## Supplementary material for "Epidemiology and genetic diversity of SARS-CoV-2 lineages circulating in Africa": Pairwise distance: ContinentsPairwiseDistance.csv (part 202 of 1021)

Species 1	Species 2	Dist	Continent
Africa|hCoV-19/DRC/4145/2020|EPI ISL 471410|B.1|Democratic Republic of the Congo|2020-04-27	Africa|hCoV-19/South Africa/KRISP-102/2020|EPI ISL 455632|B.1.1|South Africa|2020-04-30	0.0002688543	Africa
Africa|hCoV-19/DRC/4194/2020|EPI ISL 471414|B.1.5|Democratic Republic of the Congo|2020-04-28	Africa|hCoV-19/South Africa/KRISP-102/2020|EPI ISL 455632|B.1.1|South Africa|2020-04-30	0.0003024601	Africa
Africa|hCoV-19/DRC/4250/2020|EPI ISL 471415|B.1.1.1|Democratic Republic of the Congo|2020-04-28	Africa|hCoV-19/South Africa/KRISP-102/2020|EPI ISL 455632|B.1.1|South Africa|2020-04-30	0.0002688363	Africa
Africa|hCoV-19/DRC/4279/2020|EPI ISL 514114|B.1|Democratic Republic of the Congo|2020-04-28	Africa|hCoV-19/South Africa/KRISP-102/2020|EPI ISL 455632|B.1.1|South Africa|2020-04-30	0.0003066568	Africa
Africa|hCoV-19/DRC/4282/2020|EPI ISL 514103|B.1.128|Democratic Republic of the Congo|2020-04-08	Africa|hCoV-19/South Africa/KRISP-102/2020|EPI ISL 455632|B.1.1|South Africa|2020-04-30	0.0003407798	Africa
Africa|hCoV-19/DRC/4284/2020|EPI ISL 514115|B.1.128|Democratic Republic of the Congo|2020-04-28	Africa|hCoV-19/South Africa/KRISP-102/2020|EPI ISL 455632|B.1.1|South Africa|2020-04-30	0.0003407450	Africa
Africa|hCoV-19/DRC/431/2020|EPI ISL 420847|B.1.147|Democratic Republic of the Congo|2020-03-26	Africa|hCoV-19/South Africa/KRISP-102/2020|EPI ISL 455632|B.1.1|South Africa|2020-04-30	0.0002355888	Africa
Africa|hCoV-19/DRC/4418/2020|EPI ISL 496506|B.1.128|Democratic Republic of the Congo|2020-04-29	Africa|hCoV-19/South Africa/KRISP-102/2020|EPI ISL 455632|B.1.1|South Africa|2020-04-30	0.0003748527	Africa
Africa|hCoV-19/DRC/4422/2020|EPI ISL 496507|B.1.128|Democratic Republic of the Congo|2020-04-29	Africa|hCoV-19/South Africa/KRISP-102/2020|EPI ISL 455632|B.1.1|South Africa|2020-04-30	0.0003446311	Africa
Africa|hCoV-19/DRC/4427/2020|EPI ISL 496508|B.1.128|Democratic Republic of the Congo|2020-04-29	Africa|hCoV-19/South Africa/KRISP-102/2020|EPI ISL 455632|B.1.1|South Africa|2020-04-30	0.0003477220	Africa
Africa|hCoV-19/DRC/4429/2020|EPI ISL 513589|B.1.128|Democratic Republic of the Congo|2020-04-29	Africa|hCoV-19/South Africa/KRISP-102/2020|EPI ISL 455632|B.1.1|South Africa|2020-04-30	0.0003477462	Africa
Africa|hCoV-19/DRC/4430/2020|EPI ISL 496509|B.1.128|Democratic Republic of the Congo|2020-04-29	Africa|hCoV-19/South Africa/KRISP-102/2020|EPI ISL 455632|B.1.1|South Africa|2020-04-30	0.0003410699	Africa
Africa|hCoV-19/DRC/4437/2020|EPI ISL 513590|B.1.128|Democratic Republic of the Congo|2020-05-02	Africa|hCoV-19/South Africa/KRISP-102/2020|EPI ISL 455632|B.1.1|South Africa|2020-04-30	0.0003825953	Africa
Africa|hCoV-19/DRC/4442/2020|EPI ISL 496510|B.1.128|Democratic Republic of the Congo|2020-04-29	Africa|hCoV-19/South Africa/KRISP-102/2020|EPI ISL 455632|B.1.1|South Africa|2020-04-30	0.0003449517	Africa
Africa|hCoV-19/DRC/4444/2020|EPI ISL 514104|B.1.128|Democratic Republic of the Congo|2020-04-29	Africa|hCoV-19/South Africa/KRISP-102/2020|EPI ISL 455632|B.1.1|South Africa|2020-04-30	0.0003396801	Africa
Africa|hCoV-19/DRC/445/2020|EPI ISL 420848|B.1|Democratic Republic of the Congo|2020-03	Africa|hCoV-19/South Africa/KRISP-102/2020|EPI ISL 455632|B.1.1|South Africa|2020-04-30	0.0002097753	Africa
Africa|hCoV-19/DRC/4501/2020|EPI ISL 513591|B.1.5|Democratic Republic of the Congo|2020-05-30	Africa|hCoV-19/South Africa/KRISP-102/2020|EPI ISL 455632|B.1.1|South Africa|2020-04-30	0.0002434600	Africa
Africa|hCoV-19/DRC/4516/2020|EPI ISL 487192|B.1.1.275|Democratic Republic of the Congo|2020-04-28	Africa|hCoV-19/South Africa/KRISP-102/2020|EPI ISL 455632|B.1.1|South Africa|2020-04-30	0.0001019344	Africa
Africa|hCoV-19/DRC/4524/2020|EPI ISL 513597|A|Democratic Republic of the Congo|2020-04-30	Africa|hCoV-19/South Africa/KRISP-102/2020|EPI ISL 455632|B.1.1|South Africa|2020-04-30	0.0005428929	Africa
Africa|hCoV-19/DRC/4541/2020|EPI ISL 513598|B.1|Democratic Republic of the Congo|2020-04-30	Africa|hCoV-19/South Africa/KRISP-102/2020|EPI ISL 455632|B.1.1|South Africa|2020-04-30	0.0003361321	Africa
Africa|hCoV-19/DRC/4551/2020|EPI ISL 513599|B.1.178|Democratic Republic of the Congo|2020-04-30	Africa|hCoV-19/South Africa/KRISP-102/2020|EPI ISL 455632|B.1.1|South Africa|2020-04-30	0.0003772005	Africa
Africa|hCoV-19/DRC/4561/2020|EPI ISL 513600|B.1|Democratic Republic of the Congo|2020-04-30	Africa|hCoV-19/South Africa/KRISP-102/2020|EPI ISL 455632|B.1.1|South Africa|2020-04-30	0.0003024600	Africa
Africa|hCoV-19/DRC/4562/2020|EPI ISL 513601|B.1.214|Democratic Republic of the Congo|2020-04-30	Africa|hCoV-19/South Africa/KRISP-102/2020|EPI ISL 455632|B.1.1|South Africa|2020-04-30	0.0003024672	Africa
Africa|hCoV-19/DRC/4568/2020|EPI ISL 513602|B.1|Democratic Republic of the Congo|2020-04-30	Africa|hCoV-19/South Africa/KRISP-102/2020|EPI ISL 455632|B.1.1|South Africa|2020-04-30	0.0003056541	Africa
Africa|hCoV-19/DRC/4578/2020|EPI ISL 513603|B.1|Democratic Republic of the Congo|2020-04-30	Africa|hCoV-19/South Africa/KRISP-102/2020|EPI ISL 455632|B.1.1|South Africa|2020-04-30	0.0003417928	Africa
Africa|hCoV-19/DRC/4613/2020|EPI ISL 513604|B.1.214|Democratic Republic of the Congo|2020-04-30	Africa|hCoV-19/South Africa/KRISP-102/2020|EPI ISL 455632|B.1.1|South Africa|2020-04-30	0.0003390895	Africa
Africa|hCoV-19/DRC/4614/2020|EPI ISL 513605|B.1|Democratic Republic of the Congo|2020-04-30	Africa|hCoV-19/South Africa/KRISP-102/2020|EPI ISL 455632|B.1.1|South Africa|2020-04-30	0.0004369601	Africa
Africa|hCoV-19/DRC/4631/2020|EPI ISL 513606|B.1.5|Democratic Republic of the Congo|2020-04-30	Africa|hCoV-19/South Africa/KRISP-102/2020|EPI ISL 455632|B.1.1|South Africa|2020-04-30	0.0004369895	Africa
Africa|hCoV-19/DRC/4633/2020|EPI ISL 513607|B.1.128|Democratic Republic of the Congo|2020-04-30	Africa|hCoV-19/South Africa/KRISP-102/2020|EPI ISL 455632|B.1.1|South Africa|2020-04-30	0.0004033492	Africa
Africa|hCoV-19/DRC/4642/2020|EPI ISL 513608|B.1.128|Democratic Republic of the Congo|2020-04-30	Africa|hCoV-19/South Africa/KRISP-102/2020|EPI ISL 455632|B.1.1|South Africa|2020-04-30	0.0004033316	Africa
Africa|hCoV-19/DRC/4647/2020|EPI ISL 513609|B.1.128|Democratic Republic of the Congo|2020-04-30	Africa|hCoV-19/South Africa/KRISP-102/2020|EPI ISL 455632|B.1.1|South Africa|2020-04-30	0.0003697132	Africa
Africa|hCoV-19/DRC/4653/2020|EPI ISL 513610|B.1.128|Democratic Republic of the Congo|2020-04-30	Africa|hCoV-19/South Africa/KRISP-102/2020|EPI ISL 455632|B.1.1|South Africa|2020-04-30	0.0004033723	Africa
Africa|hCoV-19/DRC/4681/2020|EPI ISL 514116|B.1.128|Democratic Republic of the Congo|2020-04-30	Africa|hCoV-19/South Africa/KRISP-102/2020|EPI ISL 455632|B.1.1|South Africa|2020-04-30	0.0003449519	Africa
Africa|hCoV-19/DRC/4683/2020|EPI ISL 514105|B.1.5|Democratic Republic of the Congo|2020-04-30	Africa|hCoV-19/South Africa/KRISP-102/2020|EPI ISL 455632|B.1.1|South Africa|2020-04-30	0.0003784240	Africa
Africa|hCoV-19/DRC/4685/2020|EPI ISL 514106|B.1.128|Democratic Republic of the Congo|2020-04-30	Africa|hCoV-19/South Africa/KRISP-102/2020|EPI ISL 455632|B.1.1|South Africa|2020-04-30	0.0004085584	Africa
Africa|hCoV-19/DRC/4690/2020|EPI ISL 514117|B.1.128|Democratic Republic of the Congo|2020-04-30	Africa|hCoV-19/South Africa/KRISP-102/2020|EPI ISL 455632|B.1.1|South Africa|2020-04-30	0.0003750571	Africa
Africa|hCoV-19/DRC/4693/2020|EPI ISL 514118|B.1.128|Democratic Republic of the Congo|2020-04-30	Africa|hCoV-19/South Africa/KRISP-102/2020|EPI ISL 455632|B.1.1|South Africa|2020-04-30	0.0003742915	Africa
Africa|hCoV-19/DRC/4694/2020|EPI ISL 514107|B.1.128|Democratic Republic of the Congo|2020-04-30	Africa|hCoV-19/South Africa/KRISP-102/2020|EPI ISL 455632|B.1.1|South Africa|2020-04-30	0.0003787105	Africa
Africa|hCoV-19/DRC/4720/2020|EPI ISL 514108|B.1.84|Democratic Republic of the Congo|2020-05-01	Africa|hCoV-19/South Africa/KRISP-102/2020|EPI ISL 455632|B.1.1|South Africa|2020-04-30	0.0003050326	Africa
Africa|hCoV-19/DRC/4785/2020|EPI ISL 514119|B.1.84|Democratic Republic of the Congo|2020-05-01	Africa|hCoV-19/South Africa/KRISP-102/2020|EPI ISL 455632|B.1.1|South Africa|2020-04-30	0.0004424078	Africa
Africa|hCoV-19/DRC/5019/2020|EPI ISL 496511|B.1|Democratic Republic of the Congo|2020-05-02	Africa|hCoV-19/South Africa/KRISP-102/2020|EPI ISL 455632|B.1.1|South Africa|2020-04-30	0.0003551211	Africa
Africa|hCoV-19/DRC/5094/2020|EPI ISL 496491|B.1.84|Democratic Republic of the Congo|2020-05-02	Africa|hCoV-19/South Africa/KRISP-102/2020|EPI ISL 455632|B.1.1|South Africa|2020-04-30	0.0003099490	Africa
Africa|hCoV-19/DRC/5186/2020|EPI ISL 496512|B.1|Democratic Republic of the Congo|2020-05-03	Africa|hCoV-19/South Africa/KRISP-102/2020|EPI ISL 455632|B.1.1|South Africa|2020-04-30	0.0003446615	Africa
Africa|hCoV-19/DRC/5187/2020|EPI ISL 513619|B.1|Democratic Republic of the Congo|2020-05-03	Africa|hCoV-19/South Africa/KRISP-102/2020|EPI ISL 455632|B.1.1|South Africa|2020-04-30	0.0003403457	Africa
Africa|hCoV-19/DRC/5205/2020|EPI ISL 487365|B.1.1.275|Democratic Republic of the Congo|2020-05-01	Africa|hCoV-19/South Africa/KRISP-102/2020|EPI ISL 455632|B.1.1|South Africa|2020-04-30	0.0001381413	Africa
Africa|hCoV-19/DRC/521/2020|EPI ISL 420854|B.1.5|Democratic Republic of the Congo|2020-03-25	Africa|hCoV-19/South Africa/KRISP-102/2020|EPI ISL 455632|B.1.1|South Africa|2020-04-30	0.0001690061	Africa
Africa|hCoV-19/DRC/5210/2020|EPI ISL 487369|B.1.1.275|Democratic Republic of the Congo|2020-05-01	Africa|hCoV-19/South Africa/KRISP-102/2020|EPI ISL 455632|B.1.1|South Africa|2020-04-30	0.0001376646	Africa
Africa|hCoV-19/DRC/523/2020|EPI ISL 420849|B.1.1.1|Democratic Republic of the Congo|2020-03-28	Africa|hCoV-19/South Africa/KRISP-102/2020|EPI ISL 455632|B.1.1|South Africa|2020-04-30	0.0001684937	Africa
Africa|hCoV-19/DRC/5240/2020|EPI ISL 496492|B.1|Democratic Republic of the Congo|2020-05-03	Africa|hCoV-19/South Africa/KRISP-102/2020|EPI ISL 455632|B.1.1|South Africa|2020-04-30	0.0002386938	Africa
Africa|hCoV-19/DRC/5377/2020|EPI ISL 496513|B.1|Democratic Republic of the Congo|2020-05-04	Africa|hCoV-19/South Africa/KRISP-102/2020|EPI ISL 455632|B.1.1|South Africa|2020-04-30	0.0003068941	Africa
Africa|hCoV-19/DRC/5538/2020|EPI ISL 514120|B.1|Democratic Republic of the Congo|2020-05-05	Africa|hCoV-19/South Africa/KRISP-102/2020|EPI ISL 455632|B.1.1|South Africa|2020-04-30	0.0002799079	Africa
Africa|hCoV-19/DRC/5651/2020|EPI ISL 496493|B.1.1.1|Democratic Republic of the Congo|2020-05-06	Africa|hCoV-19/South Africa/KRISP-102/2020|EPI ISL 455632|B.1.1|South Africa|2020-04-30	0.0002086572	Africa
Africa|hCoV-19/DRC/5705/2020|EPI ISL 496494|B.1.84|Democratic Republic of the Congo|2020-05-06	Africa|hCoV-19/South Africa/KRISP-102/2020|EPI ISL 455632|B.1.1|South Africa|2020-04-30	0.0002832540	Africa
Africa|hCoV-19/DRC/5735/2020|EPI ISL 496495|B.1.214|Democratic Republic of the Congo|2020-05-06	Africa|hCoV-19/South Africa/KRISP-102/2020|EPI ISL 455632|B.1.1|South Africa|2020-04-30	0.0002800785	Africa
Africa|hCoV-19/DRC/5815/2020|EPI ISL 495629|B.1.214|Democratic Republic of the Congo|2020-05-06	Africa|hCoV-19/South Africa/KRISP-102/2020|EPI ISL 455632|B.1.1|South Africa|2020-04-30	0.0003503250	Africa
Africa|hCoV-19/DRC/5907/2020|EPI ISL 496496|B.1.84|Democratic Republic of the Congo|2020-05-07	Africa|hCoV-19/South Africa/KRISP-102/2020|EPI ISL 455632|B.1.1|South Africa|2020-04-30	0.0003894676	Africa
Africa|hCoV-19/DRC/5913/2020|EPI ISL 496497|B.1|Democratic Republic of the Congo|2020-05-07	Africa|hCoV-19/South Africa/KRISP-102/2020|EPI ISL 455632|B.1.1|South Africa|2020-04-30	0.0003789100	Africa
Africa|hCoV-19/DRC/5927/2020|EPI ISL 496498|B.1.9|Democratic Republic of the Congo|2020-05-07	Africa|hCoV-19/South Africa/KRISP-102/2020|EPI ISL 455632|B.1.1|South Africa|2020-04-30	0.0005514776	Africa
Africa|hCoV-19/DRC/5957/2020|EPI ISL 496499|B.1.5|Democratic Republic of the Congo|2020-05-07	Africa|hCoV-19/South Africa/KRISP-102/2020|EPI ISL 455632|B.1.1|South Africa|2020-04-30	0.0002041380	Africa
Africa|hCoV-19/DRC/5964/2020|EPI ISL 496500|B.1.178|Democratic Republic of the Congo|2020-05-07	Africa|hCoV-19/South Africa/KRISP-102/2020|EPI ISL 455632|B.1.1|South Africa|2020-04-30	0.0001787927	Africa
Africa|hCoV-19/DRC/5996/2020|EPI ISL 496514|B.1.84|Democratic Republic of the Congo|2020-05-08	Africa|hCoV-19/South Africa/KRISP-102/2020|EPI ISL 455632|B.1.1|South Africa|2020-04-30	0.0003101198	Africa
Africa|hCoV-19/DRC/6026/2020|EPI ISL 513622|B.1.1.1|Democratic Republic of the Congo|2020-05-08	Africa|hCoV-19/South Africa/KRISP-102/2020|EPI ISL 455632|B.1.1|South Africa|2020-04-30	0.0002762646	Africa
Africa|hCoV-19/DRC/6143/2020|EPI ISL 496515|B.1|Democratic Republic of the Congo|2020-05-08	Africa|hCoV-19/South Africa/KRISP-102/2020|EPI ISL 455632|B.1.1|South Africa|2020-04-30	0.0002783460	Africa
Africa|hCoV-19/DRC/6151/2020|EPI ISL 513620|B.1.214|Democratic Republic of the Congo|2020-05-08	Africa|hCoV-19/South Africa/KRISP-102/2020|EPI ISL 455632|B.1.1|South Africa|2020-04-30	0.0003421631	Africa
Africa|hCoV-19/DRC/6163/2020|EPI ISL 513623|B.1.214|Democratic Republic of the Congo|2020-05-08	Africa|hCoV-19/South Africa/KRISP-102/2020|EPI ISL 455632|B.1.1|South Africa|2020-04-30	0.0003462142	Africa
Africa|hCoV-19/DRC/6203/2020|EPI ISL 514109|B.1|Democratic Republic of the Congo|2020-05-09	Africa|hCoV-19/South Africa/KRISP-102/2020|EPI ISL 455632|B.1.1|South Africa|2020-04-30	0.0004437498	Africa
Africa|hCoV-19/DRC/6209/2020|EPI ISL 514110|B.1.84|Democratic Republic of the Congo|2020-05-09	Africa|hCoV-19/South Africa/KRISP-102/2020|EPI ISL 455632|B.1.1|South Africa|2020-04-30	0.0002726006	Africa
Africa|hCoV-19/DRC/6227/2020|EPI ISL 514121|B.1.84|Democratic Republic of the Congo|2020-05-09	Africa|hCoV-19/South Africa/KRISP-102/2020|EPI ISL 455632|B.1.1|South Africa|2020-04-30	0.0002729633	Africa
Africa|hCoV-19/DRC/6313/2020|EPI ISL 496516|B.1.84|Democratic Republic of the Congo|2020-05-09	Africa|hCoV-19/South Africa/KRISP-102/2020|EPI ISL 455632|B.1.1|South Africa|2020-04-30	0.0003914532	Africa
Africa|hCoV-19/DRC/6338/2020|EPI ISL 495630|B.1|Democratic Republic of the Congo|2020-05-09	Africa|hCoV-19/South Africa/KRISP-102/2020|EPI ISL 455632|B.1.1|South Africa|2020-04-30	0.0003165863	Africa
Africa|hCoV-19/DRC/6341/2020|EPI ISL 495631|B.1|Democratic Republic of the Congo|2020-05-09	Africa|hCoV-19/South Africa/KRISP-102/2020|EPI ISL 455632|B.1.1|South Africa|2020-04-30	0.0004252588	Africa
Africa|hCoV-19/DRC/6342/2020|EPI ISL 495632|B.1|Democratic Republic of the Congo|2020-05-09	Africa|hCoV-19/South Africa/KRISP-102/2020|EPI ISL 455632|B.1.1|South Africa|2020-04-30	0.0003827470	Africa
Africa|hCoV-19/DRC/6361/2020|EPI ISL 495633|B.1|Democratic Republic of the Congo|2020-05-09	Africa|hCoV-19/South Africa/KRISP-102/2020|EPI ISL 455632|B.1.1|South Africa|2020-04-30	0.0002486809	Africa
Africa|hCoV-19/DRC/6380/2020|EPI ISL 513611|B.1.1.275|Democratic Republic of the Congo|2020-05-04	Africa|hCoV-19/South Africa/KRISP-102/2020|EPI ISL 455632|B.1.1|South Africa|2020-04-30	0.0001383562	Africa
Africa|hCoV-19/DRC/6384/2020|EPI ISL 513612|B.1.1.275|Democratic Republic of the Congo|2020-05-07	Africa|hCoV-19/South Africa/KRISP-102/2020|EPI ISL 455632|B.1.1|South Africa|2020-04-30	0.0001036421	Africa
Africa|hCoV-19/DRC/6386/2020|EPI ISL 513613|B.1.1.275|Democratic Republic of the Congo|2020-05-07	Africa|hCoV-19/South Africa/KRISP-102/2020|EPI ISL 455632|B.1.1|South Africa|2020-04-30	0.0001017375	Africa
Africa|hCoV-19/DRC/6389/2020|EPI ISL 513614|B.1.84|Democratic Republic of the Congo|2020-05-07	Africa|hCoV-19/South Africa/KRISP-102/2020|EPI ISL 455632|B.1.1|South Africa|2020-04-30	0.0003786024	Africa
Africa|hCoV-19/DRC/6390/2020|EPI ISL 513615|B.1.1.275|Democratic Republic of the Congo|2020-05-04	Africa|hCoV-19/South Africa/KRISP-102/2020|EPI ISL 455632|B.1.1|South Africa|2020-04-30	0.0002037666	Africa
Africa|hCoV-19/DRC/6392/2020|EPI ISL 513616|B.1|Democratic Republic of the Congo|2020-05-04	Africa|hCoV-19/South Africa/KRISP-102/2020|EPI ISL 455632|B.1.1|South Africa|2020-04-30	0.0001696212	Africa
Africa|hCoV-19/DRC/6395/2020|EPI ISL 513617|B.1.1.275|Democratic Republic of the Congo|2020-05-07	Africa|hCoV-19/South Africa/KRISP-102/2020|EPI ISL 455632|B.1.1|South Africa|2020-04-30	0.0002352419	Africa
Africa|hCoV-19/DRC/6398/2020|EPI ISL 513618|B.1.1.275|Democratic Republic of the Congo|2020-05-07	Africa|hCoV-19/South Africa/KRISP-102/2020|EPI ISL 455632|B.1.1|South Africa|2020-04-30	0.0001344041	Africa
Africa|hCoV-19/DRC/6724/2020|EPI ISL 495634|B.1|Democratic Republic of the Congo|2020-05-11	Africa|hCoV-19/South Africa/KRISP-102/2020|EPI ISL 455632|B.1.1|South Africa|2020-04-30	0.0002725968	Africa
Africa|hCoV-19/DRC/6743/2020|EPI ISL 495635|B.1.149|Democratic Republic of the Congo|2020-05-11	Africa|hCoV-19/South Africa/KRISP-102/2020|EPI ISL 455632|B.1.1|South Africa|2020-04-30	0.0002827595	Africa
Africa|hCoV-19/DRC/6783/2020|EPI ISL 496501|B.1.149|Democratic Republic of the Congo|2020-05-11	Africa|hCoV-19/South Africa/KRISP-102/2020|EPI ISL 455632|B.1.1|South Africa|2020-04-30	0.0003161971	Africa
Africa|hCoV-19/DRC/6784/2020|EPI ISL 495636|B.1|Democratic Republic of the Congo|2020-05-11	Africa|hCoV-19/South Africa/KRISP-102/2020|EPI ISL 455632|B.1.1|South Africa|2020-04-30	0.0002381043	Africa
Africa|hCoV-19/DRC/6786/2020|EPI ISL 495637|B.1.178|Democratic Republic of the Congo|2020-05-11	Africa|hCoV-19/South Africa/KRISP-102/2020|EPI ISL 455632|B.1.1|South Africa|2020-04-30	0.0003410074	Africa
Africa|hCoV-19/DRC/6791/2020|EPI ISL 495638|B.1.178|Democratic Republic of the Congo|2020-05-11	Africa|hCoV-19/South Africa/KRISP-102/2020|EPI ISL 455632|B.1.1|South Africa|2020-04-30	0.0003080556	Africa
Africa|hCoV-19/DRC/6792/2020|EPI ISL 495639|B.1|Democratic Republic of the Congo|2020-05-11	Africa|hCoV-19/South Africa/KRISP-102/2020|EPI ISL 455632|B.1.1|South Africa|2020-04-30	0.0002851113	Africa
Africa|hCoV-19/DRC/6801/2020|EPI ISL 514111|B.1|Democratic Republic of the Congo|2020-05-11	Africa|hCoV-19/South Africa/KRISP-102/2020|EPI ISL 455632|B.1.1|South Africa|2020-04-30	0.0004814664	Africa
Africa|hCoV-19/DRC/6853/2020|EPI ISL 496502|B.1.214|Democratic Republic of the Congo|2020-05-11	Africa|hCoV-19/South Africa/KRISP-102/2020|EPI ISL 455632|B.1.1|South Africa|2020-04-30	0.0002768896	Africa
Africa|hCoV-19/DRC/6854/2020|EPI ISL 496503|B.1|Democratic Republic of the Congo|2020-05-11	Africa|hCoV-19/South Africa/KRISP-102/2020|EPI ISL 455632|B.1.1|South Africa|2020-04-30	0.0004581987	Africa
Africa|hCoV-19/DRC/6875/2020|EPI ISL 496504|B.1|Democratic Republic of the Congo|2020-05-11	Africa|hCoV-19/South Africa/KRISP-102/2020|EPI ISL 455632|B.1.1|South Africa|2020-04-30	0.0002726098	Africa
Africa|hCoV-19/DRC/7042/2020|EPI ISL 513592|B.1.214|Democratic Republic of the Congo|2020-05-12	Africa|hCoV-19/South Africa/KRISP-102/2020|EPI ISL 455632|B.1.1|South Africa|2020-04-30	0.0003058556	Africa
Africa|hCoV-19/DRC/7061/2020|EPI ISL 513593|B.1|Democratic Republic of the Congo|2020-05-12	Africa|hCoV-19/South Africa/KRISP-102/2020|EPI ISL 455632|B.1.1|South Africa|2020-04-30	0.0002465357	Africa
Africa|hCoV-19/DRC/7140/2020|EPI ISL 513594|B.1.214|Democratic Republic of the Congo|2020-05-12	Africa|hCoV-19/South Africa/KRISP-102/2020|EPI ISL 455632|B.1.1|South Africa|2020-04-30	0.0004145744	Africa
Africa|hCoV-19/DRC/7200/2020|EPI ISL 514112|B.1|Democratic Republic of the Congo|2020-05-13	Africa|hCoV-19/South Africa/KRISP-102/2020|EPI ISL 455632|B.1.1|South Africa|2020-04-30	0.0004068534	Africa
Africa|hCoV-19/DRC/7211/2020|EPI ISL 514122|B.1.149|Democratic Republic of the Congo|2020-05-13	Africa|hCoV-19/South Africa/KRISP-102/2020|EPI ISL 455632|B.1.1|South Africa|2020-04-30	0.0003743335	Africa
Africa|hCoV-19/DRC/7248/2020|EPI ISL 514123|B.1|Democratic Republic of the Congo|2020-05-13	Africa|hCoV-19/South Africa/KRISP-102/2020|EPI ISL 455632|B.1.1|South Africa|2020-04-30	0.0002783208	Africa
Africa|hCoV-19/DRC/7255/2020|EPI ISL 514124|B.1.149|Democratic Republic of the Congo|2020-05-13	Africa|hCoV-19/South Africa/KRISP-102/2020|EPI ISL 455632|B.1.1|South Africa|2020-04-30	0.0004118128	Africa
Africa|hCoV-19/DRC/73/2020|EPI ISL 417941|B.1.178|Democratic Republic of the Congo|2020-03-18	Africa|hCoV-19/South Africa/KRISP-102/2020|EPI ISL 455632|B.1.1|South Africa|2020-04-30	0.0002038081	Africa
Africa|hCoV-19/DRC/7386/2020|EPI ISL 513595|B.1.5|Democratic Republic of the Congo|2020-05-14	Africa|hCoV-19/South Africa/KRISP-102/2020|EPI ISL 455632|B.1.1|South Africa|2020-04-30	0.0002099440	Africa
Africa|hCoV-19/DRC/7430/2020|EPI ISL 496517|B.1.1.1|Democratic Republic of the Congo|2020-05-14	Africa|hCoV-19/South Africa/KRISP-102/2020|EPI ISL 455632|B.1.1|South Africa|2020-04-30	0.0003943240	Africa
Africa|hCoV-19/DRC/7434/2020|EPI ISL 513621|B.1.1.1|Democratic Republic of the Congo|2020-05-14	Africa|hCoV-19/South Africa/KRISP-102/2020|EPI ISL 455632|B.1.1|South Africa|2020-04-30	0.0003832124	Africa
Africa|hCoV-19/DRC/7471/2020|EPI ISL 513596|B.1.214|Democratic Republic of the Congo|2020-05-14	Africa|hCoV-19/South Africa/KRISP-102/2020|EPI ISL 455632|B.1.1|South Africa|2020-04-30	0.0003079819	Africa
Africa|hCoV-19/DRC/7488/2020|EPI ISL 514113|B.1.1|Democratic Republic of the Congo|2020-05-14	Africa|hCoV-19/South Africa/KRISP-102/2020|EPI ISL 455632|B.1.1|South Africa|2020-04-30	0.0000681169	Africa
Africa|hCoV-19/DRC/7713/2020|EPI ISL 495640|B.1|Democratic Republic of the Congo|2020-05-14	Africa|hCoV-19/South Africa/KRISP-102/2020|EPI ISL 455632|B.1.1|South Africa|2020-04-30	0.0004889915	Africa
Africa|hCoV-19/DRC/7864/2020|EPI ISL 496505|B.1.214|Democratic Republic of the Congo|2020-05-15	Africa|hCoV-19/South Africa/KRISP-102/2020|EPI ISL 455632|B.1.1|South Africa|2020-04-30	0.0003817469	Africa
Africa|hCoV-19/DRC/7920/2020|EPI ISL 495641|B.1|Democratic Republic of the Congo|2020-05-15	Africa|hCoV-19/South Africa/KRISP-102/2020|EPI ISL 455632|B.1.1|South Africa|2020-04-30	0.0004093089	Africa
Africa|hCoV-19/DRC/80/2020|EPI ISL 417942|B.1.178|Democratic Republic of the Congo|2020-03-18	Africa|hCoV-19/South Africa/KRISP-102/2020|EPI ISL 455632|B.1.1|South Africa|2020-04-30	0.0002025083	Africa
Africa|hCoV-19/DRC/8018/2020|EPI ISL 514125|B.1.5|Democratic Republic of the Congo|2020-05-15	Africa|hCoV-19/South Africa/KRISP-102/2020|EPI ISL 455632|B.1.1|South Africa|2020-04-30	0.0003882854	Africa
Africa|hCoV-19/DRC/81/2020|EPI ISL 417944|B.1.9|Democratic Republic of the Congo|2020-03-18	Africa|hCoV-19/South Africa/KRISP-102/2020|EPI ISL 455632|B.1.1|South Africa|2020-04-30	0.0003047401	Africa
Africa|hCoV-19/DRC/82/2020|EPI ISL 417946|B.1.5|Democratic Republic of the Congo|2020-03-18	Africa|hCoV-19/South Africa/KRISP-102/2020|EPI ISL 455632|B.1.1|South Africa|2020-04-30	0.0001680125	Africa
Africa|hCoV-19/DRC/94/2020|EPI ISL 417947|B.1|Democratic Republic of the Congo|2020-03-19	Africa|hCoV-19/South Africa/KRISP-102/2020|EPI ISL 455632|B.1.1|South Africa|2020-04-30	0.0002017092	Africa
Africa|hCoV-19/DRC/998/2020|EPI ISL 429254|B.1|Democratic Republic of the Congo|2020-04-03	Africa|hCoV-19/South Africa/KRISP-102/2020|EPI ISL 455632|B.1.1|South Africa|2020-04-30	0.0002834877	Africa
Africa|hCoV-19/DRC/KN-0038/2020|EPI ISL 417434|B.1.128|Democratic Republic of the Congo|2020-03-14	Africa|hCoV-19/South Africa/KRISP-102/2020|EPI ISL 455632|B.1.1|South Africa|2020-04-30	0.0003175403	Africa
Africa|hCoV-19/DRC/KN-0054/2020|EPI ISL 417437|B.1.178|Democratic Republic of the Congo|2020-03-17	Africa|hCoV-19/South Africa/KRISP-102/2020|EPI ISL 455632|B.1.1|South Africa|2020-04-30	0.0002355118	Africa
Africa|hCoV-19/DRC/KN-0058/2020|EPI ISL 417438|B.1|Democratic Republic of the Congo|2020-03-17	Africa|hCoV-19/South Africa/KRISP-102/2020|EPI ISL 455632|B.1.1|South Africa|2020-04-30	0.0002034599	Africa
Africa|hCoV-19/DRC/KN-0060/2020|EPI ISL 417440|B.1|Democratic Republic of the Congo|2020-03-17	Africa|hCoV-19/South Africa/KRISP-102/2020|EPI ISL 455632|B.1.1|South Africa|2020-04-30	0.0002356989	Africa
Africa|hCoV-19/DRC/KN-0070/2020|EPI ISL 417441|B.1.178|Democratic Republic of the Congo|2020-03-17	Africa|hCoV-19/South Africa/KRISP-102/2020|EPI ISL 455632|B.1.1|South Africa|2020-04-30	0.0002065082	Africa
Africa|hCoV-19/DRC/KN-0072/2020|EPI ISL 417442|B.1.178|Democratic Republic of the Congo|2020-03-18	Africa|hCoV-19/South Africa/KRISP-102/2020|EPI ISL 455632|B.1.1|South Africa|2020-04-30	0.0002026587	Africa
Africa|hCoV-19/DRC/KN-13/2020|EPI ISL 414647|B.1|Democratic Republic of the Congo|2020-03-09	Africa|hCoV-19/South Africa/KRISP-102/2020|EPI ISL 455632|B.1.1|South Africa|2020-04-30	0.0002081528	Africa
Africa|hCoV-19/Egypt/Army-MCL001/2020|EPI ISL 510526|B.1|Egypt|2020-06-01	Africa|hCoV-19/South Africa/KRISP-102/2020|EPI ISL 455632|B.1.1|South Africa|2020-04-30	0.0003360959	Africa
Africa|hCoV-19/Egypt/C-CU001a-S1/2020|EPI ISL 529031|B.1.255|Egypt|2020-05-19	Africa|hCoV-19/South Africa/KRISP-102/2020|EPI ISL 455632|B.1.1|South Africa|2020-04-30	0.0003697891	Africa
Africa|hCoV-19/Egypt/C-CU002b-S3/2020|EPI ISL 529032|B.1.1.1|Egypt|2020-06-19	Africa|hCoV-19/South Africa/KRISP-102/2020|EPI ISL 455632|B.1.1|South Africa|2020-04-30	0.0004033126	Africa
Africa|hCoV-19/Egypt/C-VSVRI-SERVAC/2020|EPI ISL 528386|B.1.255|Egypt|2020-08-22	Africa|hCoV-19/South Africa/KRISP-102/2020|EPI ISL 455632|B.1.1|South Africa|2020-04-30	0.0002016482	Africa
Africa|hCoV-19/Egypt/CUNCI-7I028/2020|EPI ISL 524426|B.1.255|Egypt|2020-07-19	Africa|hCoV-19/South Africa/KRISP-102/2020|EPI ISL 455632|B.1.1|South Africa|2020-04-30	0.0002016482	Africa
Africa|hCoV-19/Egypt/CUNCI-HGC002/2020|EPI ISL 468045|B.1|Egypt|2020-05-02	Africa|hCoV-19/South Africa/KRISP-102/2020|EPI ISL 455632|B.1.1|South Africa|2020-04-30	0.0002018292	Africa
Africa|hCoV-19/Egypt/CUNCI-HGC004/2020|EPI ISL 468048|B.1|Egypt|2020-05-02	Africa|hCoV-19/South Africa/KRISP-102/2020|EPI ISL 455632|B.1.1|South Africa|2020-04-30	0.0002017750	Africa
Africa|hCoV-19/Egypt/CUNCI-HGC005/2020|EPI ISL 468052|B.1|Egypt|2020-05-02	Africa|hCoV-19/South Africa/KRISP-102/2020|EPI ISL 455632|B.1.1|South Africa|2020-04-30	0.0002690586	Africa
Africa|hCoV-19/Egypt/CUNCI-HGC006/2020|EPI ISL 468050|B.1|Egypt|2020-05-02	Africa|hCoV-19/South Africa/KRISP-102/2020|EPI ISL 455632|B.1.1|South Africa|2020-04-30	0.0002690080	Africa
Africa|hCoV-19/Egypt/CUNCI-HGC007-2/2020|EPI ISL 468054|B.1|Egypt|2020-05-02	Africa|hCoV-19/South Africa/KRISP-102/2020|EPI ISL 455632|B.1.1|South Africa|2020-04-30	0.0003025862	Africa
Africa|hCoV-19/Egypt/CUNCI-HGC007/2020|EPI ISL 468046|B.1|Egypt|2020-05-02	Africa|hCoV-19/South Africa/KRISP-102/2020|EPI ISL 455632|B.1.1|South Africa|2020-04-30	0.0002690532	Africa
Africa|hCoV-19/Egypt/CUNCI-HGC008/2020|EPI ISL 468044|B.1|Egypt|2020-05-02	Africa|hCoV-19/South Africa/KRISP-102/2020|EPI ISL 455632|B.1.1|South Africa|2020-04-30	0.0002690623	Africa
Africa|hCoV-19/Egypt/CUNCI-HGC009/2020|EPI ISL 468053|B.1|Egypt|2020-05-02	Africa|hCoV-19/South Africa/KRISP-102/2020|EPI ISL 455632|B.1.1|South Africa|2020-04-30	0.0002018564	Africa
Africa|hCoV-19/Egypt/CUNCI-HGC010/2020|EPI ISL 468055|B.1.247|Egypt|2020-05-02	Africa|hCoV-19/South Africa/KRISP-102/2020|EPI ISL 455632|B.1.1|South Africa|2020-04-30	0.0004372540	Africa
Africa|hCoV-19/Egypt/CUNCI-HGC011/2020|EPI ISL 468059|B.1|Egypt|2020-05-02	Africa|hCoV-19/South Africa/KRISP-102/2020|EPI ISL 455632|B.1.1|South Africa|2020-04-30	0.0002690776	Africa
Africa|hCoV-19/Egypt/CUNCI-HGC012/2020|EPI ISL 468051|B.1.255|Egypt|2020-05-02	Africa|hCoV-19/South Africa/KRISP-102/2020|EPI ISL 455632|B.1.1|South Africa|2020-04-30	0.0004036260	Africa
Africa|hCoV-19/Egypt/CUNCI-HGC013/2020|EPI ISL 468047|B.1.201|Egypt|2020-05-02	Africa|hCoV-19/South Africa/KRISP-102/2020|EPI ISL 455632|B.1.1|South Africa|2020-04-30	0.0003363448	Africa
Africa|hCoV-19/Egypt/CUNCI-HGC014/2020|EPI ISL 468060|B.1.5|Egypt|2020-05-02	Africa|hCoV-19/South Africa/KRISP-102/2020|EPI ISL 455632|B.1.1|South Africa|2020-04-30	0.0001345338	Africa
Africa|hCoV-19/Egypt/CUNCI-HGC015/2020|EPI ISL 468056|B.1|Egypt|2020-05-02	Africa|hCoV-19/South Africa/KRISP-102/2020|EPI ISL 455632|B.1.1|South Africa|2020-04-30	0.0001345293	Africa
Africa|hCoV-19/Egypt/CUNCI-HGC016/2020|EPI ISL 468058|B.1|Egypt|2020-05-02	Africa|hCoV-19/South Africa/KRISP-102/2020|EPI ISL 455632|B.1.1|South Africa|2020-04-30	0.0002695880	Africa
Africa|hCoV-19/Egypt/CUNCI-HGC021/2020|EPI ISL 468061|B.1|Egypt|2020-05-02	Africa|hCoV-19/South Africa/KRISP-102/2020|EPI ISL 455632|B.1.1|South Africa|2020-04-30	0.0002694546	Africa
Africa|hCoV-19/Egypt/CUNCI-HGC023/2020|EPI ISL 468057|B.1.5|Egypt|2020-05-02	Africa|hCoV-19/South Africa/KRISP-102/2020|EPI ISL 455632|B.1.1|South Africa|2020-04-30	0.0001681860	Africa
Africa|hCoV-19/Egypt/CUNCI-HGC028/2020|EPI ISL 468062|B.1|Egypt|2020-05-02	Africa|hCoV-19/South Africa/KRISP-102/2020|EPI ISL 455632|B.1.1|South Africa|2020-04-30	0.0003369339	Africa
Africa|hCoV-19/Egypt/CUNCI-HGC3I011/2020|EPI ISL 479697|B.1|Egypt|2020-06-02	Africa|hCoV-19/South Africa/KRISP-102/2020|EPI ISL 455632|B.1.1|South Africa|2020-04-30	0.0002688787	Africa
Africa|hCoV-19/Egypt/CUNCI-HGC3I012/2020|EPI ISL 479693|B.1.255|Egypt|2020-06-02	Africa|hCoV-19/South Africa/KRISP-102/2020|EPI ISL 455632|B.1.1|South Africa|2020-04-30	0.0004033276	Africa
Africa|hCoV-19/Egypt/CUNCI-HGC3I013/2020|EPI ISL 479694|B.1.201|Egypt|2020-06-02	Africa|hCoV-19/South Africa/KRISP-102/2020|EPI ISL 455632|B.1.1|South Africa|2020-04-30	0.0003360961	Africa
Africa|hCoV-19/Egypt/CUNCI-HGC3I014/2020|EPI ISL 479696|B.1.5|Egypt|2020-06-02	Africa|hCoV-19/South Africa/KRISP-102/2020|EPI ISL 455632|B.1.1|South Africa|2020-04-30	0.0001344299	Africa
Africa|hCoV-19/Egypt/CUNCI-HGC3I02/2020|EPI ISL 479686|B.1|Egypt|2020-06-02	Africa|hCoV-19/South Africa/KRISP-102/2020|EPI ISL 455632|B.1.1|South Africa|2020-04-30	0.0002352768	Africa
Africa|hCoV-19/Egypt/CUNCI-HGC3I023/2020|EPI ISL 479695|B.1.5|Egypt|2020-06-02	Africa|hCoV-19/South Africa/KRISP-102/2020|EPI ISL 455632|B.1.1|South Africa|2020-04-30	0.0001680616	Africa
Africa|hCoV-19/Egypt/CUNCI-HGC3I025/2020|EPI ISL 479691|B.1|Egypt|2020-06-02	Africa|hCoV-19/South Africa/KRISP-102/2020|EPI ISL 455632|B.1.1|South Africa|2020-04-30	0.0003025241	Africa
Africa|hCoV-19/Egypt/CUNCI-HGC3I03/2020|EPI ISL 479687|B.1|Egypt|2020-06-02	Africa|hCoV-19/South Africa/KRISP-102/2020|EPI ISL 455632|B.1.1|South Africa|2020-04-30	0.0002688543	Africa
Africa|hCoV-19/Egypt/CUNCI-HGC3I05/2020|EPI ISL 479690|B.1|Egypt|2020-06-02	Africa|hCoV-19/South Africa/KRISP-102/2020|EPI ISL 455632|B.1.1|South Africa|2020-04-30	0.0002688597	Africa
Africa|hCoV-19/Egypt/CUNCI-HGC3I06/2020|EPI ISL 479688|B.1|Egypt|2020-06-02	Africa|hCoV-19/South Africa/KRISP-102/2020|EPI ISL 455632|B.1.1|South Africa|2020-04-30	0.0002688634	Africa
Africa|hCoV-19/Egypt/CUNCI-HGC3I08/2020|EPI ISL 479698|B.1|Egypt|2020-06-02	Africa|hCoV-19/South Africa/KRISP-102/2020|EPI ISL 455632|B.1.1|South Africa|2020-04-30	0.0002688633	Africa
Africa|hCoV-19/Egypt/CUNCI-HGC3I09/2020|EPI ISL 479692|B.1|Egypt|2020-06-02	Africa|hCoV-19/South Africa/KRISP-102/2020|EPI ISL 455632|B.1.1|South Africa|2020-04-30	0.0002017071	Africa
Africa|hCoV-19/Egypt/CUNCI-HGC4I003/2020|EPI ISL 479699|B.1.1.247|Egypt|2020-06-02	Africa|hCoV-19/South Africa/KRISP-102/2020|EPI ISL 455632|B.1.1|South Africa|2020-04-30	0.0002688714	Africa
Africa|hCoV-19/Egypt/CUNCI-HGC4I004/2020|EPI ISL 479700|B.1.1.296|Egypt|2020-06-02	Africa|hCoV-19/South Africa/KRISP-102/2020|EPI ISL 455632|B.1.1|South Africa|2020-04-30	0.0001680175	Africa
Africa|hCoV-19/Egypt/CUNCI-HGC4I015/2020|EPI ISL 479728|B.1.1.123|Egypt|2020-06-02	Africa|hCoV-19/South Africa/KRISP-102/2020|EPI ISL 455632|B.1.1|South Africa|2020-04-30	0.0002016630	Africa
Africa|hCoV-19/Egypt/CUNCI-HGC4I022/2020|EPI ISL 479705|B.1.1|Egypt|2020-06-02	Africa|hCoV-19/South Africa/KRISP-102/2020|EPI ISL 455632|B.1.1|South Africa|2020-04-30	0.0003024865	Africa
Africa|hCoV-19/Egypt/CUNCI-HGC4I023/2020|EPI ISL 479729|B.1.1.247|Egypt|2020-06-02	Africa|hCoV-19/South Africa/KRISP-102/2020|EPI ISL 455632|B.1.1|South Africa|2020-04-30	0.0001344474	Africa
Africa|hCoV-19/Egypt/CUNCI-HGC4I025/2020|EPI ISL 479706|B.1.255|Egypt|2020-06-02	Africa|hCoV-19/South Africa/KRISP-102/2020|EPI ISL 455632|B.1.1|South Africa|2020-04-30	0.0003360995	Africa
Africa|hCoV-19/Egypt/CUNCI-HGC4I026/2020|EPI ISL 479702|B.1|Egypt|2020-06-02	Africa|hCoV-19/South Africa/KRISP-102/2020|EPI ISL 455632|B.1.1|South Africa|2020-04-30	0.0004037115	Africa
Africa|hCoV-19/Egypt/CUNCI-HGC4I029/2020|EPI ISL 479701|B.1.1.1|Egypt|2020-06-02	Africa|hCoV-19/South Africa/KRISP-102/2020|EPI ISL 455632|B.1.1|South Africa|2020-04-30	0.0003360995	Africa
Africa|hCoV-19/Egypt/CUNCI-HGC4I030/2020|EPI ISL 479703|B.1|Egypt|2020-06-02	Africa|hCoV-19/South Africa/KRISP-102/2020|EPI ISL 455632|B.1.1|South Africa|2020-04-30	0.0003360894	Africa
Africa|hCoV-19/Egypt/CUNCI-HGC4I031/2020|EPI ISL 479707|B.1.1.1|Egypt|2020-06-02	Africa|hCoV-19/South Africa/KRISP-102/2020|EPI ISL 455632|B.1.1|South Africa|2020-04-30	0.0004033262	Africa
Africa|hCoV-19/Egypt/CUNCI-HGC4I032/2020|EPI ISL 479709|B.1.1|Egypt|2020-06-02	Africa|hCoV-19/South Africa/KRISP-102/2020|EPI ISL 455632|B.1.1|South Africa|2020-04-30	0.0001681644	Africa
Africa|hCoV-19/Egypt/CUNCI-HGC4I033/2020|EPI ISL 479704|B.1|Egypt|2020-06-02	Africa|hCoV-19/South Africa/KRISP-102/2020|EPI ISL 455632|B.1.1|South Africa|2020-04-30	0.0002352926	Africa
Africa|hCoV-19/Egypt/CUNCI-HGC4I034/2020|EPI ISL 479708|B.1.255|Egypt|2020-06-02	Africa|hCoV-19/South Africa/KRISP-102/2020|EPI ISL 455632|B.1.1|South Africa|2020-04-30	0.0002016278	Africa
Africa|hCoV-19/Egypt/CUNCI-HGC5I001/2020|EPI ISL 479710|B.1.1|Egypt|2020-06-02	Africa|hCoV-19/South Africa/KRISP-102/2020|EPI ISL 455632|B.1.1|South Africa|2020-04-30	0.0000336125	Africa
Africa|hCoV-19/Egypt/CUNCI-HGC5I003/2020|EPI ISL 479711|B.1|Egypt|2020-06-02	Africa|hCoV-19/South Africa/KRISP-102/2020|EPI ISL 455632|B.1.1|South Africa|2020-04-30	0.0002016502	Africa
Africa|hCoV-19/Egypt/CUNCI-HGC5I010/2020|EPI ISL 479730|B.1.1|Egypt|2020-06-02	Africa|hCoV-19/South Africa/KRISP-102/2020|EPI ISL 455632|B.1.1|South Africa|2020-04-30	0.0001008417	Africa
Africa|hCoV-19/Egypt/CUNCI-HGC5I011/2020|EPI ISL 479712|B.1.1|Egypt|2020-06-02	Africa|hCoV-19/South Africa/KRISP-102/2020|EPI ISL 455632|B.1.1|South Africa|2020-04-30	0.0000336080	Africa
Africa|hCoV-19/Egypt/CUNCI-HGC5I012/2020|EPI ISL 479713|B.1.1|Egypt|2020-06-02	Africa|hCoV-19/South Africa/KRISP-102/2020|EPI ISL 455632|B.1.1|South Africa|2020-04-30	0.0000671993	Africa
Africa|hCoV-19/Egypt/CUNCI-HGC5I014/2020|EPI ISL 479714|B.1.255|Egypt|2020-06-02	Africa|hCoV-19/South Africa/KRISP-102/2020|EPI ISL 455632|B.1.1|South Africa|2020-04-30	0.0003361108	Africa
Africa|hCoV-19/Egypt/CUNCI-HGC5I015/2020|EPI ISL 475722|B.1.255|Egypt|2020-05-02	Africa|hCoV-19/South Africa/KRISP-102/2020|EPI ISL 455632|B.1.1|South Africa|2020-04-30	0.0004035390	Africa
Africa|hCoV-19/Egypt/CUNCI-HGC5I016/2020|EPI ISL 479731|B.1|Egypt|2020-06-02	Africa|hCoV-19/South Africa/KRISP-102/2020|EPI ISL 455632|B.1.1|South Africa|2020-04-30	0.0002352744	Africa
Africa|hCoV-19/Egypt/CUNCI-HGC5I022/2020|EPI ISL 479715|B.1.1|Egypt|2020-06-02	Africa|hCoV-19/South Africa/KRISP-102/2020|EPI ISL 455632|B.1.1|South Africa|2020-04-30	0.0001008044	Africa
Africa|hCoV-19/Egypt/CUNCI-HGC5I025/2020|EPI ISL 479716|A|Egypt|2020-06-02	Africa|hCoV-19/South Africa/KRISP-102/2020|EPI ISL 455632|B.1.1|South Africa|2020-04-30	0.0001683745	Africa
Africa|hCoV-19/Egypt/CUNCI-HGC5I026/2020|EPI ISL 479735|B.1.5|Egypt|2020-06-02	Africa|hCoV-19/South Africa/KRISP-102/2020|EPI ISL 455632|B.1.1|South Africa|2020-04-30	0.0003362610	Africa
Africa|hCoV-19/Egypt/CUNCI-HGC5I029/2020|EPI ISL 479734|B.1|Egypt|2020-06-02	Africa|hCoV-19/South Africa/KRISP-102/2020|EPI ISL 455632|B.1.1|South Africa|2020-04-30	0.0002353084	Africa
Africa|hCoV-19/Egypt/CUNCI-HGC5I030/2020|EPI ISL 479721|B.1.5|Egypt|2020-06-02	Africa|hCoV-19/South Africa/KRISP-102/2020|EPI ISL 455632|B.1.1|South Africa|2020-04-30	0.0001344479	Africa
Africa|hCoV-19/Egypt/CUNCI-HGC5I033/2020|EPI ISL 479717|B.1.5|Egypt|2020-06-02	Africa|hCoV-19/South Africa/KRISP-102/2020|EPI ISL 455632|B.1.1|South Africa|2020-04-30	0.0001008451	Africa
Africa|hCoV-19/Egypt/CUNCI-HGC5I034/2020|EPI ISL 479720|B.1.5|Egypt|2020-06-02	Africa|hCoV-19/South Africa/KRISP-102/2020|EPI ISL 455632|B.1.1|South Africa|2020-04-30	0.0001680271	Africa
Africa|hCoV-19/Egypt/CUNCI-HGC6I002/2020|EPI ISL 479719|B.1.1.1|Egypt|2020-06-02	Africa|hCoV-19/South Africa/KRISP-102/2020|EPI ISL 455632|B.1.1|South Africa|2020-04-30	0.0003024631	Africa
Africa|hCoV-19/Egypt/CUNCI-HGC6I003/2020|EPI ISL 479718|B.1.5|Egypt|2020-06-02	Africa|hCoV-19/South Africa/KRISP-102/2020|EPI ISL 455632|B.1.1|South Africa|2020-04-30	0.0002352712	Africa
Africa|hCoV-19/Egypt/CUNCI-HGC6I007/2020|EPI ISL 479722|B.1|Egypt|2020-06-02	Africa|hCoV-19/South Africa/KRISP-102/2020|EPI ISL 455632|B.1.1|South Africa|2020-04-30	0.0001680786	Africa
Africa|hCoV-19/Egypt/CUNCI-HGC6I010/2020|EPI ISL 478672|B.1|Egypt|2020-06-02	Africa|hCoV-19/South Africa/KRISP-102/2020|EPI ISL 455632|B.1.1|South Africa|2020-04-30	0.0003360736	Africa
Africa|hCoV-19/Egypt/CUNCI-HGC6I011/2020|EPI ISL 479727|A|Egypt|2020-06-02	Africa|hCoV-19/South Africa/KRISP-102/2020|EPI ISL 455632|B.1.1|South Africa|2020-04-30	0.0006724410	Africa
Africa|hCoV-19/Egypt/CUNCI-HGC6I015/2020|EPI ISL 479725|B.1.1|Egypt|2020-06-02	Africa|hCoV-19/South Africa/KRISP-102/2020|EPI ISL 455632|B.1.1|South Africa|2020-04-30	0.0002016123	Africa
Africa|hCoV-19/Egypt/CUNCI-HGC6I016/2020|EPI ISL 475723|B.1.247|Egypt|2020-06-02	Africa|hCoV-19/South Africa/KRISP-102/2020|EPI ISL 455632|B.1.1|South Africa|2020-04-30	0.0004373291	Africa
Africa|hCoV-19/Egypt/CUNCI-HGC6I024/2020|EPI ISL 479732|B.1.1.247|Egypt|2020-06-02	Africa|hCoV-19/South Africa/KRISP-102/2020|EPI ISL 455632|B.1.1|South Africa|2020-04-30	0.0001682080	Africa
Africa|hCoV-19/Egypt/CUNCI-HGC6I026/2020|EPI ISL 479724|B.1.1.1|Egypt|2020-06-02	Africa|hCoV-19/South Africa/KRISP-102/2020|EPI ISL 455632|B.1.1|South Africa|2020-04-30	0.0003360769	Africa
Africa|hCoV-19/Egypt/CUNCI-HGC6I029/2020|EPI ISL 477161|B.1.255|Egypt|2020-06-02	Africa|hCoV-19/South Africa/KRISP-102/2020|EPI ISL 455632|B.1.1|South Africa|2020-04-30	0.0003360882	Africa
Africa|hCoV-19/Egypt/CUNCI-HGC6I031/2020|EPI ISL 475724|B.1.1.1|Egypt|2020-06-02	Africa|hCoV-19/South Africa/KRISP-102/2020|EPI ISL 455632|B.1.1|South Africa|2020-04-30	0.0003026492	Africa
Africa|hCoV-19/Egypt/CUNCI-HGC6I032/2020|EPI ISL 479733|B.1.1.1|Egypt|2020-06-02	Africa|hCoV-19/South Africa/KRISP-102/2020|EPI ISL 455632|B.1.1|South Africa|2020-04-30	0.0003025038	Africa
Africa|hCoV-19/Egypt/CUNCI-HGC6I033/2020|EPI ISL 479723|B.1.1.1|Egypt|2020-06-02	Africa|hCoV-19/South Africa/KRISP-102/2020|EPI ISL 455632|B.1.1|South Africa|2020-04-30	0.0003024906	Africa
Africa|hCoV-19/Egypt/CUNCI-HGC7I01/2020|EPI ISL 529141|B.1|Egypt|2020-07-19	Africa|hCoV-19/South Africa/KRISP-102/2020|EPI ISL 455632|B.1.1|South Africa|2020-04-30	0.0003697578	Africa
Africa|hCoV-19/Egypt/CUNCI-HGC7I02/2020|EPI ISL 529142|A|Egypt|2020-07-19	Africa|hCoV-19/South Africa/KRISP-102/2020|EPI ISL 455632|B.1.1|South Africa|2020-04-30	0.0006388490	Africa
Africa|hCoV-19/Egypt/CUNCI-HGC7I07/2020|EPI ISL 529145|B.1|Egypt|2020-07-19	Africa|hCoV-19/South Africa/KRISP-102/2020|EPI ISL 455632|B.1.1|South Africa|2020-04-30	0.0003361447	Africa
Africa|hCoV-19/Egypt/EGY-020/2020|EPI ISL 526975|B.1|Egypt|2020-08-14	Africa|hCoV-19/South Africa/KRISP-102/2020|EPI ISL 455632|B.1.1|South Africa|2020-04-30	0.0003360961	Africa
Africa|hCoV-19/Egypt/EGY-041/2020|EPI ISL 526997|B.1|Egypt|2020-08-22	Africa|hCoV-19/South Africa/KRISP-102/2020|EPI ISL 455632|B.1.1|South Africa|2020-04-30	0.0003360961	Africa
Africa|hCoV-19/Egypt/EGY-S031/2020|EPI ISL 526986|B.1|Egypt|2020-08-17	Africa|hCoV-19/South Africa/KRISP-102/2020|EPI ISL 455632|B.1.1|South Africa|2020-04-30	0.0003360961	Africa
Africa|hCoV-19/Egypt/HCoV2-Egy-002/2020|EPI ISL 510532|B.1|Egypt|2020-06-02	Africa|hCoV-19/South Africa/KRISP-102/2020|EPI ISL 455632|B.1.1|South Africa|2020-04-30	0.0003360961	Africa
Africa|hCoV-19/Egypt/MASRI-005/2020|EPI ISL 482759|B.1|Egypt|2020-04-30	Africa|hCoV-19/South Africa/KRISP-102/2020|EPI ISL 455632|B.1.1|South Africa|2020-04-30	0.0002016238	Africa
Africa|hCoV-19/Egypt/MASRI-007/2020|EPI ISL 482760|B.1|Egypt|2020-04-28	Africa|hCoV-19/South Africa/KRISP-102/2020|EPI ISL 455632|B.1.1|South Africa|2020-04-30	0.0002690197	Africa
Africa|hCoV-19/Egypt/MASRI-008/2020|EPI ISL 482761|B.1|Egypt|2020-04-30	Africa|hCoV-19/South Africa/KRISP-102/2020|EPI ISL 455632|B.1.1|South Africa|2020-04-30	0.0002028320	Africa
Africa|hCoV-19/Egypt/MASRI-009/2020|EPI ISL 483035|A|Egypt|2020-04-30	Africa|hCoV-19/South Africa/KRISP-102/2020|EPI ISL 455632|B.1.1|South Africa|2020-04-30	0.0005042206	Africa
Africa|hCoV-19/Egypt/MASRI-011/2020|EPI ISL 482762|B.1|Egypt|2020-05-05	Africa|hCoV-19/South Africa/KRISP-102/2020|EPI ISL 455632|B.1.1|South Africa|2020-04-30	0.0002689022	Africa
Africa|hCoV-19/Egypt/MASRI-012/2020|EPI ISL 482763|B.1|Egypt|2020-05-05	Africa|hCoV-19/South Africa/KRISP-102/2020|EPI ISL 455632|B.1.1|South Africa|2020-04-30	0.0001680165	Africa
Africa|hCoV-19/Egypt/MASRI-014/2020|EPI ISL 482765|B.1|Egypt|2020-04-30	Africa|hCoV-19/South Africa/KRISP-102/2020|EPI ISL 455632|B.1.1|South Africa|2020-04-30	0.0004034034	Africa
Africa|hCoV-19/Egypt/MASRI-015/2020|EPI ISL 482766|B.1.36|Egypt|2020-05-11	Africa|hCoV-19/South Africa/KRISP-102/2020|EPI ISL 455632|B.1.1|South Africa|2020-04-30	0.0004705930	Africa
Africa|hCoV-19/Egypt/MASRI-016/2020|EPI ISL 482767|B.1|Egypt|2020-05-11	Africa|hCoV-19/South Africa/KRISP-102/2020|EPI ISL 455632|B.1.1|South Africa|2020-04-30	0.0004036748	Africa
Africa|hCoV-19/Egypt/MASRI-018/2020|EPI ISL 483036|A|Egypt|2020-05-10	Africa|hCoV-19/South Africa/KRISP-102/2020|EPI ISL 455632|B.1.1|South Africa|2020-04-30	0.0006432817	Africa
Africa|hCoV-19/Egypt/MASRI-020/2020|EPI ISL 483037|B.1|Egypt|2020-05-13	Africa|hCoV-19/South Africa/KRISP-102/2020|EPI ISL 455632|B.1.1|South Africa|2020-04-30	0.0004754405	Africa
Africa|hCoV-19/Egypt/MASRI-022/2020|EPI ISL 482768|B.1.255|Egypt|2020-05-13	Africa|hCoV-19/South Africa/KRISP-102/2020|EPI ISL 455632|B.1.1|South Africa|2020-04-30	0.0004039761	Africa
Africa|hCoV-19/Egypt/MASRI-023/2020|EPI ISL 482769|B.1|Egypt|2020-05-11	Africa|hCoV-19/South Africa/KRISP-102/2020|EPI ISL 455632|B.1.1|South Africa|2020-04-30	0.0002018536	Africa
Africa|hCoV-19/Egypt/MASRI-024/2020|EPI ISL 482770|B.1|Egypt|2020-05-11	Africa|hCoV-19/South Africa/KRISP-102/2020|EPI ISL 455632|B.1.1|South Africa|2020-04-30	0.0002688570	Africa
Africa|hCoV-19/Egypt/MASRI-025/2020|EPI ISL 482771|B.1|Egypt|2020-05-10	Africa|hCoV-19/South Africa/KRISP-102/2020|EPI ISL 455632|B.1.1|South Africa|2020-04-30	0.0004035159	Africa
Africa|hCoV-19/Egypt/MASRI-026/2020|EPI ISL 482772|B.1|Egypt|2020-05-10	Africa|hCoV-19/South Africa/KRISP-102/2020|EPI ISL 455632|B.1.1|South Africa|2020-04-30	0.0003361480	Africa
Africa|hCoV-19/Egypt/MASRI-027/2020|EPI ISL 482773|B.1.1.123|Egypt|2020-05-08	Africa|hCoV-19/South Africa/KRISP-102/2020|EPI ISL 455632|B.1.1|South Africa|2020-04-30	0.0001346860	Africa
Africa|hCoV-19/Egypt/MASRI-028/2020|EPI ISL 483038|B.1|Egypt|2020-05-13	Africa|hCoV-19/South Africa/KRISP-102/2020|EPI ISL 455632|B.1.1|South Africa|2020-04-30	0.0003360928	Africa
Africa|hCoV-19/Egypt/MASRI-029/2020|EPI ISL 482774|B.1|Egypt|2020-05-13	Africa|hCoV-19/South Africa/KRISP-102/2020|EPI ISL 455632|B.1.1|South Africa|2020-04-30	0.0002688660	Africa
Africa|hCoV-19/Egypt/MASRI-10/2020|EPI ISL 475752|B.1.255|Egypt|2020-05	Africa|hCoV-19/South Africa/KRISP-102/2020|EPI ISL 455632|B.1.1|South Africa|2020-04-30	0.0003698200	Africa
Africa|hCoV-19/Egypt/MASRI-11/2020|EPI ISL 475753|B.1.36|Egypt|2020-05	Africa|hCoV-19/South Africa/KRISP-102/2020|EPI ISL 455632|B.1.1|South Africa|2020-04-30	0.0005042120	Africa
Africa|hCoV-19/Egypt/MASRI-14/2020|EPI ISL 475749|B.1|Egypt|2020-05	Africa|hCoV-19/South Africa/KRISP-102/2020|EPI ISL 455632|B.1.1|South Africa|2020-04-30	0.0002352530	Africa
Africa|hCoV-19/Egypt/MASRI-15/2020|EPI ISL 475750|B.1.1|Egypt|2020-05	Africa|hCoV-19/South Africa/KRISP-102/2020|EPI ISL 455632|B.1.1|South Africa|2020-04-30	0.0003720650	Africa
Africa|hCoV-19/Egypt/MASRI-2/2020|EPI ISL 475745|B.1|Egypt|2020-05	Africa|hCoV-19/South Africa/KRISP-102/2020|EPI ISL 455632|B.1.1|South Africa|2020-04-30	0.0002688479	Africa
Africa|hCoV-19/Egypt/MASRI-3/2020|EPI ISL 475746|A|Egypt|2020-05	Africa|hCoV-19/South Africa/KRISP-102/2020|EPI ISL 455632|B.1.1|South Africa|2020-04-30	0.0005378805	Africa
Africa|hCoV-19/Egypt/MASRI-6/2020|EPI ISL 475747|B.1.255|Egypt|2020-05	Africa|hCoV-19/South Africa/KRISP-102/2020|EPI ISL 455632|B.1.1|South Africa|2020-04-30	0.0002688480	Africa
Africa|hCoV-19/Egypt/MASRI-9/2020|EPI ISL 475751|B.1.1.1|Egypt|2020-05	Africa|hCoV-19/South Africa/KRISP-102/2020|EPI ISL 455632|B.1.1|South Africa|2020-04-30	0.0004370586	Africa
Africa|hCoV-19/Egypt/NRC-01/2020|EPI ISL 430820|B.1|Egypt|2020-03-18	Africa|hCoV-19/South Africa/KRISP-102/2020|EPI ISL 455632|B.1.1|South Africa|2020-04-30	0.0002361927	Africa
Africa|hCoV-19/Egypt/NRC-03/2020|EPI ISL 430819|B.1.246|Egypt|2020-03-18	Africa|hCoV-19/South Africa/KRISP-102/2020|EPI ISL 455632|B.1.1|South Africa|2020-04-30	0.0002697570	Africa
Africa|hCoV-19/Gabon/ITM-K011/2020|EPI ISL 539573|A|Gabon|2020-03-22	Africa|hCoV-19/South Africa/KRISP-102/2020|EPI ISL 455632|B.1.1|South Africa|2020-04-30	0.0004705854	Africa
Africa|hCoV-19/Gabon/ITM-K023/2020|EPI ISL 539574|B.1.178|Gabon|2020-03-27	Africa|hCoV-19/South Africa/KRISP-102/2020|EPI ISL 455632|B.1.1|South Africa|2020-04-30	0.0002352325	Africa
Africa|hCoV-19/Gabon/ITM-K027/2020|EPI ISL 539575|A|Gabon|2020-03-27	Africa|hCoV-19/South Africa/KRISP-102/2020|EPI ISL 455632|B.1.1|South Africa|2020-04-30	0.0004705743	Africa
Africa|hCoV-19/Gabon/ITM-K028/2020|EPI ISL 539576|B.1.292|Gabon|2020-03-27	Africa|hCoV-19/South Africa/KRISP-102/2020|EPI ISL 455632|B.1.1|South Africa|2020-04-30	0.0002352372	Africa
Africa|hCoV-19/Gambia/0214/2020|EPI ISL 471158|B.1|Gambia|2020-03-29	Africa|hCoV-19/South Africa/KRISP-102/2020|EPI ISL 455632|B.1.1|South Africa|2020-04-30	0.0002019616	Africa
Africa|hCoV-19/Gambia/0268/2020|EPI ISL 471159|B.1.1|Gambia|2020-03-21	Africa|hCoV-19/South Africa/KRISP-102/2020|EPI ISL 455632|B.1.1|South Africa|2020-04-30	0.0000678473	Africa
Africa|hCoV-19/Gambia/0278/2020|EPI ISL 471160|B.1.1|Gambia|2020-03-20	Africa|hCoV-19/South Africa/KRISP-102/2020|EPI ISL 455632|B.1.1|South Africa|2020-04-30	0.0000679464	Africa
Africa|hCoV-19/Gambia/0528/2020|EPI ISL 471161|B.1.1.293|Gambia|2020-04-30	Africa|hCoV-19/South Africa/KRISP-102/2020|EPI ISL 455632|B.1.1|South Africa|2020-04-30	0.0001033754	Africa
Africa|hCoV-19/Gambia/0531/2020|EPI ISL 471162|B.1.1.293|Gambia|2020-04-30	Africa|hCoV-19/South Africa/KRISP-102/2020|EPI ISL 455632|B.1.1|South Africa|2020-04-30	0.0001033825	Africa
Africa|hCoV-19/Gambia/0536/2020|EPI ISL 471163|B.1.1.293|Gambia|2020-04-30	Africa|hCoV-19/South Africa/KRISP-102/2020|EPI ISL 455632|B.1.1|South Africa|2020-04-30	0.0001007987	Africa
Africa|hCoV-19/Gambia/0547/2020|EPI ISL 471164|B.1.1.293|Gambia|2020-04-30	Africa|hCoV-19/South Africa/KRISP-102/2020|EPI ISL 455632|B.1.1|South Africa|2020-04-30	0.0001009581	Africa
Africa|hCoV-19/Gambia/0548/2020|EPI ISL 471165|B.1.5|Gambia|2020-04-30	Africa|hCoV-19/South Africa/KRISP-102/2020|EPI ISL 455632|B.1.1|South Africa|2020-04-30	0.0000695505	Africa
Africa|hCoV-19/Gambia/1090/2020|EPI ISL 471166|B.1.1|Gambia|2020-05-04	Africa|hCoV-19/South Africa/KRISP-102/2020|EPI ISL 455632|B.1.1|South Africa|2020-04-30	0.0001354933	Africa
Africa|hCoV-19/Gambia/1094/2020|EPI ISL 471167|B.1.1.293|Gambia|2020-05-04	Africa|hCoV-19/South Africa/KRISP-102/2020|EPI ISL 455632|B.1.1|South Africa|2020-04-30	0.0001007987	Africa
Africa|hCoV-19/Gambia/1251/2020|EPI ISL 471168|B.1.1.293|Gambia|2020-05-07	Africa|hCoV-19/South Africa/KRISP-102/2020|EPI ISL 455632|B.1.1|South Africa|2020-04-30	0.0001033754	Africa
Africa|hCoV-19/Gambia/1264/2020|EPI ISL 471169|B.1.1|Gambia|2020-05-07	Africa|hCoV-19/South Africa/KRISP-102/2020|EPI ISL 455632|B.1.1|South Africa|2020-04-30	0.0000677554	Africa
Africa|hCoV-19/Gambia/1271/2020|EPI ISL 471170|B.1.1|Gambia|2020-05-07	Africa|hCoV-19/South Africa/KRISP-102/2020|EPI ISL 455632|B.1.1|South Africa|2020-04-30	0.0000678427	Africa
Africa|hCoV-19/Gambia/1277/2020|EPI ISL 471171|B.1.1.293|Gambia|2020-05-07	Africa|hCoV-19/South Africa/KRISP-102/2020|EPI ISL 455632|B.1.1|South Africa|2020-04-30	0.0001007987	Africa
Africa|hCoV-19/Gambia/3668/2020|EPI ISL 560992|B.1.5.12|Gambia|2020-07-30	Africa|hCoV-19/South Africa/KRISP-102/2020|EPI ISL 455632|B.1.1|South Africa|2020-04-30	0.0004063192	Africa
Africa|hCoV-19/Gambia/3670/2020|EPI ISL 560993|B.1.5.12|Gambia|2020-07-30	Africa|hCoV-19/South Africa/KRISP-102/2020|EPI ISL 455632|B.1.1|South Africa|2020-04-30	0.0004096476	Africa
Africa|hCoV-19/Gambia/3671/2020|EPI ISL 560994|B.1.1.293|Gambia|2020-07-30	Africa|hCoV-19/South Africa/KRISP-102/2020|EPI ISL 455632|B.1.1|South Africa|2020-04-30	0.0001692612	Africa
Africa|hCoV-19/Gambia/3673/2020|EPI ISL 560995|B.1.5|Gambia|2020-07-30	Africa|hCoV-19/South Africa/KRISP-102/2020|EPI ISL 455632|B.1.1|South Africa|2020-04-30	0.0001692933	Africa
Africa|hCoV-19/Gambia/3676/2020|EPI ISL 560996|B.1.5|Gambia|2020-07-30	Africa|hCoV-19/South Africa/KRISP-102/2020|EPI ISL 455632|B.1.1|South Africa|2020-04-30	0.0001723375	Africa
Africa|hCoV-19/Gambia/3678/2020|EPI ISL 560997|B.1.292|Gambia|2020-07-30	Africa|hCoV-19/South Africa/KRISP-102/2020|EPI ISL 455632|B.1.1|South Africa|2020-04-30	0.0002688570	Africa
Africa|hCoV-19/Gambia/3679/2020|EPI ISL 560998|B.1.5.12|Gambia|2020-07-30	Africa|hCoV-19/South Africa/KRISP-102/2020|EPI ISL 455632|B.1.1|South Africa|2020-04-30	0.0003413880	Africa
Africa|hCoV-19/Gambia/3680/2020|EPI ISL 560999|B.1.5|Gambia|2020-07-30	Africa|hCoV-19/South Africa/KRISP-102/2020|EPI ISL 455632|B.1.1|South Africa|2020-04-30	0.0001724029	Africa
Africa|hCoV-19/Gambia/3683/2020|EPI ISL 561000|B.1.292|Gambia|2020-07-30	Africa|hCoV-19/South Africa/KRISP-102/2020|EPI ISL 455632|B.1.1|South Africa|2020-04-30	0.0003024702	Africa
Africa|hCoV-19/Gambia/3703/2020|EPI ISL 561001|B.1.5.12|Gambia|2020-07-30	Africa|hCoV-19/South Africa/KRISP-102/2020|EPI ISL 455632|B.1.1|South Africa|2020-04-30	0.0003360928	Africa
Africa|hCoV-19/Gambia/3717/2020|EPI ISL 561002|B.1.5|Gambia|2020-07-30	Africa|hCoV-19/South Africa/KRISP-102/2020|EPI ISL 455632|B.1.1|South Africa|2020-04-30	0.0002048168	Africa
Africa|hCoV-19/Gambia/3724/2020|EPI ISL 561003|B.1.5.12|Gambia|2020-07-30	Africa|hCoV-19/South Africa/KRISP-102/2020|EPI ISL 455632|B.1.1|South Africa|2020-04-30	0.0003360928	Africa
Africa|hCoV-19/Gambia/3725/2020|EPI ISL 561004|B.1.1.293|Gambia|2020-07-30	Africa|hCoV-19/South Africa/KRISP-102/2020|EPI ISL 455632|B.1.1|South Africa|2020-04-30	0.0002352317	Africa
Africa|hCoV-19/Gambia/3728/2020|EPI ISL 561005|B.1.5|Gambia|2020-07-30	Africa|hCoV-19/South Africa/KRISP-102/2020|EPI ISL 455632|B.1.1|South Africa|2020-04-30	0.0001407334	Africa
Africa|hCoV-19/Gambia/3729/2020|EPI ISL 561006|B.1.5.12|Gambia|2020-07-30	Africa|hCoV-19/South Africa/KRISP-102/2020|EPI ISL 455632|B.1.1|South Africa|2020-04-30	0.0002688543	Africa
Africa|hCoV-19/Gambia/3732/2020|EPI ISL 561007|B.1.5|Gambia|2020-07-30	Africa|hCoV-19/South Africa/KRISP-102/2020|EPI ISL 455632|B.1.1|South Africa|2020-04-30	0.0002049637	Africa
Africa|hCoV-19/Gambia/3735/2020|EPI ISL 561008|B.1.5|Gambia|2020-07-30	Africa|hCoV-19/South Africa/KRISP-102/2020|EPI ISL 455632|B.1.1|South Africa|2020-04-30	0.0001378577	Africa
Africa|hCoV-19/Gambia/3737/2020|EPI ISL 561009|B.1.1.293|Gambia|2020-07-30	Africa|hCoV-19/South Africa/KRISP-102/2020|EPI ISL 455632|B.1.1|South Africa|2020-04-30	0.0002353503	Africa
Africa|hCoV-19/Gambia/3741/2020|EPI ISL 561010|B.1.5.12|Gambia|2020-07-30	Africa|hCoV-19/South Africa/KRISP-102/2020|EPI ISL 455632|B.1.1|South Africa|2020-04-30	0.0002730722	Africa
Africa|hCoV-19/Gambia/3743/2020|EPI ISL 561011|B.1.5.12|Gambia|2020-07-30	Africa|hCoV-19/South Africa/KRISP-102/2020|EPI ISL 455632|B.1.1|South Africa|2020-04-30	0.0004033426	Africa
Africa|hCoV-19/Gambia/3749/2020|EPI ISL 561012|B.1.5.12|Gambia|2020-07-30	Africa|hCoV-19/South Africa/KRISP-102/2020|EPI ISL 455632|B.1.1|South Africa|2020-04-30	0.0003360815	Africa
Africa|hCoV-19/Gambia/3761/2020|EPI ISL 561013|B.1.5.12|Gambia|2020-07-30	Africa|hCoV-19/South Africa/KRISP-102/2020|EPI ISL 455632|B.1.1|South Africa|2020-04-30	0.0003360815	Africa
Africa|hCoV-19/Gambia/3772/2020|EPI ISL 561025|B.1.5|Gambia|2020-07-30	Africa|hCoV-19/South Africa/KRISP-102/2020|EPI ISL 455632|B.1.1|South Africa|2020-04-30	0.0001742289	Africa
Africa|hCoV-19/Gambia/GC19-015/2020|EPI ISL 428855|B.1.1.8|Gambia|2020-03-17	Africa|hCoV-19/South Africa/KRISP-102/2020|EPI ISL 455632|B.1.1|South Africa|2020-04-30	0.0001007943	Africa
Africa|hCoV-19/Gambia/GC19-026/2020|EPI ISL 428856|B.6|Gambia|2020-03-21	Africa|hCoV-19/South Africa/KRISP-102/2020|EPI ISL 455632|B.1.1|South Africa|2020-04-30	0.0004369514	Africa
Africa|hCoV-19/Gambia/GC19-029/2020|EPI ISL 428857|B.1|Gambia|2020-04-20	Africa|hCoV-19/South Africa/KRISP-102/2020|EPI ISL 455632|B.1.1|South Africa|2020-04-30	0.0002352475	Africa
Africa|hCoV-19/Gambia/GC19-0479/2020|EPI ISL 561015|B.1.1.293|Gambia|2020-04-29	Africa|hCoV-19/South Africa/KRISP-102/2020|EPI ISL 455632|B.1.1|South Africa|2020-04-30	0.0001053608	Africa
Africa|hCoV-19/Gambia/GC19-0544/2020|EPI ISL 561016|B.1.5|Gambia|2020-05-01	Africa|hCoV-19/South Africa/KRISP-102/2020|EPI ISL 455632|B.1.1|South Africa|2020-04-30	0.0000699340	Africa
Africa|hCoV-19/Gambia/GC19-1385/2020|EPI ISL 561018|B.1.5|Gambia|2020-05-12	Africa|hCoV-19/South Africa/KRISP-102/2020|EPI ISL 455632|B.1.1|South Africa|2020-04-30	0.0000706976	Africa
Africa|hCoV-19/Gambia/GC19-1503/2020|EPI ISL 561021|B.1.1|Gambia|2020-05-14	Africa|hCoV-19/South Africa/KRISP-102/2020|EPI ISL 455632|B.1.1|South Africa|2020-04-30	0.0001680043	Africa
Africa|hCoV-19/Gambia/GC19-1527/2020|EPI ISL 561022|B.1.1.293|Gambia|2020-05-16	Africa|hCoV-19/South Africa/KRISP-102/2020|EPI ISL 455632|B.1.1|South Africa|2020-04-30	0.0001008088	Africa
Africa|hCoV-19/Gambia/GC19-1533/2020|EPI ISL 561023|B.1.1.264|Gambia|2020-05-16	Africa|hCoV-19/South Africa/KRISP-102/2020|EPI ISL 455632|B.1.1|South Africa|2020-04-30	0.0001044550	Africa
Africa|hCoV-19/Gambia/GC19-1572/2020|EPI ISL 561014|B.1.1|Gambia|2020-05-20	Africa|hCoV-19/South Africa/KRISP-102/2020|EPI ISL 455632|B.1.1|South Africa|2020-04-30	0.0000697178	Africa
Africa|hCoV-19/Gambia/GC19-1575/2020|EPI ISL 561026|B.1.1|Gambia|2020-05-20	Africa|hCoV-19/South Africa/KRISP-102/2020|EPI ISL 455632|B.1.1|South Africa|2020-04-30	0.0001734887	Africa
Africa|hCoV-19/Gambia/GC19-1606/2020|EPI ISL 561027|B.1.1|Gambia|2020-05-20	Africa|hCoV-19/South Africa/KRISP-102/2020|EPI ISL 455632|B.1.1|South Africa|2020-04-30	0.0001044584	Africa
Africa|hCoV-19/Gambia/GC19-1706/2020|EPI ISL 561028|B.1.5|Gambia|2020-05-22	Africa|hCoV-19/South Africa/KRISP-102/2020|EPI ISL 455632|B.1.1|South Africa|2020-04-30	0.0000699729	Africa
Africa|hCoV-19/Gambia/GC19-1814/2020|EPI ISL 561032|B.1.5|Gambia|2020-05-28	Africa|hCoV-19/South Africa/KRISP-102/2020|EPI ISL 455632|B.1.1|South Africa|2020-04-30	0.0000706725	Africa
Africa|hCoV-19/Gambia/GC19-1818/2020|EPI ISL 561034|B.1.1|Gambia|2020-05-28	Africa|hCoV-19/South Africa/KRISP-102/2020|EPI ISL 455632|B.1.1|South Africa|2020-04-30	0.0001680154	Africa
Africa|hCoV-19/Gambia/GC19-1983/2020|EPI ISL 561038|B.1.1|Gambia|2020-06-07	Africa|hCoV-19/South Africa/KRISP-102/2020|EPI ISL 455632|B.1.1|South Africa|2020-04-30	0.0001680102	Africa
Africa|hCoV-19/Gambia/GC19-2197/2020|EPI ISL 561040|B.1.292|Gambia|2020-06-26	Africa|hCoV-19/South Africa/KRISP-102/2020|EPI ISL 455632|B.1.1|South Africa|2020-04-30	0.0002710336	Africa
Africa|hCoV-19/Gambia/GC19-2427/2020|EPI ISL 561105|B.1.1.293|Gambia|2020-07-21	Africa|hCoV-19/South Africa/KRISP-102/2020|EPI ISL 455632|B.1.1|South Africa|2020-04-30	0.0002016570	Africa
Africa|hCoV-19/Gambia/GC19-2443/2020|EPI ISL 561106|B.1.5|Gambia|2020-07-21	Africa|hCoV-19/South Africa/KRISP-102/2020|EPI ISL 455632|B.1.1|South Africa|2020-04-30	0.0001414099	Africa
Africa|hCoV-19/Gambia/GC19-2450/2020|EPI ISL 561107|B.1.5.12|Gambia|2020-07-21	Africa|hCoV-19/South Africa/KRISP-102/2020|EPI ISL 455632|B.1.1|South Africa|2020-04-30	0.0003360973	Africa
Africa|hCoV-19/Gambia/GC19-2459/2020|EPI ISL 561108|B.1.1.293|Gambia|2020-07-21	Africa|hCoV-19/South Africa/KRISP-102/2020|EPI ISL 455632|B.1.1|South Africa|2020-04-30	0.0001693914	Africa
Africa|hCoV-19/Gambia/GC19-2469/2020|EPI ISL 561109|B.1.5|Gambia|2020-07-21	Africa|hCoV-19/South Africa/KRISP-102/2020|EPI ISL 455632|B.1.1|South Africa|2020-04-30	0.0001378719	Africa
Africa|hCoV-19/Gambia/GC19-2473/2020|EPI ISL 561110|B.1.5.12|Gambia|2020-07-21	Africa|hCoV-19/South Africa/KRISP-102/2020|EPI ISL 455632|B.1.1|South Africa|2020-04-30	0.0003697306	Africa
Africa|hCoV-19/Gambia/GC19-2498/2020|EPI ISL 561111|B.1.292|Gambia|2020-07-21	Africa|hCoV-19/South Africa/KRISP-102/2020|EPI ISL 455632|B.1.1|South Africa|2020-04-30	0.0003024601	Africa
Africa|hCoV-19/Gambia/GC19-2525/2020|EPI ISL 561113|B.1.1.293|Gambia|2020-07-21	Africa|hCoV-19/South Africa/KRISP-102/2020|EPI ISL 455632|B.1.1|South Africa|2020-04-30	0.0001680085	Africa
Africa|hCoV-19/Gambia/GC19-2526/2020|EPI ISL 561114|B.1.5.12|Gambia|2020-07-21	Africa|hCoV-19/South Africa/KRISP-102/2020|EPI ISL 455632|B.1.1|South Africa|2020-04-30	0.0003697380	Africa
Africa|hCoV-19/Gambia/GC19-2629/2020|EPI ISL 561123|B.1.5.12|Gambia|2020-07-21	Africa|hCoV-19/South Africa/KRISP-102/2020|EPI ISL 455632|B.1.1|South Africa|2020-04-30	0.0003388299	Africa
Africa|hCoV-19/Gambia/GC19-2632/2020|EPI ISL 561124|B.1.5.12|Gambia|2020-07-21	Africa|hCoV-19/South Africa/KRISP-102/2020|EPI ISL 455632|B.1.1|South Africa|2020-04-30	0.0003385776	Africa
Africa|hCoV-19/Gambia/GC19-2638/2020|EPI ISL 561126|B.1.5.12|Gambia|2020-07-21	Africa|hCoV-19/South Africa/KRISP-102/2020|EPI ISL 455632|B.1.1|South Africa|2020-04-30	0.0003121989	Africa
Africa|hCoV-19/Gambia/GC19-2652/2020|EPI ISL 561128|B.1.5.12|Gambia|2020-07-21	Africa|hCoV-19/South Africa/KRISP-102/2020|EPI ISL 455632|B.1.1|South Africa|2020-04-30	0.0002353589	Africa
Africa|hCoV-19/Gambia/GC19-2654/2020|EPI ISL 561130|B.1.292|Gambia|2020-07-21	Africa|hCoV-19/South Africa/KRISP-102/2020|EPI ISL 455632|B.1.1|South Africa|2020-04-30	0.0003361074	Africa
Africa|hCoV-19/Gambia/GC19-2663/2020|EPI ISL 561133|B.1.1.293|Gambia|2020-07-21	Africa|hCoV-19/South Africa/KRISP-102/2020|EPI ISL 455632|B.1.1|South Africa|2020-04-30	0.0002016143	Africa
Africa|hCoV-19/Gambia/GC19-2707/2020|EPI ISL 561134|B.1.1.293|Gambia|2020-07-21	Africa|hCoV-19/South Africa/KRISP-102/2020|EPI ISL 455632|B.1.1|South Africa|2020-04-30	0.0002369810	Africa
Africa|hCoV-19/Gambia/GC19-2711/2020|EPI ISL 561135|B.1.5.12|Gambia|2020-07-21	Africa|hCoV-19/South Africa/KRISP-102/2020|EPI ISL 455632|B.1.1|South Africa|2020-04-30	0.0003024540	Africa
Africa|hCoV-19/Gambia/GC19-2730/2020|EPI ISL 561136|B.1.5.12|Gambia|2020-07-21	Africa|hCoV-19/South Africa/KRISP-102/2020|EPI ISL 455632|B.1.1|South Africa|2020-04-30	0.0004402147	Africa
Africa|hCoV-19/Gambia/GC19-2731/2020|EPI ISL 561137|B.1.1.293|Gambia|2020-07-21	Africa|hCoV-19/South Africa/KRISP-102/2020|EPI ISL 455632|B.1.1|South Africa|2020-04-30	0.0001680198	Africa
Africa|hCoV-19/Gambia/GC19-2828/2020|EPI ISL 561150|B.1.361|Gambia|2020-07-24	Africa|hCoV-19/South Africa/KRISP-102/2020|EPI ISL 455632|B.1.1|South Africa|2020-04-30	0.0003024936	Africa
Africa|hCoV-19/Gambia/GC19-2842/2020|EPI ISL 561151|B.1.1|Gambia|2020-07-24	Africa|hCoV-19/South Africa/KRISP-102/2020|EPI ISL 455632|B.1.1|South Africa|2020-04-30	0.0002352396	Africa
Africa|hCoV-19/Gambia/GC19-2898/2020|EPI ISL 561153|B.1.5.12|Gambia|2020-07-24	Africa|hCoV-19/South Africa/KRISP-102/2020|EPI ISL 455632|B.1.1|South Africa|2020-04-30	0.0003024743	Africa
Africa|hCoV-19/Gambia/GC19-2904/2020|EPI ISL 561154|B.1.1|Gambia|2020-07-24	Africa|hCoV-19/South Africa/KRISP-102/2020|EPI ISL 455632|B.1.1|South Africa|2020-04-30	0.0002352317	Africa
Africa|hCoV-19/Gambia/GC19-2947/2020|EPI ISL 561155|B.1.5.12|Gambia|2020-07-24	Africa|hCoV-19/South Africa/KRISP-102/2020|EPI ISL 455632|B.1.1|South Africa|2020-04-30	0.0003360815	Africa
Africa|hCoV-19/Gambia/GC19-2973/2020|EPI ISL 561156|B.1.1.293|Gambia|2020-07-24	Africa|hCoV-19/South Africa/KRISP-102/2020|EPI ISL 455632|B.1.1|South Africa|2020-04-30	0.0001344009	Africa
Africa|hCoV-19/Gambia/GC19-2977/2020|EPI ISL 561157|B.1.1.293|Gambia|2020-07-24	Africa|hCoV-19/South Africa/KRISP-102/2020|EPI ISL 455632|B.1.1|South Africa|2020-04-30	0.0001344055	Africa
Africa|hCoV-19/Gambia/GC19-2985/2020|EPI ISL 561158|B.1.5.12|Gambia|2020-07-24	Africa|hCoV-19/South Africa/KRISP-102/2020|EPI ISL 455632|B.1.1|South Africa|2020-04-30	0.0002352325	Africa
Africa|hCoV-19/Gambia/GC19-2991/2020|EPI ISL 561159|B.1.1|Gambia|2020-07-24	Africa|hCoV-19/South Africa/KRISP-102/2020|EPI ISL 455632|B.1.1|South Africa|2020-04-30	0.0002016502	Africa
Africa|hCoV-19/Gambia/GC19-3064/2020|EPI ISL 561160|B.1.1|Gambia|2020-07-25	Africa|hCoV-19/South Africa/KRISP-102/2020|EPI ISL 455632|B.1.1|South Africa|2020-04-30	0.0002352475	Africa
Africa|hCoV-19/Gambia/GC19-3065/2020|EPI ISL 561161|B.1.5.12|Gambia|2020-07-25	Africa|hCoV-19/South Africa/KRISP-102/2020|EPI ISL 455632|B.1.1|South Africa|2020-04-30	0.0003760107	Africa
Africa|hCoV-19/Gambia/GC19-3081/2020|EPI ISL 561162|B.1.1|Gambia|2020-07-25	Africa|hCoV-19/South Africa/KRISP-102/2020|EPI ISL 455632|B.1.1|South Africa|2020-04-30	0.0002352395	Africa
Africa|hCoV-19/Gambia/GC19-3085/2020|EPI ISL 561163|B.1.1.293|Gambia|2020-07-25	Africa|hCoV-19/South Africa/KRISP-102/2020|EPI ISL 455632|B.1.1|South Africa|2020-04-30	0.0001692801	Africa
Africa|hCoV-19/Gambia/GC19-3087/2020|EPI ISL 561041|B.1.292|Gambia|2020-07-25	Africa|hCoV-19/South Africa/KRISP-102/2020|EPI ISL 455632|B.1.1|South Africa|2020-04-30	0.0003360735	Africa
Africa|hCoV-19/Gambia/GC19-3099/2020|EPI ISL 561164|B.1.1.242|Gambia|2020-07-25	Africa|hCoV-19/South Africa/KRISP-102/2020|EPI ISL 455632|B.1.1|South Africa|2020-04-30	0.0002016171	Africa
Africa|hCoV-19/Gambia/GC19-3110/2020|EPI ISL 561165|B.1.1.293|Gambia|2020-07-25	Africa|hCoV-19/South Africa/KRISP-102/2020|EPI ISL 455632|B.1.1|South Africa|2020-04-30	0.0001680102	Africa
Africa|hCoV-19/Gambia/GC19-3112/2020|EPI ISL 561166|B.1|Gambia|2020-07-25	Africa|hCoV-19/South Africa/KRISP-102/2020|EPI ISL 455632|B.1.1|South Africa|2020-04-30	0.0004033196	Africa
Africa|hCoV-19/Gambia/GC19-3113/2020|EPI ISL 561167|B.1.1.293|Gambia|2020-07-25	Africa|hCoV-19/South Africa/KRISP-102/2020|EPI ISL 455632|B.1.1|South Africa|2020-04-30	0.0001344009	Africa
Africa|hCoV-19/Gambia/GC19-3114/2020|EPI ISL 561168|B.1.1|Gambia|2020-07-25	Africa|hCoV-19/South Africa/KRISP-102/2020|EPI ISL 455632|B.1.1|South Africa|2020-04-30	0.0002352317	Africa
Africa|hCoV-19/Gambia/GC19-3135/2020|EPI ISL 561169|B.1.5.12|Gambia|2020-07-27	Africa|hCoV-19/South Africa/KRISP-102/2020|EPI ISL 455632|B.1.1|South Africa|2020-04-30	0.0002369842	Africa
Africa|hCoV-19/Gambia/GC19-3140/2020|EPI ISL 561042|B.1.5.12|Gambia|2020-07-27	Africa|hCoV-19/South Africa/KRISP-102/2020|EPI ISL 455632|B.1.1|South Africa|2020-04-30	0.0004033682	Africa
Africa|hCoV-19/Gambia/GC19-3145/2020|EPI ISL 561170|B.1.1|Gambia|2020-07-27	Africa|hCoV-19/South Africa/KRISP-102/2020|EPI ISL 455632|B.1.1|South Africa|2020-04-30	0.0002352396	Africa
Africa|hCoV-19/Gambia/GC19-3146/2020|EPI ISL 561171|B.1.5.12|Gambia|2020-07-27	Africa|hCoV-19/South Africa/KRISP-102/2020|EPI ISL 455632|B.1.1|South Africa|2020-04-30	0.0002370588	Africa
Africa|hCoV-19/Gambia/GC19-3165/2020|EPI ISL 561043|B.1.1.293|Gambia|2020-07-27	Africa|hCoV-19/South Africa/KRISP-102/2020|EPI ISL 455632|B.1.1|South Africa|2020-04-30	0.0001344009	Africa
Africa|hCoV-19/Gambia/GC19-3166/2020|EPI ISL 561044|B.1.5.12|Gambia|2020-07-27	Africa|hCoV-19/South Africa/KRISP-102/2020|EPI ISL 455632|B.1.1|South Africa|2020-04-30	0.0002369762	Africa
Africa|hCoV-19/Gambia/GC19-3189/2020|EPI ISL 561045|B.1.5|Gambia|2020-07-27	Africa|hCoV-19/South Africa/KRISP-102/2020|EPI ISL 455632|B.1.1|South Africa|2020-04-30	0.0001367390	Africa
Africa|hCoV-19/Gambia/GC19-3192/2020|EPI ISL 561046|B.1.5|Gambia|2020-07-27	Africa|hCoV-19/South Africa/KRISP-102/2020|EPI ISL 455632|B.1.1|South Africa|2020-04-30	0.0001015708	Africa
Africa|hCoV-19/Gambia/GC19-3193/2020|EPI ISL 561047|B.1.5.12|Gambia|2020-07-27	Africa|hCoV-19/South Africa/KRISP-102/2020|EPI ISL 455632|B.1.1|South Africa|2020-04-30	0.0002369682	Africa
Africa|hCoV-19/Gambia/GC19-3208/2020|EPI ISL 561048|B.1.5.12|Gambia|2020-07-27	Africa|hCoV-19/South Africa/KRISP-102/2020|EPI ISL 455632|B.1.1|South Africa|2020-04-30	0.0003047373	Africa
Africa|hCoV-19/Gambia/GC19-3209/2020|EPI ISL 561049|B.1.5.12|Gambia|2020-07-27	Africa|hCoV-19/South Africa/KRISP-102/2020|EPI ISL 455632|B.1.1|South Africa|2020-04-30	0.0002031389	Africa
Africa|hCoV-19/Gambia/GC19-3210/2020|EPI ISL 561050|B.1.5.12|Gambia|2020-07-27	Africa|hCoV-19/South Africa/KRISP-102/2020|EPI ISL 455632|B.1.1|South Africa|2020-04-30	0.0002081239	Africa
Africa|hCoV-19/Gambia/GC19-3214/2020|EPI ISL 561051|B.1.1.293|Gambia|2020-07-27	Africa|hCoV-19/South Africa/KRISP-102/2020|EPI ISL 455632|B.1.1|South Africa|2020-04-30	0.0001354213	Africa
Africa|hCoV-19/Gambia/GC19-3219/2020|EPI ISL 561052|B.1.5.12|Gambia|2020-07-27	Africa|hCoV-19/South Africa/KRISP-102/2020|EPI ISL 455632|B.1.1|South Africa|2020-04-30	0.0002352641	Africa
Africa|hCoV-19/Gambia/GC19-3246/2020|EPI ISL 561053|B.1.5.12|Gambia|2020-07-27	Africa|hCoV-19/South Africa/KRISP-102/2020|EPI ISL 455632|B.1.1|South Africa|2020-04-30	0.0002369970	Africa
Africa|hCoV-19/Gambia/GC19-3255/2020|EPI ISL 561054|B.1.177|Gambia|2020-07-27	Africa|hCoV-19/South Africa/KRISP-102/2020|EPI ISL 455632|B.1.1|South Africa|2020-04-30	0.0000677111	Africa
Africa|hCoV-19/Gambia/GC19-3266/2020|EPI ISL 561055|B.1.5|Gambia|2020-07-27	Africa|hCoV-19/South Africa/KRISP-102/2020|EPI ISL 455632|B.1.1|South Africa|2020-04-30	0.0000338514	Africa
Africa|hCoV-19/Gambia/GC19-3267/2020|EPI ISL 561056|B.1.5.12|Gambia|2020-07-27	Africa|hCoV-19/South Africa/KRISP-102/2020|EPI ISL 455632|B.1.1|South Africa|2020-04-30	0.0001692807	Africa
Africa|hCoV-19/Gambia/GC19-3278/2020|EPI ISL 561058|B.1.5.12|Gambia|2020-07-27	Africa|hCoV-19/South Africa/KRISP-102/2020|EPI ISL 455632|B.1.1|South Africa|2020-04-30	0.0002031135	Africa
Africa|hCoV-19/Gambia/GC19-3301/2020|EPI ISL 561059|B.1.5.12|Gambia|2020-07-27	Africa|hCoV-19/South Africa/KRISP-102/2020|EPI ISL 455632|B.1.1|South Africa|2020-04-30	0.0002031341	Africa
Africa|hCoV-19/Gambia/GC19-3317/2020|EPI ISL 561060|B.1.5|Gambia|2020-07-27	Africa|hCoV-19/South Africa/KRISP-102/2020|EPI ISL 455632|B.1.1|South Africa|2020-04-30	0.0001008315	Africa
Africa|hCoV-19/Gambia/GC19-3323/2020|EPI ISL 561061|B.1.5|Gambia|2020-07-27	Africa|hCoV-19/South Africa/KRISP-102/2020|EPI ISL 455632|B.1.1|South Africa|2020-04-30	0.0000677141	Africa
Africa|hCoV-19/Gambia/GC19-3358/2020|EPI ISL 561062|B.1.1.293|Gambia|2020-07-27	Africa|hCoV-19/South Africa/KRISP-102/2020|EPI ISL 455632|B.1.1|South Africa|2020-04-30	0.0002352316	Africa
Africa|hCoV-19/Gambia/GC19-3365/2020|EPI ISL 561063|B.1.5.12|Gambia|2020-07-27	Africa|hCoV-19/South Africa/KRISP-102/2020|EPI ISL 455632|B.1.1|South Africa|2020-04-30	0.0002708565	Africa
Africa|hCoV-19/Gambia/GC19-3373/2020|EPI ISL 561064|B.1.5|Gambia|2020-07-27	Africa|hCoV-19/South Africa/KRISP-102/2020|EPI ISL 455632|B.1.1|South Africa|2020-04-30	0.0001354264	Africa
Africa|hCoV-19/Gambia/GC19-3374/2020|EPI ISL 561065|B.1.5.12|Gambia|2020-07-27	Africa|hCoV-19/South Africa/KRISP-102/2020|EPI ISL 455632|B.1.1|South Africa|2020-04-30	0.0002369762	Africa
Africa|hCoV-19/Gambia/GC19-3375/2020|EPI ISL 561066|B.1.5.12|Gambia|2020-07-27	Africa|hCoV-19/South Africa/KRISP-102/2020|EPI ISL 455632|B.1.1|South Africa|2020-04-30	0.0002031135	Africa
Africa|hCoV-19/Gambia/GC19-3380/2020|EPI ISL 561067|B.1.5.12|Gambia|2020-07-27	Africa|hCoV-19/South Africa/KRISP-102/2020|EPI ISL 455632|B.1.1|South Africa|2020-04-30	0.0002369922	Africa
Africa|hCoV-19/Gambia/GC19-3381/2020|EPI ISL 561068|B.1.5.12|Gambia|2020-07-27	Africa|hCoV-19/South Africa/KRISP-102/2020|EPI ISL 455632|B.1.1|South Africa|2020-04-30	0.0004033330	Africa
Africa|hCoV-19/Gambia/GC19-3396/2020|EPI ISL 561069|B.1.5.12|Gambia|2020-07-27	Africa|hCoV-19/South Africa/KRISP-102/2020|EPI ISL 455632|B.1.1|South Africa|2020-04-30	0.0003697145	Africa
Africa|hCoV-19/Gambia/GC19-3398/2020|EPI ISL 561070|B.1.1.242|Gambia|2020-07-27	Africa|hCoV-19/South Africa/KRISP-102/2020|EPI ISL 455632|B.1.1|South Africa|2020-04-30	0.0003024469	Africa
Africa|hCoV-19/Gambia/GC19-3399/2020|EPI ISL 561172|B.1.5|Gambia|2020-07-27	Africa|hCoV-19/South Africa/KRISP-102/2020|EPI ISL 455632|B.1.1|South Africa|2020-04-30	0.0001344339	Africa
Africa|hCoV-19/Gambia/GC19-3400/2020|EPI ISL 561173|B.1.5|Gambia|2020-07-27	Africa|hCoV-19/South Africa/KRISP-102/2020|EPI ISL 455632|B.1.1|South Africa|2020-04-30	0.0002016482	Africa
Africa|hCoV-19/Gambia/GC19-3407/2020|EPI ISL 561174|B.1.1.242|Gambia|2020-07-27	Africa|hCoV-19/South Africa/KRISP-102/2020|EPI ISL 455632|B.1.1|South Africa|2020-04-30	0.0001680334	Africa
Africa|hCoV-19/Gambia/GC19-3411/2020|EPI ISL 561175|B.1.5.12|Gambia|2020-07-27	Africa|hCoV-19/South Africa/KRISP-102/2020|EPI ISL 455632|B.1.1|South Africa|2020-04-30	0.0003072786	Africa
Africa|hCoV-19/Gambia/GC19-3418/2020|EPI ISL 561176|B.1.1.242|Gambia|2020-07-27	Africa|hCoV-19/South Africa/KRISP-102/2020|EPI ISL 455632|B.1.1|South Africa|2020-04-30	0.0002352428	Africa
Africa|hCoV-19/Gambia/GC19-3429/2020|EPI ISL 561178|B.1.5.12|Gambia|2020-07-27	Africa|hCoV-19/South Africa/KRISP-102/2020|EPI ISL 455632|B.1.1|South Africa|2020-04-30	0.0002352325	Africa
Africa|hCoV-19/Gambia/GC19-3432/2020|EPI ISL 561179|B.1.5.12|Gambia|2020-07-27	Africa|hCoV-19/South Africa/KRISP-102/2020|EPI ISL 455632|B.1.1|South Africa|2020-04-30	0.0004063769	Africa
Africa|hCoV-19/Gambia/GC19-3438/2020|EPI ISL 561180|B.1.5.12|Gambia|2020-07-27	Africa|hCoV-19/South Africa/KRISP-102/2020|EPI ISL 455632|B.1.1|South Africa|2020-04-30	0.0003697356	Africa
Africa|hCoV-19/Gambia/GC19-3445/2020|EPI ISL 561181|B.1.5.12|Gambia|2020-07-27	Africa|hCoV-19/South Africa/KRISP-102/2020|EPI ISL 455632|B.1.1|South Africa|2020-04-30	0.0004369530	Africa
Africa|hCoV-19/Gambia/GC19-3448/2020|EPI ISL 561183|B.1.5|Gambia|2020-07-27	Africa|hCoV-19/South Africa/KRISP-102/2020|EPI ISL 455632|B.1.1|South Africa|2020-04-30	0.0001709139	Africa
Africa|hCoV-19/Gambia/GC19-3497/2020|EPI ISL 561184|B.1.5.12|Gambia|2020-07-27	Africa|hCoV-19/South Africa/KRISP-102/2020|EPI ISL 455632|B.1.1|South Africa|2020-04-30	0.0003696897	Africa
Africa|hCoV-19/Gambia/GC19-3503/2020|EPI ISL 561186|B.1.5.12|Gambia|2020-07-27	Africa|hCoV-19/South Africa/KRISP-102/2020|EPI ISL 455632|B.1.1|South Africa|2020-04-30	0.0002730750	Africa
Africa|hCoV-19/Gambia/GC19-3504/2020|EPI ISL 561187|B.1.5.12|Gambia|2020-07-27	Africa|hCoV-19/South Africa/KRISP-102/2020|EPI ISL 455632|B.1.1|South Africa|2020-04-30	0.0003385890	Africa
Africa|hCoV-19/Gambia/GC19-3505/2020|EPI ISL 561188|B.1.5.12|Gambia|2020-07-27	Africa|hCoV-19/South Africa/KRISP-102/2020|EPI ISL 455632|B.1.1|South Africa|2020-04-30	0.0003024784	Africa
Africa|hCoV-19/Gambia/GC19-3529/2020|EPI ISL 561191|B.1.5.12|Gambia|2020-07-27	Africa|hCoV-19/South Africa/KRISP-102/2020|EPI ISL 455632|B.1.1|South Africa|2020-04-30	0.0003697232	Africa
Africa|hCoV-19/Gambia/GC19-3530/2020|EPI ISL 561192|B.1.5.12|Gambia|2020-07-27	Africa|hCoV-19/South Africa/KRISP-102/2020|EPI ISL 455632|B.1.1|South Africa|2020-04-30	0.0002412801	Africa
Africa|hCoV-19/Gambia/GC19-3533/2020|EPI ISL 561193|B.1.1.293|Gambia|2020-07-27	Africa|hCoV-19/South Africa/KRISP-102/2020|EPI ISL 455632|B.1.1|South Africa|2020-04-30	0.0001680255	Africa
Africa|hCoV-19/Gambia/GC19-3535/2020|EPI ISL 561194|B.1.1.242|Gambia|2020-07-27	Africa|hCoV-19/South Africa/KRISP-102/2020|EPI ISL 455632|B.1.1|South Africa|2020-04-30	0.0002352349	Africa
Africa|hCoV-19/Gambia/GC19-3550/2020|EPI ISL 561195|B.1.5.12|Gambia|2020-07-27	Africa|hCoV-19/South Africa/KRISP-102/2020|EPI ISL 455632|B.1.1|South Africa|2020-04-30	0.0003361007	Africa
Africa|hCoV-19/Gambia/GC19-3565/2020|EPI ISL 561196|B.1.5.12|Gambia|2020-07-27	Africa|hCoV-19/South Africa/KRISP-102/2020|EPI ISL 455632|B.1.1|South Africa|2020-04-30	0.0002688426	Africa
Africa|hCoV-19/Gambia/GC19-3578/2020|EPI ISL 561197|B.1.5.12|Gambia|2020-07-27	Africa|hCoV-19/South Africa/KRISP-102/2020|EPI ISL 455632|B.1.1|South Africa|2020-04-30	0.0003025964	Africa
Africa|hCoV-19/Gambia/GC19-3629/2020|EPI ISL 561199|B.1.5.12|Gambia|2020-07-27	Africa|hCoV-19/South Africa/KRISP-102/2020|EPI ISL 455632|B.1.1|South Africa|2020-04-30	0.0004033507	Africa
Africa|hCoV-19/Gambia/GC19-3656/2020|EPI ISL 561201|B.1.5.12|Gambia|2020-07-27	Africa|hCoV-19/South Africa/KRISP-102/2020|EPI ISL 455632|B.1.1|South Africa|2020-04-30	0.0003024845	Africa
Africa|hCoV-19/Gambia/GC19-3659/2020|EPI ISL 561202|B.1.1|Gambia|2020-07-27	Africa|hCoV-19/South Africa/KRISP-102/2020|EPI ISL 455632|B.1.1|South Africa|2020-04-30	0.0002016454	Africa
Africa|hCoV-19/Gambia/GC19-3666/2020|EPI ISL 561204|B.1.5.12|Gambia|2020-07-27	Africa|hCoV-19/South Africa/KRISP-102/2020|EPI ISL 455632|B.1.1|South Africa|2020-04-30	0.0003727332	Africa
Africa|hCoV-19/Gambia/GC19-3769/2020|EPI ISL 561072|B.1.292|Gambia|2020-07-27	Africa|hCoV-19/South Africa/KRISP-102/2020|EPI ISL 455632|B.1.1|South Africa|2020-04-30	0.0003072009	Africa
Africa|hCoV-19/Gambia/GC19-3773/2020|EPI ISL 561073|B.1.5.12|Gambia|2020-07-27	Africa|hCoV-19/South Africa/KRISP-102/2020|EPI ISL 455632|B.1.1|South Africa|2020-04-30	0.0003697145	Africa
Africa|hCoV-19/Gambia/GC19-3774/2020|EPI ISL 561074|B.1.5.12|Gambia|2020-07-27	Africa|hCoV-19/South Africa/KRISP-102/2020|EPI ISL 455632|B.1.1|South Africa|2020-04-30	0.0003360973	Africa
Africa|hCoV-19/Gambia/GC19-3794/2020|EPI ISL 561078|B.1.5.12|Gambia|2020-07-27	Africa|hCoV-19/South Africa/KRISP-102/2020|EPI ISL 455632|B.1.1|South Africa|2020-04-30	0.0003413508	Africa
Africa|hCoV-19/Gambia/GC19-3796/2020|EPI ISL 561079|B.1.5.12|Gambia|2020-07-27	Africa|hCoV-19/South Africa/KRISP-102/2020|EPI ISL 455632|B.1.1|South Africa|2020-04-30	0.0003696971	Africa
Africa|hCoV-19/Gambia/GC19-3798/2020|EPI ISL 561080|B.1.1.242|Gambia|2020-07-27	Africa|hCoV-19/South Africa/KRISP-102/2020|EPI ISL 455632|B.1.1|South Africa|2020-04-30	0.0002714603	Africa
Africa|hCoV-19/Gambia/GC19-3799/2020|EPI ISL 561081|B.1.1.242|Gambia|2020-07-27	Africa|hCoV-19/South Africa/KRISP-102/2020|EPI ISL 455632|B.1.1|South Africa|2020-04-30	0.0002688246	Africa
Africa|hCoV-19/Gambia/GC19-3802/2020|EPI ISL 561082|B.1.5.12|Gambia|2020-07-27	Africa|hCoV-19/South Africa/KRISP-102/2020|EPI ISL 455632|B.1.1|South Africa|2020-04-30	0.0004033276	Africa
Africa|hCoV-19/Gambia/GC19-3805/2020|EPI ISL 561083|B.1.5.12|Gambia|2020-07-27	Africa|hCoV-19/South Africa/KRISP-102/2020|EPI ISL 455632|B.1.1|South Africa|2020-04-30	0.0003697058	Africa
Africa|hCoV-19/Gambia/GC19-3806/2020|EPI ISL 561084|B.1.1.293|Gambia|2020-07-27	Africa|hCoV-19/South Africa/KRISP-102/2020|EPI ISL 455632|B.1.1|South Africa|2020-04-30	0.0001680119	Africa
Africa|hCoV-19/Gambia/GC19-3807/2020|EPI ISL 561085|B.1.1.293|Gambia|2020-07-27	Africa|hCoV-19/South Africa/KRISP-102/2020|EPI ISL 455632|B.1.1|South Africa|2020-04-30	0.0002016339	Africa
Africa|hCoV-19/Gambia/GC19-3812/2020|EPI ISL 561086|B.1.1.293|Gambia|2020-07-27	Africa|hCoV-19/South Africa/KRISP-102/2020|EPI ISL 455632|B.1.1|South Africa|2020-04-30	0.0002357274	Africa
Africa|hCoV-19/Gambia/GC19-3813/2020|EPI ISL 561087|B.1.1.293|Gambia|2020-07-27	Africa|hCoV-19/South Africa/KRISP-102/2020|EPI ISL 455632|B.1.1|South Africa|2020-04-30	0.0002016271	Africa
Africa|hCoV-19/Gambia/GC19-3814/2020|EPI ISL 561088|B.1|Gambia|2020-07-27	Africa|hCoV-19/South Africa/KRISP-102/2020|EPI ISL 455632|B.1.1|South Africa|2020-04-30	0.0004706341	Africa
Africa|hCoV-19/Gambia/GC19-3816/2020|EPI ISL 561089|B.1.1.293|Gambia|2020-07-27	Africa|hCoV-19/South Africa/KRISP-102/2020|EPI ISL 455632|B.1.1|South Africa|2020-04-30	0.0001692686	Africa
Africa|hCoV-19/Gambia/GC19-3818/2020|EPI ISL 561090|B.1.1.293|Gambia|2020-07-27	Africa|hCoV-19/South Africa/KRISP-102/2020|EPI ISL 455632|B.1.1|South Africa|2020-04-30	0.0002688416	Africa
Africa|hCoV-19/Gambia/GC19-3820/2020|EPI ISL 561091|B.1.1.293|Gambia|2020-07-27	Africa|hCoV-19/South Africa/KRISP-102/2020|EPI ISL 455632|B.1.1|South Africa|2020-04-30	0.0002016271	Africa
Africa|hCoV-19/Gambia/GC19-3821/2020|EPI ISL 561092|B.1.5.12|Gambia|2020-07-27	Africa|hCoV-19/South Africa/KRISP-102/2020|EPI ISL 455632|B.1.1|South Africa|2020-04-30	0.0002757353	Africa
Africa|hCoV-19/Gambia/GC19-3822/2020|EPI ISL 561093|B.1.5.12|Gambia|2020-07-27	Africa|hCoV-19/South Africa/KRISP-102/2020|EPI ISL 455632|B.1.1|South Africa|2020-04-30	0.0003697145	Africa
Africa|hCoV-19/Gambia/GC19-3823/2020|EPI ISL 561094|B.1.5.12|Gambia|2020-07-27	Africa|hCoV-19/South Africa/KRISP-102/2020|EPI ISL 455632|B.1.1|South Africa|2020-04-30	0.0003724794	Africa
Africa|hCoV-19/Gambia/GC19-3835/2020|EPI ISL 561096|B.1.1.293|Gambia|2020-07-27	Africa|hCoV-19/South Africa/KRISP-102/2020|EPI ISL 455632|B.1.1|South Africa|2020-04-30	0.0001680175	Africa
Africa|hCoV-19/Gambia/GC19-3836/2020|EPI ISL 561097|B.1.5.12|Gambia|2020-07-27	Africa|hCoV-19/South Africa/KRISP-102/2020|EPI ISL 455632|B.1.1|South Africa|2020-04-30	0.0003360747	Africa
Africa|hCoV-19/Gambia/GC19-3839/2020|EPI ISL 561098|B.1.5.12|Gambia|2020-07-27	Africa|hCoV-19/South Africa/KRISP-102/2020|EPI ISL 455632|B.1.1|South Africa|2020-04-30	0.0003697145	Africa
Africa|hCoV-19/Gambia/GC19-3842/2020|EPI ISL 561099|B.1.1.293|Gambia|2020-07-27	Africa|hCoV-19/South Africa/KRISP-102/2020|EPI ISL 455632|B.1.1|South Africa|2020-04-30	0.0002688470	Africa
Africa|hCoV-19/Gambia/GC19-3846/2020|EPI ISL 561100|B.1.1.293|Gambia|2020-07-27	Africa|hCoV-19/South Africa/KRISP-102/2020|EPI ISL 455632|B.1.1|South Africa|2020-04-30	0.0002352364	Africa
Africa|hCoV-19/Gambia/GC19-3852/2020|EPI ISL 561101|B.1.5.12|Gambia|2020-07-27	Africa|hCoV-19/South Africa/KRISP-102/2020|EPI ISL 455632|B.1.1|South Africa|2020-04-30	0.0003755230	Africa
Africa|hCoV-19/Gambia/GC19-3854/2020|EPI ISL 561102|B.1.1.293|Gambia|2020-07-27	Africa|hCoV-19/South Africa/KRISP-102/2020|EPI ISL 455632|B.1.1|South Africa|2020-04-30	0.0002688470	Africa
Africa|hCoV-19/Gambia/GC192573/2020|EPI ISL 561115|B.1.5.12|Gambia|2020-07-21	Africa|hCoV-19/South Africa/KRISP-102/2020|EPI ISL 455632|B.1.1|South Africa|2020-04-30	0.0003697306	Africa
Africa|hCoV-19/Gambia/GC192576/2020|EPI ISL 561117|B.1.5.12|Gambia|2020-07-21	Africa|hCoV-19/South Africa/KRISP-102/2020|EPI ISL 455632|B.1.1|South Africa|2020-04-30	0.0002710648	Africa
Africa|hCoV-19/Gambia/GC192579/2020|EPI ISL 561118|B.1.5.12|Gambia|2020-07-21	Africa|hCoV-19/South Africa/KRISP-102/2020|EPI ISL 455632|B.1.1|South Africa|2020-04-30	0.0002726535	Africa
Africa|hCoV-19/Gambia/GC192602/2020|EPI ISL 561120|B.1.1.293|Gambia|2020-07-21	Africa|hCoV-19/South Africa/KRISP-102/2020|EPI ISL 455632|B.1.1|South Africa|2020-04-30	0.0002688416	Africa
Africa|hCoV-19/Gambia/GC192610/2020|EPI ISL 561121|B.1.1.293|Gambia|2020-07-21	Africa|hCoV-19/South Africa/KRISP-102/2020|EPI ISL 455632|B.1.1|South Africa|2020-04-30	0.0002688416	Africa
Africa|hCoV-19/Gambia/GC192751/2020|EPI ISL 561138|B.1.5.12|Gambia|2020-07-21	Africa|hCoV-19/South Africa/KRISP-102/2020|EPI ISL 455632|B.1.1|South Africa|2020-04-30	0.0004033587	Africa
Africa|hCoV-19/Gambia/GC192756/2020|EPI ISL 561139|B.1.5.12|Gambia|2020-07-22	Africa|hCoV-19/South Africa/KRISP-102/2020|EPI ISL 455632|B.1.1|South Africa|2020-04-30	0.0003360973	Africa
Africa|hCoV-19/Gambia/GC192772/2020|EPI ISL 561140|B.1.1|Gambia|2020-07-22	Africa|hCoV-19/South Africa/KRISP-102/2020|EPI ISL 455632|B.1.1|South Africa|2020-04-30	0.0002352317	Africa
Africa|hCoV-19/Gambia/GC192778/2020|EPI ISL 561141|B.1.1|Gambia|2020-07-22	Africa|hCoV-19/South Africa/KRISP-102/2020|EPI ISL 455632|B.1.1|South Africa|2020-04-30	0.0002352554	Africa
Africa|hCoV-19/Gambia/GC192781/2020|EPI ISL 561142|B.1.5.12|Gambia|2020-07-22	Africa|hCoV-19/South Africa/KRISP-102/2020|EPI ISL 455632|B.1.1|South Africa|2020-04-30	0.0003697145	Africa
Africa|hCoV-19/Gambia/GC192782/2020|EPI ISL 561143|B.1.5.12|Gambia|2020-07-22	Africa|hCoV-19/South Africa/KRISP-102/2020|EPI ISL 455632|B.1.1|South Africa|2020-04-30	0.0003697232	Africa
Africa|hCoV-19/Gambia/GC192786/2020|EPI ISL 561144|B.1.1.293|Gambia|2020-07-22	Africa|hCoV-19/South Africa/KRISP-102/2020|EPI ISL 455632|B.1.1|South Africa|2020-04-30	0.0002016183	Africa
Africa|hCoV-19/Gambia/GC192789/2020|EPI ISL 561145|B.1|Gambia|2020-07-22	Africa|hCoV-19/South Africa/KRISP-102/2020|EPI ISL 455632|B.1.1|South Africa|2020-04-30	0.0003024673	Africa
Africa|hCoV-19/Gambia/GC192811/2020|EPI ISL 561147|B.1.5.12|Gambia|2020-07-22	Africa|hCoV-19/South Africa/KRISP-102/2020|EPI ISL 455632|B.1.1|South Africa|2020-04-30	0.0003416073	Africa
Africa|hCoV-19/Gambia/GC192812/2020|EPI ISL 561148|B.1.1.293|Gambia|2020-07-22	Africa|hCoV-19/South Africa/KRISP-102/2020|EPI ISL 455632|B.1.1|South Africa|2020-04-30	0.0001344009	Africa
Africa|hCoV-19/Gambia/NPHL-038/2020|EPI ISL 561205|B.1.1|Gambia|2020	Africa|hCoV-19/South Africa/KRISP-102/2020|EPI ISL 455632|B.1.1|South Africa|2020-04-30	0.0002688480	Africa
Africa|hCoV-19/Gambia/NPHL-061/2020|EPI ISL 561206|B.1.5.12|Gambia|2020	Africa|hCoV-19/South Africa/KRISP-102/2020|EPI ISL 455632|B.1.1|South Africa|2020-04-30	0.0004369633	Africa
Africa|hCoV-19/Gambia/NPHL-1168/2020|EPI ISL 561212|B.1.5.12|Gambia|2020-06-27	Africa|hCoV-19/South Africa/KRISP-102/2020|EPI ISL 455632|B.1.1|South Africa|2020-04-30	0.0004369895	Africa
Africa|hCoV-19/Gambia/NPHL-1208/2020|EPI ISL 561213|B.1.5.12|Gambia|2020-06-30	Africa|hCoV-19/South Africa/KRISP-102/2020|EPI ISL 455632|B.1.1|South Africa|2020-04-30	0.0002043396	Africa
Africa|hCoV-19/Gambia/NPHL-1209/2020|EPI ISL 561214|B.1.5.12|Gambia|2020-06-30	Africa|hCoV-19/South Africa/KRISP-102/2020|EPI ISL 455632|B.1.1|South Africa|2020-04-30	0.0001716631	Africa
Africa|hCoV-19/Gambia/NPHL-1212/2020|EPI ISL 561215|B.1.5.12|Gambia|2020-06-30	Africa|hCoV-19/South Africa/KRISP-102/2020|EPI ISL 455632|B.1.1|South Africa|2020-04-30	0.0003024540	Africa
Africa|hCoV-19/Gambia/NPHL-1224/2020|EPI ISL 561217|B.1.1.293|Gambia|2020-06-30	Africa|hCoV-19/South Africa/KRISP-102/2020|EPI ISL 455632|B.1.1|South Africa|2020-04-30	0.0001053496	Africa
Africa|hCoV-19/Gambia/NPHL-1230/2020|EPI ISL 561218|B.1.5|Gambia|2020-06-30	Africa|hCoV-19/South Africa/KRISP-102/2020|EPI ISL 455632|B.1.1|South Africa|2020-04-30	0.0001362054	Africa
Africa|hCoV-19/Gambia/NPHL-1248/2020|EPI ISL 561222|B.1.5|Gambia|2020-07-01	Africa|hCoV-19/South Africa/KRISP-102/2020|EPI ISL 455632|B.1.1|South Africa|2020-04-30	0.0001361963	Africa
Africa|hCoV-19/Gambia/NPHL-1258/2020|EPI ISL 561223|B.1.292|Gambia|2020-07-02	Africa|hCoV-19/South Africa/KRISP-102/2020|EPI ISL 455632|B.1.1|South Africa|2020-04-30	0.0002688479	Africa
Africa|hCoV-19/Gambia/NPHL-1422/2020|EPI ISL 561228|B.1.5|Gambia|2020-07-04	Africa|hCoV-19/South Africa/KRISP-102/2020|EPI ISL 455632|B.1.1|South Africa|2020-04-30	0.0000706676	Africa
Africa|hCoV-19/Gambia/NPHL-1424/2020|EPI ISL 561229|B.1.292|Gambia|2020-07-04	Africa|hCoV-19/South Africa/KRISP-102/2020|EPI ISL 455632|B.1.1|South Africa|2020-04-30	0.0002689287	Africa
Africa|hCoV-19/Gambia/NPHL-1446/2020|EPI ISL 561230|B.1.5|Gambia|2020-07-04	Africa|hCoV-19/South Africa/KRISP-102/2020|EPI ISL 455632|B.1.1|South Africa|2020-04-30	0.0001361963	Africa
Africa|hCoV-19/Gambia/NPHL-1477/2020|EPI ISL 561231|B.1.5|Gambia|2020	Africa|hCoV-19/South Africa/KRISP-102/2020|EPI ISL 455632|B.1.1|South Africa|2020-04-30	0.0001406492	Africa
Africa|hCoV-19/Gambia/NPHL-1514/2020|EPI ISL 561232|B.1.1|Gambia|2020	Africa|hCoV-19/South Africa/KRISP-102/2020|EPI ISL 455632|B.1.1|South Africa|2020-04-30	0.0001680046	Africa
Africa|hCoV-19/Gambia/NPHL-1641/2020|EPI ISL 561235|B.1.292|Gambia|2020-07-31	Africa|hCoV-19/South Africa/KRISP-102/2020|EPI ISL 455632|B.1.1|South Africa|2020-04-30	0.0003134010	Africa
Africa|hCoV-19/Gambia/NPHL-1645/2020|EPI ISL 561236|B.1.1.293|Gambia|2020-08-04	Africa|hCoV-19/South Africa/KRISP-102/2020|EPI ISL 455632|B.1.1|South Africa|2020-04-30	0.0002028087	Africa
Africa|hCoV-19/Gambia/NPHL-1711/2020|EPI ISL 561237|B.1.1.293|Gambia|2020-08-04	Africa|hCoV-19/South Africa/KRISP-102/2020|EPI ISL 455632|B.1.1|South Africa|2020-04-30	0.0001344009	Africa
Africa|hCoV-19/Gambia/NPHL-1746/2020|EPI ISL 561238|B.1.1|Gambia|2020-07-20	Africa|hCoV-19/South Africa/KRISP-102/2020|EPI ISL 455632|B.1.1|South Africa|2020-04-30	0.0000672068	Africa
Africa|hCoV-19/Gambia/NPHL-1921/2020|EPI ISL 561239|B.1.1|Gambia|2020	Africa|hCoV-19/South Africa/KRISP-102/2020|EPI ISL 455632|B.1.1|South Africa|2020-04-30	0.0002352317	Africa
Africa|hCoV-19/Gambia/NPHL-1968/2020|EPI ISL 561240|B.1.1|Gambia|2020-07-16	Africa|hCoV-19/South Africa/KRISP-102/2020|EPI ISL 455632|B.1.1|South Africa|2020-04-30	0.0002352317	Africa
Africa|hCoV-19/Gambia/NPHL-2037/2020|EPI ISL 561241|B.1.1|Gambia|2020-07-15	Africa|hCoV-19/South Africa/KRISP-102/2020|EPI ISL 455632|B.1.1|South Africa|2020-04-30	0.0002016299	Africa
Africa|hCoV-19/Gambia/NPHL-2268/2020|EPI ISL 561242|B.1.1|Gambia|2020	Africa|hCoV-19/South Africa/KRISP-102/2020|EPI ISL 455632|B.1.1|South Africa|2020-04-30	0.0000336793	Africa
Africa|hCoV-19/Gambia/NPHL-2344/2020|EPI ISL 561243|B.1.292|Gambia|2020	Africa|hCoV-19/South Africa/KRISP-102/2020|EPI ISL 455632|B.1.1|South Africa|2020-04-30	0.0003361028	Africa
Africa|hCoV-19/Gambia/NPHL-2374/2020|EPI ISL 561244|B.1.5.12|Gambia|2020	Africa|hCoV-19/South Africa/KRISP-102/2020|EPI ISL 455632|B.1.1|South Africa|2020-04-30	0.0003024642	Africa
Africa|hCoV-19/Gambia/NPHL-242/2020|EPI ISL 561245|B.1.5|Gambia|2020	Africa|hCoV-19/South Africa/KRISP-102/2020|EPI ISL 455632|B.1.1|South Africa|2020-04-30	0.0001344253	Africa
Africa|hCoV-19/Gambia/NPHL-243/2020|EPI ISL 561246|B.1.5|Gambia|2020	Africa|hCoV-19/South Africa/KRISP-102/2020|EPI ISL 455632|B.1.1|South Africa|2020-04-30	0.0001030028	Africa
Africa|hCoV-19/Gambia/NPHL-244/2020|EPI ISL 561247|B.1.1.293|Gambia|2020	Africa|hCoV-19/South Africa/KRISP-102/2020|EPI ISL 455632|B.1.1|South Africa|2020-04-30	0.0001694717	Africa
Africa|hCoV-19/Gambia/NPHL-2443/2020|EPI ISL 561248|B.1.5.12|Gambia|2020	Africa|hCoV-19/South Africa/KRISP-102/2020|EPI ISL 455632|B.1.1|South Africa|2020-04-30	0.0003024540	Africa
Africa|hCoV-19/Gambia/NPHL-2444/2020|EPI ISL 561249|B.1.292|Gambia|2020-07-21	Africa|hCoV-19/South Africa/KRISP-102/2020|EPI ISL 455632|B.1.1|South Africa|2020-04-30	0.0003024601	Africa
Africa|hCoV-19/Gambia/NPHL-2446/2020|EPI ISL 561250|B.1.1|Gambia|2020	Africa|hCoV-19/South Africa/KRISP-102/2020|EPI ISL 455632|B.1.1|South Africa|2020-04-30	0.0002412542	Africa
Africa|hCoV-19/Gambia/NPHL-245/2020|EPI ISL 561251|B.1.1|Gambia|2020	Africa|hCoV-19/South Africa/KRISP-102/2020|EPI ISL 455632|B.1.1|South Africa|2020-04-30	0.0000677004	Africa
Africa|hCoV-19/Gambia/NPHL-2457/2020|EPI ISL 561252|B.1.1|Gambia|2020-07-21	Africa|hCoV-19/South Africa/KRISP-102/2020|EPI ISL 455632|B.1.1|South Africa|2020-04-30	0.0002412459	Africa
Africa|hCoV-19/Gambia/NPHL-2458/2020|EPI ISL 561253|B.1.292|Gambia|2020-07-21	Africa|hCoV-19/South Africa/KRISP-102/2020|EPI ISL 455632|B.1.1|South Africa|2020-04-30	0.0003103006	Africa
Africa|hCoV-19/Gambia/NPHL-2463/2020|EPI ISL 561254|B.1.1|Gambia|2020	Africa|hCoV-19/South Africa/KRISP-102/2020|EPI ISL 455632|B.1.1|South Africa|2020-04-30	0.0002436725	Africa
Africa|hCoV-19/Gambia/NPHL-2465/2020|EPI ISL 561255|B.1.1|Gambia|2020-07-21	Africa|hCoV-19/South Africa/KRISP-102/2020|EPI ISL 455632|B.1.1|South Africa|2020-04-30	0.0002412626	Africa
Africa|hCoV-19/Gambia/NPHL-2469/2020|EPI ISL 561256|B.1.5.12|Gambia|2020-07-21	Africa|hCoV-19/South Africa/KRISP-102/2020|EPI ISL 455632|B.1.1|South Africa|2020-04-30	0.0003791896	Africa
Africa|hCoV-19/Gambia/NPHL-247/2020|EPI ISL 561257|B.1.1.293|Gambia|2020	Africa|hCoV-19/South Africa/KRISP-102/2020|EPI ISL 455632|B.1.1|South Africa|2020-04-30	0.0001680142	Africa
Africa|hCoV-19/Gambia/NPHL-2470/2020|EPI ISL 561258|B.1.1|Gambia|2020-07-21	Africa|hCoV-19/South Africa/KRISP-102/2020|EPI ISL 455632|B.1.1|South Africa|2020-04-30	0.0002412542	Africa
Africa|hCoV-19/Gambia/NPHL-2472/2020|EPI ISL 561259|B.1.5.12|Gambia|2020-07-21	Africa|hCoV-19/South Africa/KRISP-102/2020|EPI ISL 455632|B.1.1|South Africa|2020-04-30	0.0001723257	Africa
Africa|hCoV-19/Gambia/NPHL-2473/2020|EPI ISL 561260|B.1.5.12|Gambia|2020-07-21	Africa|hCoV-19/South Africa/KRISP-102/2020|EPI ISL 455632|B.1.1|South Africa|2020-04-30	0.0004369955	Africa
Africa|hCoV-19/Gambia/NPHL-2478/2020|EPI ISL 561261|B.1.5.12|Gambia|2020-07-21	Africa|hCoV-19/South Africa/KRISP-102/2020|EPI ISL 455632|B.1.1|South Africa|2020-04-30	0.0002088854	Africa
Africa|hCoV-19/Gambia/NPHL-2497/2020|EPI ISL 561262|B.1.1.242|Gambia|2020-07-21	Africa|hCoV-19/South Africa/KRISP-102/2020|EPI ISL 455632|B.1.1|South Africa|2020-04-30	0.0002088513	Africa
Africa|hCoV-19/Gambia/NPHL-2504/2020|EPI ISL 561264|B.1.5.12|Gambia|2020-07-23	Africa|hCoV-19/South Africa/KRISP-102/2020|EPI ISL 455632|B.1.1|South Africa|2020-04-30	0.0004445117	Africa
Africa|hCoV-19/Gambia/NPHL-2514/2020|EPI ISL 561265|B.1.5.12|Gambia|2020-07-21	Africa|hCoV-19/South Africa/KRISP-102/2020|EPI ISL 455632|B.1.1|South Africa|2020-04-30	0.0003791935	Africa
Africa|hCoV-19/Gambia/NPHL-2521/2020|EPI ISL 561266|B.1.5.12|Gambia|2020-07-23	Africa|hCoV-19/South Africa/KRISP-102/2020|EPI ISL 455632|B.1.1|South Africa|2020-04-30	0.0003791780	Africa
Africa|hCoV-19/Gambia/NPHL-2522/2020|EPI ISL 561267|B.1.1.293|Gambia|2020-07-22	Africa|hCoV-19/South Africa/KRISP-102/2020|EPI ISL 455632|B.1.1|South Africa|2020-04-30	0.0002069583	Africa
Africa|hCoV-19/Gambia/NPHL-2524/2020|EPI ISL 561268|B.1.1|Gambia|2020-07-24	Africa|hCoV-19/South Africa/KRISP-102/2020|EPI ISL 455632|B.1.1|South Africa|2020-04-30	0.0002016299	Africa
Africa|hCoV-19/Gambia/NPHL-2529/2020|EPI ISL 561269|B.1.1.293|Gambia|2020-07-21	Africa|hCoV-19/South Africa/KRISP-102/2020|EPI ISL 455632|B.1.1|South Africa|2020-04-30	0.0001723037	Africa
Africa|hCoV-19/Gambia/NPHL-253/2020|EPI ISL 561270|B.1.1.293|Gambia|2020	Africa|hCoV-19/South Africa/KRISP-102/2020|EPI ISL 455632|B.1.1|South Africa|2020-04-30	0.0002016143	Africa
Africa|hCoV-19/Gambia/NPHL-2537/2020|EPI ISL 561271|B.1.1|Gambia|2020	Africa|hCoV-19/South Africa/KRISP-102/2020|EPI ISL 455632|B.1.1|South Africa|2020-04-30	0.0002730498	Africa
Africa|hCoV-19/Gambia/NPHL-2538/2020|EPI ISL 561272|B.1.5.12|Gambia|2020-07-21	Africa|hCoV-19/South Africa/KRISP-102/2020|EPI ISL 455632|B.1.1|South Africa|2020-04-30	0.0003446918	Africa
Africa|hCoV-19/Gambia/NPHL-2550/2020|EPI ISL 561274|B.1.292|Gambia|2020-07-21	Africa|hCoV-19/South Africa/KRISP-102/2020|EPI ISL 455632|B.1.1|South Africa|2020-04-30	0.0002757410	Africa
Africa|hCoV-19/Gambia/NPHL-2554/2020|EPI ISL 561275|B.1.5.12|Gambia|2020	Africa|hCoV-19/South Africa/KRISP-102/2020|EPI ISL 455632|B.1.1|South Africa|2020-04-30	0.0002757543	Africa
Africa|hCoV-19/Gambia/NPHL-2555/2020|EPI ISL 561276|B.1.1|Gambia|2020-07-21	Africa|hCoV-19/South Africa/KRISP-102/2020|EPI ISL 455632|B.1.1|South Africa|2020-04-30	0.0002089181	Africa
Africa|hCoV-19/Gambia/NPHL-256/2020|EPI ISL 561277|B.1.1.293|Gambia|2020	Africa|hCoV-19/South Africa/KRISP-102/2020|EPI ISL 455632|B.1.1|South Africa|2020-04-30	0.0001008054	Africa
Africa|hCoV-19/Gambia/NPHL-2560/2020|EPI ISL 561278|B.1.1|Gambia|2020	Africa|hCoV-19/South Africa/KRISP-102/2020|EPI ISL 455632|B.1.1|South Africa|2020-04-30	0.0002412459	Africa
Africa|hCoV-19/Gambia/NPHL-2567/2020|EPI ISL 561279|B.1|Gambia|2020	Africa|hCoV-19/South Africa/KRISP-102/2020|EPI ISL 455632|B.1.1|South Africa|2020-04-30	0.0005042830	Africa
Africa|hCoV-19/Gambia/NPHL-2573/2020|EPI ISL 561280|B.1.1.293|Gambia|2020	Africa|hCoV-19/South Africa/KRISP-102/2020|EPI ISL 455632|B.1.1|South Africa|2020-04-30	0.0001723274	Africa
Africa|hCoV-19/Gambia/NPHL-2586/2020|EPI ISL 561281|B.1.5.12|Gambia|2020-07-23	Africa|hCoV-19/South Africa/KRISP-102/2020|EPI ISL 455632|B.1.1|South Africa|2020-04-30	0.0002784897	Africa
Africa|hCoV-19/Gambia/NPHL-2588/2020|EPI ISL 561282|B.1.1|Gambia|2020	Africa|hCoV-19/South Africa/KRISP-102/2020|EPI ISL 455632|B.1.1|South Africa|2020-04-30	0.0002688417	Africa
Africa|hCoV-19/Gambia/NPHL-2615/2020|EPI ISL 561283|B.1.1.293|Gambia|2020-08-18	Africa|hCoV-19/South Africa/KRISP-102/2020|EPI ISL 455632|B.1.1|South Africa|2020-04-30	0.0002016143	Africa
Africa|hCoV-19/Gambia/NPHL-2626/2020|EPI ISL 561284|B.1.1.293|Gambia|2020	Africa|hCoV-19/South Africa/KRISP-102/2020|EPI ISL 455632|B.1.1|South Africa|2020-04-30	0.0002016434	Africa
Africa|hCoV-19/Gambia/NPHL-2640/2020|EPI ISL 561285|B.1.5.12|Gambia|2020-06-17	Africa|hCoV-19/South Africa/KRISP-102/2020|EPI ISL 455632|B.1.1|South Africa|2020-04-30	0.0002688543	Africa
Africa|hCoV-19/Gambia/NPHL-266/2020|EPI ISL 561286|B.1.5.12|Gambia|2020	Africa|hCoV-19/South Africa/KRISP-102/2020|EPI ISL 455632|B.1.1|South Africa|2020-04-30	0.0003447107	Africa
Africa|hCoV-19/Gambia/NPHL-2706/2020|EPI ISL 561287|B.1.292|Gambia|2020	Africa|hCoV-19/South Africa/KRISP-102/2020|EPI ISL 455632|B.1.1|South Africa|2020-04-30	0.0003360736	Africa
Africa|hCoV-19/Gambia/NPHL-2712/2020|EPI ISL 561288|B.1.5.12|Gambia|2020-08-03	Africa|hCoV-19/South Africa/KRISP-102/2020|EPI ISL 455632|B.1.1|South Africa|2020-04-30	0.0003697306	Africa
Africa|hCoV-19/Gambia/NPHL-2727/2020|EPI ISL 561289|B.1.5.12|Gambia|2020-08-04	Africa|hCoV-19/South Africa/KRISP-102/2020|EPI ISL 455632|B.1.1|South Africa|2020-04-30	0.0003697145	Africa
Africa|hCoV-19/Gambia/NPHL-2729/2020|EPI ISL 561290|B.1.1|Gambia|2020-07-23	Africa|hCoV-19/South Africa/KRISP-102/2020|EPI ISL 455632|B.1.1|South Africa|2020-04-30	0.0002352317	Africa
Africa|hCoV-19/Gambia/NPHL-2736/2020|EPI ISL 561291|B.1.1.242|Gambia|2020-07-25	Africa|hCoV-19/South Africa/KRISP-102/2020|EPI ISL 455632|B.1.1|South Africa|2020-04-30	0.0002688363	Africa
Africa|hCoV-19/Gambia/NPHL-2759/2020|EPI ISL 561292|B.1.5.12|Gambia|2020-08-07	Africa|hCoV-19/South Africa/KRISP-102/2020|EPI ISL 455632|B.1.1|South Africa|2020-04-30	0.0003361266	Africa
Africa|hCoV-19/Gambia/NPHL-2762/2020|EPI ISL 561293|B.1.5.12|Gambia|2020-07-25	Africa|hCoV-19/South Africa/KRISP-102/2020|EPI ISL 455632|B.1.1|South Africa|2020-04-30	0.0004033411	Africa
Africa|hCoV-19/Gambia/NPHL-2767/2020|EPI ISL 561294|B.1.1.293|Gambia|2020-07-25	Africa|hCoV-19/South Africa/KRISP-102/2020|EPI ISL 455632|B.1.1|South Africa|2020-04-30	0.0002352270	Africa
Africa|hCoV-19/Gambia/NPHL-2768/2020|EPI ISL 561295|B.1.1.293|Gambia|2020-07-27	Africa|hCoV-19/South Africa/KRISP-102/2020|EPI ISL 455632|B.1.1|South Africa|2020-04-30	0.0001680085	Africa
Africa|hCoV-19/Gambia/NPHL-277/2020|EPI ISL 561296|B.1.5.12|Gambia|2020	Africa|hCoV-19/South Africa/KRISP-102/2020|EPI ISL 455632|B.1.1|South Africa|2020-04-30	0.0003697232	Africa
Africa|hCoV-19/Gambia/NPHL-2785/2020|EPI ISL 561297|B.1.1.242|Gambia|2020-07-27	Africa|hCoV-19/South Africa/KRISP-102/2020|EPI ISL 455632|B.1.1|South Africa|2020-04-30	0.0002016171	Africa
Africa|hCoV-19/Gambia/NPHL-2790/2020|EPI ISL 561298|B.1.1.293|Gambia|2020	Africa|hCoV-19/South Africa/KRISP-102/2020|EPI ISL 455632|B.1.1|South Africa|2020-04-30	0.0002352317	Africa
Africa|hCoV-19/Gambia/NPHL-2825/2020|EPI ISL 561299|B.1.5.12|Gambia|2020	Africa|hCoV-19/South Africa/KRISP-102/2020|EPI ISL 455632|B.1.1|South Africa|2020-04-30	0.0003696810	Africa
Africa|hCoV-19/Gambia/NPHL-287/2020|EPI ISL 561300|B.1.1.293|Gambia|2020	Africa|hCoV-19/South Africa/KRISP-102/2020|EPI ISL 455632|B.1.1|South Africa|2020-04-30	0.0002016251	Africa
Africa|hCoV-19/Gambia/NPHL-2889/2020|EPI ISL 561301|B.1.5.12|Gambia|2020	Africa|hCoV-19/South Africa/KRISP-102/2020|EPI ISL 455632|B.1.1|South Africa|2020-04-30	0.0004105569	Africa
Africa|hCoV-19/Gambia/NPHL-2892/2020|EPI ISL 561302|B.1.5.12|Gambia|2020-09-07	Africa|hCoV-19/South Africa/KRISP-102/2020|EPI ISL 455632|B.1.1|South Africa|2020-04-30	0.0004105569	Africa
Africa|hCoV-19/Gambia/NPHL-290/2020|EPI ISL 561303|B.1.1.293|Gambia|2020	Africa|hCoV-19/South Africa/KRISP-102/2020|EPI ISL 455632|B.1.1|South Africa|2020-04-30	0.0001680085	Africa
Africa|hCoV-19/Gambia/NPHL-2909/2020|EPI ISL 561304|B.1.1.293|Gambia|2020-07-26	Africa|hCoV-19/South Africa/KRISP-102/2020|EPI ISL 455632|B.1.1|South Africa|2020-04-30	0.0002016231	Africa
Africa|hCoV-19/Gambia/NPHL-2984/2020|EPI ISL 561307|B.1.1.293|Gambia|2020	Africa|hCoV-19/South Africa/KRISP-102/2020|EPI ISL 455632|B.1.1|South Africa|2020-04-30	0.0002352419	Africa
Africa|hCoV-19/Gambia/NPHL-299/2020|EPI ISL 561308|B.1.1.293|Gambia|2020	Africa|hCoV-19/South Africa/KRISP-102/2020|EPI ISL 455632|B.1.1|South Africa|2020-04-30	0.0002016183	Africa
Africa|hCoV-19/Gambia/NPHL-3047/2020|EPI ISL 561309|B.1.5.12|Gambia|2020-07-28	Africa|hCoV-19/South Africa/KRISP-102/2020|EPI ISL 455632|B.1.1|South Africa|2020-04-30	0.0004072138	Africa
Africa|hCoV-19/Gambia/NPHL-3055/2020|EPI ISL 561310|B.1.5.12|Gambia|2020-07-17	Africa|hCoV-19/South Africa/KRISP-102/2020|EPI ISL 455632|B.1.1|South Africa|2020-04-30	0.0004033411	Africa
Africa|hCoV-19/Gambia/NPHL-3062/2020|EPI ISL 561311|B.1.5.12|Gambia|2020	Africa|hCoV-19/South Africa/KRISP-102/2020|EPI ISL 455632|B.1.1|South Africa|2020-04-30	0.0004072138	Africa
Africa|hCoV-19/Gambia/NPHL-3079/2020|EPI ISL 561312|B.1.5.12|Gambia|2020-07-27	Africa|hCoV-19/South Africa/KRISP-102/2020|EPI ISL 455632|B.1.1|South Africa|2020-04-30	0.0004105569	Africa
Africa|hCoV-19/Gambia/NPHL-3206/2020|EPI ISL 561313|B.1.1.293|Gambia|2020	Africa|hCoV-19/South Africa/KRISP-102/2020|EPI ISL 455632|B.1.1|South Africa|2020-04-30	0.0002688479	Africa
Africa|hCoV-19/Gambia/NPHL-3254/2020|EPI ISL 561315|B.1.5.12|Gambia|2020-07-28	Africa|hCoV-19/South Africa/KRISP-102/2020|EPI ISL 455632|B.1.1|South Africa|2020-04-30	0.0004066207	Africa
Africa|hCoV-19/Gambia/NPHL-3281/2020|EPI ISL 561316|B.1.1|Gambia|2020-07-28	Africa|hCoV-19/South Africa/KRISP-102/2020|EPI ISL 455632|B.1.1|South Africa|2020-04-30	0.0003132875	Africa
Africa|hCoV-19/Gambia/NPHL-483B/2020|EPI ISL 561318|B.1.1|Gambia|2020	Africa|hCoV-19/South Africa/KRISP-102/2020|EPI ISL 455632|B.1.1|South Africa|2020-04-30	0.0003134163	Africa
Africa|hCoV-19/Gambia/NPHL-704/2020|EPI ISL 561320|B.1.1.293|Gambia|2020	Africa|hCoV-19/South Africa/KRISP-102/2020|EPI ISL 455632|B.1.1|South Africa|2020-04-30	0.0004137148	Africa
Africa|hCoV-19/Gambia/NPHL-737/2020|EPI ISL 561323|B.1.1.293|Gambia|2020	Africa|hCoV-19/South Africa/KRISP-102/2020|EPI ISL 455632|B.1.1|South Africa|2020-04-30	0.0001378367	Africa
Africa|hCoV-19/Gambia/NPHL-748/2020|EPI ISL 561324|B.1.1|Gambia|2020	Africa|hCoV-19/South Africa/KRISP-102/2020|EPI ISL 455632|B.1.1|South Africa|2020-04-30	0.0002016299	Africa
Africa|hCoV-19/Gambia/NPHL-758/2020|EPI ISL 561326|B.1.1.293|Gambia|2020	Africa|hCoV-19/South Africa/KRISP-102/2020|EPI ISL 455632|B.1.1|South Africa|2020-04-30	0.0001377229	Africa
Africa|hCoV-19/Gambia/NPHL-760/2020|EPI ISL 561327|B.1.5|Gambia|2020	Africa|hCoV-19/South Africa/KRISP-102/2020|EPI ISL 455632|B.1.1|South Africa|2020-04-30	0.0000677049	Africa
Africa|hCoV-19/Gambia/NPHL-790/2020|EPI ISL 561329|B.1.5|Gambia|2020	Africa|hCoV-19/South Africa/KRISP-102/2020|EPI ISL 455632|B.1.1|South Africa|2020-04-30	0.0000341287	Africa
Africa|hCoV-19/Gambia/NPHL-923/2020|EPI ISL 561330|B.1.5.12|Gambia|2020	Africa|hCoV-19/South Africa/KRISP-102/2020|EPI ISL 455632|B.1.1|South Africa|2020-04-30	0.0003024743	Africa
Africa|hCoV-19/Gambia/NPHL-930/2020|EPI ISL 561331|B.1.5|Gambia|2020	Africa|hCoV-19/South Africa/KRISP-102/2020|EPI ISL 455632|B.1.1|South Africa|2020-04-30	0.0000682594	Africa
Africa|hCoV-19/Gambia/NPHL-941/2020|EPI ISL 561332|B.1.5.12|Gambia|2020	Africa|hCoV-19/South Africa/KRISP-102/2020|EPI ISL 455632|B.1.1|South Africa|2020-04-30	0.0003360815	Africa
Africa|hCoV-19/Gambia/NPHL-956/2020|EPI ISL 561334|B.1.5.12|Gambia|2020	Africa|hCoV-19/South Africa/KRISP-102/2020|EPI ISL 455632|B.1.1|South Africa|2020-04-30	0.0003413508	Africa
Africa|hCoV-19/Ghana/1651 S3/2020|EPI ISL 422387|A.11|Ghana|2020-03-25	Africa|hCoV-19/South Africa/KRISP-102/2020|EPI ISL 455632|B.1.1|South Africa|2020-04-30	0.0004894521	Africa
Africa|hCoV-19/Ghana/1659 S14/2020|EPI ISL 422405|B.1.220|Ghana|2020-03-25	Africa|hCoV-19/South Africa/KRISP-102/2020|EPI ISL 455632|B.1.1|South Africa|2020-04-30	0.0002100963	Africa
Africa|hCoV-19/Ghana/2230 S4/2020|EPI ISL 422390|B.40|Ghana|2020-03-25	Africa|hCoV-19/South Africa/KRISP-102/2020|EPI ISL 455632|B.1.1|South Africa|2020-04-30	0.0004081097	Africa
Africa|hCoV-19/Ghana/2333 S5/2020|EPI ISL 422394|B.1.3|Ghana|2020-03-27	Africa|hCoV-19/South Africa/KRISP-102/2020|EPI ISL 455632|B.1.1|South Africa|2020-04-30	0.0003083734	Africa
Africa|hCoV-19/Ghana/2573 S27/2020|EPI ISL 515082|A|Ghana|2020-03-29	Africa|hCoV-19/South Africa/KRISP-102/2020|EPI ISL 455632|B.1.1|South Africa|2020-04-30	0.0006089141	Africa
Africa|hCoV-19/Ghana/2666 S32/2020|EPI ISL 515083|A|Ghana|2020-03-27	Africa|hCoV-19/South Africa/KRISP-102/2020|EPI ISL 455632|B.1.1|South Africa|2020-04-30	0.0000342666	Africa
Africa|hCoV-19/Ghana/2709 S25/2020|EPI ISL 515084|B.1|Ghana|2020-03-28	Africa|hCoV-19/South Africa/KRISP-102/2020|EPI ISL 455632|B.1.1|South Africa|2020-04-30	0.0003364273	Africa
Africa|hCoV-19/Ghana/2828 S6/2020|EPI ISL 422397|A.11|Ghana|2020-03-29	Africa|hCoV-19/South Africa/KRISP-102/2020|EPI ISL 455632|B.1.1|South Africa|2020-04-30	0.0006133599	Africa
Africa|hCoV-19/Ghana/2852 S30/2020|EPI ISL 515085|B.6|Ghana|2020-03-28	Africa|hCoV-19/South Africa/KRISP-102/2020|EPI ISL 455632|B.1.1|South Africa|2020-04-30	0.0000341940	Africa
Africa|hCoV-19/Ghana/2914 S8/2020|EPI ISL 422399|B.1.1|Ghana|2020-03-30	Africa|hCoV-19/South Africa/KRISP-102/2020|EPI ISL 455632|B.1.1|South Africa|2020-04-30	0.0000693369	Africa
Africa|hCoV-19/Ghana/34927 S20/2020|EPI ISL 515086|A.11|Ghana|2020-05-23	Africa|hCoV-19/South Africa/KRISP-102/2020|EPI ISL 455632|B.1.1|South Africa|2020-04-30	0.0005091417	Africa
Africa|hCoV-19/Ghana/34928 S21/2020|EPI ISL 515087|A.11|Ghana|2020-05-23	Africa|hCoV-19/South Africa/KRISP-102/2020|EPI ISL 455632|B.1.1|South Africa|2020-04-30	0.0006130133	Africa
Africa|hCoV-19/Ghana/34980 S22/2020|EPI ISL 515088|B.1.1|Ghana|2020-05-23	Africa|hCoV-19/South Africa/KRISP-102/2020|EPI ISL 455632|B.1.1|South Africa|2020-04-30	0.0000692896	Africa
Africa|hCoV-19/Ghana/34983 S40/2020|EPI ISL 515089|B.1.1|Ghana|2020-05-23	Africa|hCoV-19/South Africa/KRISP-102/2020|EPI ISL 455632|B.1.1|South Africa|2020-04-30	0.0001364811	Africa
Africa|hCoV-19/Ghana/35012 S17/2020|EPI ISL 515090|B.1.1|Ghana|2020-05-23	Africa|hCoV-19/South Africa/KRISP-102/2020|EPI ISL 455632|B.1.1|South Africa|2020-04-30	0.0001344086	Africa
Africa|hCoV-19/Ghana/35019 S18/2020|EPI ISL 515091|B.1.1|Ghana|2020-05-23	Africa|hCoV-19/South Africa/KRISP-102/2020|EPI ISL 455632|B.1.1|South Africa|2020-04-30	0.0000343762	Africa
Africa|hCoV-19/Ghana/35183 S24/2020|EPI ISL 515092|A|Ghana|2020-05-24	Africa|hCoV-19/South Africa/KRISP-102/2020|EPI ISL 455632|B.1.1|South Africa|2020-04-30	0.0000347681	Africa
Africa|hCoV-19/Ghana/35280 S41/2020|EPI ISL 515093|A|Ghana|2020-05-24	Africa|hCoV-19/South Africa/KRISP-102/2020|EPI ISL 455632|B.1.1|South Africa|2020-04-30	0.0005167653	Africa
Africa|hCoV-19/Ghana/35394 S49/2020|EPI ISL 515094|B.1.1.307|Ghana|2020-05-24	Africa|hCoV-19/South Africa/KRISP-102/2020|EPI ISL 455632|B.1.1|South Africa|2020-04-30	0.0000689013	Africa
Africa|hCoV-19/Ghana/35466 S19/2020|EPI ISL 515095|B.1.1|Ghana|2020-05-24	Africa|hCoV-19/South Africa/KRISP-102/2020|EPI ISL 455632|B.1.1|South Africa|2020-04-30	0.0001023263	Africa
Africa|hCoV-19/Ghana/35563 S37/2020|EPI ISL 515096|A.11|Ghana|2020-05-24	Africa|hCoV-19/South Africa/KRISP-102/2020|EPI ISL 455632|B.1.1|South Africa|2020-04-30	0.0006387224	Africa
Africa|hCoV-19/Ghana/36523 S23/2020|EPI ISL 515097|A|Ghana|2020-05-27	Africa|hCoV-19/South Africa/KRISP-102/2020|EPI ISL 455632|B.1.1|South Africa|2020-04-30	0.0001711796	Africa
Africa|hCoV-19/Ghana/81216 S36/2020|EPI ISL 515098|A|Ghana|2020-05-20	Africa|hCoV-19/South Africa/KRISP-102/2020|EPI ISL 455632|B.1.1|South Africa|2020-04-30	0.0006085291	Africa
Africa|hCoV-19/Ghana/81219 S34/2020|EPI ISL 515099|B.1.1|Ghana|2020-05-20	Africa|hCoV-19/South Africa/KRISP-102/2020|EPI ISL 455632|B.1.1|South Africa|2020-04-30	0.0000341263	Africa
Africa|hCoV-19/Ghana/82879 S48/2020|EPI ISL 515100|B.1|Ghana|2020-05-20	Africa|hCoV-19/South Africa/KRISP-102/2020|EPI ISL 455632|B.1.1|South Africa|2020-04-30	0.0003382180	Africa
Africa|hCoV-19/Ghana/83637 S29/2020|EPI ISL 515101|B.1.1|Ghana|2020-05-22	Africa|hCoV-19/South Africa/KRISP-102/2020|EPI ISL 455632|B.1.1|South Africa|2020-04-30	0.0000674957	Africa
Africa|hCoV-19/Ghana/84049 S31/2020|EPI ISL 515102|B.1|Ghana|2020-05-25	Africa|hCoV-19/South Africa/KRISP-102/2020|EPI ISL 455632|B.1.1|South Africa|2020-04-30	0.0003705637	Africa
Africa|hCoV-19/Ghana/84162 S45/2020|EPI ISL 515103|A|Ghana|2020-04-25	Africa|hCoV-19/South Africa/KRISP-102/2020|EPI ISL 455632|B.1.1|South Africa|2020-04-30	0.0004823159	Africa
Africa|hCoV-19/Ghana/84182 S43/2020|EPI ISL 515104|B.1.1|Ghana|2020-05-25	Africa|hCoV-19/South Africa/KRISP-102/2020|EPI ISL 455632|B.1.1|South Africa|2020-04-30	0.0002047223	Africa
Africa|hCoV-19/Ghana/84210 S44/2020|EPI ISL 515105|A|Ghana|2020-05-24	Africa|hCoV-19/South Africa/KRISP-102/2020|EPI ISL 455632|B.1.1|South Africa|2020-04-30	0.0005433907	Africa
Africa|hCoV-19/Ghana/84218 S47/2020|EPI ISL 515106|A|Ghana|2020-05-25	Africa|hCoV-19/South Africa/KRISP-102/2020|EPI ISL 455632|B.1.1|South Africa|2020-04-30	0.0006207001	Africa
Africa|hCoV-19/Ghana/84260 S28/2020|EPI ISL 515107|A|Ghana|2020-05-25	Africa|hCoV-19/South Africa/KRISP-102/2020|EPI ISL 455632|B.1.1|South Africa|2020-04-30	0.0005088430	Africa
Africa|hCoV-19/Ghana/84279 S42/2020|EPI ISL 515108|B.1|Ghana|2020-05-25	Africa|hCoV-19/South Africa/KRISP-102/2020|EPI ISL 455632|B.1.1|South Africa|2020-04-30	0.0003730009	Africa
Africa|hCoV-19/Ghana/84301 S35/2020|EPI ISL 515109|A.11|Ghana|2020-05-24	Africa|hCoV-19/South Africa/KRISP-102/2020|EPI ISL 455632|B.1.1|South Africa|2020-04-30	0.0004912949	Africa
Africa|hCoV-19/Ghana/84430 S51/2020|EPI ISL 515110|B.1.1.307|Ghana|2020-05-25	Africa|hCoV-19/South Africa/KRISP-102/2020|EPI ISL 455632|B.1.1|South Africa|2020-04-30	0.0000676500	Africa
Africa|hCoV-19/Ghana/84438 S50/2020|EPI ISL 515111|A|Ghana|2020-05-24	Africa|hCoV-19/South Africa/KRISP-102/2020|EPI ISL 455632|B.1.1|South Africa|2020-04-30	0.0005069518	Africa
Africa|hCoV-19/Ghana/84484 S16/2020|EPI ISL 515112|B.1.1|Ghana|2020-05-25	Africa|hCoV-19/South Africa/KRISP-102/2020|EPI ISL 455632|B.1.1|South Africa|2020-04-30	0.0001378557	Africa
Africa|hCoV-19/Ghana/KATH23/2020|EPI ISL 515181|A.11|Ghana|2020-03-22	Africa|hCoV-19/South Africa/KRISP-102/2020|EPI ISL 455632|B.1.1|South Africa|2020-04-30	0.0004706216	Africa
Africa|hCoV-19/Ghana/TTH10/2020|EPI ISL 515182|A|Ghana|2020-03-27	Africa|hCoV-19/South Africa/KRISP-102/2020|EPI ISL 455632|B.1.1|South Africa|2020-04-30	0.0004369530	Africa
Africa|hCoV-19/Ghana/TTH11/2020|EPI ISL 515183|A|Ghana|2020-03-27	Africa|hCoV-19/South Africa/KRISP-102/2020|EPI ISL 455632|B.1.1|South Africa|2020-04-30	0.0004383967	Africa
Africa|hCoV-19/Ghana/TTH6/2020|EPI ISL 515248|A|Ghana|2020-03-27	Africa|hCoV-19/South Africa/KRISP-102/2020|EPI ISL 455632|B.1.1|South Africa|2020-04-30	0.0004941083	Africa
Africa|hCoV-19/Kenya/C1092/2020|EPI ISL 457849|B.1.5|Kenya|2020-04-18	Africa|hCoV-19/South Africa/KRISP-102/2020|EPI ISL 455632|B.1.1|South Africa|2020-04-30	0.0001749065	Africa
Africa|hCoV-19/Kenya/C1102/2020|EPI ISL 568708|B.1.5|Kenya|2020-04-19	Africa|hCoV-19/South Africa/KRISP-102/2020|EPI ISL 455632|B.1.1|South Africa|2020-04-30	0.0002741102	Africa
Africa|hCoV-19/Kenya/C1162/2020|EPI ISL 457850|B.1.5|Kenya|2020-04-19	Africa|hCoV-19/South Africa/KRISP-102/2020|EPI ISL 455632|B.1.1|South Africa|2020-04-30	0.0001384492	Africa
Africa|hCoV-19/Kenya/C1216/2020|EPI ISL 457854|B.1.5|Kenya|2020-04-19	Africa|hCoV-19/South Africa/KRISP-102/2020|EPI ISL 455632|B.1.1|South Africa|2020-04-30	0.0001680238	Africa
Africa|hCoV-19/Kenya/C1292/2020|EPI ISL 457856|B|Kenya|2020-04-20	Africa|hCoV-19/South Africa/KRISP-102/2020|EPI ISL 455632|B.1.1|South Africa|2020-04-30	0.0001713766	Africa
Africa|hCoV-19/Kenya/C1357/2020|EPI ISL 457858|B.1.5|Kenya|2020-04-20	Africa|hCoV-19/South Africa/KRISP-102/2020|EPI ISL 455632|B.1.1|South Africa|2020-04-30	0.0001404764	Africa
Africa|hCoV-19/Kenya/C1422/2020|EPI ISL 457861|B.1|Kenya|2020-04-20	Africa|hCoV-19/South Africa/KRISP-102/2020|EPI ISL 455632|B.1.1|South Africa|2020-04-30	0.0001764106	Africa
Africa|hCoV-19/Kenya/C1499/2020|EPI ISL 457863|B.1.5|Kenya|2020-04-20	Africa|hCoV-19/South Africa/KRISP-102/2020|EPI ISL 455632|B.1.1|South Africa|2020-04-30	0.0001713613	Africa
Africa|hCoV-19/Kenya/C1646/2020|EPI ISL 457865|B.1.5|Kenya|2020-04-21	Africa|hCoV-19/South Africa/KRISP-102/2020|EPI ISL 455632|B.1.1|South Africa|2020-04-30	0.0001421080	Africa
Africa|hCoV-19/Kenya/C1739/2020|EPI ISL 457866|B|Kenya|2020-04-22	Africa|hCoV-19/South Africa/KRISP-102/2020|EPI ISL 455632|B.1.1|South Africa|2020-04-30	0.0001758999	Africa
Africa|hCoV-19/Kenya/C1751/2020|EPI ISL 457867|B.1.5|Kenya|2020-04-22	Africa|hCoV-19/South Africa/KRISP-102/2020|EPI ISL 455632|B.1.1|South Africa|2020-04-30	0.0001344072	Africa
Africa|hCoV-19/Kenya/C21582/2020|EPI ISL 568872|B.1|Kenya|2020-06-22	Africa|hCoV-19/South Africa/KRISP-102/2020|EPI ISL 455632|B.1.1|South Africa|2020-04-30	0.0004033412	Africa
Africa|hCoV-19/Kenya/C22/2020|EPI ISL 457845|B.1.5|Kenya|2020-03-17	Africa|hCoV-19/South Africa/KRISP-102/2020|EPI ISL 455632|B.1.1|South Africa|2020-04-30	0.0001406394	Africa
Africa|hCoV-19/Kenya/C2439/2020|EPI ISL 457877|B.1.5|Kenya|2020-04-24	Africa|hCoV-19/South Africa/KRISP-102/2020|EPI ISL 455632|B.1.1|South Africa|2020-04-30	0.0002036697	Africa
Africa|hCoV-19/Kenya/C2449/2020|EPI ISL 457878|B.1.5|Kenya|2020-04-24	Africa|hCoV-19/South Africa/KRISP-102/2020|EPI ISL 455632|B.1.1|South Africa|2020-04-30	0.0002085123	Africa
Africa|hCoV-19/Kenya/C2469/2020|EPI ISL 457879|B.1.5|Kenya|2020-04-24	Africa|hCoV-19/South Africa/KRISP-102/2020|EPI ISL 455632|B.1.1|South Africa|2020-04-30	0.0001364006	Africa
Africa|hCoV-19/Kenya/C253/2020|EPI ISL 457868|B.1|Kenya|2020-04-03	Africa|hCoV-19/South Africa/KRISP-102/2020|EPI ISL 455632|B.1.1|South Africa|2020-04-30	0.0001680198	Africa
Africa|hCoV-19/Kenya/C256/2020|EPI ISL 568697|B.1.5|Kenya|2020-04-04	Africa|hCoV-19/South Africa/KRISP-102/2020|EPI ISL 455632|B.1.1|South Africa|2020-04-30	0.0002094780	Africa
Africa|hCoV-19/Kenya/C2582/2020|EPI ISL 457883|B.1.5|Kenya|2020-04-25	Africa|hCoV-19/South Africa/KRISP-102/2020|EPI ISL 455632|B.1.1|South Africa|2020-04-30	0.0002075533	Africa
Africa|hCoV-19/Kenya/C2685/2020|EPI ISL 457884|B.1.5|Kenya|2020-04-25	Africa|hCoV-19/South Africa/KRISP-102/2020|EPI ISL 455632|B.1.1|South Africa|2020-04-30	0.0002019875	Africa
Africa|hCoV-19/Kenya/C2777/2020|EPI ISL 457887|B.1|Kenya|2020-04-26	Africa|hCoV-19/South Africa/KRISP-102/2020|EPI ISL 455632|B.1.1|South Africa|2020-04-30	0.0001421030	Africa
Africa|hCoV-19/Kenya/C2826/2020|EPI ISL 457891|B.1.5|Kenya|2020-04-27	Africa|hCoV-19/South Africa/KRISP-102/2020|EPI ISL 455632|B.1.1|South Africa|2020-04-30	0.0001357619	Africa
Africa|hCoV-19/Kenya/C2847/2020|EPI ISL 457892|B.1.5|Kenya|2020-04-27	Africa|hCoV-19/South Africa/KRISP-102/2020|EPI ISL 455632|B.1.1|South Africa|2020-04-30	0.0001404912	Africa
Africa|hCoV-19/Kenya/C293/2020|EPI ISL 457871|A|Kenya|2020-04-04	Africa|hCoV-19/South Africa/KRISP-102/2020|EPI ISL 455632|B.1.1|South Africa|2020-04-30	0.0004530292	Africa
Africa|hCoV-19/Kenya/C310/2020|EPI ISL 457874|B.4|Kenya|2020-04-04	Africa|hCoV-19/South Africa/KRISP-102/2020|EPI ISL 455632|B.1.1|South Africa|2020-04-30	0.0006168398	Africa
Africa|hCoV-19/Kenya/C3129/2020|EPI ISL 457897|B.1.5|Kenya|2020-04-28	Africa|hCoV-19/South Africa/KRISP-102/2020|EPI ISL 455632|B.1.1|South Africa|2020-04-30	0.0001689073	Africa
Africa|hCoV-19/Kenya/C314/2020|EPI ISL 457875|A|Kenya|2020-04-04	Africa|hCoV-19/South Africa/KRISP-102/2020|EPI ISL 455632|B.1.1|South Africa|2020-04-30	0.0005042087	Africa
Africa|hCoV-19/Kenya/C316/2020|EPI ISL 457876|B.4|Kenya|2020-04-04	Africa|hCoV-19/South Africa/KRISP-102/2020|EPI ISL 455632|B.1.1|South Africa|2020-04-30	0.0006225199	Africa
Africa|hCoV-19/Kenya/C3194/2020|EPI ISL 457901|B.1.5|Kenya|2020-04-28	Africa|hCoV-19/South Africa/KRISP-102/2020|EPI ISL 455632|B.1.1|South Africa|2020-04-30	0.0002075481	Africa
Africa|hCoV-19/Kenya/C3205/2020|EPI ISL 457902|B.1.5|Kenya|2020-04-28	Africa|hCoV-19/South Africa/KRISP-102/2020|EPI ISL 455632|B.1.1|South Africa|2020-04-30	0.0001372053	Africa
Africa|hCoV-19/Kenya/C3208/2020|EPI ISL 457903|B.1.5|Kenya|2020-04-28	Africa|hCoV-19/South Africa/KRISP-102/2020|EPI ISL 455632|B.1.1|South Africa|2020-04-30	0.0001401221	Africa
Africa|hCoV-19/Kenya/C3381/2020|EPI ISL 568714|B.1.5|Kenya|2020-04-30	Africa|hCoV-19/South Africa/KRISP-102/2020|EPI ISL 455632|B.1.1|South Africa|2020-04-30	0.0001697058	Africa
Africa|hCoV-19/Kenya/C3427/2020|EPI ISL 457906|B.1.5|Kenya|2020-04-29	Africa|hCoV-19/South Africa/KRISP-102/2020|EPI ISL 455632|B.1.1|South Africa|2020-04-30	0.0002034619	Africa
Africa|hCoV-19/Kenya/C3457/2020|EPI ISL 568715|B.1|Kenya|2020-04-30	Africa|hCoV-19/South Africa/KRISP-102/2020|EPI ISL 455632|B.1.1|South Africa|2020-04-30	0.0002423373	Africa
Africa|hCoV-19/Kenya/C3739/2020|EPI ISL 568717|B.1.5|Kenya|2020-05-04	Africa|hCoV-19/South Africa/KRISP-102/2020|EPI ISL 455632|B.1.1|South Africa|2020-04-30	0.0001357619	Africa
Africa|hCoV-19/Kenya/C389/2020|EPI ISL 568698|B.1.5|Kenya|2020-04-07	Africa|hCoV-19/South Africa/KRISP-102/2020|EPI ISL 455632|B.1.1|South Africa|2020-04-30	0.0001369657	Africa
Africa|hCoV-19/Kenya/C3980/2020|EPI ISL 568719|B.1|Kenya|2020-05-05	Africa|hCoV-19/South Africa/KRISP-102/2020|EPI ISL 455632|B.1.1|South Africa|2020-04-30	0.0001708755	Africa
Africa|hCoV-19/Kenya/C4083/2020|EPI ISL 568721|B.1.5|Kenya|2020-05-05	Africa|hCoV-19/South Africa/KRISP-102/2020|EPI ISL 455632|B.1.1|South Africa|2020-04-30	0.0002104451	Africa
Africa|hCoV-19/Kenya/C4195/2020|EPI ISL 568723|B.1.5|Kenya|2020-06-05	Africa|hCoV-19/South Africa/KRISP-102/2020|EPI ISL 455632|B.1.1|South Africa|2020-04-30	0.0001357666	Africa
Africa|hCoV-19/Kenya/C4199/2020|EPI ISL 568724|B.1.5|Kenya|2020-05-06	Africa|hCoV-19/South Africa/KRISP-102/2020|EPI ISL 455632|B.1.1|South Africa|2020-04-30	0.0002057055	Africa
Africa|hCoV-19/Kenya/C4214/2020|EPI ISL 568725|B.1|Kenya|2020-06-05	Africa|hCoV-19/South Africa/KRISP-102/2020|EPI ISL 455632|B.1.1|South Africa|2020-04-30	0.0001680125	Africa
Africa|hCoV-19/Kenya/C4419/2020|EPI ISL 568727|B.1|Kenya|2020-05-07	Africa|hCoV-19/South Africa/KRISP-102/2020|EPI ISL 455632|B.1.1|South Africa|2020-04-30	0.0002354540	Africa
Africa|hCoV-19/Kenya/C4420/2020|EPI ISL 568728|B.1.5|Kenya|2020-05-07	Africa|hCoV-19/South Africa/KRISP-102/2020|EPI ISL 455632|B.1.1|South Africa|2020-04-30	0.0002075983	Africa
Africa|hCoV-19/Kenya/C4585/2020|EPI ISL 568730|B.1.5|Kenya|2020-05-08	Africa|hCoV-19/South Africa/KRISP-102/2020|EPI ISL 455632|B.1.1|South Africa|2020-04-30	0.0001697132	Africa
Africa|hCoV-19/Kenya/C460/2020|EPI ISL 457910|B.1.5|Kenya|2020-04-08	Africa|hCoV-19/South Africa/KRISP-102/2020|EPI ISL 455632|B.1.1|South Africa|2020-04-30	0.0001392249	Africa
Africa|hCoV-19/Kenya/C4691/2020|EPI ISL 568733|B.1.5|Kenya|2020-05-09	Africa|hCoV-19/South Africa/KRISP-102/2020|EPI ISL 455632|B.1.1|South Africa|2020-04-30	0.0001376253	Africa
Africa|hCoV-19/Kenya/C4710/2020|EPI ISL 568735|B.1.5|Kenya|2020-05-08	Africa|hCoV-19/South Africa/KRISP-102/2020|EPI ISL 455632|B.1.1|South Africa|2020-04-30	0.0002352451	Africa
Africa|hCoV-19/Kenya/C4717/2020|EPI ISL 568737|B.1.5|Kenya|2020-05-08	Africa|hCoV-19/South Africa/KRISP-102/2020|EPI ISL 455632|B.1.1|South Africa|2020-04-30	0.0001773804	Africa
Africa|hCoV-19/Kenya/C4872/2020|EPI ISL 568741|B.1.5|Kenya|2020-05-08	Africa|hCoV-19/South Africa/KRISP-102/2020|EPI ISL 455632|B.1.1|South Africa|2020-04-30	0.0001713062	Africa
Africa|hCoV-19/Kenya/C4895/2020|EPI ISL 568742|B.1.5|Kenya|2020-05-08	Africa|hCoV-19/South Africa/KRISP-102/2020|EPI ISL 455632|B.1.1|South Africa|2020-04-30	0.0002400443	Africa
Africa|hCoV-19/Kenya/C5008/2020|EPI ISL 568744|B.1|Kenya|2020-05-08	Africa|hCoV-19/South Africa/KRISP-102/2020|EPI ISL 455632|B.1.1|South Africa|2020-04-30	0.0001748440	Africa
Africa|hCoV-19/Kenya/C5011/2020|EPI ISL 568745|B.1.5|Kenya|2020-05-08	Africa|hCoV-19/South Africa/KRISP-102/2020|EPI ISL 455632|B.1.1|South Africa|2020-04-30	0.0002056843	Africa
Africa|hCoV-19/Kenya/C5119/2020|EPI ISL 568750|B.1|Kenya|2020-05-09	Africa|hCoV-19/South Africa/KRISP-102/2020|EPI ISL 455632|B.1.1|South Africa|2020-04-30	0.0001697248	Africa
Africa|hCoV-19/Kenya/C5177/2020|EPI ISL 568752|B.1.5|Kenya|2020-05-09	Africa|hCoV-19/South Africa/KRISP-102/2020|EPI ISL 455632|B.1.1|South Africa|2020-04-30	0.0001714337	Africa
Africa|hCoV-19/Kenya/C5178/2020|EPI ISL 568753|B.1.5|Kenya|2020-05-09	Africa|hCoV-19/South Africa/KRISP-102/2020|EPI ISL 455632|B.1.1|South Africa|2020-04-30	0.0001764788	Africa
Africa|hCoV-19/Kenya/C5246/2020|EPI ISL 568754|B.1.5|Kenya|2020-05-09	Africa|hCoV-19/South Africa/KRISP-102/2020|EPI ISL 455632|B.1.1|South Africa|2020-04-30	0.0001698999	Africa
Africa|hCoV-19/Kenya/C5288/2020|EPI ISL 568755|B.1.5|Kenya|2020-05-10	Africa|hCoV-19/South Africa/KRISP-102/2020|EPI ISL 455632|B.1.1|South Africa|2020-04-30	0.0002424952	Africa
Africa|hCoV-19/Kenya/C5289/2020|EPI ISL 568756|B.1.5|Kenya|2020-05-10	Africa|hCoV-19/South Africa/KRISP-102/2020|EPI ISL 455632|B.1.1|South Africa|2020-04-30	0.0001411800	Africa
Africa|hCoV-19/Kenya/C5328/2020|EPI ISL 568760|B.1.5|Kenya|2020-05-10	Africa|hCoV-19/South Africa/KRISP-102/2020|EPI ISL 455632|B.1.1|South Africa|2020-04-30	0.0001714645	Africa
Africa|hCoV-19/Kenya/C5335/2020|EPI ISL 568762|B.1.5|Kenya|2020-05-10	Africa|hCoV-19/South Africa/KRISP-102/2020|EPI ISL 455632|B.1.1|South Africa|2020-04-30	0.0001716119	Africa
Africa|hCoV-19/Kenya/C5384/2020|EPI ISL 568764|B.1.5|Kenya|2020-05-10	Africa|hCoV-19/South Africa/KRISP-102/2020|EPI ISL 455632|B.1.1|South Africa|2020-04-30	0.0002352372	Africa
Africa|hCoV-19/Kenya/C54/2020|EPI ISL 457847|B.1|Kenya|2020-03-24	Africa|hCoV-19/South Africa/KRISP-102/2020|EPI ISL 455632|B.1.1|South Africa|2020-04-30	0.0002054640	Africa
Africa|hCoV-19/Kenya/C544/2020|EPI ISL 457911|B.1.5|Kenya|2020-04-10	Africa|hCoV-19/South Africa/KRISP-102/2020|EPI ISL 455632|B.1.1|South Africa|2020-04-30	0.0001392298	Africa
Africa|hCoV-19/Kenya/C5442/2020|EPI ISL 568767|B.1.5|Kenya|2020-05-10	Africa|hCoV-19/South Africa/KRISP-102/2020|EPI ISL 455632|B.1.1|South Africa|2020-04-30	0.0002036698	Africa
Africa|hCoV-19/Kenya/C569/2020|EPI ISL 568700|B.1|Kenya|2020-04-12	Africa|hCoV-19/South Africa/KRISP-102/2020|EPI ISL 455632|B.1.1|South Africa|2020-04-30	0.0001747523	Africa
Africa|hCoV-19/Kenya/C5695/2020|EPI ISL 568770|B.1.5|Kenya|2020-05-11	Africa|hCoV-19/South Africa/KRISP-102/2020|EPI ISL 455632|B.1.1|South Africa|2020-04-30	0.0002376243	Africa
Africa|hCoV-19/Kenya/C5701/2020|EPI ISL 568772|B.1|Kenya|2020-05-11	Africa|hCoV-19/South Africa/KRISP-102/2020|EPI ISL 455632|B.1.1|South Africa|2020-04-30	0.0001697174	Africa
Africa|hCoV-19/Kenya/C571/2020|EPI ISL 568702|A|Kenya|2020-04-12	Africa|hCoV-19/South Africa/KRISP-102/2020|EPI ISL 455632|B.1.1|South Africa|2020-04-30	0.0004705742	Africa
Africa|hCoV-19/Kenya/C5767/2020|EPI ISL 568773|B.1.5|Kenya|2020-05-11	Africa|hCoV-19/South Africa/KRISP-102/2020|EPI ISL 455632|B.1.1|South Africa|2020-04-30	0.0002796213	Africa
Africa|hCoV-19/Kenya/C5811/2020|EPI ISL 568775|B.1.5|Kenya|2020-05-11	Africa|hCoV-19/South Africa/KRISP-102/2020|EPI ISL 455632|B.1.1|South Africa|2020-04-30	0.0001697172	Africa
Africa|hCoV-19/Kenya/C5813/2020|EPI ISL 568776|B.1|Kenya|2020-05-11	Africa|hCoV-19/South Africa/KRISP-102/2020|EPI ISL 455632|B.1.1|South Africa|2020-04-30	0.0001714337	Africa
Africa|hCoV-19/Kenya/C5835/2020|EPI ISL 568777|B.1.5|Kenya|2020-05-12	Africa|hCoV-19/South Africa/KRISP-102/2020|EPI ISL 455632|B.1.1|South Africa|2020-04-30	0.0002055859	Africa
Africa|hCoV-19/Kenya/C587/2020|EPI ISL 457912|B.1.5|Kenya|2020-04-11	Africa|hCoV-19/South Africa/KRISP-102/2020|EPI ISL 455632|B.1.1|South Africa|2020-04-30	0.0001739821	Africa
Africa|hCoV-19/Kenya/C589/2020|EPI ISL 457913|B.1.5|Kenya|2020-04-11	Africa|hCoV-19/South Africa/KRISP-102/2020|EPI ISL 455632|B.1.1|South Africa|2020-04-30	0.0001369750	Africa
Africa|hCoV-19/Kenya/C5902/2020|EPI ISL 568779|B.1.5|Kenya|2020-05-12	Africa|hCoV-19/South Africa/KRISP-102/2020|EPI ISL 455632|B.1.1|South Africa|2020-04-30	0.0001731431	Africa
Africa|hCoV-19/Kenya/C5911/2020|EPI ISL 568780|B.1.5|Kenya|2020-05-12	Africa|hCoV-19/South Africa/KRISP-102/2020|EPI ISL 455632|B.1.1|South Africa|2020-04-30	0.0001730992	Africa
Africa|hCoV-19/Kenya/C5914/2020|EPI ISL 568782|B.1.5|Kenya|2020-05-12	Africa|hCoV-19/South Africa/KRISP-102/2020|EPI ISL 455632|B.1.1|South Africa|2020-04-30	0.0002038635	Africa
Africa|hCoV-19/Kenya/C6186/2020|EPI ISL 568787|B.1.5|Kenya|2020-05-13	Africa|hCoV-19/South Africa/KRISP-102/2020|EPI ISL 455632|B.1.1|South Africa|2020-04-30	0.0002400556	Africa
Africa|hCoV-19/Kenya/C6255/2020|EPI ISL 568790|B.1.1.33|Kenya|2020-05-13	Africa|hCoV-19/South Africa/KRISP-102/2020|EPI ISL 455632|B.1.1|South Africa|2020-04-30	0.0002377665	Africa
Africa|hCoV-19/Kenya/C6298/2020|EPI ISL 568792|B.1|Kenya|2020-05-13	Africa|hCoV-19/South Africa/KRISP-102/2020|EPI ISL 455632|B.1.1|South Africa|2020-04-30	0.0001747199	Africa
Africa|hCoV-19/Kenya/C6369/2020|EPI ISL 568794|B.1|Kenya|2020-05-14	Africa|hCoV-19/South Africa/KRISP-102/2020|EPI ISL 455632|B.1.1|South Africa|2020-04-30	0.0002442877	Africa
Africa|hCoV-19/Kenya/C6380/2020|EPI ISL 568798|B.1.5|Kenya|2020-05-15	Africa|hCoV-19/South Africa/KRISP-102/2020|EPI ISL 455632|B.1.1|South Africa|2020-04-30	0.0001398966	Africa
Africa|hCoV-19/Kenya/C6384/2020|EPI ISL 568799|B.1|Kenya|2020-05-14	Africa|hCoV-19/South Africa/KRISP-102/2020|EPI ISL 455632|B.1.1|South Africa|2020-04-30	0.0001713706	Africa
Africa|hCoV-19/Kenya/C639/2020|EPI ISL 568703|B|Kenya|2020-04-14	Africa|hCoV-19/South Africa/KRISP-102/2020|EPI ISL 455632|B.1.1|South Africa|2020-04-30	0.0002793343	Africa
Africa|hCoV-19/Kenya/C6518/2020|EPI ISL 568803|B.1.5|Kenya|2020-05-14	Africa|hCoV-19/South Africa/KRISP-102/2020|EPI ISL 455632|B.1.1|South Africa|2020-04-30	0.0002459873	Africa
Africa|hCoV-19/Kenya/C6524/2020|EPI ISL 568805|A|Kenya|2020-05-14	Africa|hCoV-19/South Africa/KRISP-102/2020|EPI ISL 455632|B.1.1|South Africa|2020-04-30	0.0004830078	Africa
Africa|hCoV-19/Kenya/C656/2020|EPI ISL 457915|B.1.5|Kenya|2020-04-13	Africa|hCoV-19/South Africa/KRISP-102/2020|EPI ISL 455632|B.1.1|South Africa|2020-04-30	0.0002016374	Africa
Africa|hCoV-19/Kenya/C6564/2020|EPI ISL 568806|B.1.5|Kenya|2020-05-14	Africa|hCoV-19/South Africa/KRISP-102/2020|EPI ISL 455632|B.1.1|South Africa|2020-04-30	0.0002469790	Africa
Africa|hCoV-19/Kenya/C6878/2020|EPI ISL 568813|B.1.1|Kenya|2020-05-15	Africa|hCoV-19/South Africa/KRISP-102/2020|EPI ISL 455632|B.1.1|South Africa|2020-04-30	0.0000356327	Africa
Africa|hCoV-19/Kenya/C6914/2020|EPI ISL 568817|B.1|Kenya|2020-05-15	Africa|hCoV-19/South Africa/KRISP-102/2020|EPI ISL 455632|B.1.1|South Africa|2020-04-30	0.0002794161	Africa
Africa|hCoV-19/Kenya/C7081/2020|EPI ISL 568824|B.1.5|Kenya|2020-05-16	Africa|hCoV-19/South Africa/KRISP-102/2020|EPI ISL 455632|B.1.1|South Africa|2020-04-30	0.0001780706	Africa
Africa|hCoV-19/Kenya/C713/2020|EPI ISL 457920|B.1.5|Kenya|2020-04-14	Africa|hCoV-19/South Africa/KRISP-102/2020|EPI ISL 455632|B.1.1|South Africa|2020-04-30	0.0001680197	Africa
Africa|hCoV-19/Kenya/C7579/2020|EPI ISL 568842|A|Kenya|2020-05-16	Africa|hCoV-19/South Africa/KRISP-102/2020|EPI ISL 455632|B.1.1|South Africa|2020-04-30	0.0005189048	Africa
Africa|hCoV-19/Kenya/C7605/2020|EPI ISL 568847|A|Kenya|2020-05-16	Africa|hCoV-19/South Africa/KRISP-102/2020|EPI ISL 455632|B.1.1|South Africa|2020-04-30	0.0005091021	Africa
Africa|hCoV-19/Kenya/C787/2020|EPI ISL 457921|B.1.5|Kenya|2020-04-15	Africa|hCoV-19/South Africa/KRISP-102/2020|EPI ISL 455632|B.1.1|South Africa|2020-04-30	0.0001344073	Africa
Africa|hCoV-19/Kenya/C7949/2020|EPI ISL 568852|B.1|Kenya|2020-05-18	Africa|hCoV-19/South Africa/KRISP-102/2020|EPI ISL 455632|B.1.1|South Africa|2020-04-30	0.0002799696	Africa
Africa|hCoV-19/Kenya/C815/2020|EPI ISL 568706|B.1|Kenya|2020-04-16	Africa|hCoV-19/South Africa/KRISP-102/2020|EPI ISL 455632|B.1.1|South Africa|2020-04-30	0.0002095697	Africa
Africa|hCoV-19/Kenya/C8240/2020|EPI ISL 568855|B.1.5|Kenya|2020-05-19	Africa|hCoV-19/South Africa/KRISP-102/2020|EPI ISL 455632|B.1.1|South Africa|2020-04-30	0.0002108290	Africa
Africa|hCoV-19/Kenya/C926/2020|EPI ISL 457928|B.1.5|Kenya|2020-04-17	Africa|hCoV-19/South Africa/KRISP-102/2020|EPI ISL 455632|B.1.1|South Africa|2020-04-30	0.0001690078	Africa
Africa|hCoV-19/Kenya/D5/2020|EPI ISL 457999|B.1|Kenya|2020-05-22	Africa|hCoV-19/South Africa/KRISP-102/2020|EPI ISL 455632|B.1.1|South Africa|2020-04-30	0.0004130717	Africa
Africa|hCoV-19/Kenya/D6/2020|EPI ISL 458000|B.40|Kenya|2020-03-17	Africa|hCoV-19/South Africa/KRISP-102/2020|EPI ISL 455632|B.1.1|South Africa|2020-04-30	0.0005399909	Africa
Africa|hCoV-19/Kenya/NIC 059/2020|EPI ISL 457827|B.40|Kenya|2020-03	Africa|hCoV-19/South Africa/KRISP-102/2020|EPI ISL 455632|B.1.1|South Africa|2020-04-30	0.0004752960	Africa
Africa|hCoV-19/Kenya/NIC 084/2020|EPI ISL 457828|B|Kenya|2020-03	Africa|hCoV-19/South Africa/KRISP-102/2020|EPI ISL 455632|B.1.1|South Africa|2020-04-30	0.0004369619	Africa
Africa|hCoV-19/Kenya/NIC 087/2020|EPI ISL 457829|B.1.1.20|Kenya|2020-03	Africa|hCoV-19/South Africa/KRISP-102/2020|EPI ISL 455632|B.1.1|South Africa|2020-04-30	0.0000677088	Africa
Africa|hCoV-19/Kenya/NIC 089/2020|EPI ISL 457830|B.1.1.20|Kenya|2020-03	Africa|hCoV-19/South Africa/KRISP-102/2020|EPI ISL 455632|B.1.1|South Africa|2020-04-30	0.0000704437	Africa
Africa|hCoV-19/Kenya/NIC 168/2020|EPI ISL 457832|B.1.255|Kenya|2020-03	Africa|hCoV-19/South Africa/KRISP-102/2020|EPI ISL 455632|B.1.1|South Africa|2020-04-30	0.0002076056	Africa
Africa|hCoV-19/Kenya/NIC 187/2020|EPI ISL 457833|B.1.5|Kenya|2020-03-20	Africa|hCoV-19/South Africa/KRISP-102/2020|EPI ISL 455632|B.1.1|South Africa|2020-04-30	0.0002016238	Africa
Africa|hCoV-19/Kenya/NIC 196/2020|EPI ISL 457834|B.1.1|Kenya|2020-03-21	Africa|hCoV-19/South Africa/KRISP-102/2020|EPI ISL 455632|B.1.1|South Africa|2020-04-30	0.0000351172	Africa
Africa|hCoV-19/Kenya/NIC 248/2020|EPI ISL 457836|B.40|Kenya|2020-03-23	Africa|hCoV-19/South Africa/KRISP-102/2020|EPI ISL 455632|B.1.1|South Africa|2020-04-30	0.0004110491	Africa
Africa|hCoV-19/Kenya/NIC 266/2020|EPI ISL 457838|B.6|Kenya|2020-03-24	Africa|hCoV-19/South Africa/KRISP-102/2020|EPI ISL 455632|B.1.1|South Africa|2020-04-30	0.0005128699	Africa
Africa|hCoV-19/Kenya/NIC 492/2020|EPI ISL 457840|B.1.5|Kenya|2020-03	Africa|hCoV-19/South Africa/KRISP-102/2020|EPI ISL 455632|B.1.1|South Africa|2020-04-30	0.0001394725	Africa
Africa|hCoV-19/Kenya/NIC 512/2020|EPI ISL 457841|B.1.5|Kenya|2020-03	Africa|hCoV-19/South Africa/KRISP-102/2020|EPI ISL 455632|B.1.1|South Africa|2020-04-30	0.0001393704	Africa
Africa|hCoV-19/Kenya/NIC 569/2020|EPI ISL 457843|B.1.1|Kenya|2020-03-29	Africa|hCoV-19/South Africa/KRISP-102/2020|EPI ISL 455632|B.1.1|South Africa|2020-04-30	0.0000671971	Africa
Africa|hCoV-19/Kenya/NIC 593/2020|EPI ISL 457844|B.1.1.316|Kenya|2020-03-29	Africa|hCoV-19/South Africa/KRISP-102/2020|EPI ISL 455632|B.1.1|South Africa|2020-04-30	0.0000691602	Africa
Africa|hCoV-19/Kenya/S052/2020|EPI ISL 457932|B.4|Kenya|2020-03-14	Africa|hCoV-19/South Africa/KRISP-102/2020|EPI ISL 455632|B.1.1|South Africa|2020-04-30	0.0006209528	Africa
Africa|hCoV-19/Kenya/S109/2020|EPI ISL 457933|B.4|Kenya|2020-03-23	Africa|hCoV-19/South Africa/KRISP-102/2020|EPI ISL 455632|B.1.1|South Africa|2020-04-30	0.0005912227	Africa
Africa|hCoV-19/Kenya/S299/2020|EPI ISL 457934|B.1.1.1|Kenya|2020-03-29	Africa|hCoV-19/South Africa/KRISP-102/2020|EPI ISL 455632|B.1.1|South Africa|2020-04-30	0.0002054148	Africa
Africa|hCoV-19/Madagascar/IP-01650/2020|EPI ISL 508862|B.1|Madagascar|2020-03-20	Africa|hCoV-19/South Africa/KRISP-102/2020|EPI ISL 455632|B.1.1|South Africa|2020-04-30	0.0002352372	Africa
Africa|hCoV-19/Madagascar/IP-01861/2020|EPI ISL 508863|B.1|Madagascar|2020-03-22	Africa|hCoV-19/South Africa/KRISP-102/2020|EPI ISL 455632|B.1.1|South Africa|2020-04-30	0.0002352372	Africa
Africa|hCoV-19/Mali/M002593/2020|EPI ISL 487446|A|Mali|2020-04-06	Africa|hCoV-19/South Africa/KRISP-102/2020|EPI ISL 455632|B.1.1|South Africa|2020-04-30	0.0005041969	Africa
Africa|hCoV-19/Mali/M002615/2020|EPI ISL 487447|A|Mali|2020-04-06	Africa|hCoV-19/South Africa/KRISP-102/2020|EPI ISL 455632|B.1.1|South Africa|2020-04-30	0.0004706217	Africa
Africa|hCoV-19/Mali/M002616/2020|EPI ISL 487448|A|Mali|2020-04-06	Africa|hCoV-19/South Africa/KRISP-102/2020|EPI ISL 455632|B.1.1|South Africa|2020-04-30	0.0004378020	Africa
Africa|hCoV-19/Mali/M002618/2020|EPI ISL 487449|A|Mali|2020-04-06	Africa|hCoV-19/South Africa/KRISP-102/2020|EPI ISL 455632|B.1.1|South Africa|2020-04-30	0.0005041988	Africa
Africa|hCoV-19/Mali/M002644/2020|EPI ISL 487450|A|Mali|2020-04-08	Africa|hCoV-19/South Africa/KRISP-102/2020|EPI ISL 455632|B.1.1|South Africa|2020-04-30	0.0005378590	Africa
Africa|hCoV-19/Mali/M002659/2020|EPI ISL 487451|A|Mali|2020-04-09	Africa|hCoV-19/South Africa/KRISP-102/2020|EPI ISL 455632|B.1.1|South Africa|2020-04-30	0.0004705743	Africa
Africa|hCoV-19/Mali/M002663/2020|EPI ISL 487452|A|Mali|2020-04-09	Africa|hCoV-19/South Africa/KRISP-102/2020|EPI ISL 455632|B.1.1|South Africa|2020-04-30	0.0005714463	Africa
Africa|hCoV-19/Mali/M002667/2020|EPI ISL 487453|B.1|Mali|2020-04-10	Africa|hCoV-19/South Africa/KRISP-102/2020|EPI ISL 455632|B.1.1|South Africa|2020-04-30	0.0002352372	Africa
Africa|hCoV-19/Mali/M002672/2020|EPI ISL 487454|B|Mali|2020-04-10	Africa|hCoV-19/South Africa/KRISP-102/2020|EPI ISL 455632|B.1.1|South Africa|2020-04-30	0.0004034375	Africa
Africa|hCoV-19/Mali/M002673/2020|EPI ISL 487455|B.1|Mali|2020-04-10	Africa|hCoV-19/South Africa/KRISP-102/2020|EPI ISL 455632|B.1.1|South Africa|2020-04-30	0.0002352325	Africa
Africa|hCoV-19/Mali/M002675/2020|EPI ISL 487456|A|Mali|2020-04-10	Africa|hCoV-19/South Africa/KRISP-102/2020|EPI ISL 455632|B.1.1|South Africa|2020-04-30	0.0004705743	Africa
Africa|hCoV-19/Mali/M002698/2020|EPI ISL 487457|A|Mali|2020-04-12	Africa|hCoV-19/South Africa/KRISP-102/2020|EPI ISL 455632|B.1.1|South Africa|2020-04-30	0.0004374572	Africa
Africa|hCoV-19/Mali/M002700/2020|EPI ISL 487458|B.1|Mali|2020-04-12	Africa|hCoV-19/South Africa/KRISP-102/2020|EPI ISL 455632|B.1.1|South Africa|2020-04-30	0.0003711813	Africa
Africa|hCoV-19/Mali/M002703/2020|EPI ISL 487459|B.1|Mali|2020-04-12	Africa|hCoV-19/South Africa/KRISP-102/2020|EPI ISL 455632|B.1.1|South Africa|2020-04-30	0.0003024540	Africa
Africa|hCoV-19/Mali/M002704/2020|EPI ISL 487460|A|Mali|2020-04-12	Africa|hCoV-19/South Africa/KRISP-102/2020|EPI ISL 455632|B.1.1|South Africa|2020-04-30	0.0004033155	Africa
Africa|hCoV-19/Mali/M002707/2020|EPI ISL 487461|A|Mali|2020-04-12	Africa|hCoV-19/South Africa/KRISP-102/2020|EPI ISL 455632|B.1.1|South Africa|2020-04-30	0.0005714712	Africa
Africa|hCoV-19/Mali/M002758/2020|EPI ISL 487462|B.1|Mali|2020-04-13	Africa|hCoV-19/South Africa/KRISP-102/2020|EPI ISL 455632|B.1.1|South Africa|2020-04-30	0.0003361040	Africa
Africa|hCoV-19/Mali/M002823/2020|EPI ISL 487463|A|Mali|2020-04-14	Africa|hCoV-19/South Africa/KRISP-102/2020|EPI ISL 455632|B.1.1|South Africa|2020-04-30	0.0005041850	Africa
Africa|hCoV-19/Mali/M002824/2020|EPI ISL 487464|B.1.3|Mali|2020-04-14	Africa|hCoV-19/South Africa/KRISP-102/2020|EPI ISL 455632|B.1.1|South Africa|2020-04-30	0.0003360882	Africa
Africa|hCoV-19/Mali/M002826/2020|EPI ISL 487465|A|Mali|2020-04-14	Africa|hCoV-19/South Africa/KRISP-102/2020|EPI ISL 455632|B.1.1|South Africa|2020-04-30	0.0004369530	Africa
Africa|hCoV-19/Mali/M002830/2020|EPI ISL 487466|B.1.275|Mali|2020-04-14	Africa|hCoV-19/South Africa/KRISP-102/2020|EPI ISL 455632|B.1.1|South Africa|2020-04-30	0.0003024864	Africa
Africa|hCoV-19/Morocco/15N/2020|EPI ISL 458150|B.1.1|Morocco|2020-05-15	Africa|hCoV-19/South Africa/KRISP-102/2020|EPI ISL 455632|B.1.1|South Africa|2020-04-30	0.0003364873	Africa
Africa|hCoV-19/Morocco/6887/2020|EPI ISL 459965|B.1.1|Morocco|2020-03-03	Africa|hCoV-19/South Africa/KRISP-102/2020|EPI ISL 455632|B.1.1|South Africa|2020-04-30	0.0000335967	Africa
Africa|hCoV-19/Morocco/6888/2020|EPI ISL 459966|B.1.1|Morocco|2020-03-15	Africa|hCoV-19/South Africa/KRISP-102/2020|EPI ISL 455632|B.1.1|South Africa|2020-04-30	0.0001343983	Africa
Africa|hCoV-19/Morocco/6889/2020|EPI ISL 459967|B.1.5|Morocco|2020-03-15	Africa|hCoV-19/South Africa/KRISP-102/2020|EPI ISL 455632|B.1.1|South Africa|2020-04-30	0.0001356468	Africa
Africa|hCoV-19/Morocco/6890/2020|EPI ISL 459968|B.1.5|Morocco|2020-03-17	Africa|hCoV-19/South Africa/KRISP-102/2020|EPI ISL 455632|B.1.1|South Africa|2020-04-30	0.0002028936	Africa
Africa|hCoV-19/Morocco/6891/2020|EPI ISL 459969|B.1.255|Morocco|2020-03-20	Africa|hCoV-19/South Africa/KRISP-102/2020|EPI ISL 455632|B.1.1|South Africa|2020-04-30	0.0002037843	Africa
Africa|hCoV-19/Morocco/6892/2020|EPI ISL 459970|B.1.5|Morocco|2020-03-17	Africa|hCoV-19/South Africa/KRISP-102/2020|EPI ISL 455632|B.1.1|South Africa|2020-04-30	0.0002038999	Africa
Africa|hCoV-19/Morocco/6893/2020|EPI ISL 459971|B.1.153|Morocco|2020-03-18	Africa|hCoV-19/South Africa/KRISP-102/2020|EPI ISL 455632|B.1.1|South Africa|2020-04-30	0.0003748637	Africa
Africa|hCoV-19/Morocco/6894/2020|EPI ISL 459972|B.1|Morocco|2020-03-20	Africa|hCoV-19/South Africa/KRISP-102/2020|EPI ISL 455632|B.1.1|South Africa|2020-04-30	0.0003360882	Africa
Africa|hCoV-19/Morocco/6895/2020|EPI ISL 459973|B.1.1|Morocco|2020-03-20	Africa|hCoV-19/South Africa/KRISP-102/2020|EPI ISL 455632|B.1.1|South Africa|2020-04-30	0.0000671948	Africa
Africa|hCoV-19/Morocco/6897/2020|EPI ISL 459975|B.1.5|Morocco|2020-03-21	Africa|hCoV-19/South Africa/KRISP-102/2020|EPI ISL 455632|B.1.1|South Africa|2020-04-30	0.0002016306	Africa
Africa|hCoV-19/Morocco/6898/2020|EPI ISL 459976|B.1|Morocco|2020-03-16	Africa|hCoV-19/South Africa/KRISP-102/2020|EPI ISL 455632|B.1.1|South Africa|2020-04-30	0.0002688714	Africa
Africa|hCoV-19/Morocco/6899/2020|EPI ISL 459977|B.1.1|Morocco|2020-04-21	Africa|hCoV-19/South Africa/KRISP-102/2020|EPI ISL 455632|B.1.1|South Africa|2020-04-30	0.0000671978	Africa
Africa|hCoV-19/Morocco/6900/2020|EPI ISL 459978|B.1.1.247|Morocco|2020-04-20	Africa|hCoV-19/South Africa/KRISP-102/2020|EPI ISL 455632|B.1.1|South Africa|2020-04-30	0.0001680119	Africa
Africa|hCoV-19/Morocco/6901/2020|EPI ISL 459979|B.1|Morocco|2020-04-19	Africa|hCoV-19/South Africa/KRISP-102/2020|EPI ISL 455632|B.1.1|South Africa|2020-04-30	0.0002688480	Africa
Africa|hCoV-19/Morocco/6902/2020|EPI ISL 459980|B.1.1|Morocco|2020-04-19	Africa|hCoV-19/South Africa/KRISP-102/2020|EPI ISL 455632|B.1.1|South Africa|2020-04-30	0.0002016183	Africa
Africa|hCoV-19/Morocco/6903/2020|EPI ISL 459981|B.1|Morocco|2020-04-19	Africa|hCoV-19/South Africa/KRISP-102/2020|EPI ISL 455632|B.1.1|South Africa|2020-04-30	0.0004033397	Africa
Africa|hCoV-19/Morocco/6904/2020|EPI ISL 459982|B.1|Morocco|2020-04-18	Africa|hCoV-19/South Africa/KRISP-102/2020|EPI ISL 455632|B.1.1|South Africa|2020-04-30	0.0003697219	Africa
Africa|hCoV-19/Morocco/6905/2020|EPI ISL 459983|B.1.1|Morocco|2020-04-21	Africa|hCoV-19/South Africa/KRISP-102/2020|EPI ISL 455632|B.1.1|South Africa|2020-04-30	0.0001344068	Africa
Africa|hCoV-19/Morocco/6906/2020|EPI ISL 459984|B.1.1|Morocco|2020-04-06	Africa|hCoV-19/South Africa/KRISP-102/2020|EPI ISL 455632|B.1.1|South Africa|2020-04-30	0.0000335967	Africa
Africa|hCoV-19/Morocco/AZ183/2020|EPI ISL 476026|B.1.1|Morocco|2020-05-11	Africa|hCoV-19/South Africa/KRISP-102/2020|EPI ISL 455632|B.1.1|South Africa|2020-04-30	0.0002352364	Africa
Africa|hCoV-19/Morocco/CA24/2020|EPI ISL 476025|B.1.1|Morocco|2020-05-02	Africa|hCoV-19/South Africa/KRISP-102/2020|EPI ISL 455632|B.1.1|South Africa|2020-04-30	0.0003697243	Africa
Africa|hCoV-19/Morocco/HMIMV-Rabat102-03/2020|EPI ISL 471456|B.1|Morocco|2020-03-31	Africa|hCoV-19/South Africa/KRISP-102/2020|EPI ISL 455632|B.1.1|South Africa|2020-04-30	0.0003697206	Africa
Africa|hCoV-19/Morocco/HMIMV-Rabat1025-04/2020|EPI ISL 471457|B.1|Morocco|2020-04-13	Africa|hCoV-19/South Africa/KRISP-102/2020|EPI ISL 455632|B.1.1|South Africa|2020-04-30	0.0003024804	Africa
Africa|hCoV-19/Morocco/HMIMV-Rabat1429-04/2020|EPI ISL 471458|B.1|Morocco|2020-04-19	Africa|hCoV-19/South Africa/KRISP-102/2020|EPI ISL 455632|B.1.1|South Africa|2020-04-30	0.0004033587	Africa
Africa|hCoV-19/Morocco/HMIMV-Rabat1435-04/2020|EPI ISL 471459|B.1|Morocco|2020-04-19	Africa|hCoV-19/South Africa/KRISP-102/2020|EPI ISL 455632|B.1.1|South Africa|2020-04-30	0.0002688543	Africa
Africa|hCoV-19/Morocco/HMIMV-Rabat1462-04/2020|EPI ISL 471460|B.1|Morocco|2020-04-19	Africa|hCoV-19/South Africa/KRISP-102/2020|EPI ISL 455632|B.1.1|South Africa|2020-04-30	0.0003697219	Africa
Africa|hCoV-19/Morocco/OUA677-19/2020|EPI ISL 451400|B.1.5|Morocco|2020-04-23	Africa|hCoV-19/South Africa/KRISP-102/2020|EPI ISL 455632|B.1.1|South Africa|2020-04-30	0.0002688660	Africa
Africa|hCoV-19/Morocco/RA85/2020|EPI ISL 467299|B.1|Morocco|2020-05-21	Africa|hCoV-19/South Africa/KRISP-102/2020|EPI ISL 455632|B.1.1|South Africa|2020-04-30	0.0007398068	Africa
Africa|hCoV-19/Morocco/RMPS-01/2020|EPI ISL 469017|B.1|Morocco|2020-04-13	Africa|hCoV-19/South Africa/KRISP-102/2020|EPI ISL 455632|B.1.1|South Africa|2020-04-30	0.0002352372	Africa
Africa|hCoV-19/Morocco/RMPS-02/2020|EPI ISL 469049|B.1|Morocco|2020-03-30	Africa|hCoV-19/South Africa/KRISP-102/2020|EPI ISL 455632|B.1.1|South Africa|2020-04-30	0.0002352475	Africa
Africa|hCoV-19/Morocco/RMPS-03/2020|EPI ISL 469051|B.1|Morocco|2020-04-03	Africa|hCoV-19/South Africa/KRISP-102/2020|EPI ISL 455632|B.1.1|South Africa|2020-04-30	0.0003360882	Africa
Africa|hCoV-19/Morocco/RMPS-04/2020|EPI ISL 469052|B.1|Morocco|2020-03-30	Africa|hCoV-19/South Africa/KRISP-102/2020|EPI ISL 455632|B.1.1|South Africa|2020-04-30	0.0002352372	Africa
Africa|hCoV-19/Morocco/RMPS-05/2020|EPI ISL 469053|B.1|Morocco|2020-03-30	Africa|hCoV-19/South Africa/KRISP-102/2020|EPI ISL 455632|B.1.1|South Africa|2020-04-30	0.0002016278	Africa
Africa|hCoV-19/Morocco/RMPS-06/2020|EPI ISL 469054|B.1|Morocco|2020-04-01	Africa|hCoV-19/South Africa/KRISP-102/2020|EPI ISL 455632|B.1.1|South Africa|2020-04-30	0.0002352372	Africa
Africa|hCoV-19/Morocco/RMPS-12/2020|EPI ISL 482737|B.1.1|Morocco|2020-05-08	Africa|hCoV-19/South Africa/KRISP-102/2020|EPI ISL 455632|B.1.1|South Africa|2020-04-30	0.0002394005	Africa
Africa|hCoV-19/Morocco/RMPS-13/2020|EPI ISL 482738|B.1|Morocco|2020-04-10	Africa|hCoV-19/South Africa/KRISP-102/2020|EPI ISL 455632|B.1.1|South Africa|2020-04-30	0.0002393875	Africa
Africa|hCoV-19/Morocco/RMPS-14/2020|EPI ISL 482739|B.1|Morocco|2020-04-22	Africa|hCoV-19/South Africa/KRISP-102/2020|EPI ISL 455632|B.1.1|South Africa|2020-04-30	0.0002441459	Africa
Africa|hCoV-19/Morocco/refstage1/2020|EPI ISL 476559|B.1.5|Morocco|2020-02-27	Africa|hCoV-19/South Africa/KRISP-102/2020|EPI ISL 455632|B.1.1|South Africa|2020-04-30	0.0001344073	Africa
Africa|hCoV-19/Nigeria/AB03-CV135/2020|EPI ISL 527872|B.1.5|Nigeria|2020-05-12	Africa|hCoV-19/South Africa/KRISP-102/2020|EPI ISL 455632|B.1.1|South Africa|2020-04-30	0.0002717419	Africa
Africa|hCoV-19/Nigeria/ED01-CV155/2020|EPI ISL 527873|B.40|Nigeria|2020-02-21	Africa|hCoV-19/South Africa/KRISP-102/2020|EPI ISL 455632|B.1.1|South Africa|2020-04-30	0.0005378544	Africa
Africa|hCoV-19/Nigeria/ED02-CV156/2020|EPI ISL 527874|B.40|Nigeria|2020-03-23	Africa|hCoV-19/South Africa/KRISP-102/2020|EPI ISL 455632|B.1.1|South Africa|2020-04-30	0.0004369617	Africa
Africa|hCoV-19/Nigeria/ED03-CV157/2020|EPI ISL 527875|B.40|Nigeria|2020-03-26	Africa|hCoV-19/South Africa/KRISP-102/2020|EPI ISL 455632|B.1.1|South Africa|2020-04-30	0.0005896800	Africa
Africa|hCoV-19/Nigeria/ED04-CV158/2020|EPI ISL 527876|A|Nigeria|2020-03-25	Africa|hCoV-19/South Africa/KRISP-102/2020|EPI ISL 455632|B.1.1|South Africa|2020-04-30	0.0004705832	Africa
Africa|hCoV-19/Nigeria/ED06-CV159/2020|EPI ISL 527877|A|Nigeria|2020-03-25	Africa|hCoV-19/South Africa/KRISP-102/2020|EPI ISL 455632|B.1.1|South Africa|2020-04-30	0.0004860855	Africa
Africa|hCoV-19/Nigeria/ED07-CV160/2020|EPI ISL 527878|B.40|Nigeria|2020-03-31	Africa|hCoV-19/South Africa/KRISP-102/2020|EPI ISL 455632|B.1.1|South Africa|2020-04-30	0.0005715429	Africa
Africa|hCoV-19/Nigeria/ED1010-CV215/2020|EPI ISL 527879|B.1.1.229|Nigeria|2020-05-04	Africa|hCoV-19/South Africa/KRISP-102/2020|EPI ISL 455632|B.1.1|South Africa|2020-04-30	0.0001007967	Africa
Africa|hCoV-19/Nigeria/ED18-CV161/2020|EPI ISL 527880|B.1.5|Nigeria|2020-03-25	Africa|hCoV-19/South Africa/KRISP-102/2020|EPI ISL 455632|B.1.1|South Africa|2020-04-30	0.0001683932	Africa
Africa|hCoV-19/Nigeria/ED20-CV162/2020|EPI ISL 527881|B.1|Nigeria|2020-03-30	Africa|hCoV-19/South Africa/KRISP-102/2020|EPI ISL 455632|B.1.1|South Africa|2020-04-30	0.0002352373	Africa
Africa|hCoV-19/Nigeria/ED25-CV163/2020|EPI ISL 527882|B.1.5|Nigeria|2020-05-09	Africa|hCoV-19/South Africa/KRISP-102/2020|EPI ISL 455632|B.1.1|South Africa|2020-04-30	0.0001680125	Africa
Africa|hCoV-19/Nigeria/ED32-CV164/2020|EPI ISL 527883|B.1.5|Nigeria|2020-05-18	Africa|hCoV-19/South Africa/KRISP-102/2020|EPI ISL 455632|B.1.1|South Africa|2020-04-30	0.0001694912	Africa
Africa|hCoV-19/Nigeria/ED46-CV165/2020|EPI ISL 527884|B.1.1.229|Nigeria|2020-04-24	Africa|hCoV-19/South Africa/KRISP-102/2020|EPI ISL 455632|B.1.1|South Africa|2020-04-30	0.0001680091	Africa
Africa|hCoV-19/Nigeria/ED48-CV193/2020|EPI ISL 527885|B.1.5|Nigeria|2020-04-26	Africa|hCoV-19/South Africa/KRISP-102/2020|EPI ISL 455632|B.1.1|South Africa|2020-04-30	0.0001376674	Africa
Africa|hCoV-19/Nigeria/EK025-CV58/2020|EPI ISL 487098|B.1.1.71|Nigeria|2020-04-19	Africa|hCoV-19/South Africa/KRISP-102/2020|EPI ISL 455632|B.1.1|South Africa|2020-04-30	0.0001720590	Africa
Africa|hCoV-19/Nigeria/EK084-CV50/2020|EPI ISL 487105|B.1.1.71|Nigeria|2020-04-23	Africa|hCoV-19/South Africa/KRISP-102/2020|EPI ISL 455632|B.1.1|South Africa|2020-04-30	0.0001680078	Africa
Africa|hCoV-19/Nigeria/EK220-CV54/2020|EPI ISL 487102|B.1.1|Nigeria|2020-05-14	Africa|hCoV-19/South Africa/KRISP-102/2020|EPI ISL 455632|B.1.1|South Africa|2020-04-30	0.0001345642	Africa
Africa|hCoV-19/Nigeria/EK254-CV60/2020|EPI ISL 487096|B.1.1|Nigeria|2020-05-19	Africa|hCoV-19/South Africa/KRISP-102/2020|EPI ISL 455632|B.1.1|South Africa|2020-04-30	0.0001380988	Africa
Africa|hCoV-19/Nigeria/EK291-CV115/2020|EPI ISL 527887|B.1.1|Nigeria|2020-06-02	Africa|hCoV-19/South Africa/KRISP-102/2020|EPI ISL 455632|B.1.1|South Africa|2020-04-30	0.0001680191	Africa
Africa|hCoV-19/Nigeria/KW017-CV24/2020|EPI ISL 455362|B.1.255|Nigeria|2020-04-10	Africa|hCoV-19/South Africa/KRISP-102/2020|EPI ISL 455632|B.1.1|South Africa|2020-04-30	0.0002688597	Africa
Africa|hCoV-19/Nigeria/KW298-CV48/2020|EPI ISL 487107|A|Nigeria|2020-05-08	Africa|hCoV-19/South Africa/KRISP-102/2020|EPI ISL 455632|B.1.1|South Africa|2020-04-30	0.0005378336	Africa
Africa|hCoV-19/Nigeria/KW326-CV52/2020|EPI ISL 487103|B.1.1|Nigeria|2020-05-09	Africa|hCoV-19/South Africa/KRISP-102/2020|EPI ISL 455632|B.1.1|South Africa|2020-04-30	0.0001013526	Africa
Africa|hCoV-19/Nigeria/Lagos01/2020|EPI ISL 413550|B.1.1|Nigeria|2020-02-27	Africa|hCoV-19/South Africa/KRISP-102/2020|EPI ISL 455632|B.1.1|South Africa|2020-04-30	0.0000680420	Africa
Africa|hCoV-19/Nigeria/NG57752/2020|EPI ISL 462992|B.1.1|Nigeria|2020-03	Africa|hCoV-19/South Africa/KRISP-102/2020|EPI ISL 455632|B.1.1|South Africa|2020-04-30	0.0001009186	Africa
Africa|hCoV-19/Nigeria/OG007-CV22/2020|EPI ISL 455412|B.40|Nigeria|2020-03-29	Africa|hCoV-19/South Africa/KRISP-102/2020|EPI ISL 455632|B.1.1|South Africa|2020-04-30	0.0004706042	Africa
Africa|hCoV-19/Nigeria/ON191-CV49/2020|EPI ISL 487106|B.1.246|Nigeria|2020-06-30	Africa|hCoV-19/South Africa/KRISP-102/2020|EPI ISL 455632|B.1.1|South Africa|2020-04-30	0.0003377109	Africa
Africa|hCoV-19/Nigeria/ON505-CV43/2020|EPI ISL 487112|B.1.246|Nigeria|2020-05-24	Africa|hCoV-19/South Africa/KRISP-102/2020|EPI ISL 455632|B.1.1|South Africa|2020-04-30	0.0004033221	Africa
Africa|hCoV-19/Nigeria/ON507-CV44/2020|EPI ISL 487111|B.1.1.10|Nigeria|2020-05-24	Africa|hCoV-19/South Africa/KRISP-102/2020|EPI ISL 455632|B.1.1|South Africa|2020-04-30	0.0002355221	Africa
Africa|hCoV-19/Nigeria/ON595-CV121/2020|EPI ISL 527888|B.1.1.90|Nigeria|2020-06-03	Africa|hCoV-19/South Africa/KRISP-102/2020|EPI ISL 455632|B.1.1|South Africa|2020-04-30	0.0002016231	Africa
Africa|hCoV-19/Nigeria/ON705-CV153/2020|EPI ISL 527889|B.1.1.1|Nigeria|2020-06-09	Africa|hCoV-19/South Africa/KRISP-102/2020|EPI ISL 455632|B.1.1|South Africa|2020-04-30	0.0003024469	Africa
Africa|hCoV-19/Nigeria/ON752-CV144/2020|EPI ISL 527890|B.1|Nigeria|2020-06-11	Africa|hCoV-19/South Africa/KRISP-102/2020|EPI ISL 455632|B.1.1|South Africa|2020-04-30	0.0003699655	Africa
Africa|hCoV-19/Nigeria/ON920-CV152/2020|EPI ISL 527891|B.1.1.220|Nigeria|2020-06-16	Africa|hCoV-19/South Africa/KRISP-102/2020|EPI ISL 455632|B.1.1|South Africa|2020-04-30	0.0002018537	Africa
Africa|hCoV-19/Nigeria/ON969-CV145/2020|EPI ISL 527892|B.1.1|Nigeria|2020-06-17	Africa|hCoV-19/South Africa/KRISP-102/2020|EPI ISL 455632|B.1.1|South Africa|2020-04-30	0.0002016359	Africa
Africa|hCoV-19/Nigeria/OS016-CV3/2020|EPI ISL 455413|B.40|Nigeria|2020-03-27	Africa|hCoV-19/South Africa/KRISP-102/2020|EPI ISL 455632|B.1.1|South Africa|2020-04-30	0.0004382577	Africa
Africa|hCoV-19/Nigeria/OS030-CV5/2020|EPI ISL 455415|A|Nigeria|2020-03-29	Africa|hCoV-19/South Africa/KRISP-102/2020|EPI ISL 455632|B.1.1|South Africa|2020-04-30	0.0006270319	Africa
Africa|hCoV-19/Nigeria/OS055-CV8/2020|EPI ISL 455418|A|Nigeria|2020-03-29	Africa|hCoV-19/South Africa/KRISP-102/2020|EPI ISL 455632|B.1.1|South Africa|2020-04-30	0.0006212748	Africa
Africa|hCoV-19/Nigeria/OS060-CV9/2020|EPI ISL 455419|B.1|Nigeria|2020-03-29	Africa|hCoV-19/South Africa/KRISP-102/2020|EPI ISL 455632|B.1.1|South Africa|2020-04-30	0.0003728630	Africa
Africa|hCoV-19/Nigeria/OS070-CV11/2020|EPI ISL 455422|A|Nigeria|2020-03-29	Africa|hCoV-19/South Africa/KRISP-102/2020|EPI ISL 455632|B.1.1|South Africa|2020-04-30	0.0006051134	Africa
Africa|hCoV-19/Nigeria/OS085-CV14/2020|EPI ISL 455424|A|Nigeria|2020-03-29	Africa|hCoV-19/South Africa/KRISP-102/2020|EPI ISL 455632|B.1.1|South Africa|2020-04-30	0.0005042189	Africa
Africa|hCoV-19/Nigeria/OS125-CV20/2020|EPI ISL 455427|A|Nigeria|2020-03-29	Africa|hCoV-19/South Africa/KRISP-102/2020|EPI ISL 455632|B.1.1|South Africa|2020-04-30	0.0006294413	Africa
Africa|hCoV-19/Nigeria/OS294-CV42/2020|EPI ISL 487113|B.1.5|Nigeria|2020-04-23	Africa|hCoV-19/South Africa/KRISP-102/2020|EPI ISL 455632|B.1.1|South Africa|2020-04-30	0.0002352420	Africa
Africa|hCoV-19/Nigeria/OS524-CV45/2020|EPI ISL 487110|B.1.22|Nigeria|2020-05-11	Africa|hCoV-19/South Africa/KRISP-102/2020|EPI ISL 455632|B.1.1|South Africa|2020-04-30	0.0003360882	Africa
Africa|hCoV-19/Nigeria/OS589-CV46/2020|EPI ISL 487109|B.1.22|Nigeria|2020-05-29	Africa|hCoV-19/South Africa/KRISP-102/2020|EPI ISL 455632|B.1.1|South Africa|2020-04-30	0.0003698324	Africa
Africa|hCoV-19/Nigeria/OY008-CV29/2020|EPI ISL 455429|B.1|Nigeria|2020-03-27	Africa|hCoV-19/South Africa/KRISP-102/2020|EPI ISL 455632|B.1.1|South Africa|2020-04-30	0.0002352372	Africa
Africa|hCoV-19/Nigeria/OY045A-CV35/2020|EPI ISL 455431|B.40|Nigeria|2020-04-02	Africa|hCoV-19/South Africa/KRISP-102/2020|EPI ISL 455632|B.1.1|South Africa|2020-04-30	0.0004370646	Africa
Africa|hCoV-19/Nigeria/OY094-CV57/2020|EPI ISL 487099|B.1.1.102|Nigeria|2020-04-24	Africa|hCoV-19/South Africa/KRISP-102/2020|EPI ISL 455632|B.1.1|South Africa|2020-04-30	0.0001008031	Africa
Africa|hCoV-19/Nigeria/OY175-CV51/2020|EPI ISL 487104|B.1|Nigeria|2020-05-03	Africa|hCoV-19/South Africa/KRISP-102/2020|EPI ISL 455632|B.1.1|South Africa|2020-04-30	0.0003411017	Africa
Africa|hCoV-19/Nigeria/OY233-CV66/2020|EPI ISL 487091|B.1.246|Nigeria|2020-05-13	Africa|hCoV-19/South Africa/KRISP-102/2020|EPI ISL 455632|B.1.1|South Africa|2020-04-30	0.0005042171	Africa
Africa|hCoV-19/Nigeria/OY260-CV55/2020|EPI ISL 487101|B.1.265|Nigeria|2020-05-16	Africa|hCoV-19/South Africa/KRISP-102/2020|EPI ISL 455632|B.1.1|South Africa|2020-04-30	0.0004033221	Africa
Africa|hCoV-19/Nigeria/OY592-CV167/2020|EPI ISL 527898|B.1.265|Nigeria|2020-06-10	Africa|hCoV-19/South Africa/KRISP-102/2020|EPI ISL 455632|B.1.1|South Africa|2020-04-30	0.0005042459	Africa
Africa|hCoV-19/Nigeria/OY595-CV168/2020|EPI ISL 527899|B.1.265|Nigeria|2020-06-09	Africa|hCoV-19/South Africa/KRISP-102/2020|EPI ISL 455632|B.1.1|South Africa|2020-04-30	0.0005212551	Africa
Africa|hCoV-19/Nigeria/OY598-CV169/2020|EPI ISL 527900|B.1.1|Nigeria|2020-06-09	Africa|hCoV-19/South Africa/KRISP-102/2020|EPI ISL 455632|B.1.1|South Africa|2020-04-30	0.0003096125	Africa
Africa|hCoV-19/Nigeria/OY605-CV170/2020|EPI ISL 527901|B.1.1|Nigeria|2020-06-12	Africa|hCoV-19/South Africa/KRISP-102/2020|EPI ISL 455632|B.1.1|South Africa|2020-04-30	0.0003360586	Africa
Africa|hCoV-19/Nigeria/OY608-CV172/2020|EPI ISL 527903|B.1.1|Nigeria|2020-06-11	Africa|hCoV-19/South Africa/KRISP-102/2020|EPI ISL 455632|B.1.1|South Africa|2020-04-30	0.0002035537	Africa
Africa|hCoV-19/Nigeria/OY612-CV173/2020|EPI ISL 527904|B.1.1|Nigeria|2020-06-13	Africa|hCoV-19/South Africa/KRISP-102/2020|EPI ISL 455632|B.1.1|South Africa|2020-04-30	0.0002017953	Africa
Africa|hCoV-19/Nigeria/OY616-CV174/2020|EPI ISL 527905|B.1.1|Nigeria|2020-06-12	Africa|hCoV-19/South Africa/KRISP-102/2020|EPI ISL 455632|B.1.1|South Africa|2020-04-30	0.0003365565	Africa
Africa|hCoV-19/Nigeria/OY625-CV182/2020|EPI ISL 527909|B.1.1|Nigeria|2020-06-13	Africa|hCoV-19/South Africa/KRISP-102/2020|EPI ISL 455632|B.1.1|South Africa|2020-04-30	0.0002040249	Africa
Africa|hCoV-19/Nigeria/OY626-CV183/2020|EPI ISL 527910|B.1.1|Nigeria|2020-06-13	Africa|hCoV-19/South Africa/KRISP-102/2020|EPI ISL 455632|B.1.1|South Africa|2020-04-30	0.0002032577	Africa
Africa|hCoV-19/Nigeria/OY627-CV184/2020|EPI ISL 527911|B.1.1|Nigeria|2020-06-13	Africa|hCoV-19/South Africa/KRISP-102/2020|EPI ISL 455632|B.1.1|South Africa|2020-04-30	0.0000672212	Africa
Africa|hCoV-19/Nigeria/OY628-CV185/2020|EPI ISL 527912|B.1.1|Nigeria|2020-06-13	Africa|hCoV-19/South Africa/KRISP-102/2020|EPI ISL 455632|B.1.1|South Africa|2020-04-30	0.0003024661	Africa
Africa|hCoV-19/Nigeria/OY633-CV189/2020|EPI ISL 527914|B.1.1.71|Nigeria|2020-06-16	Africa|hCoV-19/South Africa/KRISP-102/2020|EPI ISL 455632|B.1.1|South Africa|2020-04-30	0.0002688417	Africa
Africa|hCoV-19/Nigeria/OY636-CV192/2020|EPI ISL 527915|B.1.1|Nigeria|2020-06-17	Africa|hCoV-19/South Africa/KRISP-102/2020|EPI ISL 455632|B.1.1|South Africa|2020-04-30	0.0001680012	Africa
Africa|hCoV-19/Senegal/003/2020|EPI ISL 418206|B.1.356|Senegal|2020-02-28	Africa|hCoV-19/South Africa/KRISP-102/2020|EPI ISL 455632|B.1.1|South Africa|2020-04-30	0.0002695181	Africa
Africa|hCoV-19/Senegal/016/2020|EPI ISL 418207|B.1.356|Senegal|2020-03-02	Africa|hCoV-19/South Africa/KRISP-102/2020|EPI ISL 455632|B.1.1|South Africa|2020-04-30	0.0002688480	Africa
Africa|hCoV-19/Senegal/020/2020|EPI ISL 418208|B.1.356|Senegal|2020-03-04	Africa|hCoV-19/South Africa/KRISP-102/2020|EPI ISL 455632|B.1.1|South Africa|2020-04-30	0.0002695999	Africa
Africa|hCoV-19/Senegal/026/2020|EPI ISL 418209|B.1.356|Senegal|2020-03-03	Africa|hCoV-19/South Africa/KRISP-102/2020|EPI ISL 455632|B.1.1|South Africa|2020-04-30	0.0003024601	Africa
Africa|hCoV-19/Senegal/073/2020|EPI ISL 418210|B.1|Senegal|2020-03-10	Africa|hCoV-19/South Africa/KRISP-102/2020|EPI ISL 455632|B.1.1|South Africa|2020-04-30	0.0001680198	Africa
Africa|hCoV-19/Senegal/082/2020|EPI ISL 418211|B.1|Senegal|2020-03-11	Africa|hCoV-19/South Africa/KRISP-102/2020|EPI ISL 455632|B.1.1|South Africa|2020-04-30	0.0001680989	Africa
Africa|hCoV-19/Senegal/087/2020|EPI ISL 418212|B.1|Senegal|2020-03-11	Africa|hCoV-19/South Africa/KRISP-102/2020|EPI ISL 455632|B.1.1|South Africa|2020-04-30	0.0001685237	Africa
Africa|hCoV-19/Senegal/094/2020|EPI ISL 418213|B.1|Senegal|2020-03-12	Africa|hCoV-19/South Africa/KRISP-102/2020|EPI ISL 455632|B.1.1|South Africa|2020-04-30	0.0002018177	Africa
Africa|hCoV-19/Senegal/102/2020|EPI ISL 418214|B.1|Senegal|2020-03-12	Africa|hCoV-19/South Africa/KRISP-102/2020|EPI ISL 455632|B.1.1|South Africa|2020-04-30	0.0001744737	Africa
Africa|hCoV-19/Senegal/119/2020|EPI ISL 418215|B.1|Senegal|2020-03-12	Africa|hCoV-19/South Africa/KRISP-102/2020|EPI ISL 455632|B.1.1|South Africa|2020-04-30	0.0002370660	Africa
Africa|hCoV-19/Senegal/1351/2020|EPI ISL 480556|B.6|Senegal|2020-03-28	Africa|hCoV-19/South Africa/KRISP-102/2020|EPI ISL 455632|B.1.1|South Africa|2020-04-30	0.0004379523	Africa
Africa|hCoV-19/Senegal/136/2020|EPI ISL 418216|A.2|Senegal|2020-03-13	Africa|hCoV-19/South Africa/KRISP-102/2020|EPI ISL 455632|B.1.1|South Africa|2020-04-30	0.0005378317	Africa
Africa|hCoV-19/Senegal/139/2020|EPI ISL 418217|B.1|Senegal|2020-03-13	Africa|hCoV-19/South Africa/KRISP-102/2020|EPI ISL 455632|B.1.1|South Africa|2020-04-30	0.0002029123	Africa
Africa|hCoV-19/Senegal/1683/2020|EPI ISL 480783|B.1|Senegal|2020-03-31	Africa|hCoV-19/South Africa/KRISP-102/2020|EPI ISL 455632|B.1.1|South Africa|2020-04-30	0.0002021012	Africa
Africa|hCoV-19/Senegal/1749/2020|EPI ISL 480787|B.1|Senegal|2020-03-31	Africa|hCoV-19/South Africa/KRISP-102/2020|EPI ISL 455632|B.1.1|South Africa|2020-04-30	0.0002025261	Africa
Africa|hCoV-19/Senegal/1966/2020|EPI ISL 480789|A.11|Senegal|2020-04-01	Africa|hCoV-19/South Africa/KRISP-102/2020|EPI ISL 455632|B.1.1|South Africa|2020-04-30	0.0005044243	Africa
Africa|hCoV-19/Senegal/2840/2020|EPI ISL 481220|B.1|Senegal|2020-04-06	Africa|hCoV-19/South Africa/KRISP-102/2020|EPI ISL 455632|B.1.1|South Africa|2020-04-30	0.0004149497	Africa
Africa|hCoV-19/Senegal/2865/2020|EPI ISL 481234|B.1|Senegal|2020-04-07	Africa|hCoV-19/South Africa/KRISP-102/2020|EPI ISL 455632|B.1.1|South Africa|2020-04-30	0.0004111979	Africa
Africa|hCoV-19/Senegal/306/2020|EPI ISL 420069|B.3|Senegal|2020-03-17	Africa|hCoV-19/South Africa/KRISP-102/2020|EPI ISL 455632|B.1.1|South Africa|2020-04-30	0.0003360826	Africa
Africa|hCoV-19/Senegal/315/2020|EPI ISL 420070|B.1|Senegal|2020-03-17	Africa|hCoV-19/South Africa/KRISP-102/2020|EPI ISL 455632|B.1.1|South Africa|2020-04-30	0.0002352270	Africa
Africa|hCoV-19/Senegal/328/2020|EPI ISL 420071|B.1|Senegal|2020-03-17	Africa|hCoV-19/South Africa/KRISP-102/2020|EPI ISL 455632|B.1.1|South Africa|2020-04-30	0.0004802807	Africa
Africa|hCoV-19/Senegal/3331/2020|EPI ISL 481235|B.1.5|Senegal|2020-04-09	Africa|hCoV-19/South Africa/KRISP-102/2020|EPI ISL 455632|B.1.1|South Africa|2020-04-30	0.0001681424	Africa
Africa|hCoV-19/Senegal/370/2020|EPI ISL 420072|B.1|Senegal|2020-03-18	Africa|hCoV-19/South Africa/KRISP-102/2020|EPI ISL 455632|B.1.1|South Africa|2020-04-30	0.0002695389	Africa
Africa|hCoV-19/Senegal/382/2020|EPI ISL 420073|B.1|Senegal|2020-03-19	Africa|hCoV-19/South Africa/KRISP-102/2020|EPI ISL 455632|B.1.1|South Africa|2020-04-30	0.0002688714	Africa
Africa|hCoV-19/Senegal/45436/2020|EPI ISL 498238|B.1.1|Senegal|2020-05-27	Africa|hCoV-19/South Africa/KRISP-102/2020|EPI ISL 455632|B.1.1|South Africa|2020-04-30	0.0001344520	Africa
Africa|hCoV-19/Senegal/45557/2020|EPI ISL 498239|B.1.1|Senegal|2020-05-27	Africa|hCoV-19/South Africa/KRISP-102/2020|EPI ISL 455632|B.1.1|South Africa|2020-04-30	0.0002370371	Africa
Africa|hCoV-19/Senegal/52357/2020|EPI ISL 498240|B.1.5.12|Senegal|2020-06-03	Africa|hCoV-19/South Africa/KRISP-102/2020|EPI ISL 455632|B.1.1|South Africa|2020-04-30	0.0004597508	Africa
Africa|hCoV-19/Senegal/52907/2020|EPI ISL 498241|B.1.5.12|Senegal|2020-06-05	Africa|hCoV-19/South Africa/KRISP-102/2020|EPI ISL 455632|B.1.1|South Africa|2020-04-30	0.0006603138	Africa
Africa|hCoV-19/Senegal/55499/2020|EPI ISL 498242|B.1.5|Senegal|2020-06-07	Africa|hCoV-19/South Africa/KRISP-102/2020|EPI ISL 455632|B.1.1|South Africa|2020-04-30	0.0002693338	Africa
Africa|hCoV-19/Senegal/55703/2020|EPI ISL 477148|B.1.356|Senegal|2020-06-07	Africa|hCoV-19/South Africa/KRISP-102/2020|EPI ISL 455632|B.1.1|South Africa|2020-04-30	0.0003827417	Africa
Africa|hCoV-19/Senegal/55728/2020|EPI ISL 477150|B.1.5.12|Senegal|2020-06-07	Africa|hCoV-19/South Africa/KRISP-102/2020|EPI ISL 455632|B.1.1|South Africa|2020-04-30	0.0003389892	Africa
Africa|hCoV-19/Senegal/55738/2020|EPI ISL 477141|B.1.5.12|Senegal|2020-06-07	Africa|hCoV-19/South Africa/KRISP-102/2020|EPI ISL 455632|B.1.1|South Africa|2020-04-30	0.0004844383	Africa
Africa|hCoV-19/Senegal/55752/2020|EPI ISL 477149|B.1.5.12|Senegal|2020-06-07	Africa|hCoV-19/South Africa/KRISP-102/2020|EPI ISL 455632|B.1.1|South Africa|2020-04-30	0.0003072021	Africa
Africa|hCoV-19/Senegal/57065/2020|EPI ISL 476148|B.1.1.44|Senegal|2020-06-09	Africa|hCoV-19/South Africa/KRISP-102/2020|EPI ISL 455632|B.1.1|South Africa|2020-04-30	0.0002020051	Africa
Africa|hCoV-19/Senegal/5718/2020|EPI ISL 481236|B.1|Senegal|2020-04-18	Africa|hCoV-19/South Africa/KRISP-102/2020|EPI ISL 455632|B.1.1|South Africa|2020-04-30	0.0002702254	Africa
Africa|hCoV-19/Senegal/57273/2020|EPI ISL 498243|B.1.5.12|Senegal|2020-06-07	Africa|hCoV-19/South Africa/KRISP-102/2020|EPI ISL 455632|B.1.1|South Africa|2020-04-30	0.0003360928	Africa
Africa|hCoV-19/Senegal/57476/2020|EPI ISL 476149|B.1.5.12|Senegal|2020-06-06	Africa|hCoV-19/South Africa/KRISP-102/2020|EPI ISL 455632|B.1.1|South Africa|2020-04-30	0.0004732509	Africa
Africa|hCoV-19/Senegal/57503/2020|EPI ISL 498244|B.1.5.12|Senegal|2020-06-09	Africa|hCoV-19/South Africa/KRISP-102/2020|EPI ISL 455632|B.1.1|South Africa|2020-04-30	0.0004596421	Africa
Africa|hCoV-19/Senegal/57540/2020|EPI ISL 476491|B.1.5.12|Senegal|2020-06-09	Africa|hCoV-19/South Africa/KRISP-102/2020|EPI ISL 455632|B.1.1|South Africa|2020-04-30	0.0005437209	Africa
Africa|hCoV-19/Senegal/5766/2020|EPI ISL 481237|B.1.5.12|Senegal|2020-04-17	Africa|hCoV-19/South Africa/KRISP-102/2020|EPI ISL 455632|B.1.1|South Africa|2020-04-30	0.0003360961	Africa
Africa|hCoV-19/Senegal/5770/2020|EPI ISL 481238|B.1|Senegal|2020-04-17	Africa|hCoV-19/South Africa/KRISP-102/2020|EPI ISL 455632|B.1.1|South Africa|2020-04-30	0.0002443734	Africa
Africa|hCoV-19/Senegal/5785/2020|EPI ISL 481239|B.1.5.12|Senegal|2020-04-17	Africa|hCoV-19/South Africa/KRISP-102/2020|EPI ISL 455632|B.1.1|South Africa|2020-04-30	0.0003025689	Africa
Africa|hCoV-19/Senegal/5971/2020|EPI ISL 481240|B.1.5|Senegal|2020-04-18	Africa|hCoV-19/South Africa/KRISP-102/2020|EPI ISL 455632|B.1.1|South Africa|2020-04-30	0.0002367783	Africa
Africa|hCoV-19/Senegal/5986/2020|EPI ISL 481243|B.1|Senegal|2020-04-18	Africa|hCoV-19/South Africa/KRISP-102/2020|EPI ISL 455632|B.1.1|South Africa|2020-04-30	0.0003025588	Africa
Africa|hCoV-19/Senegal/600/2020|EPI ISL 420074|B.1.5|Senegal|2020-03-20	Africa|hCoV-19/South Africa/KRISP-102/2020|EPI ISL 455632|B.1.1|South Africa|2020-04-30	0.0002016286	Africa
Africa|hCoV-19/Senegal/611/2020|EPI ISL 420076|B.1|Senegal|2020-03-20	Africa|hCoV-19/South Africa/KRISP-102/2020|EPI ISL 455632|B.1.1|South Africa|2020-04-30	0.0002352475	Africa
Africa|hCoV-19/Senegal/618/2020|EPI ISL 420077|A|Senegal|2020-03-20	Africa|hCoV-19/South Africa/KRISP-102/2020|EPI ISL 455632|B.1.1|South Africa|2020-04-30	0.0004705743	Africa
Africa|hCoV-19/Senegal/620/2020|EPI ISL 420078|A.11|Senegal|2020-03-20	Africa|hCoV-19/South Africa/KRISP-102/2020|EPI ISL 455632|B.1.1|South Africa|2020-04-30	0.0004716680	Africa
Africa|hCoV-19/Senegal/62365/2020|EPI ISL 476492|B.1.5.12|Senegal|2020-06-10	Africa|hCoV-19/South Africa/KRISP-102/2020|EPI ISL 455632|B.1.1|South Africa|2020-04-30	0.0003024743	Africa
Africa|hCoV-19/Senegal/62368/2020|EPI ISL 476493|B.1.1|Senegal|2020-06-10	Africa|hCoV-19/South Africa/KRISP-102/2020|EPI ISL 455632|B.1.1|South Africa|2020-04-30	0.0000671948	Africa
Africa|hCoV-19/Senegal/62431/2020|EPI ISL 498247|B.1.5.12|Senegal|2020-06-10	Africa|hCoV-19/South Africa/KRISP-102/2020|EPI ISL 455632|B.1.1|South Africa|2020-04-30	0.0003070134	Africa
Africa|hCoV-19/Senegal/62872/2020|EPI ISL 476494|B.1.5.12|Senegal|2020-06-11	Africa|hCoV-19/South Africa/KRISP-102/2020|EPI ISL 455632|B.1.1|South Africa|2020-04-30	0.0003031231	Africa
Africa|hCoV-19/Senegal/62874/2020|EPI ISL 476495|B.1.5.12|Senegal|2020-06-11	Africa|hCoV-19/South Africa/KRISP-102/2020|EPI ISL 455632|B.1.1|South Africa|2020-04-30	0.0003708060	Africa
Africa|hCoV-19/Senegal/63263/2020|EPI ISL 498249|B.1.5.12|Senegal|2020-06-11	Africa|hCoV-19/South Africa/KRISP-102/2020|EPI ISL 455632|B.1.1|South Africa|2020-04-30	0.0003041462	Africa
Africa|hCoV-19/Senegal/63728/2020|EPI ISL 476497|B.1.356|Senegal|2020-06-12	Africa|hCoV-19/South Africa/KRISP-102/2020|EPI ISL 455632|B.1.1|South Africa|2020-04-30	0.0003756329	Africa
Africa|hCoV-19/Senegal/63742/2020|EPI ISL 476514|B.1.5.12|Senegal|2020-06-12	Africa|hCoV-19/South Africa/KRISP-102/2020|EPI ISL 455632|B.1.1|South Africa|2020-04-30	0.0003360958	Africa
Africa|hCoV-19/Senegal/640/2020|EPI ISL 420079|B.1|Senegal|2020-03-20	Africa|hCoV-19/South Africa/KRISP-102/2020|EPI ISL 455632|B.1.1|South Africa|2020-04-30	0.0004829876	Africa
Africa|hCoV-19/Senegal/64033/2020|EPI ISL 485715|B.1.5|Senegal|2020-06-12	Africa|hCoV-19/South Africa/KRISP-102/2020|EPI ISL 455632|B.1.1|South Africa|2020-04-30	0.0003024743	Africa
Africa|hCoV-19/Senegal/64076/2020|EPI ISL 485716|B.1|Senegal|2020-06-12	Africa|hCoV-19/South Africa/KRISP-102/2020|EPI ISL 455632|B.1.1|South Africa|2020-04-30	0.0005715687	Africa
Africa|hCoV-19/Senegal/64096/2020|EPI ISL 485717|B.1.5.12|Senegal|2020-06-12	Africa|hCoV-19/South Africa/KRISP-102/2020|EPI ISL 455632|B.1.1|South Africa|2020-04-30	0.0003385946	Africa
Africa|hCoV-19/Senegal/64101/2020|EPI ISL 476516|B.1.5.12|Senegal|2020-06-12	Africa|hCoV-19/South Africa/KRISP-102/2020|EPI ISL 455632|B.1.1|South Africa|2020-04-30	0.0003373544	Africa
Africa|hCoV-19/Senegal/64163/2020|EPI ISL 477159|B.1.5.12|Senegal|2020-06-12	Africa|hCoV-19/South Africa/KRISP-102/2020|EPI ISL 455632|B.1.1|South Africa|2020-04-30	0.0005165142	Africa
Africa|hCoV-19/Senegal/64166/2020|EPI ISL 476558|B.1.5.12|Senegal|2020-06-12	Africa|hCoV-19/South Africa/KRISP-102/2020|EPI ISL 455632|B.1.1|South Africa|2020-04-30	0.0005062534	Africa
Africa|hCoV-19/Senegal/6427/2020|EPI ISL 486873|B.1.5|Senegal|2020-04-20	Africa|hCoV-19/South Africa/KRISP-102/2020|EPI ISL 455632|B.1.1|South Africa|2020-04-30	0.0002020331	Africa
Africa|hCoV-19/Senegal/6430/2020|EPI ISL 486872|B.1.1|Senegal|2020-04-11	Africa|hCoV-19/South Africa/KRISP-102/2020|EPI ISL 455632|B.1.1|South Africa|2020-04-30	0.0000674220	Africa
Africa|hCoV-19/Senegal/64709/2020|EPI ISL 476560|B.1.5.12|Senegal|2020-06-13	Africa|hCoV-19/South Africa/KRISP-102/2020|EPI ISL 455632|B.1.1|South Africa|2020-04-30	0.0008359623	Africa
Africa|hCoV-19/Senegal/64716/2020|EPI ISL 498250|B.1.5.12|Senegal|2020-06-13	Africa|hCoV-19/South Africa/KRISP-102/2020|EPI ISL 455632|B.1.1|South Africa|2020-04-30	0.0003034091	Africa
Africa|hCoV-19/Senegal/64729/2020|EPI ISL 477155|B.1.1.44|Senegal|2020-06-11	Africa|hCoV-19/South Africa/KRISP-102/2020|EPI ISL 455632|B.1.1|South Africa|2020-04-30	0.0002702727	Africa
Africa|hCoV-19/Senegal/64763/2020|EPI ISL 476562|B.1.292|Senegal|2020-06-13	Africa|hCoV-19/South Africa/KRISP-102/2020|EPI ISL 455632|B.1.1|South Africa|2020-04-30	0.0003024864	Africa
Africa|hCoV-19/Senegal/64766/2020|EPI ISL 476564|B.1.5.12|Senegal|2020-06-13	Africa|hCoV-19/South Africa/KRISP-102/2020|EPI ISL 455632|B.1.1|South Africa|2020-04-30	0.0003696810	Africa
Africa|hCoV-19/Senegal/64771/2020|EPI ISL 482874|B.1.1.44|Senegal|2020-06-13	Africa|hCoV-19/South Africa/KRISP-102/2020|EPI ISL 455632|B.1.1|South Africa|2020-04-30	0.0002688741	Africa
Africa|hCoV-19/Senegal/64772/2020|EPI ISL 477154|B.1.5.12|Senegal|2020-06-13	Africa|hCoV-19/South Africa/KRISP-102/2020|EPI ISL 455632|B.1.1|South Africa|2020-04-30	0.0004500533	Africa
Africa|hCoV-19/Senegal/6481/2020|EPI ISL 486871|B.1.5|Senegal|2020-04-21	Africa|hCoV-19/South Africa/KRISP-102/2020|EPI ISL 455632|B.1.1|South Africa|2020-04-30	0.0001685732	Africa
Africa|hCoV-19/Senegal/64916/2020|EPI ISL 477156|B.1.5.12|Senegal|2020-06-13	Africa|hCoV-19/South Africa/KRISP-102/2020|EPI ISL 455632|B.1.1|South Africa|2020-04-30	0.0003377967	Africa
Africa|hCoV-19/Senegal/64932/2020|EPI ISL 476569|B.1.1.44|Senegal|2020-06-13	Africa|hCoV-19/South Africa/KRISP-102/2020|EPI ISL 455632|B.1.1|South Africa|2020-04-30	0.0001344312	Africa
Africa|hCoV-19/Senegal/64969/2020|EPI ISL 476570|B.1.5.12|Senegal|2020-06-13	Africa|hCoV-19/South Africa/KRISP-102/2020|EPI ISL 455632|B.1.1|South Africa|2020-04-30	0.0005898604	Africa
Africa|hCoV-19/Senegal/65030/2020|EPI ISL 476572|B.1.5.12|Senegal|2020-06-14	Africa|hCoV-19/South Africa/KRISP-102/2020|EPI ISL 455632|B.1.1|South Africa|2020-04-30	0.0003024539	Africa
Africa|hCoV-19/Senegal/65052/2020|EPI ISL 476574|B.1.5|Senegal|2020-06-13	Africa|hCoV-19/South Africa/KRISP-102/2020|EPI ISL 455632|B.1.1|South Africa|2020-04-30	0.0002701432	Africa
Africa|hCoV-19/Senegal/65428/2020|EPI ISL 485712|B.1.5.12|Senegal|2020-06-14	Africa|hCoV-19/South Africa/KRISP-102/2020|EPI ISL 455632|B.1.1|South Africa|2020-04-30	0.0005065371	Africa
Africa|hCoV-19/Senegal/65481/2020|EPI ISL 477151|B.1.1|Senegal|2020-06-14	Africa|hCoV-19/South Africa/KRISP-102/2020|EPI ISL 455632|B.1.1|South Africa|2020-04-30	0.0002067258	Africa
Africa|hCoV-19/Senegal/65548/2020|EPI ISL 477153|B.1.5.12|Senegal|2020-06-14	Africa|hCoV-19/South Africa/KRISP-102/2020|EPI ISL 455632|B.1.1|South Africa|2020-04-30	0.0004512605	Africa
Africa|hCoV-19/Senegal/65601/2020|EPI ISL 485713|B.1.5.12|Senegal|2020-06-14	Africa|hCoV-19/South Africa/KRISP-102/2020|EPI ISL 455632|B.1.1|South Africa|2020-04-30	0.0003024610	Africa
Africa|hCoV-19/Senegal/659/2020|EPI ISL 480554|B.1|Senegal|2020-03-21	Africa|hCoV-19/South Africa/KRISP-102/2020|EPI ISL 455632|B.1.1|South Africa|2020-04-30	0.0002695699	Africa
Africa|hCoV-19/Senegal/6597/2020|EPI ISL 486870|B.1.356|Senegal|2020-04-23	Africa|hCoV-19/South Africa/KRISP-102/2020|EPI ISL 455632|B.1.1|South Africa|2020-04-30	0.0003024601	Africa
Africa|hCoV-19/Senegal/6619/2020|EPI ISL 498230|B.1|Senegal|2020-04-21	Africa|hCoV-19/South Africa/KRISP-102/2020|EPI ISL 455632|B.1.1|South Africa|2020-04-30	0.0002688426	Africa
Africa|hCoV-19/Senegal/6626/2020|EPI ISL 498229|B.1|Senegal|2020-04-21	Africa|hCoV-19/South Africa/KRISP-102/2020|EPI ISL 455632|B.1.1|South Africa|2020-04-30	0.0003026197	Africa
Africa|hCoV-19/Senegal/66298/2020|EPI ISL 485708|B.1.5.12|Senegal|2020-06-15	Africa|hCoV-19/South Africa/KRISP-102/2020|EPI ISL 455632|B.1.1|South Africa|2020-04-30	0.0005042847	Africa
Africa|hCoV-19/Senegal/66443/2020|EPI ISL 485711|B.1.1|Senegal|2020-06-15	Africa|hCoV-19/South Africa/KRISP-102/2020|EPI ISL 455632|B.1.1|South Africa|2020-04-30	0.0003059676	Africa
Africa|hCoV-19/Senegal/66458/2020|EPI ISL 485710|B.1.1|Senegal|2020-06-15	Africa|hCoV-19/South Africa/KRISP-102/2020|EPI ISL 455632|B.1.1|South Africa|2020-04-30	0.0001007986	Africa
Africa|hCoV-19/Senegal/6751/2020|EPI ISL 486859|B.1.1|Senegal|2020-04-21	Africa|hCoV-19/South Africa/KRISP-102/2020|EPI ISL 455632|B.1.1|South Africa|2020-04-30	0.0001700399	Africa
Africa|hCoV-19/Senegal/6762/2020|EPI ISL 486869|B.1.5.12|Senegal|2020-04-21	Africa|hCoV-19/South Africa/KRISP-102/2020|EPI ISL 455632|B.1.1|South Africa|2020-04-30	0.0004899312	Africa
Africa|hCoV-19/Senegal/68303/2020|EPI ISL 477143|B.1.5.12|Senegal|2020-06-17	Africa|hCoV-19/South Africa/KRISP-102/2020|EPI ISL 455632|B.1.1|South Africa|2020-04-30	0.0003387404	Africa
Africa|hCoV-19/Senegal/68349/2020|EPI ISL 485635|B.1.5.12|Senegal|2020-06-18	Africa|hCoV-19/South Africa/KRISP-102/2020|EPI ISL 455632|B.1.1|South Africa|2020-04-30	0.0004369236	Africa
Africa|hCoV-19/Senegal/6837/2020|EPI ISL 486868|B.1.272|Senegal|2020-04-21	Africa|hCoV-19/South Africa/KRISP-102/2020|EPI ISL 455632|B.1.1|South Africa|2020-04-30	0.0003733755	Africa
Africa|hCoV-19/Senegal/6839/2020|EPI ISL 486867|B.1|Senegal|2020-04-23	Africa|hCoV-19/South Africa/KRISP-102/2020|EPI ISL 455632|B.1.1|South Africa|2020-04-30	0.0003040804	Africa
Africa|hCoV-19/Senegal/68458/2020|EPI ISL 482878|B.1.1|Senegal|2020-06-18	Africa|hCoV-19/South Africa/KRISP-102/2020|EPI ISL 455632|B.1.1|South Africa|2020-04-30	0.0001007986	Africa
Africa|hCoV-19/Senegal/6847/2020|EPI ISL 486865|B.1.272|Senegal|2020-04-02	Africa|hCoV-19/South Africa/KRISP-102/2020|EPI ISL 455632|B.1.1|South Africa|2020-04-30	0.0003360882	Africa
Africa|hCoV-19/Senegal/68488/2020|EPI ISL 482877|B.1.356|Senegal|2020-06-17	Africa|hCoV-19/South Africa/KRISP-102/2020|EPI ISL 455632|B.1.1|South Africa|2020-04-30	0.0004369221	Africa
Africa|hCoV-19/Senegal/68525/2020|EPI ISL 477142|B.1.1|Senegal|2020-06-17	Africa|hCoV-19/South Africa/KRISP-102/2020|EPI ISL 455632|B.1.1|South Africa|2020-04-30	0.0003105103	Africa
Africa|hCoV-19/Senegal/68548/2020|EPI ISL 482876|B.1.5.12|Senegal|2020-06-17	Africa|hCoV-19/South Africa/KRISP-102/2020|EPI ISL 455632|B.1.1|South Africa|2020-04-30	0.0003063750	Africa
Africa|hCoV-19/Senegal/68550/2020|EPI ISL 482875|B.1.5.12|Senegal|2020-06-16	Africa|hCoV-19/South Africa/KRISP-102/2020|EPI ISL 455632|B.1.1|South Africa|2020-04-30	0.0003029630	Africa
Africa|hCoV-19/Senegal/6914/2020|EPI ISL 498237|B.1.5|Senegal|2020-04-24	Africa|hCoV-19/South Africa/KRISP-102/2020|EPI ISL 455632|B.1.1|South Africa|2020-04-30	0.0003432740	Africa
Africa|hCoV-19/Senegal/6934/2020|EPI ISL 498235|B.1.5.12|Senegal|2020-04-22	Africa|hCoV-19/South Africa/KRISP-102/2020|EPI ISL 455632|B.1.1|South Africa|2020-04-30	0.0004396336	Africa
Africa|hCoV-19/Senegal/70339/2020|EPI ISL 477146|B.1.5.12|Senegal|2020-06-20	Africa|hCoV-19/South Africa/KRISP-102/2020|EPI ISL 455632|B.1.1|South Africa|2020-04-30	0.0003777148	Africa
Africa|hCoV-19/Senegal/70427/2020|EPI ISL 477144|B.1.5.12|Senegal|2020-06-20	Africa|hCoV-19/South Africa/KRISP-102/2020|EPI ISL 455632|B.1.1|South Africa|2020-04-30	0.0003786077	Africa
Africa|hCoV-19/Senegal/70440/2020|EPI ISL 477145|B.1.5.12|Senegal|2020-06-19	Africa|hCoV-19/South Africa/KRISP-102/2020|EPI ISL 455632|B.1.1|South Africa|2020-04-30	0.0004484452	Africa
Africa|hCoV-19/Senegal/83493/2020|EPI ISL 498252|B.1.1.44|Senegal|2020-07-09	Africa|hCoV-19/South Africa/KRISP-102/2020|EPI ISL 455632|B.1.1|South Africa|2020-04-30	0.0003794011	Africa
Africa|hCoV-19/Senegal/9068/2020|EPI ISL 498236|B.1.356|Senegal|2020-04-24	Africa|hCoV-19/South Africa/KRISP-102/2020|EPI ISL 455632|B.1.1|South Africa|2020-04-30	0.0003027448	Africa
Africa|hCoV-19/Senegal/9250/2020|EPI ISL 486866|B.1.1|Senegal|2020-04-22	Africa|hCoV-19/South Africa/KRISP-102/2020|EPI ISL 455632|B.1.1|South Africa|2020-04-30	0.0003024601	Africa
Africa|hCoV-19/Senegal/9256/2020|EPI ISL 486864|B.1.1|Senegal|2020-04-23	Africa|hCoV-19/South Africa/KRISP-102/2020|EPI ISL 455632|B.1.1|South Africa|2020-04-30	0.0003055534	Africa
Africa|hCoV-19/Senegal/9369/2020|EPI ISL 486863|B.1.5|Senegal|2020-04-25	Africa|hCoV-19/South Africa/KRISP-102/2020|EPI ISL 455632|B.1.1|South Africa|2020-04-30	0.0001680125	Africa
Africa|hCoV-19/Senegal/9392/2020|EPI ISL 486862|B.1.1|Senegal|2020-04-25	Africa|hCoV-19/South Africa/KRISP-102/2020|EPI ISL 455632|B.1.1|South Africa|2020-04-30	0.0002025574	Africa
Africa|hCoV-19/Senegal/9439/2020|EPI ISL 486861|B.1.1.44|Senegal|2020-04-25	Africa|hCoV-19/South Africa/KRISP-102/2020|EPI ISL 455632|B.1.1|South Africa|2020-04-30	0.0001008190	Africa
Africa|hCoV-19/Senegal/9615/2020|EPI ISL 486860|B.1.5.12|Senegal|2020-04-25	Africa|hCoV-19/South Africa/KRISP-102/2020|EPI ISL 455632|B.1.1|South Africa|2020-04-30	0.0002688426	Africa
Africa|hCoV-19/Senegal/9819/2020|EPI ISL 498233|B.1|Senegal|2020-04-25	Africa|hCoV-19/South Africa/KRISP-102/2020|EPI ISL 455632|B.1.1|South Africa|2020-04-30	0.0003763616	Africa
Africa|hCoV-19/Senegal/9821/2020|EPI ISL 498232|B.1.356|Senegal|2020-04-25	Africa|hCoV-19/South Africa/KRISP-102/2020|EPI ISL 455632|B.1.1|South Africa|2020-04-30	0.0003059832	Africa
Africa|hCoV-19/Senegal/9838/2020|EPI ISL 498231|B.1.272|Senegal|2020-04-25	Africa|hCoV-19/South Africa/KRISP-102/2020|EPI ISL 455632|B.1.1|South Africa|2020-04-30	0.0004068314	Africa
Africa|hCoV-19/Sierra Leone/KGH-G-8548/2020|EPI ISL 512811|B.1|Sierra Leone|2020-03-30	Africa|hCoV-19/South Africa/KRISP-102/2020|EPI ISL 455632|B.1.1|South Africa|2020-04-30	0.0002688714	Africa
Africa|hCoV-19/Sierra Leone/KGH-G-8549/2020|EPI ISL 512812|B.1.1|Sierra Leone|2020-03-31	Africa|hCoV-19/South Africa/KRISP-102/2020|EPI ISL 455632|B.1.1|South Africa|2020-04-30	0.0000335967	Africa
Africa|hCoV-19/Sierra Leone/KGH-G-8603/2020|EPI ISL 512813|B.1|Sierra Leone|2020-04-23	Africa|hCoV-19/South Africa/KRISP-102/2020|EPI ISL 455632|B.1.1|South Africa|2020-04-30	0.0002689772	Africa
Africa|hCoV-19/Sierra Leone/KGH-G-8604/2020|EPI ISL 512814|B.6|Sierra Leone|2020-04-03	Africa|hCoV-19/South Africa/KRISP-102/2020|EPI ISL 455632|B.1.1|South Africa|2020-04-30	0.0004369514	Africa
Africa|hCoV-19/Sierra Leone/KGH-G-8607/2020|EPI ISL 512815|B.1.1|Sierra Leone|2020-04-03	Africa|hCoV-19/South Africa/KRISP-102/2020|EPI ISL 455632|B.1.1|South Africa|2020-04-30	0.0000672235	Africa
Africa|hCoV-19/Sierra Leone/KGH-G-8625/2020|EPI ISL 512816|A.12|Sierra Leone|2020-04-10	Africa|hCoV-19/South Africa/KRISP-102/2020|EPI ISL 455632|B.1.1|South Africa|2020-04-30	0.0007397250	Africa
Africa|hCoV-19/Sierra Leone/KGH-G-8626/2020|EPI ISL 512817|A.12|Sierra Leone|2020-04-10	Africa|hCoV-19/South Africa/KRISP-102/2020|EPI ISL 455632|B.1.1|South Africa|2020-04-30	0.0006387590	Africa
Africa|hCoV-19/Sierra Leone/KGH-G-8627/2020|EPI ISL 512818|B.1.5|Sierra Leone|2020-04-08	Africa|hCoV-19/South Africa/KRISP-102/2020|EPI ISL 455632|B.1.1|South Africa|2020-04-30	0.0002016326	Africa
Africa|hCoV-19/Sierra Leone/KGH-G-8668/2020|EPI ISL 512819|A.12|Sierra Leone|2020-04-11	Africa|hCoV-19/South Africa/KRISP-102/2020|EPI ISL 455632|B.1.1|South Africa|2020-04-30	0.0006206270	Africa
Africa|hCoV-19/Sierra Leone/KGH-G-8669/2020|EPI ISL 512820|A.12|Sierra Leone|2020-04-14	Africa|hCoV-19/South Africa/KRISP-102/2020|EPI ISL 455632|B.1.1|South Africa|2020-04-30	0.0006724206	Africa
Africa|hCoV-19/South Africa/KRISP-0001/2020|EPI ISL 467431|B|South Africa|2020-03-23	Africa|hCoV-19/South Africa/KRISP-102/2020|EPI ISL 455632|B.1.1|South Africa|2020-04-30	0.0002694310	Africa
Africa|hCoV-19/South Africa/KRISP-0016/2020|EPI ISL 467432|B.1.106|South Africa|2020-03-28	Africa|hCoV-19/South Africa/KRISP-102/2020|EPI ISL 455632|B.1.1|South Africa|2020-04-30	0.0001680181	Africa
Africa|hCoV-19/South Africa/KRISP-0017/2020|EPI ISL 467433|B.1.5|South Africa|2020-04-03	Africa|hCoV-19/South Africa/KRISP-102/2020|EPI ISL 455632|B.1.1|South Africa|2020-04-30	0.0001344118	Africa
Africa|hCoV-19/South Africa/KRISP-0019/2020|EPI ISL 467434|B.1.5|South Africa|2020-04-02	Africa|hCoV-19/South Africa/KRISP-102/2020|EPI ISL 455632|B.1.1|South Africa|2020-04-30	0.0001344118	Africa
Africa|hCoV-19/South Africa/KRISP-0021/2020|EPI ISL 467435|B.1.5|South Africa|2020-04-02	Africa|hCoV-19/South Africa/KRISP-102/2020|EPI ISL 455632|B.1.1|South Africa|2020-04-30	0.0001680916	Africa
Africa|hCoV-19/South Africa/KRISP-0024/2020|EPI ISL 467436|B.1.106|South Africa|2020-04-01	Africa|hCoV-19/South Africa/KRISP-102/2020|EPI ISL 455632|B.1.1|South Africa|2020-04-30	0.0001727306	Africa
Africa|hCoV-19/South Africa/KRISP-0026/2020|EPI ISL 467437|B.1.106|South Africa|2020-04-01	Africa|hCoV-19/South Africa/KRISP-102/2020|EPI ISL 455632|B.1.1|South Africa|2020-04-30	0.0001681709	Africa
Africa|hCoV-19/South Africa/KRISP-0028/2020|EPI ISL 467438|B.1.106|South Africa|2020-04-02	Africa|hCoV-19/South Africa/KRISP-102/2020|EPI ISL 455632|B.1.1|South Africa|2020-04-30	0.0002077398	Africa
Africa|hCoV-19/South Africa/KRISP-0029/2020|EPI ISL 467439|B.1.5|South Africa|2020-04-02	Africa|hCoV-19/South Africa/KRISP-102/2020|EPI ISL 455632|B.1.1|South Africa|2020-04-30	0.0001760689	Africa
Africa|hCoV-19/South Africa/KRISP-0033/2020|EPI ISL 467440|B.1.106|South Africa|2020-04-01	Africa|hCoV-19/South Africa/KRISP-102/2020|EPI ISL 455632|B.1.1|South Africa|2020-04-30	0.0001700289	Africa
Africa|hCoV-19/South Africa/KRISP-0035/2020|EPI ISL 467441|B.1.5|South Africa|2020-03-27	Africa|hCoV-19/South Africa/KRISP-102/2020|EPI ISL 455632|B.1.1|South Africa|2020-04-30	0.0001344073	Africa
Africa|hCoV-19/South Africa/KRISP-0041/2020|EPI ISL 467443|B.1.5|South Africa|2020-03-25	Africa|hCoV-19/South Africa/KRISP-102/2020|EPI ISL 455632|B.1.1|South Africa|2020-04-30	0.0001344073	Africa
Africa|hCoV-19/South Africa/KRISP-005/2020|EPI ISL 455630|B.1.5|South Africa|2020-04-29	Africa|hCoV-19/South Africa/KRISP-102/2020|EPI ISL 455632|B.1.1|South Africa|2020-04-30	0.0001746991	Africa
Africa|hCoV-19/South Africa/KRISP-0055/2020|EPI ISL 467444|B.1.5|South Africa|2020-03-24	Africa|hCoV-19/South Africa/KRISP-102/2020|EPI ISL 455632|B.1.1|South Africa|2020-04-30	0.0001344071	Africa
Africa|hCoV-19/South Africa/KRISP-0056/2020|EPI ISL 467445|B.1.5|South Africa|2020-04-04	Africa|hCoV-19/South Africa/KRISP-102/2020|EPI ISL 455632|B.1.1|South Africa|2020-04-30	0.0002016366	Africa
Africa|hCoV-19/South Africa/KRISP-0057/2020|EPI ISL 467446|B.1.5|South Africa|2020-03-29	Africa|hCoV-19/South Africa/KRISP-102/2020|EPI ISL 455632|B.1.1|South Africa|2020-04-30	0.0001345519	Africa
Africa|hCoV-19/South Africa/KRISP-0059/2020|EPI ISL 467448|B.1.5|South Africa|2020-04-01	Africa|hCoV-19/South Africa/KRISP-102/2020|EPI ISL 455632|B.1.1|South Africa|2020-04-30	0.0002043953	Africa
Africa|hCoV-19/South Africa/KRISP-0065/2020|EPI ISL 467449|B.1.106|South Africa|2020-04-04	Africa|hCoV-19/South Africa/KRISP-102/2020|EPI ISL 455632|B.1.1|South Africa|2020-04-30	0.0001682612	Africa
Africa|hCoV-19/South Africa/KRISP-0066/2020|EPI ISL 467450|B.1.106|South Africa|2020-04-03	Africa|hCoV-19/South Africa/KRISP-102/2020|EPI ISL 455632|B.1.1|South Africa|2020-04-30	0.0001680125	Africa
Africa|hCoV-19/South Africa/KRISP-0067/2020|EPI ISL 467451|B.1.5|South Africa|2020-04-03	Africa|hCoV-19/South Africa/KRISP-102/2020|EPI ISL 455632|B.1.1|South Africa|2020-04-30	0.0001344073	Africa
Africa|hCoV-19/South Africa/KRISP-0074/2020|EPI ISL 467452|B.1.106|South Africa|2020-04-04	Africa|hCoV-19/South Africa/KRISP-102/2020|EPI ISL 455632|B.1.1|South Africa|2020-04-30	0.0001716691	Africa
Africa|hCoV-19/South Africa/KRISP-0075/2020|EPI ISL 467453|B.1.106|South Africa|2020-04-04	Africa|hCoV-19/South Africa/KRISP-102/2020|EPI ISL 455632|B.1.1|South Africa|2020-04-30	0.0001681029	Africa
Africa|hCoV-19/South Africa/KRISP-0080/2020|EPI ISL 467454|B.1.106|South Africa|2020-04-01	Africa|hCoV-19/South Africa/KRISP-102/2020|EPI ISL 455632|B.1.1|South Africa|2020-04-30	0.0001680125	Africa
Africa|hCoV-19/South Africa/KRISP-0081/2020|EPI ISL 467455|B.1.106|South Africa|2020-04-06	Africa|hCoV-19/South Africa/KRISP-102/2020|EPI ISL 455632|B.1.1|South Africa|2020-04-30	0.0001680125	Africa
Africa|hCoV-19/South Africa/KRISP-0084/2020|EPI ISL 467456|B.1.106|South Africa|2020-04-05	Africa|hCoV-19/South Africa/KRISP-102/2020|EPI ISL 455632|B.1.1|South Africa|2020-04-30	0.0001680125	Africa
Africa|hCoV-19/South Africa/KRISP-0088/2020|EPI ISL 467457|B.1.106|South Africa|2020-04-07	Africa|hCoV-19/South Africa/KRISP-102/2020|EPI ISL 455632|B.1.1|South Africa|2020-04-30	0.0001680125	Africa
Africa|hCoV-19/South Africa/KRISP-0089/2020|EPI ISL 467458|B.1.106|South Africa|2020-04-05	Africa|hCoV-19/South Africa/KRISP-102/2020|EPI ISL 455632|B.1.1|South Africa|2020-04-30	0.0001713338	Africa
Africa|hCoV-19/South Africa/KRISP-0090/2020|EPI ISL 467459|B.1.106|South Africa|2020-04-03	Africa|hCoV-19/South Africa/KRISP-102/2020|EPI ISL 455632|B.1.1|South Africa|2020-04-30	0.0001719108	Africa
Africa|hCoV-19/South Africa/KRISP-0096/2020|EPI ISL 467461|B.1.106|South Africa|2020-04-01	Africa|hCoV-19/South Africa/KRISP-102/2020|EPI ISL 455632|B.1.1|South Africa|2020-04-30	0.0001693380	Africa
Africa|hCoV-19/South Africa/KRISP-0097/2020|EPI ISL 467462|B.1.106|South Africa|2020-04-01	Africa|hCoV-19/South Africa/KRISP-102/2020|EPI ISL 455632|B.1.1|South Africa|2020-04-30	0.0001681199	Africa
Africa|hCoV-19/South Africa/KRISP-0111/2020|EPI ISL 467465|B.1.106|South Africa|2020-04-01	Africa|hCoV-19/South Africa/KRISP-102/2020|EPI ISL 455632|B.1.1|South Africa|2020-04-30	0.0002699518	Africa
Africa|hCoV-19/South Africa/KRISP-0113/2020|EPI ISL 467467|B.1.106|South Africa|2020-04-05	Africa|hCoV-19/South Africa/KRISP-102/2020|EPI ISL 455632|B.1.1|South Africa|2020-04-30	0.0002016278	Africa
Africa|hCoV-19/South Africa/KRISP-0115/2020|EPI ISL 467468|B.1.5|South Africa|2020-04-04	Africa|hCoV-19/South Africa/KRISP-102/2020|EPI ISL 455632|B.1.1|South Africa|2020-04-30	0.0001344073	Africa
Africa|hCoV-19/South Africa/KRISP-0118/2020|EPI ISL 467470|B.1.106|South Africa|2020-04-01	Africa|hCoV-19/South Africa/KRISP-102/2020|EPI ISL 455632|B.1.1|South Africa|2020-04-30	0.0001680181	Africa
Africa|hCoV-19/South Africa/KRISP-0119/2020|EPI ISL 467471|B.1.5|South Africa|2020-04-01	Africa|hCoV-19/South Africa/KRISP-102/2020|EPI ISL 455632|B.1.1|South Africa|2020-04-30	0.0001344073	Africa
Africa|hCoV-19/South Africa/KRISP-012/2020|EPI ISL 421576|B.1.1.10|South Africa|2020-04-01	Africa|hCoV-19/South Africa/KRISP-102/2020|EPI ISL 455632|B.1.1|South Africa|2020-04-30	0.0001681724	Africa
Africa|hCoV-19/South Africa/KRISP-0120/2020|EPI ISL 467472|B.1.106|South Africa|2020-04-01	Africa|hCoV-19/South Africa/KRISP-102/2020|EPI ISL 455632|B.1.1|South Africa|2020-04-30	0.0002016278	Africa
Africa|hCoV-19/South Africa/KRISP-0123/2020|EPI ISL 467475|B.1.5|South Africa|2020-05-14	Africa|hCoV-19/South Africa/KRISP-102/2020|EPI ISL 455632|B.1.1|South Africa|2020-04-30	0.0002352381	Africa
Africa|hCoV-19/South Africa/KRISP-0124/2020|EPI ISL 467476|B.1.1.57|South Africa|2020-05-13	Africa|hCoV-19/South Africa/KRISP-102/2020|EPI ISL 455632|B.1.1|South Africa|2020-04-30	0.0000676562	Africa
Africa|hCoV-19/South Africa/KRISP-0125/2020|EPI ISL 467477|B.1.1.52|South Africa|2020-05-13	Africa|hCoV-19/South Africa/KRISP-102/2020|EPI ISL 455632|B.1.1|South Africa|2020-04-30	0.0001344009	Africa
Africa|hCoV-19/South Africa/KRISP-0126/2020|EPI ISL 467478|B.1.1.40|South Africa|2020-05-13	Africa|hCoV-19/South Africa/KRISP-102/2020|EPI ISL 455632|B.1.1|South Africa|2020-04-30	0.0002352159	Africa
Africa|hCoV-19/South Africa/KRISP-0127/2020|EPI ISL 467479|B.1.5.19|South Africa|2020-05-13	Africa|hCoV-19/South Africa/KRISP-102/2020|EPI ISL 455632|B.1.1|South Africa|2020-04-30	0.0002352325	Africa
Africa|hCoV-19/South Africa/KRISP-0128/2020|EPI ISL 467480|B.1.1.57|South Africa|2020-05-13	Africa|hCoV-19/South Africa/KRISP-102/2020|EPI ISL 455632|B.1.1|South Africa|2020-04-30	0.0000674827	Africa
Africa|hCoV-19/South Africa/KRISP-0129/2020|EPI ISL 467481|B.1.1.52|South Africa|2020-05-13	Africa|hCoV-19/South Africa/KRISP-102/2020|EPI ISL 455632|B.1.1|South Africa|2020-04-30	0.0001680046	Africa
Africa|hCoV-19/South Africa/KRISP-0130/2020|EPI ISL 467482|B.1.1.57|South Africa|2020-05-13	Africa|hCoV-19/South Africa/KRISP-102/2020|EPI ISL 455632|B.1.1|South Africa|2020-04-30	0.0001007967	Africa
Africa|hCoV-19/South Africa/KRISP-0131/2020|EPI ISL 467483|B.1.5|South Africa|2020-05-13	Africa|hCoV-19/South Africa/KRISP-102/2020|EPI ISL 455632|B.1.1|South Africa|2020-04-30	0.0002016286	Africa
Africa|hCoV-19/South Africa/KRISP-0132/2020|EPI ISL 467484|B.1.1.40|South Africa|2020-05-13	Africa|hCoV-19/South Africa/KRISP-102/2020|EPI ISL 455632|B.1.1|South Africa|2020-04-30	0.0001343951	Africa
Africa|hCoV-19/South Africa/KRISP-0133/2020|EPI ISL 467485|B.1.1.57|South Africa|2020-05-13	Africa|hCoV-19/South Africa/KRISP-102/2020|EPI ISL 455632|B.1.1|South Africa|2020-04-30	0.0001344009	Africa
Africa|hCoV-19/South Africa/KRISP-0134/2020|EPI ISL 467486|B.1.1.206|South Africa|2020-05-14	Africa|hCoV-19/South Africa/KRISP-102/2020|EPI ISL 455632|B.1.1|South Africa|2020-04-30	0.0001007943	Africa
Africa|hCoV-19/South Africa/KRISP-0135/2020|EPI ISL 467487|B.1.1.57|South Africa|2020-05-14	Africa|hCoV-19/South Africa/KRISP-102/2020|EPI ISL 455632|B.1.1|South Africa|2020-04-30	0.0000677501	Africa
Africa|hCoV-19/South Africa/KRISP-0136/2020|EPI ISL 467488|B.1.5|South Africa|2020-05-14	Africa|hCoV-19/South Africa/KRISP-102/2020|EPI ISL 455632|B.1.1|South Africa|2020-04-30	0.0002688544	Africa
Africa|hCoV-19/South Africa/KRISP-0137/2020|EPI ISL 467489|B.1.1.52|South Africa|2020-05-14	Africa|hCoV-19/South Africa/KRISP-102/2020|EPI ISL 455632|B.1.1|South Africa|2020-04-30	0.0001344009	Africa
Africa|hCoV-19/South Africa/KRISP-0138/2020|EPI ISL 467490|B.1.1.53|South Africa|2020-05-14	Africa|hCoV-19/South Africa/KRISP-102/2020|EPI ISL 455632|B.1.1|South Africa|2020-04-30	0.0001344041	Africa
Africa|hCoV-19/South Africa/KRISP-0139/2020|EPI ISL 467491|B.1.1|South Africa|2020-05-16	Africa|hCoV-19/South Africa/KRISP-102/2020|EPI ISL 455632|B.1.1|South Africa|2020-04-30	0.0001007987	Africa
Africa|hCoV-19/South Africa/KRISP-0143/2020|EPI ISL 467493|B.1.1.56|South Africa|2020-05-21	Africa|hCoV-19/South Africa/KRISP-102/2020|EPI ISL 455632|B.1.1|South Africa|2020-04-30	0.0001007943	Africa
Africa|hCoV-19/South Africa/KRISP-0144/2020|EPI ISL 467494|B.1.5.16|South Africa|2020-05-30	Africa|hCoV-19/South Africa/KRISP-102/2020|EPI ISL 455632|B.1.1|South Africa|2020-04-30	0.0002016326	Africa
Africa|hCoV-19/South Africa/KRISP-0145/2020|EPI ISL 467495|B.1.106|South Africa|2020-05-30	Africa|hCoV-19/South Africa/KRISP-102/2020|EPI ISL 455632|B.1.1|South Africa|2020-04-30	0.0002016191	Africa
Africa|hCoV-19/South Africa/KRISP-0148/2020|EPI ISL 467498|B.1.1|South Africa|2020-05-30	Africa|hCoV-19/South Africa/KRISP-102/2020|EPI ISL 455632|B.1.1|South Africa|2020-04-30	0.0001344100	Africa
Africa|hCoV-19/South Africa/KRISP-0149/2020|EPI ISL 467499|B.1.1|South Africa|2020-05-30	Africa|hCoV-19/South Africa/KRISP-102/2020|EPI ISL 455632|B.1.1|South Africa|2020-04-30	0.0000671948	Africa
Africa|hCoV-19/South Africa/KRISP-0150/2020|EPI ISL 467500|B.1.1.75|South Africa|2020-05-30	Africa|hCoV-19/South Africa/KRISP-102/2020|EPI ISL 455632|B.1.1|South Africa|2020-04-30	0.0002352112	Africa
Africa|hCoV-19/South Africa/KRISP-0151/2020|EPI ISL 467501|B.1.1|South Africa|2020-06-01	Africa|hCoV-19/South Africa/KRISP-102/2020|EPI ISL 455632|B.1.1|South Africa|2020-04-30	0.0001346425	Africa
Africa|hCoV-19/South Africa/KRISP-0152/2020|EPI ISL 467502|B.1.1|South Africa|2020-06-01	Africa|hCoV-19/South Africa/KRISP-102/2020|EPI ISL 455632|B.1.1|South Africa|2020-04-30	0.0001007987	Africa
Africa|hCoV-19/South Africa/KRISP-0153/2020|EPI ISL 467503|B.1.1|South Africa|2020-06-01	Africa|hCoV-19/South Africa/KRISP-102/2020|EPI ISL 455632|B.1.1|South Africa|2020-04-30	0.0001344009	Africa
Africa|hCoV-19/South Africa/KRISP-0154/2020|EPI ISL 467504|B.1.1|South Africa|2020-06-01	Africa|hCoV-19/South Africa/KRISP-102/2020|EPI ISL 455632|B.1.1|South Africa|2020-04-30	0.0000338217	Africa
Africa|hCoV-19/South Africa/KRISP-0155/2020|EPI ISL 467505|B.1.106|South Africa|2020-06-01	Africa|hCoV-19/South Africa/KRISP-102/2020|EPI ISL 455632|B.1.1|South Africa|2020-04-30	0.0002384661	Africa
Africa|hCoV-19/South Africa/KRISP-0157/2020|EPI ISL 467507|B.1.1.273|South Africa|2020-05-25	Africa|hCoV-19/South Africa/KRISP-102/2020|EPI ISL 455632|B.1.1|South Africa|2020-04-30	0.0001680012	Africa
Africa|hCoV-19/South Africa/KRISP-0158/2020|EPI ISL 467508|B.1.106|South Africa|2020-05-28	Africa|hCoV-19/South Africa/KRISP-102/2020|EPI ISL 455632|B.1.1|South Africa|2020-04-30	0.0002688597	Africa
Africa|hCoV-19/South Africa/KRISP-0159/2020|EPI ISL 467509|B.1.5|South Africa|2020-06-01	Africa|hCoV-19/South Africa/KRISP-102/2020|EPI ISL 455632|B.1.1|South Africa|2020-04-30	0.0001344073	Africa
Africa|hCoV-19/South Africa/KRISP-0160/2020|EPI ISL 467510|B.1.5|South Africa|2020-06-01	Africa|hCoV-19/South Africa/KRISP-102/2020|EPI ISL 455632|B.1.1|South Africa|2020-04-30	0.0001358587	Africa
Africa|hCoV-19/South Africa/KRISP-0161/2020|EPI ISL 467511|B.1.106|South Africa|2020-06-01	Africa|hCoV-19/South Africa/KRISP-102/2020|EPI ISL 455632|B.1.1|South Africa|2020-04-30	0.0002352373	Africa
Africa|hCoV-19/South Africa/KRISP-0165/2020|EPI ISL 467515|B.1.1|South Africa|2020-05-29	Africa|hCoV-19/South Africa/KRISP-102/2020|EPI ISL 455632|B.1.1|South Africa|2020-04-30	0.0000676372	Africa
Africa|hCoV-19/South Africa/KRISP-0166/2020|EPI ISL 467516|B.1.5|South Africa|2020-04-14	Africa|hCoV-19/South Africa/KRISP-102/2020|EPI ISL 455632|B.1.1|South Africa|2020-04-30	0.0002352531	Africa
Africa|hCoV-19/South Africa/KRISP-0167/2020|EPI ISL 467517|B.1.106|South Africa|2020-06-02	Africa|hCoV-19/South Africa/KRISP-102/2020|EPI ISL 455632|B.1.1|South Africa|2020-04-30	0.0002352372	Africa
Africa|hCoV-19/South Africa/KRISP-0168/2020|EPI ISL 467518|B.1.106|South Africa|2020-05-28	Africa|hCoV-19/South Africa/KRISP-102/2020|EPI ISL 455632|B.1.1|South Africa|2020-04-30	0.0002352372	Africa
Africa|hCoV-19/South Africa/KRISP-0169/2020|EPI ISL 467519|B.1|South Africa|2020-05-31	Africa|hCoV-19/South Africa/KRISP-102/2020|EPI ISL 455632|B.1.1|South Africa|2020-04-30	0.0002364185	Africa
Africa|hCoV-19/South Africa/KRISP-0170/2020|EPI ISL 467520|B.1.1.273|South Africa|2020-05-31	Africa|hCoV-19/South Africa/KRISP-102/2020|EPI ISL 455632|B.1.1|South Africa|2020-04-30	0.0001690347	Africa
Africa|hCoV-19/South Africa/KRISP-0174/2020|EPI ISL 467524|B.1.106|South Africa|2020-06-04	Africa|hCoV-19/South Africa/KRISP-102/2020|EPI ISL 455632|B.1.1|South Africa|2020-04-30	0.0002352372	Africa
Africa|hCoV-19/South Africa/KRISP-0175/2020|EPI ISL 482702|B.1.1.273|South Africa|2020-06-05	Africa|hCoV-19/South Africa/KRISP-102/2020|EPI ISL 455632|B.1.1|South Africa|2020-04-30	0.0001685885	Africa
Africa|hCoV-19/South Africa/KRISP-0178/2020|EPI ISL 482704|B.1.1.57|South Africa|2020-06-05	Africa|hCoV-19/South Africa/KRISP-102/2020|EPI ISL 455632|B.1.1|South Africa|2020-04-30	0.0001686261	Africa
Africa|hCoV-19/South Africa/KRISP-0179/2020|EPI ISL 482705|B.1.5.16|South Africa|2020-06-06	Africa|hCoV-19/South Africa/KRISP-102/2020|EPI ISL 455632|B.1.1|South Africa|2020-04-30	0.0003360961	Africa
Africa|hCoV-19/South Africa/KRISP-0185/2020|EPI ISL 482708|B.1.1|South Africa|2020-06-07	Africa|hCoV-19/South Africa/KRISP-102/2020|EPI ISL 455632|B.1.1|South Africa|2020-04-30	0.0001344068	Africa
Africa|hCoV-19/South Africa/KRISP-0190/2020|EPI ISL 482709|B.1.1.273|South Africa|2020-06-06	Africa|hCoV-19/South Africa/KRISP-102/2020|EPI ISL 455632|B.1.1|South Africa|2020-04-30	0.0001681311	Africa
Africa|hCoV-19/South Africa/KRISP-0191/2020|EPI ISL 482710|B.1.106|South Africa|2020-06-04	Africa|hCoV-19/South Africa/KRISP-102/2020|EPI ISL 455632|B.1.1|South Africa|2020-04-30	0.0002689926	Africa
Africa|hCoV-19/South Africa/KRISP-0193/2020|EPI ISL 482848|B.1.106|South Africa|2020-06-03	Africa|hCoV-19/South Africa/KRISP-102/2020|EPI ISL 455632|B.1.1|South Africa|2020-04-30	0.0002374632	Africa
Africa|hCoV-19/South Africa/KRISP-0194/2020|EPI ISL 482849|B.1.106|South Africa|2020-06-06	Africa|hCoV-19/South Africa/KRISP-102/2020|EPI ISL 455632|B.1.1|South Africa|2020-04-30	0.0002437294	Africa
Africa|hCoV-19/South Africa/KRISP-0195/2020|EPI ISL 482850|B.1.106|South Africa|2020-06-07	Africa|hCoV-19/South Africa/KRISP-102/2020|EPI ISL 455632|B.1.1|South Africa|2020-04-30	0.0003096741	Africa
Africa|hCoV-19/South Africa/KRISP-0196/2020|EPI ISL 482712|B.1.106|South Africa|2020-06-08	Africa|hCoV-19/South Africa/KRISP-102/2020|EPI ISL 455632|B.1.1|South Africa|2020-04-30	0.0003024601	Africa
Africa|hCoV-19/South Africa/KRISP-0197/2020|EPI ISL 482713|B.1.1.206|South Africa|2020-06-08	Africa|hCoV-19/South Africa/KRISP-102/2020|EPI ISL 455632|B.1.1|South Africa|2020-04-30	0.0001361760	Africa
Africa|hCoV-19/South Africa/KRISP-0198/2020|EPI ISL 482851|B.1.1|South Africa|2020-06-11	Africa|hCoV-19/South Africa/KRISP-102/2020|EPI ISL 455632|B.1.1|South Africa|2020-04-30	0.0001022541	Africa
Africa|hCoV-19/South Africa/KRISP-0199/2020|EPI ISL 482714|B.1.5|South Africa|2020-06-11	Africa|hCoV-19/South Africa/KRISP-102/2020|EPI ISL 455632|B.1.1|South Africa|2020-04-30	0.0002722913	Africa
Africa|hCoV-19/South Africa/KRISP-02/2020|EPI ISL 421572|B|South Africa|2020-03-23	Africa|hCoV-19/South Africa/KRISP-102/2020|EPI ISL 455632|B.1.1|South Africa|2020-04-30	0.0004810428	Africa
Africa|hCoV-19/South Africa/KRISP-0200/2020|EPI ISL 482715|B.1.5|South Africa|2020-06-11	Africa|hCoV-19/South Africa/KRISP-102/2020|EPI ISL 455632|B.1.1|South Africa|2020-04-30	0.0002381522	Africa
Africa|hCoV-19/South Africa/KRISP-0201/2020|EPI ISL 482716|B.1.1|South Africa|2020-06-11	Africa|hCoV-19/South Africa/KRISP-102/2020|EPI ISL 455632|B.1.1|South Africa|2020-04-30	0.0000671948	Africa
Africa|hCoV-19/South Africa/KRISP-0203/2020|EPI ISL 482852|B.1.1|South Africa|2020-06-11	Africa|hCoV-19/South Africa/KRISP-102/2020|EPI ISL 455632|B.1.1|South Africa|2020-04-30	0.0001008597	Africa
Africa|hCoV-19/South Africa/KRISP-0206/2020|EPI ISL 482719|B.1.5|South Africa|2020-06-11	Africa|hCoV-19/South Africa/KRISP-102/2020|EPI ISL 455632|B.1.1|South Africa|2020-04-30	0.0002358236	Africa
Africa|hCoV-19/South Africa/KRISP-0211/2020|EPI ISL 482720|B.1.5|South Africa|2020-06-11	Africa|hCoV-19/South Africa/KRISP-102/2020|EPI ISL 455632|B.1.1|South Africa|2020-04-30	0.0002016956	Africa
Africa|hCoV-19/South Africa/KRISP-0212/2020|EPI ISL 482721|B.1.5|South Africa|2020-06-11	Africa|hCoV-19/South Africa/KRISP-102/2020|EPI ISL 455632|B.1.1|South Africa|2020-04-30	0.0002022257	Africa
Africa|hCoV-19/South Africa/KRISP-0213/2020|EPI ISL 482722|B.1.5|South Africa|2020-06-11	Africa|hCoV-19/South Africa/KRISP-102/2020|EPI ISL 455632|B.1.1|South Africa|2020-04-30	0.0001681424	Africa
Africa|hCoV-19/South Africa/KRISP-0214/2020|EPI ISL 482723|B.1.5|South Africa|2020-06-11	Africa|hCoV-19/South Africa/KRISP-102/2020|EPI ISL 455632|B.1.1|South Africa|2020-04-30	0.0002699846	Africa
Africa|hCoV-19/South Africa/KRISP-0224/2020|EPI ISL 482724|B.1.144|South Africa|2020-06-11	Africa|hCoV-19/South Africa/KRISP-102/2020|EPI ISL 455632|B.1.1|South Africa|2020-04-30	0.0002040688	Africa
Africa|hCoV-19/South Africa/KRISP-0243/2020|EPI ISL 482725|B.1.140|South Africa|2020-06-14	Africa|hCoV-19/South Africa/KRISP-102/2020|EPI ISL 455632|B.1.1|South Africa|2020-04-30	0.0003447264	Africa
Africa|hCoV-19/South Africa/KRISP-0245/2020|EPI ISL 482726|B.1.144|South Africa|2020-06-14	Africa|hCoV-19/South Africa/KRISP-102/2020|EPI ISL 455632|B.1.1|South Africa|2020-04-30	0.0002352372	Africa
Africa|hCoV-19/South Africa/KRISP-0255/2020|EPI ISL 482728|B.1.5|South Africa|2020-06-14	Africa|hCoV-19/South Africa/KRISP-102/2020|EPI ISL 455632|B.1.1|South Africa|2020-04-30	0.0002037943	Africa
Africa|hCoV-19/South Africa/KRISP-0259/2020|EPI ISL 482729|B.1|South Africa|2020-06-15	Africa|hCoV-19/South Africa/KRISP-102/2020|EPI ISL 455632|B.1.1|South Africa|2020-04-30	0.0003077588	Africa
Africa|hCoV-19/South Africa/KRISP-0260/2020|EPI ISL 482730|B.1.140|South Africa|2020-06-15	Africa|hCoV-19/South Africa/KRISP-102/2020|EPI ISL 455632|B.1.1|South Africa|2020-04-30	0.0004100700	Africa
Africa|hCoV-19/South Africa/KRISP-0261/2020|EPI ISL 482731|B.1.5|South Africa|2020-06-15	Africa|hCoV-19/South Africa/KRISP-102/2020|EPI ISL 455632|B.1.1|South Africa|2020-04-30	0.0002722214	Africa
Africa|hCoV-19/South Africa/KRISP-0266/2020|EPI ISL 482853|B.1.1|South Africa|2020-06-17	Africa|hCoV-19/South Africa/KRISP-102/2020|EPI ISL 455632|B.1.1|South Africa|2020-04-30	0.0002352467	Africa
Africa|hCoV-19/South Africa/KRISP-0267/2020|EPI ISL 482854|A|South Africa|2020-06-17	Africa|hCoV-19/South Africa/KRISP-102/2020|EPI ISL 455632|B.1.1|South Africa|2020-04-30	0.0008185076	Africa
Africa|hCoV-19/South Africa/KRISP-0268/2020|EPI ISL 482855|B.1.1.117|South Africa|2020-06-17	Africa|hCoV-19/South Africa/KRISP-102/2020|EPI ISL 455632|B.1.1|South Africa|2020-04-30	0.0001700290	Africa
Africa|hCoV-19/South Africa/KRISP-0269/2020|EPI ISL 482856|B.1.5|South Africa|2020-06-17	Africa|hCoV-19/South Africa/KRISP-102/2020|EPI ISL 455632|B.1.1|South Africa|2020-04-30	0.0002727706	Africa
Africa|hCoV-19/South Africa/KRISP-0270/2020|EPI ISL 482857|B.1.1.117|South Africa|2020-06-17	Africa|hCoV-19/South Africa/KRISP-102/2020|EPI ISL 455632|B.1.1|South Africa|2020-04-30	0.0001696137	Africa
Africa|hCoV-19/South Africa/KRISP-0271/2020|EPI ISL 482858|B.1.1|South Africa|2020-06-17	Africa|hCoV-19/South Africa/KRISP-102/2020|EPI ISL 455632|B.1.1|South Africa|2020-04-30	0.0002400558	Africa
Africa|hCoV-19/South Africa/KRISP-0272/2020|EPI ISL 482859|B.1.1|South Africa|2020-06-17	Africa|hCoV-19/South Africa/KRISP-102/2020|EPI ISL 455632|B.1.1|South Africa|2020-04-30	0.0001026504	Africa
Africa|hCoV-19/South Africa/KRISP-0273/2020|EPI ISL 482860|B.1.1.57|South Africa|2020-06-18	Africa|hCoV-19/South Africa/KRISP-102/2020|EPI ISL 455632|B.1.1|South Africa|2020-04-30	0.0002737214	Africa
Africa|hCoV-19/South Africa/KRISP-0274/2020|EPI ISL 482861|B.1.1.57|South Africa|2020-06-18	Africa|hCoV-19/South Africa/KRISP-102/2020|EPI ISL 455632|B.1.1|South Africa|2020-04-30	0.0002731888	Africa
Africa|hCoV-19/South Africa/KRISP-0275/2020|EPI ISL 482862|B.1.1|South Africa|2020-06-18	Africa|hCoV-19/South Africa/KRISP-102/2020|EPI ISL 455632|B.1.1|South Africa|2020-04-30	0.0001010217	Africa
Africa|hCoV-19/South Africa/KRISP-0276/2020|EPI ISL 482863|B.1.1.57|South Africa|2020-06-18	Africa|hCoV-19/South Africa/KRISP-102/2020|EPI ISL 455632|B.1.1|South Africa|2020-04-30	0.0002744349	Africa
Africa|hCoV-19/South Africa/KRISP-0277/2020|EPI ISL 482864|B.1.1.273|South Africa|2020-06-16	Africa|hCoV-19/South Africa/KRISP-102/2020|EPI ISL 455632|B.1.1|South Africa|2020-04-30	0.0003085953	Africa
Africa|hCoV-19/South Africa/KRISP-0278/2020|EPI ISL 482865|B.1.1.75|South Africa|2020-06-16	Africa|hCoV-19/South Africa/KRISP-102/2020|EPI ISL 455632|B.1.1|South Africa|2020-04-30	0.0001693397	Africa
Africa|hCoV-19/South Africa/KRISP-0279/2020|EPI ISL 482866|B.1.1.56|South Africa|2020-06-16	Africa|hCoV-19/South Africa/KRISP-102/2020|EPI ISL 455632|B.1.1|South Africa|2020-04-30	0.0002066803	Africa
Africa|hCoV-19/South Africa/KRISP-0280/2020|EPI ISL 482867|B.1.1.206|South Africa|2020-06-16	Africa|hCoV-19/South Africa/KRISP-102/2020|EPI ISL 455632|B.1.1|South Africa|2020-04-30	0.0001680045	Africa
Africa|hCoV-19/South Africa/KRISP-0281/2020|EPI ISL 482868|B.1.1.206|South Africa|2020-06-16	Africa|hCoV-19/South Africa/KRISP-102/2020|EPI ISL 455632|B.1.1|South Africa|2020-04-30	0.0001716962	Africa
Africa|hCoV-19/South Africa/KRISP-0282/2020|EPI ISL 482869|B.1.1.206|South Africa|2020-06-16	Africa|hCoV-19/South Africa/KRISP-102/2020|EPI ISL 455632|B.1.1|South Africa|2020-04-30	0.0002059548	Africa
Africa|hCoV-19/South Africa/KRISP-0283/2020|EPI ISL 482870|B.1.1.206|South Africa|2020-06-16	Africa|hCoV-19/South Africa/KRISP-102/2020|EPI ISL 455632|B.1.1|South Africa|2020-04-30	0.0001744919	Africa
Africa|hCoV-19/South Africa/KRISP-0284/2020|EPI ISL 482871|B.1.1.206|South Africa|2020-06-16	Africa|hCoV-19/South Africa/KRISP-102/2020|EPI ISL 455632|B.1.1|South Africa|2020-04-30	0.0002373070	Africa
Africa|hCoV-19/South Africa/KRISP-0285/2020|EPI ISL 482872|B.1.1.206|South Africa|2020-06-16	Africa|hCoV-19/South Africa/KRISP-102/2020|EPI ISL 455632|B.1.1|South Africa|2020-04-30	0.0002052293	Africa
Africa|hCoV-19/South Africa/KRISP-0286/2020|EPI ISL 487277|B.1.1|South Africa|2020-06-26	Africa|hCoV-19/South Africa/KRISP-102/2020|EPI ISL 455632|B.1.1|South Africa|2020-04-30	0.0000671948	Africa
Africa|hCoV-19/South Africa/KRISP-0287/2020|EPI ISL 487278|B.1.1.84|South Africa|2020-06-26	Africa|hCoV-19/South Africa/KRISP-102/2020|EPI ISL 455632|B.1.1|South Africa|2020-04-30	0.0001016789	Africa
Africa|hCoV-19/South Africa/KRISP-0288/2020|EPI ISL 487279|B.1.140|South Africa|2020-06-26	Africa|hCoV-19/South Africa/KRISP-102/2020|EPI ISL 455632|B.1.1|South Africa|2020-04-30	0.0003082604	Africa
Africa|hCoV-19/South Africa/KRISP-0290/2020|EPI ISL 487280|B.1.1.84|South Africa|2020-06-26	Africa|hCoV-19/South Africa/KRISP-102/2020|EPI ISL 455632|B.1.1|South Africa|2020-04-30	0.0001348117	Africa
Africa|hCoV-19/South Africa/KRISP-0291/2020|EPI ISL 487281|B.1.1.84|South Africa|2020-06-26	Africa|hCoV-19/South Africa/KRISP-102/2020|EPI ISL 455632|B.1.1|South Africa|2020-04-30	0.0002019807	Africa
Africa|hCoV-19/South Africa/KRISP-0293/2020|EPI ISL 487282|B.1.5|South Africa|2020-06-25	Africa|hCoV-19/South Africa/KRISP-102/2020|EPI ISL 455632|B.1.1|South Africa|2020-04-30	0.0003802775	Africa
Africa|hCoV-19/South Africa/KRISP-0296/2020|EPI ISL 487284|B.1.1.57|South Africa|2020-06-26	Africa|hCoV-19/South Africa/KRISP-102/2020|EPI ISL 455632|B.1.1|South Africa|2020-04-30	0.0001024927	Africa
Africa|hCoV-19/South Africa/KRISP-0297/2020|EPI ISL 487285|B.1.1.84|South Africa|2020-06-26	Africa|hCoV-19/South Africa/KRISP-102/2020|EPI ISL 455632|B.1.1|South Africa|2020-04-30	0.0001019137	Africa
Africa|hCoV-19/South Africa/KRISP-0299/2020|EPI ISL 487287|B.1.140|South Africa|2020-06-25	Africa|hCoV-19/South Africa/KRISP-102/2020|EPI ISL 455632|B.1.1|South Africa|2020-04-30	0.0002712696	Africa
Africa|hCoV-19/South Africa/KRISP-0300/2020|EPI ISL 487288|B.1.140|South Africa|2020-06-25	Africa|hCoV-19/South Africa/KRISP-102/2020|EPI ISL 455632|B.1.1|South Africa|2020-04-30	0.0003024874	Africa
Africa|hCoV-19/South Africa/KRISP-0302/2020|EPI ISL 487289|B.1.5|South Africa|2020-06-24	Africa|hCoV-19/South Africa/KRISP-102/2020|EPI ISL 455632|B.1.1|South Africa|2020-04-30	0.0003107568	Africa
Africa|hCoV-19/South Africa/KRISP-0303/2020|EPI ISL 487348|B.1.144|South Africa|2020-06-25	Africa|hCoV-19/South Africa/KRISP-102/2020|EPI ISL 455632|B.1.1|South Africa|2020-04-30	0.0003417223	Africa
Africa|hCoV-19/South Africa/KRISP-0305/2020|EPI ISL 487291|B.1.1.206|South Africa|2020-06-24	Africa|hCoV-19/South Africa/KRISP-102/2020|EPI ISL 455632|B.1.1|South Africa|2020-04-30	0.0002452111	Africa
Africa|hCoV-19/South Africa/KRISP-0308/2020|EPI ISL 487292|C.1|South Africa|2020-06-24	Africa|hCoV-19/South Africa/KRISP-102/2020|EPI ISL 455632|B.1.1|South Africa|2020-04-30	0.0002370554	Africa
Africa|hCoV-19/South Africa/KRISP-0309/2020|EPI ISL 487293|C.1|South Africa|2020-06-24	Africa|hCoV-19/South Africa/KRISP-102/2020|EPI ISL 455632|B.1.1|South Africa|2020-04-30	0.0002772505	Africa
Africa|hCoV-19/South Africa/KRISP-0310/2020|EPI ISL 487294|C.1|South Africa|2020-06-24	Africa|hCoV-19/South Africa/KRISP-102/2020|EPI ISL 455632|B.1.1|South Africa|2020-04-30	0.0002377662	Africa
Africa|hCoV-19/South Africa/KRISP-0312/2020|EPI ISL 487295|B.1.1.62|South Africa|2020-06-24	Africa|hCoV-19/South Africa/KRISP-102/2020|EPI ISL 455632|B.1.1|South Africa|2020-04-30	0.0001349723	Africa
Africa|hCoV-19/South Africa/KRISP-0318/2020|EPI ISL 487297|B.1.1.206|South Africa|2020-06-23	Africa|hCoV-19/South Africa/KRISP-102/2020|EPI ISL 455632|B.1.1|South Africa|2020-04-30	0.0001344597	Africa
Africa|hCoV-19/South Africa/KRISP-0321/2020|EPI ISL 487298|B.1.1.206|South Africa|2020-06-24	Africa|hCoV-19/South Africa/KRISP-102/2020|EPI ISL 455632|B.1.1|South Africa|2020-04-30	0.0002066163	Africa
Africa|hCoV-19/South Africa/KRISP-0322/2020|EPI ISL 487299|B.1.1.288|South Africa|2020-06-24	Africa|hCoV-19/South Africa/KRISP-102/2020|EPI ISL 455632|B.1.1|South Africa|2020-04-30	0.0000694894	Africa
Africa|hCoV-19/South Africa/KRISP-0323/2020|EPI ISL 487300|B.1.1.288|South Africa|2020-06-24	Africa|hCoV-19/South Africa/KRISP-102/2020|EPI ISL 455632|B.1.1|South Africa|2020-04-30	0.0000682913	Africa
Africa|hCoV-19/South Africa/KRISP-0327/2020|EPI ISL 487301|C.1|South Africa|2020-06-24	Africa|hCoV-19/South Africa/KRISP-102/2020|EPI ISL 455632|B.1.1|South Africa|2020-04-30	0.0002445515	Africa
Africa|hCoV-19/South Africa/KRISP-0331/2020|EPI ISL 487302|B.1.1.206|South Africa|2020-06-24	Africa|hCoV-19/South Africa/KRISP-102/2020|EPI ISL 455632|B.1.1|South Africa|2020-04-30	0.0001708980	Africa
Africa|hCoV-19/South Africa/KRISP-0332/2020|EPI ISL 487303|C.1|South Africa|2020-06-24	Africa|hCoV-19/South Africa/KRISP-102/2020|EPI ISL 455632|B.1.1|South Africa|2020-04-30	0.0002740414	Africa
Africa|hCoV-19/South Africa/KRISP-0336/2020|EPI ISL 487304|B.1.1.273|South Africa|2020-06-18	Africa|hCoV-19/South Africa/KRISP-102/2020|EPI ISL 455632|B.1.1|South Africa|2020-04-30	0.0002688417	Africa
Africa|hCoV-19/South Africa/KRISP-0337/2020|EPI ISL 495517|B.1.1.273|South Africa|2020-06-18	Africa|hCoV-19/South Africa/KRISP-102/2020|EPI ISL 455632|B.1.1|South Africa|2020-04-30	0.0002764201	Africa
Africa|hCoV-19/South Africa/KRISP-0338/2020|EPI ISL 487305|B.1.1.273|South Africa|2020-06-18	Africa|hCoV-19/South Africa/KRISP-102/2020|EPI ISL 455632|B.1.1|South Africa|2020-04-30	0.0002370371	Africa
Africa|hCoV-19/South Africa/KRISP-0339/2020|EPI ISL 487306|B.1.1.273|South Africa|2020-06-18	Africa|hCoV-19/South Africa/KRISP-102/2020|EPI ISL 455632|B.1.1|South Africa|2020-04-30	0.0002415349	Africa
Africa|hCoV-19/South Africa/KRISP-0340/2020|EPI ISL 487307|B.1.1.273|South Africa|2020-06-17	Africa|hCoV-19/South Africa/KRISP-102/2020|EPI ISL 455632|B.1.1|South Africa|2020-04-30	0.0002395679	Africa
Africa|hCoV-19/South Africa/KRISP-0342/2020|EPI ISL 495518|B.1.1.206|South Africa|2020-06-18	Africa|hCoV-19/South Africa/KRISP-102/2020|EPI ISL 455632|B.1.1|South Africa|2020-04-30	0.0002795647	Africa
Africa|hCoV-19/South Africa/KRISP-0343/2020|EPI ISL 495519|H.1|South Africa|2020-06-18	Africa|hCoV-19/South Africa/KRISP-102/2020|EPI ISL 455632|B.1.1|South Africa|2020-04-30	0.0001359556	Africa
Africa|hCoV-19/South Africa/KRISP-0344/2020|EPI ISL 495520|C.1|South Africa|2020-06-20	Africa|hCoV-19/South Africa/KRISP-102/2020|EPI ISL 455632|B.1.1|South Africa|2020-04-30	0.0004048499	Africa
Africa|hCoV-19/South Africa/KRISP-0346/2020|EPI ISL 495521|B.1.140|South Africa|2020-06-18	Africa|hCoV-19/South Africa/KRISP-102/2020|EPI ISL 455632|B.1.1|South Africa|2020-04-30	0.0003443462	Africa
Africa|hCoV-19/South Africa/KRISP-0347/2020|EPI ISL 487308|B.1.1.206|South Africa|2020-06-18	Africa|hCoV-19/South Africa/KRISP-102/2020|EPI ISL 455632|B.1.1|South Africa|2020-04-30	0.0002688469	Africa
Africa|hCoV-19/South Africa/KRISP-0348/2020|EPI ISL 487309|B.1.144|South Africa|2020-06-18	Africa|hCoV-19/South Africa/KRISP-102/2020|EPI ISL 455632|B.1.1|South Africa|2020-04-30	0.0003096314	Africa
Africa|hCoV-19/South Africa/KRISP-0349/2020|EPI ISL 487310|B.1.1.206|South Africa|2020-06-17	Africa|hCoV-19/South Africa/KRISP-102/2020|EPI ISL 455632|B.1.1|South Africa|2020-04-30	0.0001015585	Africa
Africa|hCoV-19/South Africa/KRISP-0350/2020|EPI ISL 487311|B.1.1.206|South Africa|2020-06-17	Africa|hCoV-19/South Africa/KRISP-102/2020|EPI ISL 455632|B.1.1|South Africa|2020-04-30	0.0001008892	Africa
Africa|hCoV-19/South Africa/KRISP-0352/2020|EPI ISL 487312|B.1.1.206|South Africa|2020-06-17	Africa|hCoV-19/South Africa/KRISP-102/2020|EPI ISL 455632|B.1.1|South Africa|2020-04-30	0.0001008620	Africa
Africa|hCoV-19/South Africa/KRISP-0356/2020|EPI ISL 487313|B.1.5|South Africa|2020-06-25	Africa|hCoV-19/South Africa/KRISP-102/2020|EPI ISL 455632|B.1.1|South Africa|2020-04-30	0.0003381460	Africa
Africa|hCoV-19/South Africa/KRISP-0360/2020|EPI ISL 487314|C.1|South Africa|2020-06-19	Africa|hCoV-19/South Africa/KRISP-102/2020|EPI ISL 455632|B.1.1|South Africa|2020-04-30	0.0003360510	Africa
Africa|hCoV-19/South Africa/KRISP-0361/2020|EPI ISL 487315|B.1.1.206|South Africa|2020-06-18	Africa|hCoV-19/South Africa/KRISP-102/2020|EPI ISL 455632|B.1.1|South Africa|2020-04-30	0.0002418092	Africa
Africa|hCoV-19/South Africa/KRISP-0365/2020|EPI ISL 487316|B.1.1.84|South Africa|2020-06-25	Africa|hCoV-19/South Africa/KRISP-102/2020|EPI ISL 455632|B.1.1|South Africa|2020-04-30	0.0001343983	Africa
Africa|hCoV-19/South Africa/KRISP-0366/2020|EPI ISL 487317|B.1.1|South Africa|2020-06-18	Africa|hCoV-19/South Africa/KRISP-102/2020|EPI ISL 455632|B.1.1|South Africa|2020-04-30	0.0000347572	Africa
Africa|hCoV-19/South Africa/KRISP-0367/2020|EPI ISL 487318|B.1.1.273|South Africa|2020-06-25	Africa|hCoV-19/South Africa/KRISP-102/2020|EPI ISL 455632|B.1.1|South Africa|2020-04-30	0.0002356467	Africa
Africa|hCoV-19/South Africa/KRISP-0368/2020|EPI ISL 487319|B.1.1|South Africa|2020-06-18	Africa|hCoV-19/South Africa/KRISP-102/2020|EPI ISL 455632|B.1.1|South Africa|2020-04-30	0.0000671964	Africa
Africa|hCoV-19/South Africa/KRISP-0369/2020|EPI ISL 487320|B.1.1.84|South Africa|2020-06-25	Africa|hCoV-19/South Africa/KRISP-102/2020|EPI ISL 455632|B.1.1|South Africa|2020-04-30	0.0001343951	Africa
Africa|hCoV-19/South Africa/KRISP-0370/2020|EPI ISL 487321|B.1.140|South Africa|2020-06-25	Africa|hCoV-19/South Africa/KRISP-102/2020|EPI ISL 455632|B.1.1|South Africa|2020-04-30	0.0003361187	Africa
Africa|hCoV-19/South Africa/KRISP-0372/2020|EPI ISL 487323|B.1.106|South Africa|2020-06-19	Africa|hCoV-19/South Africa/KRISP-102/2020|EPI ISL 455632|B.1.1|South Africa|2020-04-30	0.0002383988	Africa
Africa|hCoV-19/South Africa/KRISP-0373/2020|EPI ISL 487324|B.1.106|South Africa|2020-06-19	Africa|hCoV-19/South Africa/KRISP-102/2020|EPI ISL 455632|B.1.1|South Africa|2020-04-30	0.0003024733	Africa
Africa|hCoV-19/South Africa/KRISP-0375/2020|EPI ISL 487325|B.1.140|South Africa|2020-06-25	Africa|hCoV-19/South Africa/KRISP-102/2020|EPI ISL 455632|B.1.1|South Africa|2020-04-30	0.0003385533	Africa
Africa|hCoV-19/South Africa/KRISP-0376/2020|EPI ISL 487326|B.1.5|South Africa|2020-06-22	Africa|hCoV-19/South Africa/KRISP-102/2020|EPI ISL 455632|B.1.1|South Africa|2020-04-30	0.0001696827	Africa
Africa|hCoV-19/South Africa/KRISP-0377/2020|EPI ISL 495522|B.1.1|South Africa|2020-06-22	Africa|hCoV-19/South Africa/KRISP-102/2020|EPI ISL 455632|B.1.1|South Africa|2020-04-30	0.0000706677	Africa
Africa|hCoV-19/South Africa/KRISP-0378/2020|EPI ISL 487327|B.1.1.84|South Africa|2020-06-22	Africa|hCoV-19/South Africa/KRISP-102/2020|EPI ISL 455632|B.1.1|South Africa|2020-04-30	0.0001384507	Africa
Africa|hCoV-19/South Africa/KRISP-0380/2020|EPI ISL 487328|B.1.1.84|South Africa|2020-06-25	Africa|hCoV-19/South Africa/KRISP-102/2020|EPI ISL 455632|B.1.1|South Africa|2020-04-30	0.0001008926	Africa
Africa|hCoV-19/South Africa/KRISP-0382/2020|EPI ISL 495523|B.1.140|South Africa|2020-06-25	Africa|hCoV-19/South Africa/KRISP-102/2020|EPI ISL 455632|B.1.1|South Africa|2020-04-30	0.0003149659	Africa
Africa|hCoV-19/South Africa/KRISP-0383/2020|EPI ISL 495524|B.1.140|South Africa|2020-06-25	Africa|hCoV-19/South Africa/KRISP-102/2020|EPI ISL 455632|B.1.1|South Africa|2020-04-30	0.0005086494	Africa
Africa|hCoV-19/South Africa/KRISP-0384/2020|EPI ISL 495525|B.1.140|South Africa|2020-06-25	Africa|hCoV-19/South Africa/KRISP-102/2020|EPI ISL 455632|B.1.1|South Africa|2020-04-30	0.0003121295	Africa
Africa|hCoV-19/South Africa/KRISP-0386/2020|EPI ISL 487329|B.1.1.62|South Africa|2020-07-01	Africa|hCoV-19/South Africa/KRISP-102/2020|EPI ISL 455632|B.1.1|South Africa|2020-04-30	0.0001344067	Africa
Africa|hCoV-19/South Africa/KRISP-0387/2020|EPI ISL 487330|B.1.1.99|South Africa|2020-07-01	Africa|hCoV-19/South Africa/KRISP-102/2020|EPI ISL 455632|B.1.1|South Africa|2020-04-30	0.0001683689	Africa
Africa|hCoV-19/South Africa/KRISP-0388/2020|EPI ISL 487331|B.1.140|South Africa|2020-07-01	Africa|hCoV-19/South Africa/KRISP-102/2020|EPI ISL 455632|B.1.1|South Africa|2020-04-30	0.0003049468	Africa
Africa|hCoV-19/South Africa/KRISP-0389/2020|EPI ISL 487332|C.9|South Africa|2020-07-01	Africa|hCoV-19/South Africa/KRISP-102/2020|EPI ISL 455632|B.1.1|South Africa|2020-04-30	0.0003024529	Africa
Africa|hCoV-19/South Africa/KRISP-0390/2020|EPI ISL 487333|C.2|South Africa|2020-07-01	Africa|hCoV-19/South Africa/KRISP-102/2020|EPI ISL 455632|B.1.1|South Africa|2020-04-30	0.0003050978	Africa
Africa|hCoV-19/South Africa/KRISP-0391/2020|EPI ISL 487334|B.1.1.206|South Africa|2020-07-01	Africa|hCoV-19/South Africa/KRISP-102/2020|EPI ISL 455632|B.1.1|South Africa|2020-04-30	0.0001011204	Africa
Africa|hCoV-19/South Africa/KRISP-0392/2020|EPI ISL 487335|B.1.5.19|South Africa|2020-07-01	Africa|hCoV-19/South Africa/KRISP-102/2020|EPI ISL 455632|B.1.1|South Africa|2020-04-30	0.0002090590	Africa
Africa|hCoV-19/South Africa/KRISP-0393/2020|EPI ISL 487336|C.6|South Africa|2020-07-01	Africa|hCoV-19/South Africa/KRISP-102/2020|EPI ISL 455632|B.1.1|South Africa|2020-04-30	0.0002364237	Africa
Africa|hCoV-19/South Africa/KRISP-0394/2020|EPI ISL 487337|B.1.5.19|South Africa|2020-07-01	Africa|hCoV-19/South Africa/KRISP-102/2020|EPI ISL 455632|B.1.1|South Africa|2020-04-30	0.0002697298	Africa
Africa|hCoV-19/South Africa/KRISP-0395/2020|EPI ISL 487338|C.2|South Africa|2020-07-01	Africa|hCoV-19/South Africa/KRISP-102/2020|EPI ISL 455632|B.1.1|South Africa|2020-04-30	0.0003024398	Africa
Africa|hCoV-19/South Africa/KRISP-0396/2020|EPI ISL 487339|C.1|South Africa|2020-07-01	Africa|hCoV-19/South Africa/KRISP-102/2020|EPI ISL 455632|B.1.1|South Africa|2020-04-30	0.0003038630	Africa
Africa|hCoV-19/South Africa/KRISP-0397/2020|EPI ISL 487340|B.1.5|South Africa|2020-07-01	Africa|hCoV-19/South Africa/KRISP-102/2020|EPI ISL 455632|B.1.1|South Africa|2020-04-30	0.0002352325	Africa
Africa|hCoV-19/South Africa/KRISP-0398/2020|EPI ISL 487341|B.1.1.206|South Africa|2020-07-01	Africa|hCoV-19/South Africa/KRISP-102/2020|EPI ISL 455632|B.1.1|South Africa|2020-04-30	0.0001725569	Africa
Africa|hCoV-19/South Africa/KRISP-04/2020|EPI ISL 436684|B.1.1.273|South Africa|2020-03-31	Africa|hCoV-19/South Africa/KRISP-102/2020|EPI ISL 455632|B.1.1|South Africa|2020-04-30	0.0001010386	Africa
Africa|hCoV-19/South Africa/KRISP-0402/2020|EPI ISL 495527|B.1.140|South Africa|2020-06-23	Africa|hCoV-19/South Africa/KRISP-102/2020|EPI ISL 455632|B.1.1|South Africa|2020-04-30	0.0003705936	Africa
Africa|hCoV-19/South Africa/KRISP-0403/2020|EPI ISL 495528|C.1|South Africa|2020-06-23	Africa|hCoV-19/South Africa/KRISP-102/2020|EPI ISL 455632|B.1.1|South Africa|2020-04-30	0.0002368928	Africa
Africa|hCoV-19/South Africa/KRISP-0404/2020|EPI ISL 495529|B.1.1.206|South Africa|2020-06-24	Africa|hCoV-19/South Africa/KRISP-102/2020|EPI ISL 455632|B.1.1|South Africa|2020-04-30	0.0001680119	Africa
Africa|hCoV-19/South Africa/KRISP-0405/2020|EPI ISL 495530|B.1.140|South Africa|2020-06-23	Africa|hCoV-19/South Africa/KRISP-102/2020|EPI ISL 455632|B.1.1|South Africa|2020-04-30	0.0003697467	Africa
Africa|hCoV-19/South Africa/KRISP-0406/2020|EPI ISL 495531|B.1.1.206|South Africa|2020-06-22	Africa|hCoV-19/South Africa/KRISP-102/2020|EPI ISL 455632|B.1.1|South Africa|2020-04-30	0.0001715645	Africa
Africa|hCoV-19/South Africa/KRISP-0407/2020|EPI ISL 495532|B.1.5|South Africa|2020-06-24	Africa|hCoV-19/South Africa/KRISP-102/2020|EPI ISL 455632|B.1.1|South Africa|2020-04-30	0.0001706418	Africa
Africa|hCoV-19/South Africa/KRISP-0408/2020|EPI ISL 495533|B.1.140|South Africa|2020-06-23	Africa|hCoV-19/South Africa/KRISP-102/2020|EPI ISL 455632|B.1.1|South Africa|2020-04-30	0.0002794065	Africa
Africa|hCoV-19/South Africa/KRISP-0409/2020|EPI ISL 495534|C.1|South Africa|2020-06-23	Africa|hCoV-19/South Africa/KRISP-102/2020|EPI ISL 455632|B.1.1|South Africa|2020-04-30	0.0002352213	Africa
Africa|hCoV-19/South Africa/KRISP-0410/2020|EPI ISL 495535|B.1.140|South Africa|2020-07-02	Africa|hCoV-19/South Africa/KRISP-102/2020|EPI ISL 455632|B.1.1|South Africa|2020-04-30	0.0004033587	Africa
Africa|hCoV-19/South Africa/KRISP-0411/2020|EPI ISL 495536|B.1.1.206|South Africa|2020-07-02	Africa|hCoV-19/South Africa/KRISP-102/2020|EPI ISL 455632|B.1.1|South Africa|2020-04-30	0.0002352317	Africa
Africa|hCoV-19/South Africa/KRISP-0412/2020|EPI ISL 495537|B.1.1.206|South Africa|2020-07-02	Africa|hCoV-19/South Africa/KRISP-102/2020|EPI ISL 455632|B.1.1|South Africa|2020-04-30	0.0002688417	Africa
Africa|hCoV-19/South Africa/KRISP-0413/2020|EPI ISL 495538|B.1.1.40|South Africa|2020-07-02	Africa|hCoV-19/South Africa/KRISP-102/2020|EPI ISL 455632|B.1.1|South Africa|2020-04-30	0.0002352214	Africa
Africa|hCoV-19/South Africa/KRISP-0414/2020|EPI ISL 495539|B.1.140|South Africa|2020-07-02	Africa|hCoV-19/South Africa/KRISP-102/2020|EPI ISL 455632|B.1.1|South Africa|2020-04-30	0.0003361040	Africa
Africa|hCoV-19/South Africa/KRISP-0415/2020|EPI ISL 495540|B.1.140|South Africa|2020-07-02	Africa|hCoV-19/South Africa/KRISP-102/2020|EPI ISL 455632|B.1.1|South Africa|2020-04-30	0.0003697219	Africa
Africa|hCoV-19/South Africa/KRISP-0417/2020|EPI ISL 495541|B.1.1.62|South Africa|2020-07-02	Africa|hCoV-19/South Africa/KRISP-102/2020|EPI ISL 455632|B.1.1|South Africa|2020-04-30	0.0002016231	Africa
Africa|hCoV-19/South Africa/KRISP-0418/2020|EPI ISL 495542|B.1.1.206|South Africa|2020-07-02	Africa|hCoV-19/South Africa/KRISP-102/2020|EPI ISL 455632|B.1.1|South Africa|2020-04-30	0.0003024458	Africa
Africa|hCoV-19/South Africa/KRISP-0420/2020|EPI ISL 495543|C.9|South Africa|2020-07-01	Africa|hCoV-19/South Africa/KRISP-102/2020|EPI ISL 455632|B.1.1|South Africa|2020-04-30	0.0003030537	Africa
Africa|hCoV-19/South Africa/KRISP-0421/2020|EPI ISL 495544|B.1.1|South Africa|2020-07-01	Africa|hCoV-19/South Africa/KRISP-102/2020|EPI ISL 455632|B.1.1|South Africa|2020-04-30	0.0001684403	Africa
Africa|hCoV-19/South Africa/KRISP-0423/2020|EPI ISL 495545|B.1.140|South Africa|2020-07-01	Africa|hCoV-19/South Africa/KRISP-102/2020|EPI ISL 455632|B.1.1|South Africa|2020-04-30	0.0002736165	Africa
Africa|hCoV-19/South Africa/KRISP-0426/2020|EPI ISL 495546|B.1.1.206|South Africa|2020-07-01	Africa|hCoV-19/South Africa/KRISP-102/2020|EPI ISL 455632|B.1.1|South Africa|2020-04-30	0.0002689347	Africa
Africa|hCoV-19/South Africa/KRISP-0436/2020|EPI ISL 498055|B.1.1|South Africa|2020-07-01	Africa|hCoV-19/South Africa/KRISP-102/2020|EPI ISL 455632|B.1.1|South Africa|2020-04-30	0.0002016143	Africa
Africa|hCoV-19/South Africa/KRISP-0445/2020|EPI ISL 498058|H.1|South Africa|2020-06-30	Africa|hCoV-19/South Africa/KRISP-102/2020|EPI ISL 455632|B.1.1|South Africa|2020-04-30	0.0001025617	Africa
Africa|hCoV-19/South Africa/KRISP-0446/2020|EPI ISL 498059|B.1.5|South Africa|2020-06-30	Africa|hCoV-19/South Africa/KRISP-102/2020|EPI ISL 455632|B.1.1|South Africa|2020-04-30	0.0001369048	Africa
Africa|hCoV-19/South Africa/KRISP-045/2020|EPI ISL 436686|B.1.1.1|South Africa|2020-03-27	Africa|hCoV-19/South Africa/KRISP-102/2020|EPI ISL 455632|B.1.1|South Africa|2020-04-30	0.0002016142	Africa
Africa|hCoV-19/South Africa/KRISP-0458/2020|EPI ISL 495549|B.1.1|South Africa|2020-07-02	Africa|hCoV-19/South Africa/KRISP-102/2020|EPI ISL 455632|B.1.1|South Africa|2020-04-30	0.0002361249	Africa
Africa|hCoV-19/South Africa/KRISP-0460/2020|EPI ISL 495550|B.1.106|South Africa|2020-07-02	Africa|hCoV-19/South Africa/KRISP-102/2020|EPI ISL 455632|B.1.1|South Africa|2020-04-30	0.0002353511	Africa
Africa|hCoV-19/South Africa/KRISP-0462/2020|EPI ISL 495552|B.1.106|South Africa|2020-07-02	Africa|hCoV-19/South Africa/KRISP-102/2020|EPI ISL 455632|B.1.1|South Africa|2020-04-30	0.0002377406	Africa
Africa|hCoV-19/South Africa/KRISP-0464/2020|EPI ISL 495553|B.1.5|South Africa|2020-06-30	Africa|hCoV-19/South Africa/KRISP-102/2020|EPI ISL 455632|B.1.1|South Africa|2020-04-30	0.0002472876	Africa
Africa|hCoV-19/South Africa/KRISP-0469/2020|EPI ISL 495555|H.1|South Africa|2020-07-06	Africa|hCoV-19/South Africa/KRISP-102/2020|EPI ISL 455632|B.1.1|South Africa|2020-04-30	0.0001360169	Africa
Africa|hCoV-19/South Africa/KRISP-0474/2020|EPI ISL 495557|H.1|South Africa|2020-07-06	Africa|hCoV-19/South Africa/KRISP-102/2020|EPI ISL 455632|B.1.1|South Africa|2020-04-30	0.0001344041	Africa
Africa|hCoV-19/South Africa/KRISP-0475/2020|EPI ISL 495558|H.1|South Africa|2020-07-06	Africa|hCoV-19/South Africa/KRISP-102/2020|EPI ISL 455632|B.1.1|South Africa|2020-04-30	0.0001353590	Africa
Africa|hCoV-19/South Africa/KRISP-0478/2020|EPI ISL 495559|B.1.1|South Africa|2020-07-05	Africa|hCoV-19/South Africa/KRISP-102/2020|EPI ISL 455632|B.1.1|South Africa|2020-04-30	0.0000336476	Africa
Africa|hCoV-19/South Africa/KRISP-0485/2020|EPI ISL 495561|B.1.1.206|South Africa|2020-07-03	Africa|hCoV-19/South Africa/KRISP-102/2020|EPI ISL 455632|B.1.1|South Africa|2020-04-30	0.0001014006	Africa
Africa|hCoV-19/South Africa/KRISP-0487/2020|EPI ISL 495562|B.1.106|South Africa|2020-07-03	Africa|hCoV-19/South Africa/KRISP-102/2020|EPI ISL 455632|B.1.1|South Africa|2020-04-30	0.0003697132	Africa
Africa|hCoV-19/South Africa/KRISP-0489/2020|EPI ISL 498060|B.1.1.206|South Africa|2020-07-09	Africa|hCoV-19/South Africa/KRISP-102/2020|EPI ISL 455632|B.1.1|South Africa|2020-04-30	0.0001684800	Africa
Africa|hCoV-19/South Africa/KRISP-0490/2020|EPI ISL 498061|B.1.1.206|South Africa|2020-07-09	Africa|hCoV-19/South Africa/KRISP-102/2020|EPI ISL 455632|B.1.1|South Africa|2020-04-30	0.0001680046	Africa
Africa|hCoV-19/South Africa/KRISP-0491/2020|EPI ISL 498062|B.1.1.273|South Africa|2020-07-07	Africa|hCoV-19/South Africa/KRISP-102/2020|EPI ISL 455632|B.1.1|South Africa|2020-04-30	0.0002688246	Africa
Africa|hCoV-19/South Africa/KRISP-0492/2020|EPI ISL 498063|B.1.1.273|South Africa|2020-07-07	Africa|hCoV-19/South Africa/KRISP-102/2020|EPI ISL 455632|B.1.1|South Africa|2020-04-30	0.0002709979	Africa
Africa|hCoV-19/South Africa/KRISP-0493/2020|EPI ISL 498064|B.1.1.67|South Africa|2020-07-07	Africa|hCoV-19/South Africa/KRISP-102/2020|EPI ISL 455632|B.1.1|South Africa|2020-04-30	0.0001689662	Africa
Africa|hCoV-19/South Africa/KRISP-0494/2020|EPI ISL 498065|B.1.1.206|South Africa|2020-07-09	Africa|hCoV-19/South Africa/KRISP-102/2020|EPI ISL 455632|B.1.1|South Africa|2020-04-30	0.0002016096	Africa
Africa|hCoV-19/South Africa/KRISP-0497/2020|EPI ISL 498066|B.1.1.206|South Africa|2020-07-09	Africa|hCoV-19/South Africa/KRISP-102/2020|EPI ISL 455632|B.1.1|South Africa|2020-04-30	0.0002016096	Africa
Africa|hCoV-19/South Africa/KRISP-0498/2020|EPI ISL 498067|B.1|South Africa|2020-07-10	Africa|hCoV-19/South Africa/KRISP-102/2020|EPI ISL 455632|B.1.1|South Africa|2020-04-30	0.0004033411	Africa
Africa|hCoV-19/South Africa/KRISP-0500/2020|EPI ISL 498068|B.1.1|South Africa|2020-07-07	Africa|hCoV-19/South Africa/KRISP-102/2020|EPI ISL 455632|B.1.1|South Africa|2020-04-30	0.0001404792	Africa
Africa|hCoV-19/South Africa/KRISP-0501/2020|EPI ISL 498069|B.1.5|South Africa|2020-07-11	Africa|hCoV-19/South Africa/KRISP-102/2020|EPI ISL 455632|B.1.1|South Africa|2020-04-30	0.0002688604	Africa
Africa|hCoV-19/South Africa/KRISP-0502/2020|EPI ISL 498070|B.1.1.273|South Africa|2020-07-11	Africa|hCoV-19/South Africa/KRISP-102/2020|EPI ISL 455632|B.1.1|South Africa|2020-04-30	0.0003027694	Africa
Africa|hCoV-19/South Africa/KRISP-0503/2020|EPI ISL 498071|B.1.1.273|South Africa|2020-07-11	Africa|hCoV-19/South Africa/KRISP-102/2020|EPI ISL 455632|B.1.1|South Africa|2020-04-30	0.0004033316	Africa
Africa|hCoV-19/South Africa/KRISP-0526/2020|EPI ISL 498072|B.1.5.19|South Africa|2020-07-13	Africa|hCoV-19/South Africa/KRISP-102/2020|EPI ISL 455632|B.1.1|South Africa|2020-04-30	0.0003024661	Africa
Africa|hCoV-19/South Africa/KRISP-0527/2020|EPI ISL 498073|B.1.140|South Africa|2020-07-14	Africa|hCoV-19/South Africa/KRISP-102/2020|EPI ISL 455632|B.1.1|South Africa|2020-04-30	0.0004706042	Africa
Africa|hCoV-19/South Africa/KRISP-0529/2020|EPI ISL 498074|C.1|South Africa|2020-07-13	Africa|hCoV-19/South Africa/KRISP-102/2020|EPI ISL 455632|B.1.1|South Africa|2020-04-30	0.0003024661	Africa
Africa|hCoV-19/South Africa/KRISP-0531/2020|EPI ISL 498075|B.1.5|South Africa|2020-07-14	Africa|hCoV-19/South Africa/KRISP-102/2020|EPI ISL 455632|B.1.1|South Africa|2020-04-30	0.0003697219	Africa
Africa|hCoV-19/South Africa/KRISP-0534/2020|EPI ISL 498077|B.1.5|South Africa|2020-07-14	Africa|hCoV-19/South Africa/KRISP-102/2020|EPI ISL 455632|B.1.1|South Africa|2020-04-30	0.0003697467	Africa
Africa|hCoV-19/South Africa/KRISP-0535/2020|EPI ISL 498078|B.1.1.206|South Africa|2020-07-08	Africa|hCoV-19/South Africa/KRISP-102/2020|EPI ISL 455632|B.1.1|South Africa|2020-04-30	0.0003360736	Africa
Africa|hCoV-19/South Africa/KRISP-0536/2020|EPI ISL 498079|B.1.1|South Africa|2020-07-14	Africa|hCoV-19/South Africa/KRISP-102/2020|EPI ISL 455632|B.1.1|South Africa|2020-04-30	0.0002016183	Africa
Africa|hCoV-19/South Africa/KRISP-0538/2020|EPI ISL 498080|B.1.1.254|South Africa|2020-07-14	Africa|hCoV-19/South Africa/KRISP-102/2020|EPI ISL 455632|B.1.1|South Africa|2020-04-30	0.0001355058	Africa
Africa|hCoV-19/South Africa/KRISP-0539/2020|EPI ISL 498081|B.1.1.206|South Africa|2020-07-07	Africa|hCoV-19/South Africa/KRISP-102/2020|EPI ISL 455632|B.1.1|South Africa|2020-04-30	0.0002352261	Africa
Africa|hCoV-19/South Africa/KRISP-0540/2020|EPI ISL 498082|B.1.1|South Africa|2020-07-14	Africa|hCoV-19/South Africa/KRISP-102/2020|EPI ISL 455632|B.1.1|South Africa|2020-04-30	0.0001344009	Africa
Africa|hCoV-19/South Africa/KRISP-0541/2020|EPI ISL 498083|B.1.1.206|South Africa|2020-07-14	Africa|hCoV-19/South Africa/KRISP-102/2020|EPI ISL 455632|B.1.1|South Africa|2020-04-30	0.0002731777	Africa
Africa|hCoV-19/South Africa/KRISP-0543/2020|EPI ISL 498084|C.2|South Africa|2020-07-12	Africa|hCoV-19/South Africa/KRISP-102/2020|EPI ISL 455632|B.1.1|South Africa|2020-04-30	0.0004368930	Africa
Africa|hCoV-19/South Africa/KRISP-0544/2020|EPI ISL 498085|B.1.1.206|South Africa|2020-07-13	Africa|hCoV-19/South Africa/KRISP-102/2020|EPI ISL 455632|B.1.1|South Africa|2020-04-30	0.0002025446	Africa
Africa|hCoV-19/South Africa/KRISP-0545/2020|EPI ISL 498086|B.1.1.273|South Africa|2020-07-14	Africa|hCoV-19/South Africa/KRISP-102/2020|EPI ISL 455632|B.1.1|South Africa|2020-04-30	0.0003360590	Africa
Africa|hCoV-19/South Africa/KRISP-0548/2020|EPI ISL 498087|B.1.1.273|South Africa|2020-07-15	Africa|hCoV-19/South Africa/KRISP-102/2020|EPI ISL 455632|B.1.1|South Africa|2020-04-30	0.0002352112	Africa
Africa|hCoV-19/South Africa/KRISP-0549/2020|EPI ISL 498088|B.1.140|South Africa|2020-07-15	Africa|hCoV-19/South Africa/KRISP-102/2020|EPI ISL 455632|B.1.1|South Africa|2020-04-30	0.0003361187	Africa
Africa|hCoV-19/South Africa/KRISP-0550/2020|EPI ISL 498089|B.1.1.34|South Africa|2020-07-15	Africa|hCoV-19/South Africa/KRISP-102/2020|EPI ISL 455632|B.1.1|South Africa|2020-04-30	0.0002688597	Africa
Africa|hCoV-19/South Africa/KRISP-0551/2020|EPI ISL 498090|H.1|South Africa|2020-07-14	Africa|hCoV-19/South Africa/KRISP-102/2020|EPI ISL 455632|B.1.1|South Africa|2020-04-30	0.0001344041	Africa
Africa|hCoV-19/South Africa/KRISP-0552/2020|EPI ISL 498091|H.1|South Africa|2020-07-14	Africa|hCoV-19/South Africa/KRISP-102/2020|EPI ISL 455632|B.1.1|South Africa|2020-04-30	0.0001344041	Africa
Africa|hCoV-19/South Africa/KRISP-0553/2020|EPI ISL 498092|H.1|South Africa|2020-07-14	Africa|hCoV-19/South Africa/KRISP-102/2020|EPI ISL 455632|B.1.1|South Africa|2020-04-30	0.0001350529	Africa
Africa|hCoV-19/South Africa/KRISP-0554/2020|EPI ISL 498093|B.1.1|South Africa|2020-07-14	Africa|hCoV-19/South Africa/KRISP-102/2020|EPI ISL 455632|B.1.1|South Africa|2020-04-30	0.0001352172	Africa
Africa|hCoV-19/South Africa/KRISP-0555/2020|EPI ISL 498094|B.1.140|South Africa|2020-07-15	Africa|hCoV-19/South Africa/KRISP-102/2020|EPI ISL 455632|B.1.1|South Africa|2020-04-30	0.0003697307	Africa
Africa|hCoV-19/South Africa/KRISP-0556/2020|EPI ISL 498095|B.1.1.273|South Africa|2020-07-15	Africa|hCoV-19/South Africa/KRISP-102/2020|EPI ISL 455632|B.1.1|South Africa|2020-04-30	0.0002352168	Africa
Africa|hCoV-19/South Africa/KRISP-0557/2020|EPI ISL 498096|C.1|South Africa|2020-07-14	Africa|hCoV-19/South Africa/KRISP-102/2020|EPI ISL 455632|B.1.1|South Africa|2020-04-30	0.0003025068	Africa
Africa|hCoV-19/South Africa/KRISP-0558/2020|EPI ISL 498097|B.1.1.206|South Africa|2020-07-15	Africa|hCoV-19/South Africa/KRISP-102/2020|EPI ISL 455632|B.1.1|South Africa|2020-04-30	0.0002026902	Africa
Africa|hCoV-19/South Africa/KRISP-0559/2020|EPI ISL 498098|B.1.1.206|South Africa|2020-07-14	Africa|hCoV-19/South Africa/KRISP-102/2020|EPI ISL 455632|B.1.1|South Africa|2020-04-30	0.0002688416	Africa
Africa|hCoV-19/South Africa/KRISP-0560/2020|EPI ISL 498099|B.1.1|South Africa|2020-07-15	Africa|hCoV-19/South Africa/KRISP-102/2020|EPI ISL 455632|B.1.1|South Africa|2020-04-30	0.0001007943	Africa
Africa|hCoV-19/South Africa/KRISP-0561/2020|EPI ISL 498100|H.1|South Africa|2020-07-15	Africa|hCoV-19/South Africa/KRISP-102/2020|EPI ISL 455632|B.1.1|South Africa|2020-04-30	0.0001680085	Africa
Africa|hCoV-19/South Africa/KRISP-0562/2020|EPI ISL 498101|B.1.140|South Africa|2020-07-15	Africa|hCoV-19/South Africa/KRISP-102/2020|EPI ISL 455632|B.1.1|South Africa|2020-04-30	0.0003024875	Africa
Africa|hCoV-19/South Africa/KRISP-0564/2020|EPI ISL 498103|B.1.1|South Africa|2020-07-15	Africa|hCoV-19/South Africa/KRISP-102/2020|EPI ISL 455632|B.1.1|South Africa|2020-04-30	0.0000335967	Africa
Africa|hCoV-19/South Africa/KRISP-0565/2020|EPI ISL 498104|C.2|South Africa|2020-07-14	Africa|hCoV-19/South Africa/KRISP-102/2020|EPI ISL 455632|B.1.1|South Africa|2020-04-30	0.0003024398	Africa
Africa|hCoV-19/South Africa/KRISP-0567/2020|EPI ISL 498105|B.1.1.206|South Africa|2020-07-15	Africa|hCoV-19/South Africa/KRISP-102/2020|EPI ISL 455632|B.1.1|South Africa|2020-04-30	0.0002028547	Africa
Africa|hCoV-19/South Africa/KRISP-0568/2020|EPI ISL 498106|B.1.1|South Africa|2020-07-15	Africa|hCoV-19/South Africa/KRISP-102/2020|EPI ISL 455632|B.1.1|South Africa|2020-04-30	0.0001007943	Africa
Africa|hCoV-19/South Africa/KRISP-0569/2020|EPI ISL 498107|B.1.1.206|South Africa|2020-07-15	Africa|hCoV-19/South Africa/KRISP-102/2020|EPI ISL 455632|B.1.1|South Africa|2020-04-30	0.0001690381	Africa
Africa|hCoV-19/South Africa/KRISP-0570/2020|EPI ISL 498108|B.1.1.56|South Africa|2020-07-02	Africa|hCoV-19/South Africa/KRISP-102/2020|EPI ISL 455632|B.1.1|South Africa|2020-04-30	0.0002016271	Africa
Africa|hCoV-19/South Africa/KRISP-0571/2020|EPI ISL 498109|B.1.1.56|South Africa|2020-07-14	Africa|hCoV-19/South Africa/KRISP-102/2020|EPI ISL 455632|B.1.1|South Africa|2020-04-30	0.0001344068	Africa
Africa|hCoV-19/South Africa/KRISP-0572/2020|EPI ISL 498110|B.1.5|South Africa|2020-07-13	Africa|hCoV-19/South Africa/KRISP-102/2020|EPI ISL 455632|B.1.1|South Africa|2020-04-30	0.0003361108	Africa
Africa|hCoV-19/South Africa/KRISP-0573/2020|EPI ISL 498111|B.1.1.206|South Africa|2020-07-14	Africa|hCoV-19/South Africa/KRISP-102/2020|EPI ISL 455632|B.1.1|South Africa|2020-04-30	0.0002688417	Africa
Africa|hCoV-19/South Africa/KRISP-0574/2020|EPI ISL 498112|B.1.1.206|South Africa|2020-07-15	Africa|hCoV-19/South Africa/KRISP-102/2020|EPI ISL 455632|B.1.1|South Africa|2020-04-30	0.0003024661	Africa
Africa|hCoV-19/South Africa/KRISP-0575/2020|EPI ISL 498113|B.1.1.206|South Africa|2020-07-13	Africa|hCoV-19/South Africa/KRISP-102/2020|EPI ISL 455632|B.1.1|South Africa|2020-04-30	0.0002688417	Africa
Africa|hCoV-19/South Africa/KRISP-0576/2020|EPI ISL 498114|B.1.1.206|South Africa|2020-07-07	Africa|hCoV-19/South Africa/KRISP-102/2020|EPI ISL 455632|B.1.1|South Africa|2020-04-30	0.0001680046	Africa
Africa|hCoV-19/South Africa/KRISP-0577/2020|EPI ISL 498115|B.1.1.56|South Africa|2020-07-09	Africa|hCoV-19/South Africa/KRISP-102/2020|EPI ISL 455632|B.1.1|South Africa|2020-04-30	0.0002688417	Africa
Africa|hCoV-19/South Africa/KRISP-0578/2020|EPI ISL 498116|B.1.1.206|South Africa|2020-07-09	Africa|hCoV-19/South Africa/KRISP-102/2020|EPI ISL 455632|B.1.1|South Africa|2020-04-30	0.0002016143	Africa
Africa|hCoV-19/South Africa/KRISP-0579/2020|EPI ISL 498117|B.1.1.273|South Africa|2020-07-08	Africa|hCoV-19/South Africa/KRISP-102/2020|EPI ISL 455632|B.1.1|South Africa|2020-04-30	0.0002688363	Africa
Africa|hCoV-19/South Africa/KRISP-0580/2020|EPI ISL 498118|B.1.1.206|South Africa|2020-07-07	Africa|hCoV-19/South Africa/KRISP-102/2020|EPI ISL 455632|B.1.1|South Africa|2020-04-30	0.0002016143	Africa
Africa|hCoV-19/South Africa/KRISP-0581/2020|EPI ISL 498119|B.1.1.273|South Africa|2020-07-09	Africa|hCoV-19/South Africa/KRISP-102/2020|EPI ISL 455632|B.1.1|South Africa|2020-04-30	0.0002016055	Africa
Africa|hCoV-19/South Africa/KRISP-0584/2020|EPI ISL 498122|B.1|South Africa|2020-07-07	Africa|hCoV-19/South Africa/KRISP-102/2020|EPI ISL 455632|B.1.1|South Africa|2020-04-30	0.0002688543	Africa
Africa|hCoV-19/South Africa/KRISP-0585/2020|EPI ISL 498123|B.1.140|South Africa|2020-07-08	Africa|hCoV-19/South Africa/KRISP-102/2020|EPI ISL 455632|B.1.1|South Africa|2020-04-30	0.0004033507	Africa
Africa|hCoV-19/South Africa/KRISP-0586/2020|EPI ISL 498124|B.1.1.273|South Africa|2020-07-08	Africa|hCoV-19/South Africa/KRISP-102/2020|EPI ISL 455632|B.1.1|South Africa|2020-04-30	0.0002352215	Africa
Africa|hCoV-19/South Africa/KRISP-0587/2020|EPI ISL 498125|B.1.1.56|South Africa|2020-07-09	Africa|hCoV-19/South Africa/KRISP-102/2020|EPI ISL 455632|B.1.1|South Africa|2020-04-30	0.0002352215	Africa
Africa|hCoV-19/South Africa/KRISP-0588/2020|EPI ISL 498126|B.1.140|South Africa|2020-07-08	Africa|hCoV-19/South Africa/KRISP-102/2020|EPI ISL 455632|B.1.1|South Africa|2020-04-30	0.0003697219	Africa
Africa|hCoV-19/South Africa/KRISP-06/2020|EPI ISL 421573|B.6|South Africa|2020-03-31	Africa|hCoV-19/South Africa/KRISP-102/2020|EPI ISL 455632|B.1.1|South Africa|2020-04-30	0.0004049237	Africa
Africa|hCoV-19/South Africa/KRISP-07/2020|EPI ISL 421574|B.1.106|South Africa|2020-04-01	Africa|hCoV-19/South Africa/KRISP-102/2020|EPI ISL 455632|B.1.1|South Africa|2020-04-30	0.0001680181	Africa
Africa|hCoV-19/South Africa/KRISP-101/2020|EPI ISL 455631|B.1.5|South Africa|2020-04-30	Africa|hCoV-19/South Africa/KRISP-102/2020|EPI ISL 455632|B.1.1|South Africa|2020-04-30	0.0001680125	Africa
Africa|hCoV-19/Algeria/G0638 2264/2020|EPI ISL 418241|B.1|Algeria|2020-03-02	Africa|hCoV-19/South Africa/KRISP-103/2020|EPI ISL 455633|B.1.106|South Africa|2020-04-30	0.0003708797	Africa
Africa|hCoV-19/Algeria/G0640 2265/2020|EPI ISL 418242|B.1|Algeria|2020-03-08	Africa|hCoV-19/South Africa/KRISP-103/2020|EPI ISL 455633|B.1.106|South Africa|2020-04-30	0.0002691971	Africa
Africa|hCoV-19/Algeria/G0860 2262/2020|EPI ISL 420037|B.1|Algeria|2020-03-02	Africa|hCoV-19/South Africa/KRISP-103/2020|EPI ISL 455633|B.1.106|South Africa|2020-04-30	0.0002691971	Africa
Africa|hCoV-19/Benin/1022/2020|EPI ISL 476826|B.1|Benin|2020-03-25	Africa|hCoV-19/South Africa/KRISP-103/2020|EPI ISL 455633|B.1.106|South Africa|2020-04-30	0.0002355641	Africa
Africa|hCoV-19/Benin/1092/2020|EPI ISL 476827|B.1|Benin|2020-03-27	Africa|hCoV-19/South Africa/KRISP-103/2020|EPI ISL 455633|B.1.106|South Africa|2020-04-30	0.0003029812	Africa
Africa|hCoV-19/Benin/1408/2020|EPI ISL 476825|B.1.356|Benin|2020-04-04	Africa|hCoV-19/South Africa/KRISP-103/2020|EPI ISL 455633|B.1.106|South Africa|2020-04-30	0.0002692152	Africa
Africa|hCoV-19/Benin/1409/2020|EPI ISL 476828|B.1|Benin|2020-04-06	Africa|hCoV-19/South Africa/KRISP-103/2020|EPI ISL 455633|B.1.106|South Africa|2020-04-30	0.0003050418	Africa
Africa|hCoV-19/Benin/1950/2020|EPI ISL 476830|A|Benin|2020-04-15	Africa|hCoV-19/South Africa/KRISP-103/2020|EPI ISL 455633|B.1.106|South Africa|2020-04-30	0.0004712853	Africa
Africa|hCoV-19/Benin/197/2020|EPI ISL 476822|B.1.178|Benin|2020-03-15	Africa|hCoV-19/South Africa/KRISP-103/2020|EPI ISL 455633|B.1.106|South Africa|2020-04-30	0.0002355902	Africa
Africa|hCoV-19/Benin/2012/2020|EPI ISL 476831|A|Benin|2020-04-15	Africa|hCoV-19/South Africa/KRISP-103/2020|EPI ISL 455633|B.1.106|South Africa|2020-04-30	0.0005048857	Africa
Africa|hCoV-19/Benin/260/2020|EPI ISL 476823|B.1.292|Benin|2020-03-17	Africa|hCoV-19/South Africa/KRISP-103/2020|EPI ISL 455633|B.1.106|South Africa|2020-04-30	0.0003365393	Africa
Africa|hCoV-19/Benin/314/2020|EPI ISL 476834|B.1.5|Benin|2020-03-17	Africa|hCoV-19/South Africa/KRISP-103/2020|EPI ISL 455633|B.1.106|South Africa|2020-04-30	0.0003384308	Africa
Africa|hCoV-19/Benin/461/2020|EPI ISL 476833|A|Benin|2020-03-17	Africa|hCoV-19/South Africa/KRISP-103/2020|EPI ISL 455633|B.1.106|South Africa|2020-04-30	0.0004711966	Africa
Africa|hCoV-19/Benin/501/2020|EPI ISL 476824|B.1.356|Benin|2020-03-17	Africa|hCoV-19/South Africa/KRISP-103/2020|EPI ISL 455633|B.1.106|South Africa|2020-04-30	0.0002691971	Africa
Africa|hCoV-19/Benin/843/2020|EPI ISL 476829|A|Benin|2020-03-19	Africa|hCoV-19/South Africa/KRISP-103/2020|EPI ISL 455633|B.1.106|South Africa|2020-04-30	0.0004039208	Africa
Africa|hCoV-19/Botswana/BOT0455/2020|EPI ISL 560386|B.1|Botswana|2020-03-28	Africa|hCoV-19/South Africa/KRISP-103/2020|EPI ISL 455633|B.1.106|South Africa|2020-04-30	0.0002018896	Africa
Africa|hCoV-19/Botswana/BOT2254/2020|EPI ISL 560390|B.1.1|Botswana|2020-04-08	Africa|hCoV-19/South Africa/KRISP-103/2020|EPI ISL 455633|B.1.106|South Africa|2020-04-30	0.0002397892	Africa
Africa|hCoV-19/Botswana/BOT2283/2020|EPI ISL 560385|B.1|Botswana|2020-04-07	Africa|hCoV-19/South Africa/KRISP-103/2020|EPI ISL 455633|B.1.106|South Africa|2020-04-30	0.0003143455	Africa
Africa|hCoV-19/Botswana/BOT2624/2020|EPI ISL 560387|B.1.1|Botswana|2020-04-05	Africa|hCoV-19/South Africa/KRISP-103/2020|EPI ISL 455633|B.1.106|South Africa|2020-04-30	0.0002445037	Africa
Africa|hCoV-19/Botswana/BOT4161/2020|EPI ISL 560388|B.1.1.220|Botswana|2020-04-16	Africa|hCoV-19/South Africa/KRISP-103/2020|EPI ISL 455633|B.1.106|South Africa|2020-04-30	0.0003461097	Africa
Africa|hCoV-19/DRC/04186/2020|EPI ISL 471411|A|Democratic Republic of the Congo|2020-04-25	Africa|hCoV-19/South Africa/KRISP-103/2020|EPI ISL 455633|B.1.106|South Africa|2020-04-30	0.0004711963	Africa
Africa|hCoV-19/DRC/04188/2020|EPI ISL 471413|A|Democratic Republic of the Congo|2020-04-25	Africa|hCoV-19/South Africa/KRISP-103/2020|EPI ISL 455633|B.1.106|South Africa|2020-04-30	0.0005553959	Africa
Africa|hCoV-19/DRC/10041/2020|EPI ISL 527543|B.1.1.275|Democratic Republic of the Congo|2020-05-22	Africa|hCoV-19/South Africa/KRISP-103/2020|EPI ISL 455633|B.1.106|South Africa|2020-04-30	0.0003415278	Africa
Africa|hCoV-19/DRC/10057/2020|EPI ISL 527538|B.1.1.275|Democratic Republic of the Congo|2020-05-22	Africa|hCoV-19/South Africa/KRISP-103/2020|EPI ISL 455633|B.1.106|South Africa|2020-04-30	0.0004585818	Africa
Africa|hCoV-19/DRC/10061/2020|EPI ISL 527521|B.1.1.275|Democratic Republic of the Congo|2020-05-22	Africa|hCoV-19/South Africa/KRISP-103/2020|EPI ISL 455633|B.1.106|South Africa|2020-04-30	0.0003131176	Africa
Africa|hCoV-19/DRC/10070/2020|EPI ISL 527544|B.1.178|Democratic Republic of the Congo|2020-05-22	Africa|hCoV-19/South Africa/KRISP-103/2020|EPI ISL 455633|B.1.106|South Africa|2020-04-30	0.0003751029	Africa
Africa|hCoV-19/DRC/10120/2020|EPI ISL 513624|B.1.1.275|Democratic Republic of the Congo|2020-05-22	Africa|hCoV-19/South Africa/KRISP-103/2020|EPI ISL 455633|B.1.106|South Africa|2020-04-30	0.0003845386	Africa
Africa|hCoV-19/DRC/10127/2020|EPI ISL 513625|B.1.1.275|Democratic Republic of the Congo|2020-05-22	Africa|hCoV-19/South Africa/KRISP-103/2020|EPI ISL 455633|B.1.106|South Africa|2020-04-30	0.0003795507	Africa
Africa|hCoV-19/DRC/10242/2020|EPI ISL 513626|B.1.84|Democratic Republic of the Congo|2020-05-22	Africa|hCoV-19/South Africa/KRISP-103/2020|EPI ISL 455633|B.1.106|South Africa|2020-04-30	0.0002713305	Africa
Africa|hCoV-19/DRC/10251/2020|EPI ISL 513627|B.1.128|Democratic Republic of the Congo|2020-05-22	Africa|hCoV-19/South Africa/KRISP-103/2020|EPI ISL 455633|B.1.106|South Africa|2020-04-30	0.0004074572	Africa
Africa|hCoV-19/DRC/10324/2020|EPI ISL 527545|B.1.214|Democratic Republic of the Congo|2020-05-22	Africa|hCoV-19/South Africa/KRISP-103/2020|EPI ISL 455633|B.1.106|South Africa|2020-04-30	0.0003414148	Africa
Africa|hCoV-19/DRC/10346/2020|EPI ISL 527546|B.1.214|Democratic Republic of the Congo|2020-05-22	Africa|hCoV-19/South Africa/KRISP-103/2020|EPI ISL 455633|B.1.106|South Africa|2020-04-30	0.0003449708	Africa
Africa|hCoV-19/DRC/10364/2020|EPI ISL 527498|B.1|Democratic Republic of the Congo|2020-05-22	Africa|hCoV-19/South Africa/KRISP-103/2020|EPI ISL 455633|B.1.106|South Africa|2020-04-30	0.0002404255	Africa
Africa|hCoV-19/DRC/10371/2020|EPI ISL 527489|B.1.178|Democratic Republic of the Congo|2020-05-22	Africa|hCoV-19/South Africa/KRISP-103/2020|EPI ISL 455633|B.1.106|South Africa|2020-04-30	0.0003757472	Africa
Africa|hCoV-19/DRC/10373/2020|EPI ISL 527495|B.1.159|Democratic Republic of the Congo|2020-05-22	Africa|hCoV-19/South Africa/KRISP-103/2020|EPI ISL 455633|B.1.106|South Africa|2020-04-30	0.0003420405	Africa
Africa|hCoV-19/DRC/10374/2020|EPI ISL 527539|B.1.84|Democratic Republic of the Congo|2020-05-22	Africa|hCoV-19/South Africa/KRISP-103/2020|EPI ISL 455633|B.1.106|South Africa|2020-04-30	0.0004560789	Africa
Africa|hCoV-19/DRC/10375/2020|EPI ISL 527499|B.1.84|Democratic Republic of the Congo|2020-05-22	Africa|hCoV-19/South Africa/KRISP-103/2020|EPI ISL 455633|B.1.106|South Africa|2020-04-30	0.0004111516	Africa
Africa|hCoV-19/DRC/10399/2020|EPI ISL 527491|B.1.214|Democratic Republic of the Congo|2020-05-22	Africa|hCoV-19/South Africa/KRISP-103/2020|EPI ISL 455633|B.1.106|South Africa|2020-04-30	0.0003416609	Africa
Africa|hCoV-19/DRC/10502/2020|EPI ISL 527547|B.1.5|Democratic Republic of the Congo|2020-05-20	Africa|hCoV-19/South Africa/KRISP-103/2020|EPI ISL 455633|B.1.106|South Africa|2020-04-30	0.0001705601	Africa
Africa|hCoV-19/DRC/10506/2020|EPI ISL 527524|B.1.5|Democratic Republic of the Congo|2020-05-18	Africa|hCoV-19/South Africa/KRISP-103/2020|EPI ISL 455633|B.1.106|South Africa|2020-04-30	0.0001747010	Africa
Africa|hCoV-19/DRC/10507/2020|EPI ISL 527492|B.1.5|Democratic Republic of the Congo|2020-05-18	Africa|hCoV-19/South Africa/KRISP-103/2020|EPI ISL 455633|B.1.106|South Africa|2020-04-30	0.0002050699	Africa
Africa|hCoV-19/DRC/10508/2020|EPI ISL 527494|B.1.5|Democratic Republic of the Congo|2020-05-20	Africa|hCoV-19/South Africa/KRISP-103/2020|EPI ISL 455633|B.1.106|South Africa|2020-04-30	0.0002039688	Africa
Africa|hCoV-19/DRC/10532/2020|EPI ISL 527532|B.1.5|Democratic Republic of the Congo|2020-05-20	Africa|hCoV-19/South Africa/KRISP-103/2020|EPI ISL 455633|B.1.106|South Africa|2020-04-30	0.0001748597	Africa
Africa|hCoV-19/DRC/10533/2020|EPI ISL 527548|B.1.5|Democratic Republic of the Congo|2020-05-20	Africa|hCoV-19/South Africa/KRISP-103/2020|EPI ISL 455633|B.1.106|South Africa|2020-04-30	0.0002047390	Africa
Africa|hCoV-19/DRC/10621/2020|EPI ISL 527526|B.1.214|Democratic Republic of the Congo|2020-05-23	Africa|hCoV-19/South Africa/KRISP-103/2020|EPI ISL 455633|B.1.106|South Africa|2020-04-30	0.0003141010	Africa
Africa|hCoV-19/DRC/10640/2020|EPI ISL 527541|B.1|Democratic Republic of the Congo|2020-05-22	Africa|hCoV-19/South Africa/KRISP-103/2020|EPI ISL 455633|B.1.106|South Africa|2020-04-30	0.0004944534	Africa
Africa|hCoV-19/DRC/10644/2020|EPI ISL 527549|B.1|Democratic Republic of the Congo|2020-05-22	Africa|hCoV-19/South Africa/KRISP-103/2020|EPI ISL 455633|B.1.106|South Africa|2020-04-30	0.0004777683	Africa
Africa|hCoV-19/DRC/10728/2020|EPI ISL 513628|B.1.5|Democratic Republic of the Congo|2020-05-23	Africa|hCoV-19/South Africa/KRISP-103/2020|EPI ISL 455633|B.1.106|South Africa|2020-04-30	0.0002101596	Africa
Africa|hCoV-19/DRC/10731/2020|EPI ISL 513629|B.1.1.1|Democratic Republic of the Congo|2020-05-23	Africa|hCoV-19/South Africa/KRISP-103/2020|EPI ISL 455633|B.1.106|South Africa|2020-04-30	0.0004587938	Africa
Africa|hCoV-19/DRC/10733/2020|EPI ISL 513630|B.1|Democratic Republic of the Congo|2020-05-23	Africa|hCoV-19/South Africa/KRISP-103/2020|EPI ISL 455633|B.1.106|South Africa|2020-04-30	0.0003382395	Africa
Africa|hCoV-19/DRC/108/2020|EPI ISL 417948|B.1.128|Democratic Republic of the Congo|2020-03-19	Africa|hCoV-19/South Africa/KRISP-103/2020|EPI ISL 455633|B.1.106|South Africa|2020-04-30	0.0003032417	Africa
Africa|hCoV-19/DRC/10885/2020|EPI ISL 513631|B.1.84|Democratic Republic of the Congo|2020-05-23	Africa|hCoV-19/South Africa/KRISP-103/2020|EPI ISL 455633|B.1.106|South Africa|2020-04-30	0.0003406786	Africa
Africa|hCoV-19/DRC/10902/2020|EPI ISL 527490|B.1.178|Democratic Republic of the Congo|2020-05-23	Africa|hCoV-19/South Africa/KRISP-103/2020|EPI ISL 455633|B.1.106|South Africa|2020-04-30	0.0003071936	Africa
Africa|hCoV-19/DRC/10913/2020|EPI ISL 527507|B.1.84|Democratic Republic of the Congo|2020-05-24	Africa|hCoV-19/South Africa/KRISP-103/2020|EPI ISL 455633|B.1.106|South Africa|2020-04-30	0.0004136869	Africa
Africa|hCoV-19/DRC/11005/2020|EPI ISL 527550|B.1.159|Democratic Republic of the Congo|2020-05-24	Africa|hCoV-19/South Africa/KRISP-103/2020|EPI ISL 455633|B.1.106|South Africa|2020-04-30	0.0004437498	Africa
Africa|hCoV-19/DRC/11008/2020|EPI ISL 527503|B.1.159|Democratic Republic of the Congo|2020-05-24	Africa|hCoV-19/South Africa/KRISP-103/2020|EPI ISL 455633|B.1.106|South Africa|2020-04-30	0.0003788263	Africa
Africa|hCoV-19/DRC/11022/2020|EPI ISL 527551|B.1.214|Democratic Republic of the Congo|2020-05-24	Africa|hCoV-19/South Africa/KRISP-103/2020|EPI ISL 455633|B.1.106|South Africa|2020-04-30	0.0004097562	Africa
Africa|hCoV-19/DRC/11024/2020|EPI ISL 527552|B.1.149|Democratic Republic of the Congo|2020-05-24	Africa|hCoV-19/South Africa/KRISP-103/2020|EPI ISL 455633|B.1.106|South Africa|2020-04-30	0.0004479555	Africa
Africa|hCoV-19/DRC/11026/2020|EPI ISL 527553|B.1.149|Democratic Republic of the Congo|2020-05-24	Africa|hCoV-19/South Africa/KRISP-103/2020|EPI ISL 455633|B.1.106|South Africa|2020-04-30	0.0003071725	Africa
Africa|hCoV-19/DRC/11031/2020|EPI ISL 527554|B.1.214|Democratic Republic of the Congo|2020-05-24	Africa|hCoV-19/South Africa/KRISP-103/2020|EPI ISL 455633|B.1.106|South Africa|2020-04-30	0.0003415629	Africa
Africa|hCoV-19/DRC/11041/2020|EPI ISL 527555|B.1|Democratic Republic of the Congo|2020-05-24	Africa|hCoV-19/South Africa/KRISP-103/2020|EPI ISL 455633|B.1.106|South Africa|2020-04-30	0.0003073059	Africa
Africa|hCoV-19/DRC/11057/2020|EPI ISL 527528|B.1.5|Democratic Republic of the Congo|2020-05-24	Africa|hCoV-19/South Africa/KRISP-103/2020|EPI ISL 455633|B.1.106|South Africa|2020-04-30	0.0002445064	Africa
Africa|hCoV-19/DRC/11078/2020|EPI ISL 527514|B.1|Democratic Republic of the Congo|2020-05-24	Africa|hCoV-19/South Africa/KRISP-103/2020|EPI ISL 455633|B.1.106|South Africa|2020-04-30	0.0003457580	Africa
Africa|hCoV-19/DRC/11079/2020|EPI ISL 527500|B.1.214|Democratic Republic of the Congo|2020-05-24	Africa|hCoV-19/South Africa/KRISP-103/2020|EPI ISL 455633|B.1.106|South Africa|2020-04-30	0.0002746242	Africa
Africa|hCoV-19/DRC/11093/2020|EPI ISL 527527|B.1.5|Democratic Republic of the Congo|2020-05-24	Africa|hCoV-19/South Africa/KRISP-103/2020|EPI ISL 455633|B.1.106|South Africa|2020-04-30	0.0003152691	Africa
Africa|hCoV-19/DRC/11096/2020|EPI ISL 527522|B.1|Democratic Republic of the Congo|2020-05-24	Africa|hCoV-19/South Africa/KRISP-103/2020|EPI ISL 455633|B.1.106|South Africa|2020-04-30	0.0003132331	Africa
Africa|hCoV-19/DRC/11114/2020|EPI ISL 527534|B.1.214|Democratic Republic of the Congo|2020-05-25	Africa|hCoV-19/South Africa/KRISP-103/2020|EPI ISL 455633|B.1.106|South Africa|2020-04-30	0.0003850364	Africa
Africa|hCoV-19/DRC/11123/2020|EPI ISL 527496|B.1.84|Democratic Republic of the Congo|2020-05-24	Africa|hCoV-19/South Africa/KRISP-103/2020|EPI ISL 455633|B.1.106|South Africa|2020-04-30	0.0003078488	Africa
Africa|hCoV-19/DRC/11134/2020|EPI ISL 527518|B.1.5|Democratic Republic of the Congo|2020-05-24	Africa|hCoV-19/South Africa/KRISP-103/2020|EPI ISL 455633|B.1.106|South Africa|2020-04-30	0.0002081932	Africa
Africa|hCoV-19/DRC/11143/2020|EPI ISL 527556|B.1|Democratic Republic of the Congo|2020-05-24	Africa|hCoV-19/South Africa/KRISP-103/2020|EPI ISL 455633|B.1.106|South Africa|2020-04-30	0.0004438041	Africa
Africa|hCoV-19/DRC/11145/2020|EPI ISL 527501|B.1.214|Democratic Republic of the Congo|2020-05-24	Africa|hCoV-19/South Africa/KRISP-103/2020|EPI ISL 455633|B.1.106|South Africa|2020-04-30	0.0004122617	Africa
Africa|hCoV-19/DRC/11148/2020|EPI ISL 527525|B.1.178|Democratic Republic of the Congo|2020-05-24	Africa|hCoV-19/South Africa/KRISP-103/2020|EPI ISL 455633|B.1.106|South Africa|2020-04-30	0.0004202693	Africa
Africa|hCoV-19/DRC/11157/2020|EPI ISL 527530|B.1|Democratic Republic of the Congo|2020-05-25	Africa|hCoV-19/South Africa/KRISP-103/2020|EPI ISL 455633|B.1.106|South Africa|2020-04-30	0.0003830910	Africa
Africa|hCoV-19/DRC/11187/2020|EPI ISL 527523|B.1.1.275|Democratic Republic of the Congo|2020-05-23	Africa|hCoV-19/South Africa/KRISP-103/2020|EPI ISL 455633|B.1.106|South Africa|2020-04-30	0.0004183021	Africa
Africa|hCoV-19/DRC/11191/2020|EPI ISL 527506|B.1.1.275|Democratic Republic of the Congo|2020-05-23	Africa|hCoV-19/South Africa/KRISP-103/2020|EPI ISL 455633|B.1.106|South Africa|2020-04-30	0.0003095536	Africa
Africa|hCoV-19/DRC/11252/2020|EPI ISL 527557|B.1.1.275|Democratic Republic of the Congo|2020-05-21	Africa|hCoV-19/South Africa/KRISP-103/2020|EPI ISL 455633|B.1.106|South Africa|2020-04-30	0.0004777654	Africa
Africa|hCoV-19/DRC/11260/2020|EPI ISL 527558|B.1.1.275|Democratic Republic of the Congo|2020-05-23	Africa|hCoV-19/South Africa/KRISP-103/2020|EPI ISL 455633|B.1.106|South Africa|2020-04-30	0.0003413729	Africa
Africa|hCoV-19/DRC/1131/2020|EPI ISL 429255|B.1.5|Democratic Republic of the Congo|2020-04-05	Africa|hCoV-19/South Africa/KRISP-103/2020|EPI ISL 455633|B.1.106|South Africa|2020-04-30	0.0002036435	Africa
Africa|hCoV-19/DRC/11310/2020|EPI ISL 527529|B.1.149|Democratic Republic of the Congo|2020-05-25	Africa|hCoV-19/South Africa/KRISP-103/2020|EPI ISL 455633|B.1.106|South Africa|2020-04-30	0.0003147411	Africa
Africa|hCoV-19/DRC/11318/2020|EPI ISL 527559|B.1.149|Democratic Republic of the Congo|2020-05-25	Africa|hCoV-19/South Africa/KRISP-103/2020|EPI ISL 455633|B.1.106|South Africa|2020-04-30	0.0003055118	Africa
Africa|hCoV-19/DRC/11326/2020|EPI ISL 527508|B.1|Democratic Republic of the Congo|2020-05-25	Africa|hCoV-19/South Africa/KRISP-103/2020|EPI ISL 455633|B.1.106|South Africa|2020-04-30	0.0003102534	Africa
Africa|hCoV-19/DRC/11334/2020|EPI ISL 527504|B.1.178|Democratic Republic of the Congo|2020-05-25	Africa|hCoV-19/South Africa/KRISP-103/2020|EPI ISL 455633|B.1.106|South Africa|2020-04-30	0.0003098113	Africa
Africa|hCoV-19/DRC/11337/2020|EPI ISL 527510|B.1.84|Democratic Republic of the Congo|2020-05-25	Africa|hCoV-19/South Africa/KRISP-103/2020|EPI ISL 455633|B.1.106|South Africa|2020-04-30	0.0003797470	Africa
Africa|hCoV-19/DRC/11341/2020|EPI ISL 527509|B.1.1.275|Democratic Republic of the Congo|2020-05-25	Africa|hCoV-19/South Africa/KRISP-103/2020|EPI ISL 455633|B.1.106|South Africa|2020-04-30	0.0004139637	Africa
Africa|hCoV-19/DRC/11348/2020|EPI ISL 527560|B.1.149|Democratic Republic of the Congo|2020-05-25	Africa|hCoV-19/South Africa/KRISP-103/2020|EPI ISL 455633|B.1.106|South Africa|2020-04-30	0.0003057817	Africa
Africa|hCoV-19/DRC/11369/2020|EPI ISL 527537|B.1.214|Democratic Republic of the Congo|2020-05-25	Africa|hCoV-19/South Africa/KRISP-103/2020|EPI ISL 455633|B.1.106|South Africa|2020-04-30	0.0003512462	Africa
Africa|hCoV-19/DRC/11376/2020|EPI ISL 527513|B.1.214|Democratic Republic of the Congo|2020-05-25	Africa|hCoV-19/South Africa/KRISP-103/2020|EPI ISL 455633|B.1.106|South Africa|2020-04-30	0.0003800880	Africa
Africa|hCoV-19/DRC/11411/2020|EPI ISL 527561|B.1.5|Democratic Republic of the Congo|2020-05-25	Africa|hCoV-19/South Africa/KRISP-103/2020|EPI ISL 455633|B.1.106|South Africa|2020-04-30	0.0002729408	Africa
Africa|hCoV-19/DRC/11450/2020|EPI ISL 527516|B.1.5|Democratic Republic of the Congo|2020-05-25	Africa|hCoV-19/South Africa/KRISP-103/2020|EPI ISL 455633|B.1.106|South Africa|2020-04-30	0.0002102866	Africa
Africa|hCoV-19/DRC/11458/2020|EPI ISL 527497|B.1.5|Democratic Republic of the Congo|2020-05-25	Africa|hCoV-19/South Africa/KRISP-103/2020|EPI ISL 455633|B.1.106|South Africa|2020-04-30	0.0003446054	Africa
Africa|hCoV-19/DRC/11460/2020|EPI ISL 527562|B.1.214|Democratic Republic of the Congo|2020-05-25	Africa|hCoV-19/South Africa/KRISP-103/2020|EPI ISL 455633|B.1.106|South Africa|2020-04-30	0.0004830207	Africa
Africa|hCoV-19/DRC/11472/2020|EPI ISL 527502|B.1.214|Democratic Republic of the Congo|2020-05-25	Africa|hCoV-19/South Africa/KRISP-103/2020|EPI ISL 455633|B.1.106|South Africa|2020-04-30	0.0004118187	Africa
Africa|hCoV-19/DRC/11477/2020|EPI ISL 527563|B.1.84|Democratic Republic of the Congo|2020-05-25	Africa|hCoV-19/South Africa/KRISP-103/2020|EPI ISL 455633|B.1.106|South Africa|2020-04-30	0.0002385881	Africa
Africa|hCoV-19/DRC/11486/2020|EPI ISL 527564|B.1.214|Democratic Republic of the Congo|2020-05-25	Africa|hCoV-19/South Africa/KRISP-103/2020|EPI ISL 455633|B.1.106|South Africa|2020-04-30	0.0004096504	Africa
Africa|hCoV-19/DRC/11487/2020|EPI ISL 527505|B.1|Democratic Republic of the Congo|2020-05-25	Africa|hCoV-19/South Africa/KRISP-103/2020|EPI ISL 455633|B.1.106|South Africa|2020-04-30	0.0003449148	Africa
Africa|hCoV-19/DRC/11507/2020|EPI ISL 527512|B.1|Democratic Republic of the Congo|2020-05-25	Africa|hCoV-19/South Africa/KRISP-103/2020|EPI ISL 455633|B.1.106|South Africa|2020-04-30	0.0003792571	Africa
Africa|hCoV-19/DRC/1151/2020|EPI ISL 447596|B.38|Democratic Republic of the Congo|2020-04-05	Africa|hCoV-19/South Africa/KRISP-103/2020|EPI ISL 455633|B.1.106|South Africa|2020-04-30	0.0005443313	Africa
Africa|hCoV-19/DRC/11511/2020|EPI ISL 527511|B.1.214|Democratic Republic of the Congo|2020-05-25	Africa|hCoV-19/South Africa/KRISP-103/2020|EPI ISL 455633|B.1.106|South Africa|2020-04-30	0.0004143538	Africa
Africa|hCoV-19/DRC/11572/2020|EPI ISL 527565|B.1.214|Democratic Republic of the Congo|2020-05-25	Africa|hCoV-19/South Africa/KRISP-103/2020|EPI ISL 455633|B.1.106|South Africa|2020-04-30	0.0003068522	Africa
Africa|hCoV-19/DRC/11576/2020|EPI ISL 527517|B.1|Democratic Republic of the Congo|2020-05-25	Africa|hCoV-19/South Africa/KRISP-103/2020|EPI ISL 455633|B.1.106|South Africa|2020-04-30	0.0003125152	Africa
Africa|hCoV-19/DRC/11583/2020|EPI ISL 527542|B.1|Democratic Republic of the Congo|2020-05-25	Africa|hCoV-19/South Africa/KRISP-103/2020|EPI ISL 455633|B.1.106|South Africa|2020-04-30	0.0003538847	Africa
Africa|hCoV-19/DRC/11616/2020|EPI ISL 527519|B.1|Democratic Republic of the Congo|2020-05-25	Africa|hCoV-19/South Africa/KRISP-103/2020|EPI ISL 455633|B.1.106|South Africa|2020-04-30	0.0003119738	Africa
Africa|hCoV-19/DRC/11623/2020|EPI ISL 527566|B.1.5|Democratic Republic of the Congo|2020-05-25	Africa|hCoV-19/South Africa/KRISP-103/2020|EPI ISL 455633|B.1.106|South Africa|2020-04-30	0.0003073044	Africa
Africa|hCoV-19/DRC/11624/2020|EPI ISL 527567|B.1.149|Democratic Republic of the Congo|2020-05-25	Africa|hCoV-19/South Africa/KRISP-103/2020|EPI ISL 455633|B.1.106|South Africa|2020-04-30	0.0003071559	Africa
Africa|hCoV-19/DRC/11631/2020|EPI ISL 527568|B.1.149|Democratic Republic of the Congo|2020-05-25	Africa|hCoV-19/South Africa/KRISP-103/2020|EPI ISL 455633|B.1.106|South Africa|2020-04-30	0.0003074707	Africa
Africa|hCoV-19/DRC/11632/2020|EPI ISL 527493|B.1|Democratic Republic of the Congo|2020-05-25	Africa|hCoV-19/South Africa/KRISP-103/2020|EPI ISL 455633|B.1.106|South Africa|2020-04-30	0.0003419284	Africa
Africa|hCoV-19/DRC/11635/2020|EPI ISL 527540|B.1.214|Democratic Republic of the Congo|2020-05-25	Africa|hCoV-19/South Africa/KRISP-103/2020|EPI ISL 455633|B.1.106|South Africa|2020-04-30	0.0003521416	Africa
Africa|hCoV-19/DRC/11640/2020|EPI ISL 527535|B.1.178|Democratic Republic of the Congo|2020-05-25	Africa|hCoV-19/South Africa/KRISP-103/2020|EPI ISL 455633|B.1.106|South Africa|2020-04-30	0.0004189953	Africa
Africa|hCoV-19/DRC/11643/2020|EPI ISL 527520|B.1.5|Democratic Republic of the Congo|2020-05-25	Africa|hCoV-19/South Africa/KRISP-103/2020|EPI ISL 455633|B.1.106|South Africa|2020-04-30	0.0003127074	Africa
Africa|hCoV-19/DRC/11648/2020|EPI ISL 527569|B.1.6|Democratic Republic of the Congo|2020-05-25	Africa|hCoV-19/South Africa/KRISP-103/2020|EPI ISL 455633|B.1.106|South Africa|2020-04-30	0.0003399920	Africa
Africa|hCoV-19/DRC/11652/2020|EPI ISL 527570|B.1.149|Democratic Republic of the Congo|2020-05-25	Africa|hCoV-19/South Africa/KRISP-103/2020|EPI ISL 455633|B.1.106|South Africa|2020-04-30	0.0003070710	Africa
Africa|hCoV-19/DRC/11653/2020|EPI ISL 527533|B.1.84|Democratic Republic of the Congo|2020-05-25	Africa|hCoV-19/South Africa/KRISP-103/2020|EPI ISL 455633|B.1.106|South Africa|2020-04-30	0.0002796957	Africa
Africa|hCoV-19/DRC/11676/2020|EPI ISL 527531|B.1|Democratic Republic of the Congo|2020-05-26	Africa|hCoV-19/South Africa/KRISP-103/2020|EPI ISL 455633|B.1.106|South Africa|2020-04-30	0.0004917154	Africa
Africa|hCoV-19/DRC/11677/2020|EPI ISL 527515|B.1.214|Democratic Republic of the Congo|2020-05-26	Africa|hCoV-19/South Africa/KRISP-103/2020|EPI ISL 455633|B.1.106|South Africa|2020-04-30	0.0004162231	Africa
Africa|hCoV-19/DRC/11732/2020|EPI ISL 527536|B.1.214|Democratic Republic of the Congo|2020-05-26	Africa|hCoV-19/South Africa/KRISP-103/2020|EPI ISL 455633|B.1.106|South Africa|2020-04-30	0.0002796146	Africa
Africa|hCoV-19/DRC/11733/2020|EPI ISL 527571|B.1.149|Democratic Republic of the Congo|2020-05-26	Africa|hCoV-19/South Africa/KRISP-103/2020|EPI ISL 455633|B.1.106|South Africa|2020-04-30	0.0003054943	Africa
Africa|hCoV-19/DRC/11806/2020|EPI ISL 527572|B.1.214|Democratic Republic of the Congo|2020-05-26	Africa|hCoV-19/South Africa/KRISP-103/2020|EPI ISL 455633|B.1.106|South Africa|2020-04-30	0.0004094547	Africa
Africa|hCoV-19/DRC/1234/2020|EPI ISL 429258|B.1.5|Democratic Republic of the Congo|2020-04-06	Africa|hCoV-19/South Africa/KRISP-103/2020|EPI ISL 455633|B.1.106|South Africa|2020-04-30	0.0002144961	Africa
Africa|hCoV-19/DRC/1249/2020|EPI ISL 429259|B.1.5|Democratic Republic of the Congo|2020-04-06	Africa|hCoV-19/South Africa/KRISP-103/2020|EPI ISL 455633|B.1.106|South Africa|2020-04-30	0.0002045318	Africa
Africa|hCoV-19/DRC/1319/2020|EPI ISL 431011|B.1.128|Democratic Republic of the Congo|2020-04-07	Africa|hCoV-19/South Africa/KRISP-103/2020|EPI ISL 455633|B.1.106|South Africa|2020-04-30	0.0003064793	Africa
Africa|hCoV-19/DRC/1324/2020|EPI ISL 435033|B.1.128|Democratic Republic of the Congo|2020-04-07	Africa|hCoV-19/South Africa/KRISP-103/2020|EPI ISL 455633|B.1.106|South Africa|2020-04-30	0.0003044065	Africa
Africa|hCoV-19/DRC/1326/2020|EPI ISL 435116|B.1|Democratic Republic of the Congo|2020-04-07	Africa|hCoV-19/South Africa/KRISP-103/2020|EPI ISL 455633|B.1.106|South Africa|2020-04-30	0.0002772177	Africa
Africa|hCoV-19/DRC/1375/2020|EPI ISL 435117|B.1.1.1|Democratic Republic of the Congo|2020-04-07	Africa|hCoV-19/South Africa/KRISP-103/2020|EPI ISL 455633|B.1.106|South Africa|2020-04-30	0.0004491424	Africa
Africa|hCoV-19/DRC/1376/2020|EPI ISL 431012|B.1.1.1|Democratic Republic of the Congo|2020-04-07	Africa|hCoV-19/South Africa/KRISP-103/2020|EPI ISL 455633|B.1.106|South Africa|2020-04-30	0.0004110391	Africa
Africa|hCoV-19/DRC/1377/2020|EPI ISL 434678|B.1.1.1|Democratic Republic of the Congo|2020-04-07	Africa|hCoV-19/South Africa/KRISP-103/2020|EPI ISL 455633|B.1.106|South Africa|2020-04-30	0.0003736267	Africa
Africa|hCoV-19/DRC/1378/2020|EPI ISL 435118|B.1.1.1|Democratic Republic of the Congo|2020-04-07	Africa|hCoV-19/South Africa/KRISP-103/2020|EPI ISL 455633|B.1.106|South Africa|2020-04-30	0.0004097958	Africa
Africa|hCoV-19/DRC/1382/2020|EPI ISL 435113|B.1.1.1|Democratic Republic of the Congo|2020-04-07	Africa|hCoV-19/South Africa/KRISP-103/2020|EPI ISL 455633|B.1.106|South Africa|2020-04-30	0.0004176473	Africa
Africa|hCoV-19/DRC/1397/2020|EPI ISL 434679|B.1.1.1|Democratic Republic of the Congo|2020-04-07	Africa|hCoV-19/South Africa/KRISP-103/2020|EPI ISL 455633|B.1.106|South Africa|2020-04-30	0.0004101822	Africa
Africa|hCoV-19/DRC/1398/2020|EPI ISL 435114|B.1.1.1|Democratic Republic of the Congo|2020-04-07	Africa|hCoV-19/South Africa/KRISP-103/2020|EPI ISL 455633|B.1.106|South Africa|2020-04-30	0.0003713315	Africa
Africa|hCoV-19/DRC/1422/2020|EPI ISL 434680|B.1.149|Democratic Republic of the Congo|2020-04-08	Africa|hCoV-19/South Africa/KRISP-103/2020|EPI ISL 455633|B.1.106|South Africa|2020-04-30	0.0003105808	Africa
Africa|hCoV-19/DRC/1423/2020|EPI ISL 434710|B.1.149|Democratic Republic of the Congo|2020-04-08	Africa|hCoV-19/South Africa/KRISP-103/2020|EPI ISL 455633|B.1.106|South Africa|2020-04-30	0.0002699717	Africa
Africa|hCoV-19/DRC/1486/2020|EPI ISL 434711|B.1|Democratic Republic of the Congo|2020-04-08	Africa|hCoV-19/South Africa/KRISP-103/2020|EPI ISL 455633|B.1.106|South Africa|2020-04-30	0.0002447739	Africa
Africa|hCoV-19/DRC/1516/2020|EPI ISL 435032|B.1.5|Democratic Republic of the Congo|2020-04-09	Africa|hCoV-19/South Africa/KRISP-103/2020|EPI ISL 455633|B.1.106|South Africa|2020-04-30	0.0002018896	Africa
Africa|hCoV-19/DRC/1565/2020|EPI ISL 434681|B.1|Democratic Republic of the Congo|2020-04-09	Africa|hCoV-19/South Africa/KRISP-103/2020|EPI ISL 455633|B.1.106|South Africa|2020-04-30	0.0002403481	Africa
Africa|hCoV-19/DRC/158/2020|EPI ISL 417950|B.40|Democratic Republic of the Congo|2020-03-20	Africa|hCoV-19/South Africa/KRISP-103/2020|EPI ISL 455633|B.1.106|South Africa|2020-04-30	0.0005385770	Africa
Africa|hCoV-19/DRC/1715/2020|EPI ISL 435156|B.1.84|Democratic Republic of the Congo|2020-04-10	Africa|hCoV-19/South Africa/KRISP-103/2020|EPI ISL 455633|B.1.106|South Africa|2020-04-30	0.0002720629	Africa
Africa|hCoV-19/DRC/1767/2020|EPI ISL 435157|B.1.5|Democratic Republic of the Congo|2020-04-10	Africa|hCoV-19/South Africa/KRISP-103/2020|EPI ISL 455633|B.1.106|South Africa|2020-04-30	0.0002105060	Africa
Africa|hCoV-19/DRC/1779/2020|EPI ISL 435158|C.14|Democratic Republic of the Congo|2020-04-10	Africa|hCoV-19/South Africa/KRISP-103/2020|EPI ISL 455633|B.1.106|South Africa|2020-04-30	0.0004880444	Africa
Africa|hCoV-19/DRC/191/2020|EPI ISL 417955|B.1.128|Democratic Republic of the Congo|2020-03-21	Africa|hCoV-19/South Africa/KRISP-103/2020|EPI ISL 455633|B.1.106|South Africa|2020-04-30	0.0003033131	Africa
Africa|hCoV-19/DRC/1952/2020|EPI ISL 435159|B.1.5|Democratic Republic of the Congo|2020-04-11	Africa|hCoV-19/South Africa/KRISP-103/2020|EPI ISL 455633|B.1.106|South Africa|2020-04-30	0.0002080921	Africa
Africa|hCoV-19/DRC/1982/2020|EPI ISL 435160|B.1|Democratic Republic of the Congo|2020-04-12	Africa|hCoV-19/South Africa/KRISP-103/2020|EPI ISL 455633|B.1.106|South Africa|2020-04-30	0.0002418400	Africa
Africa|hCoV-19/DRC/2047/2020|EPI ISL 435161|B.1.1.1|Democratic Republic of the Congo|2020-04-12	Africa|hCoV-19/South Africa/KRISP-103/2020|EPI ISL 455633|B.1.106|South Africa|2020-04-30	0.0003774593	Africa
Africa|hCoV-19/DRC/2063/2020|EPI ISL 435162|B.1|Democratic Republic of the Congo|2020-04-12	Africa|hCoV-19/South Africa/KRISP-103/2020|EPI ISL 455633|B.1.106|South Africa|2020-04-30	0.0002074211	Africa
Africa|hCoV-19/DRC/2120/2020|EPI ISL 435163|B.1.149|Democratic Republic of the Congo|2020-04-12	Africa|hCoV-19/South Africa/KRISP-103/2020|EPI ISL 455633|B.1.106|South Africa|2020-04-30	0.0002718983	Africa
Africa|hCoV-19/DRC/2121/2020|EPI ISL 435164|B.1.149|Democratic Republic of the Congo|2020-04-12	Africa|hCoV-19/South Africa/KRISP-103/2020|EPI ISL 455633|B.1.106|South Africa|2020-04-30	0.0002760062	Africa
Africa|hCoV-19/DRC/2122/2020|EPI ISL 435165|B.1.149|Democratic Republic of the Congo|2020-04-13	Africa|hCoV-19/South Africa/KRISP-103/2020|EPI ISL 455633|B.1.106|South Africa|2020-04-30	0.0003511390	Africa
Africa|hCoV-19/DRC/2125/2020|EPI ISL 435166|B.1.149|Democratic Republic of the Congo|2020-04-13	Africa|hCoV-19/South Africa/KRISP-103/2020|EPI ISL 455633|B.1.106|South Africa|2020-04-30	0.0002769520	Africa
Africa|hCoV-19/DRC/2128/2020|EPI ISL 435167|B.1|Democratic Republic of the Congo|2020-04-13	Africa|hCoV-19/South Africa/KRISP-103/2020|EPI ISL 455633|B.1.106|South Africa|2020-04-30	0.0002118211	Africa
Africa|hCoV-19/DRC/2133/2020|EPI ISL 435168|B.1.128|Democratic Republic of the Congo|2020-04-13	Africa|hCoV-19/South Africa/KRISP-103/2020|EPI ISL 455633|B.1.106|South Africa|2020-04-30	0.0003151897	Africa
Africa|hCoV-19/DRC/214/2020|EPI ISL 420030|B.1.6|Democratic Republic of the Congo|2020-03-21	Africa|hCoV-19/South Africa/KRISP-103/2020|EPI ISL 455633|B.1.106|South Africa|2020-04-30	0.0002026169	Africa
Africa|hCoV-19/DRC/215/2020|EPI ISL 420031|B.1.1.1|Democratic Republic of the Congo|2020-03-21	Africa|hCoV-19/South Africa/KRISP-103/2020|EPI ISL 455633|B.1.106|South Africa|2020-04-30	0.0004119337	Africa
Africa|hCoV-19/DRC/2169/2020|EPI ISL 436194|B.1.5|Democratic Republic of the Congo|2020-04-13	Africa|hCoV-19/South Africa/KRISP-103/2020|EPI ISL 455633|B.1.106|South Africa|2020-04-30	0.0002450969	Africa
Africa|hCoV-19/DRC/2299/2020|EPI ISL 436412|B.1.5|Democratic Republic of the Congo|2020-04-14	Africa|hCoV-19/South Africa/KRISP-103/2020|EPI ISL 455633|B.1.106|South Africa|2020-04-30	0.0002715540	Africa
Africa|hCoV-19/DRC/236/2020|EPI ISL 420032|B.1.128|Democratic Republic of the Congo|2020-03-22	Africa|hCoV-19/South Africa/KRISP-103/2020|EPI ISL 455633|B.1.106|South Africa|2020-04-30	0.0003036845	Africa
Africa|hCoV-19/DRC/2363/2020|EPI ISL 437194|B.1.84|Democratic Republic of the Congo|2020-04-14	Africa|hCoV-19/South Africa/KRISP-103/2020|EPI ISL 455633|B.1.106|South Africa|2020-04-30	0.0002375841	Africa
Africa|hCoV-19/DRC/2384/2020|EPI ISL 437196|B.1.149|Democratic Republic of the Congo|2020-04-14	Africa|hCoV-19/South Africa/KRISP-103/2020|EPI ISL 455633|B.1.106|South Africa|2020-04-30	0.0002765499	Africa
Africa|hCoV-19/DRC/241/2020|EPI ISL 420033|B.1.1.75|Democratic Republic of the Congo|2020-03-22	Africa|hCoV-19/South Africa/KRISP-103/2020|EPI ISL 455633|B.1.106|South Africa|2020-04-30	0.0003374830	Africa
Africa|hCoV-19/DRC/243/2020|EPI ISL 420034|B.1|Democratic Republic of the Congo|2020-03-22	Africa|hCoV-19/South Africa/KRISP-103/2020|EPI ISL 455633|B.1.106|South Africa|2020-04-30	0.0002414838	Africa
Africa|hCoV-19/DRC/248/2020|EPI ISL 420035|B.1.5|Democratic Republic of the Congo|2020-03-22	Africa|hCoV-19/South Africa/KRISP-103/2020|EPI ISL 455633|B.1.106|South Africa|2020-04-30	0.0001686959	Africa
Africa|hCoV-19/DRC/2496/2020|EPI ISL 437337|B.1.149|Democratic Republic of the Congo|2020-04-15	Africa|hCoV-19/South Africa/KRISP-103/2020|EPI ISL 455633|B.1.106|South Africa|2020-04-30	0.0003028660	Africa
Africa|hCoV-19/DRC/2529/2020|EPI ISL 437338|B.1.178|Democratic Republic of the Congo|2020-04-15	Africa|hCoV-19/South Africa/KRISP-103/2020|EPI ISL 455633|B.1.106|South Africa|2020-04-30	0.0002692088	Africa
Africa|hCoV-19/DRC/253/2020|EPI ISL 420838|B.1.5|Democratic Republic of the Congo|2020-03-22	Africa|hCoV-19/South Africa/KRISP-103/2020|EPI ISL 455633|B.1.106|South Africa|2020-04-30	0.0001693128	Africa
Africa|hCoV-19/DRC/2536/2020|EPI ISL 437339|B.1|Democratic Republic of the Congo|2020-04-15	Africa|hCoV-19/South Africa/KRISP-103/2020|EPI ISL 455633|B.1.106|South Africa|2020-04-30	0.0002692088	Africa
Africa|hCoV-19/DRC/254/2020|EPI ISL 420839|B.1|Democratic Republic of the Congo|2020-03-22	Africa|hCoV-19/South Africa/KRISP-103/2020|EPI ISL 455633|B.1.106|South Africa|2020-04-30	0.0002389047	Africa
Africa|hCoV-19/DRC/2563/2020|EPI ISL 437340|B.1.9|Democratic Republic of the Congo|2020-04-15	Africa|hCoV-19/South Africa/KRISP-103/2020|EPI ISL 455633|B.1.106|South Africa|2020-04-30	0.0004711725	Africa
Africa|hCoV-19/DRC/2580/2020|EPI ISL 437341|B.1.5|Democratic Republic of the Congo|2020-04-15	Africa|hCoV-19/South Africa/KRISP-103/2020|EPI ISL 455633|B.1.106|South Africa|2020-04-30	0.0002030351	Africa
Africa|hCoV-19/DRC/2644/2020|EPI ISL 437342|B.1.84|Democratic Republic of the Congo|2020-04-15	Africa|hCoV-19/South Africa/KRISP-103/2020|EPI ISL 455633|B.1.106|South Africa|2020-04-30	0.0003073445	Africa
Africa|hCoV-19/DRC/2670/2020|EPI ISL 437343|B.1.9|Democratic Republic of the Congo|2020-04-15	Africa|hCoV-19/South Africa/KRISP-103/2020|EPI ISL 455633|B.1.106|South Africa|2020-04-30	0.0005048714	Africa
Africa|hCoV-19/DRC/2727/2020|EPI ISL 437344|B.1|Democratic Republic of the Congo|2020-04-16	Africa|hCoV-19/South Africa/KRISP-103/2020|EPI ISL 455633|B.1.106|South Africa|2020-04-30	0.0002055385	Africa
Africa|hCoV-19/DRC/2728/2020|EPI ISL 437345|B.1.84|Democratic Republic of the Congo|2020-04-16	Africa|hCoV-19/South Africa/KRISP-103/2020|EPI ISL 455633|B.1.106|South Africa|2020-04-30	0.0002757721	Africa
Africa|hCoV-19/DRC/2813/2020|EPI ISL 437346|C.14|Democratic Republic of the Congo|2020-04-16	Africa|hCoV-19/South Africa/KRISP-103/2020|EPI ISL 455633|B.1.106|South Africa|2020-04-30	0.0005051847	Africa
Africa|hCoV-19/DRC/2819/2020|EPI ISL 437347|B.1|Democratic Republic of the Congo|2020-04-16	Africa|hCoV-19/South Africa/KRISP-103/2020|EPI ISL 455633|B.1.106|South Africa|2020-04-30	0.0003094535	Africa
Africa|hCoV-19/DRC/2827/2020|EPI ISL 437348|B.1|Democratic Republic of the Congo|2020-04-16	Africa|hCoV-19/South Africa/KRISP-103/2020|EPI ISL 455633|B.1.106|South Africa|2020-04-30	0.0002018808	Africa
Africa|hCoV-19/DRC/2855/2020|EPI ISL 437350|B.1|Democratic Republic of the Congo|2020-04-16	Africa|hCoV-19/South Africa/KRISP-103/2020|EPI ISL 455633|B.1.106|South Africa|2020-04-30	0.0002355529	Africa
Africa|hCoV-19/DRC/2864/2020|EPI ISL 437351|B.1|Democratic Republic of the Congo|2020-04-16	Africa|hCoV-19/South Africa/KRISP-103/2020|EPI ISL 455633|B.1.106|South Africa|2020-04-30	0.0002360509	Africa
Africa|hCoV-19/DRC/2904/2020|EPI ISL 437352|B.1|Democratic Republic of the Congo|2020-04-17	Africa|hCoV-19/South Africa/KRISP-103/2020|EPI ISL 455633|B.1.106|South Africa|2020-04-30	0.0002355529	Africa
Africa|hCoV-19/DRC/2938/2020|EPI ISL 437353|B.1.275|Democratic Republic of the Congo|2020-04-17	Africa|hCoV-19/South Africa/KRISP-103/2020|EPI ISL 455633|B.1.106|South Africa|2020-04-30	0.0004176993	Africa
Africa|hCoV-19/DRC/2939/2020|EPI ISL 437354|B.1|Democratic Republic of the Congo|2020-04-17	Africa|hCoV-19/South Africa/KRISP-103/2020|EPI ISL 455633|B.1.106|South Africa|2020-04-30	0.0003372178	Africa
Africa|hCoV-19/DRC/2942/2020|EPI ISL 437355|B.1|Democratic Republic of the Congo|2020-04-17	Africa|hCoV-19/South Africa/KRISP-103/2020|EPI ISL 455633|B.1.106|South Africa|2020-04-30	0.0003460522	Africa
Africa|hCoV-19/DRC/299/2020|EPI ISL 420840|B.4|Democratic Republic of the Congo|2020-03-20	Africa|hCoV-19/South Africa/KRISP-103/2020|EPI ISL 455633|B.1.106|South Africa|2020-04-30	0.0006850041	Africa
Africa|hCoV-19/DRC/300/2020|EPI ISL 420841|A|Democratic Republic of the Congo|2020-03-22	Africa|hCoV-19/South Africa/KRISP-103/2020|EPI ISL 455633|B.1.106|South Africa|2020-04-30	0.0004750396	Africa
Africa|hCoV-19/DRC/3041/2020|EPI ISL 437356|B.1|Democratic Republic of the Congo|2020-04-18	Africa|hCoV-19/South Africa/KRISP-103/2020|EPI ISL 455633|B.1.106|South Africa|2020-04-30	0.0003041215	Africa
Africa|hCoV-19/DRC/307/2020|EPI ISL 420842|B.1.9|Democratic Republic of the Congo|2020-03	Africa|hCoV-19/South Africa/KRISP-103/2020|EPI ISL 455633|B.1.106|South Africa|2020-04-30	0.0003120636	Africa
Africa|hCoV-19/DRC/3070/2020|EPI ISL 437357|B.1.214|Democratic Republic of the Congo|2020-04-18	Africa|hCoV-19/South Africa/KRISP-103/2020|EPI ISL 455633|B.1.106|South Africa|2020-04-30	0.0003383782	Africa
Africa|hCoV-19/DRC/3089/2020|EPI ISL 437358|B.1.84|Democratic Republic of the Congo|2020-04-19	Africa|hCoV-19/South Africa/KRISP-103/2020|EPI ISL 455633|B.1.106|South Africa|2020-04-30	0.0002695453	Africa
Africa|hCoV-19/DRC/3440/2020|EPI ISL 447597|B.1.84|Democratic Republic of the Congo|2020-04-22	Africa|hCoV-19/South Africa/KRISP-103/2020|EPI ISL 455633|B.1.106|South Africa|2020-04-30	0.0002725848	Africa
Africa|hCoV-19/DRC/3451/2020|EPI ISL 447598|B.1.178|Democratic Republic of the Congo|2020-04-22	Africa|hCoV-19/South Africa/KRISP-103/2020|EPI ISL 455633|B.1.106|South Africa|2020-04-30	0.0003069108	Africa
Africa|hCoV-19/DRC/3453/2020|EPI ISL 447599|B.1.84|Democratic Republic of the Congo|2020-04-22	Africa|hCoV-19/South Africa/KRISP-103/2020|EPI ISL 455633|B.1.106|South Africa|2020-04-30	0.0002727520	Africa
Africa|hCoV-19/DRC/3481/2020|EPI ISL 447600|B.1|Democratic Republic of the Congo|2020-04-22	Africa|hCoV-19/South Africa/KRISP-103/2020|EPI ISL 455633|B.1.106|South Africa|2020-04-30	0.0002098928	Africa
Africa|hCoV-19/DRC/3482/2020|EPI ISL 447601|B.1|Democratic Republic of the Congo|2020-04-22	Africa|hCoV-19/South Africa/KRISP-103/2020|EPI ISL 455633|B.1.106|South Africa|2020-04-30	0.0002406571	Africa
Africa|hCoV-19/DRC/3483/2020|EPI ISL 447602|B.1|Democratic Republic of the Congo|2020-04-22	Africa|hCoV-19/South Africa/KRISP-103/2020|EPI ISL 455633|B.1.106|South Africa|2020-04-30	0.0002095630	Africa
Africa|hCoV-19/DRC/3490/2020|EPI ISL 447603|B.1|Democratic Republic of the Congo|2020-04-22	Africa|hCoV-19/South Africa/KRISP-103/2020|EPI ISL 455633|B.1.106|South Africa|2020-04-30	0.0002389928	Africa
Africa|hCoV-19/DRC/3504/2020|EPI ISL 447604|B.1.149|Democratic Republic of the Congo|2020-04-23	Africa|hCoV-19/South Africa/KRISP-103/2020|EPI ISL 455633|B.1.106|South Africa|2020-04-30	0.0002797043	Africa
Africa|hCoV-19/DRC/352/2020|EPI ISL 420850|B.1.5|Democratic Republic of the Congo|2020-03	Africa|hCoV-19/South Africa/KRISP-103/2020|EPI ISL 455633|B.1.106|South Africa|2020-04-30	0.0002387417	Africa
Africa|hCoV-19/DRC/353/2020|EPI ISL 420843|B.1.5|Democratic Republic of the Congo|2020-03	Africa|hCoV-19/South Africa/KRISP-103/2020|EPI ISL 455633|B.1.106|South Africa|2020-04-30	0.0001705310	Africa
Africa|hCoV-19/DRC/355/2020|EPI ISL 420844|B.1|Democratic Republic of the Congo|2020-03	Africa|hCoV-19/South Africa/KRISP-103/2020|EPI ISL 455633|B.1.106|South Africa|2020-04-30	0.0002025964	Africa
Africa|hCoV-19/DRC/3552/2020|EPI ISL 447605|B.1.84|Democratic Republic of the Congo|2020-04-23	Africa|hCoV-19/South Africa/KRISP-103/2020|EPI ISL 455633|B.1.106|South Africa|2020-04-30	0.0002760235	Africa
Africa|hCoV-19/DRC/3595/2020|EPI ISL 447606|B.1.5|Democratic Republic of the Congo|2020-04-23	Africa|hCoV-19/South Africa/KRISP-103/2020|EPI ISL 455633|B.1.106|South Africa|2020-04-30	0.0002380493	Africa
Africa|hCoV-19/DRC/3632/2020|EPI ISL 447607|B.1.5|Democratic Republic of the Congo|2020-04-23	Africa|hCoV-19/South Africa/KRISP-103/2020|EPI ISL 455633|B.1.106|South Africa|2020-04-30	0.0002388021	Africa
Africa|hCoV-19/DRC/3633/2020|EPI ISL 447230|B.1.5|Democratic Republic of the Congo|2020-04-23	Africa|hCoV-19/South Africa/KRISP-103/2020|EPI ISL 455633|B.1.106|South Africa|2020-04-30	0.0002410797	Africa
Africa|hCoV-19/DRC/3653/2020|EPI ISL 447231|B.1.128|Democratic Republic of the Congo|2020-04-23	Africa|hCoV-19/South Africa/KRISP-103/2020|EPI ISL 455633|B.1.106|South Africa|2020-04-30	0.0003720712	Africa
Africa|hCoV-19/DRC/3659/2020|EPI ISL 447232|B.1.128|Democratic Republic of the Congo|2020-04-23	Africa|hCoV-19/South Africa/KRISP-103/2020|EPI ISL 455633|B.1.106|South Africa|2020-04-30	0.0003724113	Africa
Africa|hCoV-19/DRC/3661/2020|EPI ISL 447233|B.1.128|Democratic Republic of the Congo|2020-04-23	Africa|hCoV-19/South Africa/KRISP-103/2020|EPI ISL 455633|B.1.106|South Africa|2020-04-30	0.0003755896	Africa
Africa|hCoV-19/DRC/3662/2020|EPI ISL 447234|B.1.128|Democratic Republic of the Congo|2020-04-23	Africa|hCoV-19/South Africa/KRISP-103/2020|EPI ISL 455633|B.1.106|South Africa|2020-04-30	0.0003753078	Africa
Africa|hCoV-19/DRC/3664/2020|EPI ISL 447235|B.1.128|Democratic Republic of the Congo|2020-04-23	Africa|hCoV-19/South Africa/KRISP-103/2020|EPI ISL 455633|B.1.106|South Africa|2020-04-30	0.0003753718	Africa
Africa|hCoV-19/DRC/3683/2020|EPI ISL 447236|B.1.5|Democratic Republic of the Congo|2020-04-24	Africa|hCoV-19/South Africa/KRISP-103/2020|EPI ISL 455633|B.1.106|South Africa|2020-04-30	0.0002729371	Africa
Africa|hCoV-19/DRC/3688/2020|EPI ISL 447237|B.1.128|Democratic Republic of the Congo|2020-04-24	Africa|hCoV-19/South Africa/KRISP-103/2020|EPI ISL 455633|B.1.106|South Africa|2020-04-30	0.0003741336	Africa
Africa|hCoV-19/DRC/376/2020|EPI ISL 420851|B.1.6|Democratic Republic of the Congo|2020-03-25	Africa|hCoV-19/South Africa/KRISP-103/2020|EPI ISL 455633|B.1.106|South Africa|2020-04-30	0.0002719298	Africa
Africa|hCoV-19/DRC/3764/2020|EPI ISL 447238|B.1.84|Democratic Republic of the Congo|2020-04-24	Africa|hCoV-19/South Africa/KRISP-103/2020|EPI ISL 455633|B.1.106|South Africa|2020-04-30	0.0003066296	Africa
Africa|hCoV-19/DRC/3768/2020|EPI ISL 447239|B.1.84|Democratic Republic of the Congo|2020-04-24	Africa|hCoV-19/South Africa/KRISP-103/2020|EPI ISL 455633|B.1.106|South Africa|2020-04-30	0.0002727641	Africa
Africa|hCoV-19/DRC/3778/2020|EPI ISL 447240|B.1.128|Democratic Republic of the Congo|2020-04-24	Africa|hCoV-19/South Africa/KRISP-103/2020|EPI ISL 455633|B.1.106|South Africa|2020-04-30	0.0003734098	Africa
Africa|hCoV-19/DRC/3787/2020|EPI ISL 447241|B.1|Democratic Republic of the Congo|2020-04-24	Africa|hCoV-19/South Africa/KRISP-103/2020|EPI ISL 455633|B.1.106|South Africa|2020-04-30	0.0002430236	Africa
Africa|hCoV-19/DRC/3791/2020|EPI ISL 447242|B.1|Democratic Republic of the Congo|2020-04-24	Africa|hCoV-19/South Africa/KRISP-103/2020|EPI ISL 455633|B.1.106|South Africa|2020-04-30	0.0002814597	Africa
Africa|hCoV-19/DRC/3803/2020|EPI ISL 447243|B.1|Democratic Republic of the Congo|2020-04-24	Africa|hCoV-19/South Africa/KRISP-103/2020|EPI ISL 455633|B.1.106|South Africa|2020-04-30	0.0002094679	Africa
Africa|hCoV-19/DRC/3806/2020|EPI ISL 447244|B.1|Democratic Republic of the Congo|2020-04-24	Africa|hCoV-19/South Africa/KRISP-103/2020|EPI ISL 455633|B.1.106|South Africa|2020-04-30	0.0002094533	Africa
Africa|hCoV-19/DRC/3827/2020|EPI ISL 447245|B.1|Democratic Republic of the Congo|2020-04-24	Africa|hCoV-19/South Africa/KRISP-103/2020|EPI ISL 455633|B.1.106|South Africa|2020-04-30	0.0003411620	Africa
Africa|hCoV-19/DRC/3829/2020|EPI ISL 447246|B.1|Democratic Republic of the Congo|2020-04-24	Africa|hCoV-19/South Africa/KRISP-103/2020|EPI ISL 455633|B.1.106|South Africa|2020-04-30	0.0003074590	Africa
Africa|hCoV-19/DRC/3834/2020|EPI ISL 447247|A|Democratic Republic of the Congo|2020-04-25	Africa|hCoV-19/South Africa/KRISP-103/2020|EPI ISL 455633|B.1.106|South Africa|2020-04-30	0.0005494146	Africa
Africa|hCoV-19/DRC/3837/2020|EPI ISL 447248|B.1.128|Democratic Republic of the Congo|2020-04-25	Africa|hCoV-19/South Africa/KRISP-103/2020|EPI ISL 455633|B.1.106|South Africa|2020-04-30	0.0003751286	Africa
Africa|hCoV-19/DRC/3841/2020|EPI ISL 447249|B.1.128|Democratic Republic of the Congo|2020-04-25	Africa|hCoV-19/South Africa/KRISP-103/2020|EPI ISL 455633|B.1.106|South Africa|2020-04-30	0.0004082971	Africa
Africa|hCoV-19/DRC/3842/2020|EPI ISL 471396|B.1.128|Democratic Republic of the Congo|2020-04-25	Africa|hCoV-19/South Africa/KRISP-103/2020|EPI ISL 455633|B.1.106|South Africa|2020-04-30	0.0004038730	Africa
Africa|hCoV-19/DRC/3846/2020|EPI ISL 471397|B.1.84|Democratic Republic of the Congo|2020-04-25	Africa|hCoV-19/South Africa/KRISP-103/2020|EPI ISL 455633|B.1.106|South Africa|2020-04-30	0.0003365179	Africa
Africa|hCoV-19/DRC/3937/2020|EPI ISL 471398|B.1|Democratic Republic of the Congo|2020-04-25	Africa|hCoV-19/South Africa/KRISP-103/2020|EPI ISL 455633|B.1.106|South Africa|2020-04-30	0.0003028600	Africa
Africa|hCoV-19/DRC/3941/2020|EPI ISL 471399|B.1.128|Democratic Republic of the Congo|2020-04-25	Africa|hCoV-19/South Africa/KRISP-103/2020|EPI ISL 455633|B.1.106|South Africa|2020-04-30	0.0003744353	Africa
Africa|hCoV-19/DRC/3947/2020|EPI ISL 471400|B.1.214|Democratic Republic of the Congo|2020-04-25	Africa|hCoV-19/South Africa/KRISP-103/2020|EPI ISL 455633|B.1.106|South Africa|2020-04-30	0.0004038473	Africa
Africa|hCoV-19/DRC/3949/2020|EPI ISL 471401|B.1.84|Democratic Republic of the Congo|2020-04-26	Africa|hCoV-19/South Africa/KRISP-103/2020|EPI ISL 455633|B.1.106|South Africa|2020-04-30	0.0002374230	Africa
Africa|hCoV-19/DRC/396/2020|EPI ISL 420852|B.1.6|Democratic Republic of the Congo|2020-03-26	Africa|hCoV-19/South Africa/KRISP-103/2020|EPI ISL 455633|B.1.106|South Africa|2020-04-30	0.0002376994	Africa
Africa|hCoV-19/DRC/397/2020|EPI ISL 420845|B.1.6|Democratic Republic of the Congo|2020-03-26	Africa|hCoV-19/South Africa/KRISP-103/2020|EPI ISL 455633|B.1.106|South Africa|2020-04-30	0.0002358974	Africa
Africa|hCoV-19/DRC/400/2020|EPI ISL 420846|B.1.5|Democratic Republic of the Congo|2020-03	Africa|hCoV-19/South Africa/KRISP-103/2020|EPI ISL 455633|B.1.106|South Africa|2020-04-30	0.0002027676	Africa
Africa|hCoV-19/DRC/4012/2020|EPI ISL 471402|B.1|Democratic Republic of the Congo|2020-04-26	Africa|hCoV-19/South Africa/KRISP-103/2020|EPI ISL 455633|B.1.106|South Africa|2020-04-30	0.0003701933	Africa
Africa|hCoV-19/DRC/402/2020|EPI ISL 420853|B.1|Democratic Republic of the Congo|2020-03-26	Africa|hCoV-19/South Africa/KRISP-103/2020|EPI ISL 455633|B.1.106|South Africa|2020-04-30	0.0002471036	Africa
Africa|hCoV-19/DRC/4020/2020|EPI ISL 471403|B.1.5|Democratic Republic of the Congo|2020-04-26	Africa|hCoV-19/South Africa/KRISP-103/2020|EPI ISL 455633|B.1.106|South Africa|2020-04-30	0.0003028728	Africa
Africa|hCoV-19/DRC/4026/2020|EPI ISL 471404|B.1.84|Democratic Republic of the Congo|2020-04-27	Africa|hCoV-19/South Africa/KRISP-103/2020|EPI ISL 455633|B.1.106|South Africa|2020-04-30	0.0002704226	Africa
Africa|hCoV-19/DRC/4060/2020|EPI ISL 471405|B.1|Democratic Republic of the Congo|2020-04-27	Africa|hCoV-19/South Africa/KRISP-103/2020|EPI ISL 455633|B.1.106|South Africa|2020-04-30	0.0003034552	Africa
Africa|hCoV-19/DRC/4075/2020|EPI ISL 471406|B.1.214|Democratic Republic of the Congo|2020-04-27	Africa|hCoV-19/South Africa/KRISP-103/2020|EPI ISL 455633|B.1.106|South Africa|2020-04-30	0.0003734262	Africa
Africa|hCoV-19/DRC/4084/2020|EPI ISL 471407|B.1.214|Democratic Republic of the Congo|2020-04-27	Africa|hCoV-19/South Africa/KRISP-103/2020|EPI ISL 455633|B.1.106|South Africa|2020-04-30	0.0004042554	Africa
Africa|hCoV-19/DRC/4132/2020|EPI ISL 471408|B.1|Democratic Republic of the Congo|2020-04-27	Africa|hCoV-19/South Africa/KRISP-103/2020|EPI ISL 455633|B.1.106|South Africa|2020-04-30	0.0003365099	Africa
Africa|hCoV-19/DRC/4141/2020|EPI ISL 471409|B.1.128|Democratic Republic of the Congo|2020-04-27	Africa|hCoV-19/South Africa/KRISP-103/2020|EPI ISL 455633|B.1.106|South Africa|2020-04-30	0.0003701933	Africa
Africa|hCoV-19/DRC/4145/2020|EPI ISL 471410|B.1|Democratic Republic of the Congo|2020-04-27	Africa|hCoV-19/South Africa/KRISP-103/2020|EPI ISL 455633|B.1.106|South Africa|2020-04-30	0.0002692034	Africa
Africa|hCoV-19/DRC/4194/2020|EPI ISL 471414|B.1.5|Democratic Republic of the Congo|2020-04-28	Africa|hCoV-19/South Africa/KRISP-103/2020|EPI ISL 455633|B.1.106|South Africa|2020-04-30	0.0003028528	Africa
Africa|hCoV-19/DRC/4250/2020|EPI ISL 471415|B.1.1.1|Democratic Republic of the Congo|2020-04-28	Africa|hCoV-19/South Africa/KRISP-103/2020|EPI ISL 455633|B.1.106|South Africa|2020-04-30	0.0004712171	Africa
Africa|hCoV-19/DRC/4279/2020|EPI ISL 514114|B.1|Democratic Republic of the Congo|2020-04-28	Africa|hCoV-19/South Africa/KRISP-103/2020|EPI ISL 455633|B.1.106|South Africa|2020-04-30	0.0003070605	Africa
Africa|hCoV-19/DRC/4282/2020|EPI ISL 514103|B.1.128|Democratic Republic of the Congo|2020-04-08	Africa|hCoV-19/South Africa/KRISP-103/2020|EPI ISL 455633|B.1.106|South Africa|2020-04-30	0.0003412285	Africa
Africa|hCoV-19/DRC/4284/2020|EPI ISL 514115|B.1.128|Democratic Republic of the Congo|2020-04-28	Africa|hCoV-19/South Africa/KRISP-103/2020|EPI ISL 455633|B.1.106|South Africa|2020-04-30	0.0003411936	Africa
Africa|hCoV-19/DRC/431/2020|EPI ISL 420847|B.1.147|Democratic Republic of the Congo|2020-03-26	Africa|hCoV-19/South Africa/KRISP-103/2020|EPI ISL 455633|B.1.106|South Africa|2020-04-30	0.0002358951	Africa
Africa|hCoV-19/DRC/4418/2020|EPI ISL 496506|B.1.128|Democratic Republic of the Congo|2020-04-29	Africa|hCoV-19/South Africa/KRISP-103/2020|EPI ISL 455633|B.1.106|South Africa|2020-04-30	0.0003753462	Africa
Africa|hCoV-19/DRC/4422/2020|EPI ISL 496507|B.1.128|Democratic Republic of the Congo|2020-04-29	Africa|hCoV-19/South Africa/KRISP-103/2020|EPI ISL 455633|B.1.106|South Africa|2020-04-30	0.0003450900	Africa
Africa|hCoV-19/DRC/4427/2020|EPI ISL 496508|B.1.128|Democratic Republic of the Congo|2020-04-29	Africa|hCoV-19/South Africa/KRISP-103/2020|EPI ISL 455633|B.1.106|South Africa|2020-04-30	0.0003481892	Africa
Africa|hCoV-19/DRC/4429/2020|EPI ISL 513589|B.1.128|Democratic Republic of the Congo|2020-04-29	Africa|hCoV-19/South Africa/KRISP-103/2020|EPI ISL 455633|B.1.106|South Africa|2020-04-30	0.0003482135	Africa
Africa|hCoV-19/DRC/4430/2020|EPI ISL 496509|B.1.128|Democratic Republic of the Congo|2020-04-29	Africa|hCoV-19/South Africa/KRISP-103/2020|EPI ISL 455633|B.1.106|South Africa|2020-04-30	0.0003415194	Africa
Africa|hCoV-19/DRC/4437/2020|EPI ISL 513590|B.1.128|Democratic Republic of the Congo|2020-05-02	Africa|hCoV-19/South Africa/KRISP-103/2020|EPI ISL 455633|B.1.106|South Africa|2020-04-30	0.0003831095	Africa
Africa|hCoV-19/DRC/4442/2020|EPI ISL 496510|B.1.128|Democratic Republic of the Congo|2020-04-29	Africa|hCoV-19/South Africa/KRISP-103/2020|EPI ISL 455633|B.1.106|South Africa|2020-04-30	0.0003454115	Africa
Africa|hCoV-19/DRC/4444/2020|EPI ISL 514104|B.1.128|Democratic Republic of the Congo|2020-04-29	Africa|hCoV-19/South Africa/KRISP-103/2020|EPI ISL 455633|B.1.106|South Africa|2020-04-30	0.0003401259	Africa
Africa|hCoV-19/DRC/445/2020|EPI ISL 420848|B.1|Democratic Republic of the Congo|2020-03	Africa|hCoV-19/South Africa/KRISP-103/2020|EPI ISL 455633|B.1.106|South Africa|2020-04-30	0.0002100587	Africa
Africa|hCoV-19/DRC/4501/2020|EPI ISL 513591|B.1.5|Democratic Republic of the Congo|2020-05-30	Africa|hCoV-19/South Africa/KRISP-103/2020|EPI ISL 455633|B.1.106|South Africa|2020-04-30	0.0002437872	Africa
Africa|hCoV-19/DRC/4516/2020|EPI ISL 487192|B.1.1.275|Democratic Republic of the Congo|2020-04-28	Africa|hCoV-19/South Africa/KRISP-103/2020|EPI ISL 455633|B.1.106|South Africa|2020-04-30	0.0003062987	Africa
Africa|hCoV-19/DRC/4524/2020|EPI ISL 513597|A|Democratic Republic of the Congo|2020-04-30	Africa|hCoV-19/South Africa/KRISP-103/2020|EPI ISL 455633|B.1.106|South Africa|2020-04-30	0.0005436046	Africa
Africa|hCoV-19/DRC/4541/2020|EPI ISL 513598|B.1|Democratic Republic of the Congo|2020-04-30	Africa|hCoV-19/South Africa/KRISP-103/2020|EPI ISL 455633|B.1.106|South Africa|2020-04-30	0.0003365686	Africa
Africa|hCoV-19/DRC/4551/2020|EPI ISL 513599|B.1.178|Democratic Republic of the Congo|2020-04-30	Africa|hCoV-19/South Africa/KRISP-103/2020|EPI ISL 455633|B.1.106|South Africa|2020-04-30	0.0003777003	Africa
Africa|hCoV-19/DRC/4561/2020|EPI ISL 513600|B.1|Democratic Republic of the Congo|2020-04-30	Africa|hCoV-19/South Africa/KRISP-103/2020|EPI ISL 455633|B.1.106|South Africa|2020-04-30	0.0003028528	Africa
Africa|hCoV-19/DRC/4562/2020|EPI ISL 513601|B.1.214|Democratic Republic of the Congo|2020-04-30	Africa|hCoV-19/South Africa/KRISP-103/2020|EPI ISL 455633|B.1.106|South Africa|2020-04-30	0.0003028600	Africa
Africa|hCoV-19/DRC/4568/2020|EPI ISL 513602|B.1|Democratic Republic of the Congo|2020-04-30	Africa|hCoV-19/South Africa/KRISP-103/2020|EPI ISL 455633|B.1.106|South Africa|2020-04-30	0.0003060551	Africa
Africa|hCoV-19/DRC/4578/2020|EPI ISL 513603|B.1|Democratic Republic of the Congo|2020-04-30	Africa|hCoV-19/South Africa/KRISP-103/2020|EPI ISL 455633|B.1.106|South Africa|2020-04-30	0.0003422442	Africa
Africa|hCoV-19/DRC/4613/2020|EPI ISL 513604|B.1.214|Democratic Republic of the Congo|2020-04-30	Africa|hCoV-19/South Africa/KRISP-103/2020|EPI ISL 455633|B.1.106|South Africa|2020-04-30	0.0003395337	Africa
Africa|hCoV-19/DRC/4614/2020|EPI ISL 513605|B.1|Democratic Republic of the Congo|2020-04-30	Africa|hCoV-19/South Africa/KRISP-103/2020|EPI ISL 455633|B.1.106|South Africa|2020-04-30	0.0004375275	Africa
Africa|hCoV-19/DRC/4631/2020|EPI ISL 513606|B.1.5|Democratic Republic of the Congo|2020-04-30	Africa|hCoV-19/South Africa/KRISP-103/2020|EPI ISL 455633|B.1.106|South Africa|2020-04-30	0.0004375570	Africa
Africa|hCoV-19/DRC/4633/2020|EPI ISL 513607|B.1.128|Democratic Republic of the Congo|2020-04-30	Africa|hCoV-19/South Africa/KRISP-103/2020|EPI ISL 455633|B.1.106|South Africa|2020-04-30	0.0004038730	Africa
Africa|hCoV-19/DRC/4642/2020|EPI ISL 513608|B.1.128|Democratic Republic of the Congo|2020-04-30	Africa|hCoV-19/South Africa/KRISP-103/2020|EPI ISL 455633|B.1.106|South Africa|2020-04-30	0.0004038554	Africa
Africa|hCoV-19/DRC/4647/2020|EPI ISL 513609|B.1.128|Democratic Republic of the Congo|2020-04-30	Africa|hCoV-19/South Africa/KRISP-103/2020|EPI ISL 455633|B.1.106|South Africa|2020-04-30	0.0003701933	Africa
Africa|hCoV-19/DRC/4653/2020|EPI ISL 513610|B.1.128|Democratic Republic of the Congo|2020-04-30	Africa|hCoV-19/South Africa/KRISP-103/2020|EPI ISL 455633|B.1.106|South Africa|2020-04-30	0.0004038962	Africa
Africa|hCoV-19/DRC/4681/2020|EPI ISL 514116|B.1.128|Democratic Republic of the Congo|2020-04-30	Africa|hCoV-19/South Africa/KRISP-103/2020|EPI ISL 455633|B.1.106|South Africa|2020-04-30	0.0003454117	Africa
Africa|hCoV-19/DRC/4683/2020|EPI ISL 514105|B.1.5|Democratic Republic of the Congo|2020-04-30	Africa|hCoV-19/South Africa/KRISP-103/2020|EPI ISL 455633|B.1.106|South Africa|2020-04-30	0.0003789270	Africa
Africa|hCoV-19/DRC/4685/2020|EPI ISL 514106|B.1.128|Democratic Republic of the Congo|2020-04-30	Africa|hCoV-19/South Africa/KRISP-103/2020|EPI ISL 455633|B.1.106|South Africa|2020-04-30	0.0004090959	Africa
Africa|hCoV-19/DRC/4690/2020|EPI ISL 514117|B.1.128|Democratic Republic of the Congo|2020-04-30	Africa|hCoV-19/South Africa/KRISP-103/2020|EPI ISL 455633|B.1.106|South Africa|2020-04-30	0.0003755512	Africa
Africa|hCoV-19/DRC/4693/2020|EPI ISL 514118|B.1.128|Democratic Republic of the Congo|2020-04-30	Africa|hCoV-19/South Africa/KRISP-103/2020|EPI ISL 455633|B.1.106|South Africa|2020-04-30	0.0003747836	Africa
Africa|hCoV-19/DRC/4694/2020|EPI ISL 514107|B.1.128|Democratic Republic of the Congo|2020-04-30	Africa|hCoV-19/South Africa/KRISP-103/2020|EPI ISL 455633|B.1.106|South Africa|2020-04-30	0.0003792143	Africa
Africa|hCoV-19/DRC/4720/2020|EPI ISL 514108|B.1.84|Democratic Republic of the Congo|2020-05-01	Africa|hCoV-19/South Africa/KRISP-103/2020|EPI ISL 455633|B.1.106|South Africa|2020-04-30	0.0003054320	Africa
Africa|hCoV-19/DRC/4785/2020|EPI ISL 514119|B.1.84|Democratic Republic of the Congo|2020-05-01	Africa|hCoV-19/South Africa/KRISP-103/2020|EPI ISL 455633|B.1.106|South Africa|2020-04-30	0.0004429895	Africa
Africa|hCoV-19/DRC/5019/2020|EPI ISL 496511|B.1|Democratic Republic of the Congo|2020-05-02	Africa|hCoV-19/South Africa/KRISP-103/2020|EPI ISL 455633|B.1.106|South Africa|2020-04-30	0.0003556084	Africa
Africa|hCoV-19/DRC/5094/2020|EPI ISL 496491|B.1.84|Democratic Republic of the Congo|2020-05-02	Africa|hCoV-19/South Africa/KRISP-103/2020|EPI ISL 455633|B.1.106|South Africa|2020-04-30	0.0003103615	Africa
Africa|hCoV-19/DRC/5186/2020|EPI ISL 496512|B.1|Democratic Republic of the Congo|2020-05-03	Africa|hCoV-19/South Africa/KRISP-103/2020|EPI ISL 455633|B.1.106|South Africa|2020-04-30	0.0003451205	Africa
Africa|hCoV-19/DRC/5187/2020|EPI ISL 513619|B.1|Democratic Republic of the Congo|2020-05-03	Africa|hCoV-19/South Africa/KRISP-103/2020|EPI ISL 455633|B.1.106|South Africa|2020-04-30	0.0003407933	Africa
Africa|hCoV-19/DRC/5205/2020|EPI ISL 487365|B.1.1.275|Democratic Republic of the Congo|2020-05-01	Africa|hCoV-19/South Africa/KRISP-103/2020|EPI ISL 455633|B.1.106|South Africa|2020-04-30	0.0003459218	Africa
Africa|hCoV-19/DRC/521/2020|EPI ISL 420854|B.1.5|Democratic Republic of the Congo|2020-03-25	Africa|hCoV-19/South Africa/KRISP-103/2020|EPI ISL 455633|B.1.106|South Africa|2020-04-30	0.0001692269	Africa
Africa|hCoV-19/DRC/5210/2020|EPI ISL 487369|B.1.1.275|Democratic Republic of the Congo|2020-05-01	Africa|hCoV-19/South Africa/KRISP-103/2020|EPI ISL 455633|B.1.106|South Africa|2020-04-30	0.0003447261	Africa
Africa|hCoV-19/DRC/523/2020|EPI ISL 420849|B.1.1.1|Democratic Republic of the Congo|2020-03-28	Africa|hCoV-19/South Africa/KRISP-103/2020|EPI ISL 455633|B.1.106|South Africa|2020-04-30	0.0003712815	Africa
Africa|hCoV-19/DRC/5240/2020|EPI ISL 496492|B.1|Democratic Republic of the Congo|2020-05-03	Africa|hCoV-19/South Africa/KRISP-103/2020|EPI ISL 455633|B.1.106|South Africa|2020-04-30	0.0002390083	Africa
Africa|hCoV-19/DRC/5377/2020|EPI ISL 496513|B.1|Democratic Republic of the Congo|2020-05-04	Africa|hCoV-19/South Africa/KRISP-103/2020|EPI ISL 455633|B.1.106|South Africa|2020-04-30	0.0003072985	Africa
Africa|hCoV-19/DRC/5538/2020|EPI ISL 514120|B.1|Democratic Republic of the Congo|2020-05-05	Africa|hCoV-19/South Africa/KRISP-103/2020|EPI ISL 455633|B.1.106|South Africa|2020-04-30	0.0002802864	Africa
Africa|hCoV-19/DRC/5651/2020|EPI ISL 496493|B.1.1.1|Democratic Republic of the Congo|2020-05-06	Africa|hCoV-19/South Africa/KRISP-103/2020|EPI ISL 455633|B.1.106|South Africa|2020-04-30	0.0004180062	Africa
Africa|hCoV-19/DRC/5705/2020|EPI ISL 496494|B.1.84|Democratic Republic of the Congo|2020-05-06	Africa|hCoV-19/South Africa/KRISP-103/2020|EPI ISL 455633|B.1.106|South Africa|2020-04-30	0.0002836416	Africa
Africa|hCoV-19/DRC/5735/2020|EPI ISL 496495|B.1.214|Democratic Republic of the Congo|2020-05-06	Africa|hCoV-19/South Africa/KRISP-103/2020|EPI ISL 455633|B.1.106|South Africa|2020-04-30	0.0002804574	Africa
Africa|hCoV-19/DRC/5815/2020|EPI ISL 495629|B.1.214|Democratic Republic of the Congo|2020-05-06	Africa|hCoV-19/South Africa/KRISP-103/2020|EPI ISL 455633|B.1.106|South Africa|2020-04-30	0.0003507992	Africa
Africa|hCoV-19/DRC/5907/2020|EPI ISL 496496|B.1.84|Democratic Republic of the Congo|2020-05-07	Africa|hCoV-19/South Africa/KRISP-103/2020|EPI ISL 455633|B.1.106|South Africa|2020-04-30	0.0003900004	Africa
Africa|hCoV-19/DRC/5913/2020|EPI ISL 496497|B.1|Democratic Republic of the Congo|2020-05-07	Africa|hCoV-19/South Africa/KRISP-103/2020|EPI ISL 455633|B.1.106|South Africa|2020-04-30	0.0003794143	Africa
Africa|hCoV-19/DRC/5927/2020|EPI ISL 496498|B.1.9|Democratic Republic of the Congo|2020-05-07	Africa|hCoV-19/South Africa/KRISP-103/2020|EPI ISL 455633|B.1.106|South Africa|2020-04-30	0.0005522121	Africa
Africa|hCoV-19/DRC/5957/2020|EPI ISL 496499|B.1.5|Democratic Republic of the Congo|2020-05-07	Africa|hCoV-19/South Africa/KRISP-103/2020|EPI ISL 455633|B.1.106|South Africa|2020-04-30	0.0002044064	Africa
Africa|hCoV-19/DRC/5964/2020|EPI ISL 496500|B.1.178|Democratic Republic of the Congo|2020-05-07	Africa|hCoV-19/South Africa/KRISP-103/2020|EPI ISL 455633|B.1.106|South Africa|2020-04-30	0.0002148524	Africa
Africa|hCoV-19/DRC/5996/2020|EPI ISL 496514|B.1.84|Democratic Republic of the Congo|2020-05-08	Africa|hCoV-19/South Africa/KRISP-103/2020|EPI ISL 455633|B.1.106|South Africa|2020-04-30	0.0003105328	Africa
Africa|hCoV-19/DRC/6026/2020|EPI ISL 513622|B.1.1.1|Democratic Republic of the Congo|2020-05-08	Africa|hCoV-19/South Africa/KRISP-103/2020|EPI ISL 455633|B.1.106|South Africa|2020-04-30	0.0004842592	Africa
Africa|hCoV-19/DRC/6143/2020|EPI ISL 496515|B.1|Democratic Republic of the Congo|2020-05-08	Africa|hCoV-19/South Africa/KRISP-103/2020|EPI ISL 455633|B.1.106|South Africa|2020-04-30	0.0002787202	Africa
Africa|hCoV-19/DRC/6151/2020|EPI ISL 513620|B.1.214|Democratic Republic of the Congo|2020-05-08	Africa|hCoV-19/South Africa/KRISP-103/2020|EPI ISL 455633|B.1.106|South Africa|2020-04-30	0.0003425099	Africa
Africa|hCoV-19/DRC/6163/2020|EPI ISL 513623|B.1.214|Democratic Republic of the Congo|2020-05-08	Africa|hCoV-19/South Africa/KRISP-103/2020|EPI ISL 455633|B.1.106|South Africa|2020-04-30	0.0003463652	Africa
Africa|hCoV-19/DRC/6203/2020|EPI ISL 514109|B.1|Democratic Republic of the Congo|2020-05-09	Africa|hCoV-19/South Africa/KRISP-103/2020|EPI ISL 455633|B.1.106|South Africa|2020-04-30	0.0004443350	Africa
Africa|hCoV-19/DRC/6209/2020|EPI ISL 514110|B.1.84|Democratic Republic of the Congo|2020-05-09	Africa|hCoV-19/South Africa/KRISP-103/2020|EPI ISL 455633|B.1.106|South Africa|2020-04-30	0.0002729595	Africa
Africa|hCoV-19/DRC/6227/2020|EPI ISL 514121|B.1.84|Democratic Republic of the Congo|2020-05-09	Africa|hCoV-19/South Africa/KRISP-103/2020|EPI ISL 455633|B.1.106|South Africa|2020-04-30	0.0002733231	Africa
Africa|hCoV-19/DRC/6313/2020|EPI ISL 496516|B.1.84|Democratic Republic of the Congo|2020-05-09	Africa|hCoV-19/South Africa/KRISP-103/2020|EPI ISL 455633|B.1.106|South Africa|2020-04-30	0.0003919915	Africa
Africa|hCoV-19/DRC/6338/2020|EPI ISL 495630|B.1|Democratic Republic of the Congo|2020-05-09	Africa|hCoV-19/South Africa/KRISP-103/2020|EPI ISL 455633|B.1.106|South Africa|2020-04-30	0.0003170167	Africa
Africa|hCoV-19/DRC/6341/2020|EPI ISL 495631|B.1|Democratic Republic of the Congo|2020-05-09	Africa|hCoV-19/South Africa/KRISP-103/2020|EPI ISL 455633|B.1.106|South Africa|2020-04-30	0.0004258412	Africa
Africa|hCoV-19/DRC/6342/2020|EPI ISL 495632|B.1|Democratic Republic of the Congo|2020-05-09	Africa|hCoV-19/South Africa/KRISP-103/2020|EPI ISL 455633|B.1.106|South Africa|2020-04-30	0.0003832616	Africa
Africa|hCoV-19/DRC/6361/2020|EPI ISL 495633|B.1|Democratic Republic of the Congo|2020-05-09	Africa|hCoV-19/South Africa/KRISP-103/2020|EPI ISL 455633|B.1.106|South Africa|2020-04-30	0.0002846030	Africa
Africa|hCoV-19/DRC/6380/2020|EPI ISL 513611|B.1.1.275|Democratic Republic of the Congo|2020-05-04	Africa|hCoV-19/South Africa/KRISP-103/2020|EPI ISL 455633|B.1.106|South Africa|2020-04-30	0.0003464609	Africa
Africa|hCoV-19/DRC/6384/2020|EPI ISL 513612|B.1.1.275|Democratic Republic of the Congo|2020-05-07	Africa|hCoV-19/South Africa/KRISP-103/2020|EPI ISL 455633|B.1.106|South Africa|2020-04-30	0.0003114385	Africa
Africa|hCoV-19/DRC/6386/2020|EPI ISL 513613|B.1.1.275|Democratic Republic of the Congo|2020-05-07	Africa|hCoV-19/South Africa/KRISP-103/2020|EPI ISL 455633|B.1.106|South Africa|2020-04-30	0.0003057059	Africa
Africa|hCoV-19/DRC/6389/2020|EPI ISL 513614|B.1.84|Democratic Republic of the Congo|2020-05-07	Africa|hCoV-19/South Africa/KRISP-103/2020|EPI ISL 455633|B.1.106|South Africa|2020-04-30	0.0003791059	Africa
Africa|hCoV-19/DRC/6390/2020|EPI ISL 513615|B.1.1.275|Democratic Republic of the Congo|2020-05-04	Africa|hCoV-19/South Africa/KRISP-103/2020|EPI ISL 455633|B.1.106|South Africa|2020-04-30	0.0004081929	Africa
Africa|hCoV-19/DRC/6392/2020|EPI ISL 513616|B.1|Democratic Republic of the Congo|2020-05-04	Africa|hCoV-19/South Africa/KRISP-103/2020|EPI ISL 455633|B.1.106|South Africa|2020-04-30	0.0001698435	Africa
Africa|hCoV-19/DRC/6395/2020|EPI ISL 513617|B.1.1.275|Democratic Republic of the Congo|2020-05-07	Africa|hCoV-19/South Africa/KRISP-103/2020|EPI ISL 455633|B.1.106|South Africa|2020-04-30	0.0004375776	Africa
Africa|hCoV-19/DRC/6398/2020|EPI ISL 513618|B.1.1.275|Democratic Republic of the Congo|2020-05-07	Africa|hCoV-19/South Africa/KRISP-103/2020|EPI ISL 455633|B.1.106|South Africa|2020-04-30	0.0003365484	Africa
Africa|hCoV-19/DRC/6724/2020|EPI ISL 495634|B.1|Democratic Republic of the Congo|2020-05-11	Africa|hCoV-19/South Africa/KRISP-103/2020|EPI ISL 455633|B.1.106|South Africa|2020-04-30	0.0002729557	Africa
Africa|hCoV-19/DRC/6743/2020|EPI ISL 495635|B.1.149|Democratic Republic of the Congo|2020-05-11	Africa|hCoV-19/South Africa/KRISP-103/2020|EPI ISL 455633|B.1.106|South Africa|2020-04-30	0.0002831457	Africa
Africa|hCoV-19/DRC/6783/2020|EPI ISL 496501|B.1.149|Democratic Republic of the Congo|2020-05-11	Africa|hCoV-19/South Africa/KRISP-103/2020|EPI ISL 455633|B.1.106|South Africa|2020-04-30	0.0003166264	Africa
Africa|hCoV-19/DRC/6784/2020|EPI ISL 495636|B.1|Democratic Republic of the Congo|2020-05-11	Africa|hCoV-19/South Africa/KRISP-103/2020|EPI ISL 455633|B.1.106|South Africa|2020-04-30	0.0002384173	Africa
Africa|hCoV-19/DRC/6786/2020|EPI ISL 495637|B.1.178|Democratic Republic of the Congo|2020-05-11	Africa|hCoV-19/South Africa/KRISP-103/2020|EPI ISL 455633|B.1.106|South Africa|2020-04-30	0.0003414567	Africa
Africa|hCoV-19/DRC/6791/2020|EPI ISL 495638|B.1.178|Democratic Republic of the Congo|2020-05-11	Africa|hCoV-19/South Africa/KRISP-103/2020|EPI ISL 455633|B.1.106|South Africa|2020-04-30	0.0003084630	Africa
Africa|hCoV-19/DRC/6792/2020|EPI ISL 495639|B.1|Democratic Republic of the Congo|2020-05-11	Africa|hCoV-19/South Africa/KRISP-103/2020|EPI ISL 455633|B.1.106|South Africa|2020-04-30	0.0002855039	Africa
Africa|hCoV-19/DRC/6801/2020|EPI ISL 514111|B.1|Democratic Republic of the Congo|2020-05-11	Africa|hCoV-19/South Africa/KRISP-103/2020|EPI ISL 455633|B.1.106|South Africa|2020-04-30	0.0004821062	Africa
Africa|hCoV-19/DRC/6853/2020|EPI ISL 496502|B.1.214|Democratic Republic of the Congo|2020-05-11	Africa|hCoV-19/South Africa/KRISP-103/2020|EPI ISL 455633|B.1.106|South Africa|2020-04-30	0.0002772600	Africa
Africa|hCoV-19/DRC/6854/2020|EPI ISL 496503|B.1|Democratic Republic of the Congo|2020-05-11	Africa|hCoV-19/South Africa/KRISP-103/2020|EPI ISL 455633|B.1.106|South Africa|2020-04-30	0.0004588227	Africa
Africa|hCoV-19/DRC/6875/2020|EPI ISL 496504|B.1|Democratic Republic of the Congo|2020-05-11	Africa|hCoV-19/South Africa/KRISP-103/2020|EPI ISL 455633|B.1.106|South Africa|2020-04-30	0.0002729688	Africa
Africa|hCoV-19/DRC/7042/2020|EPI ISL 513592|B.1.214|Democratic Republic of the Congo|2020-05-12	Africa|hCoV-19/South Africa/KRISP-103/2020|EPI ISL 455633|B.1.106|South Africa|2020-04-30	0.0003062572	Africa
Africa|hCoV-19/DRC/7061/2020|EPI ISL 513593|B.1|Democratic Republic of the Congo|2020-05-12	Africa|hCoV-19/South Africa/KRISP-103/2020|EPI ISL 455633|B.1.106|South Africa|2020-04-30	0.0002468712	Africa
Africa|hCoV-19/DRC/7140/2020|EPI ISL 513594|B.1.214|Democratic Republic of the Congo|2020-05-12	Africa|hCoV-19/South Africa/KRISP-103/2020|EPI ISL 455633|B.1.106|South Africa|2020-04-30	0.0004151277	Africa
Africa|hCoV-19/DRC/7200/2020|EPI ISL 514112|B.1|Democratic Republic of the Congo|2020-05-13	Africa|hCoV-19/South Africa/KRISP-103/2020|EPI ISL 455633|B.1.106|South Africa|2020-04-30	0.0004073864	Africa
Africa|hCoV-19/DRC/7211/2020|EPI ISL 514122|B.1.149|Democratic Republic of the Congo|2020-05-13	Africa|hCoV-19/South Africa/KRISP-103/2020|EPI ISL 455633|B.1.106|South Africa|2020-04-30	0.0003748257	Africa
Africa|hCoV-19/DRC/7248/2020|EPI ISL 514123|B.1|Democratic Republic of the Congo|2020-05-13	Africa|hCoV-19/South Africa/KRISP-103/2020|EPI ISL 455633|B.1.106|South Africa|2020-04-30	0.0002786949	Africa
Africa|hCoV-19/DRC/7255/2020|EPI ISL 514124|B.1.149|Democratic Republic of the Congo|2020-05-13	Africa|hCoV-19/South Africa/KRISP-103/2020|EPI ISL 455633|B.1.106|South Africa|2020-04-30	0.0004123589	Africa
Africa|hCoV-19/DRC/73/2020|EPI ISL 417941|B.1.178|Democratic Republic of the Congo|2020-03-18	Africa|hCoV-19/South Africa/KRISP-103/2020|EPI ISL 455633|B.1.106|South Africa|2020-04-30	0.0002040756	Africa
Africa|hCoV-19/DRC/7386/2020|EPI ISL 513595|B.1.5|Democratic Republic of the Congo|2020-05-14	Africa|hCoV-19/South Africa/KRISP-103/2020|EPI ISL 455633|B.1.106|South Africa|2020-04-30	0.0002102279	Africa
Africa|hCoV-19/DRC/7430/2020|EPI ISL 496517|B.1.1.1|Democratic Republic of the Congo|2020-05-14	Africa|hCoV-19/South Africa/KRISP-103/2020|EPI ISL 455633|B.1.106|South Africa|2020-04-30	0.0006104510	Africa
Africa|hCoV-19/DRC/7434/2020|EPI ISL 513621|B.1.1.1|Democratic Republic of the Congo|2020-05-14	Africa|hCoV-19/South Africa/KRISP-103/2020|EPI ISL 455633|B.1.106|South Africa|2020-04-30	0.0005926831	Africa
Africa|hCoV-19/DRC/7471/2020|EPI ISL 513596|B.1.214|Democratic Republic of the Congo|2020-05-14	Africa|hCoV-19/South Africa/KRISP-103/2020|EPI ISL 455633|B.1.106|South Africa|2020-04-30	0.0004112489	Africa
Africa|hCoV-19/DRC/7488/2020|EPI ISL 514113|B.1.1|Democratic Republic of the Congo|2020-05-14	Africa|hCoV-19/South Africa/KRISP-103/2020|EPI ISL 455633|B.1.106|South Africa|2020-04-30	0.0002387914	Africa
Africa|hCoV-19/DRC/7713/2020|EPI ISL 495640|B.1|Democratic Republic of the Congo|2020-05-14	Africa|hCoV-19/South Africa/KRISP-103/2020|EPI ISL 455633|B.1.106|South Africa|2020-04-30	0.0004896515	Africa
Africa|hCoV-19/DRC/7864/2020|EPI ISL 496505|B.1.214|Democratic Republic of the Congo|2020-05-15	Africa|hCoV-19/South Africa/KRISP-103/2020|EPI ISL 455633|B.1.106|South Africa|2020-04-30	0.0003822588	Africa
Africa|hCoV-19/DRC/7920/2020|EPI ISL 495641|B.1|Democratic Republic of the Congo|2020-05-15	Africa|hCoV-19/South Africa/KRISP-103/2020|EPI ISL 455633|B.1.106|South Africa|2020-04-30	0.0004098484	Africa
Africa|hCoV-19/DRC/80/2020|EPI ISL 417942|B.1.178|Democratic Republic of the Congo|2020-03-18	Africa|hCoV-19/South Africa/KRISP-103/2020|EPI ISL 455633|B.1.106|South Africa|2020-04-30	0.0002027724	Africa
Africa|hCoV-19/DRC/8018/2020|EPI ISL 514125|B.1.5|Democratic Republic of the Congo|2020-05-15	Africa|hCoV-19/South Africa/KRISP-103/2020|EPI ISL 455633|B.1.106|South Africa|2020-04-30	0.0003888151	Africa
Africa|hCoV-19/DRC/81/2020|EPI ISL 417944|B.1.9|Democratic Republic of the Congo|2020-03-18	Africa|hCoV-19/South Africa/KRISP-103/2020|EPI ISL 455633|B.1.106|South Africa|2020-04-30	0.0003051388	Africa
Africa|hCoV-19/DRC/82/2020|EPI ISL 417946|B.1.5|Democratic Republic of the Congo|2020-03-18	Africa|hCoV-19/South Africa/KRISP-103/2020|EPI ISL 455633|B.1.106|South Africa|2020-04-30	0.0001682307	Africa
Africa|hCoV-19/DRC/94/2020|EPI ISL 417947|B.1|Democratic Republic of the Congo|2020-03-19	Africa|hCoV-19/South Africa/KRISP-103/2020|EPI ISL 455633|B.1.106|South Africa|2020-04-30	0.0002019712	Africa
Africa|hCoV-19/DRC/998/2020|EPI ISL 429254|B.1|Democratic Republic of the Congo|2020-04-03	Africa|hCoV-19/South Africa/KRISP-103/2020|EPI ISL 455633|B.1.106|South Africa|2020-04-30	0.0002838759	Africa
Africa|hCoV-19/DRC/KN-0038/2020|EPI ISL 417434|B.1.128|Democratic Republic of the Congo|2020-03-14	Africa|hCoV-19/South Africa/KRISP-103/2020|EPI ISL 455633|B.1.106|South Africa|2020-04-30	0.0003179732	Africa
Africa|hCoV-19/DRC/KN-0054/2020|EPI ISL 417437|B.1.178|Democratic Republic of the Congo|2020-03-17	Africa|hCoV-19/South Africa/KRISP-103/2020|EPI ISL 455633|B.1.106|South Africa|2020-04-30	0.0002358179	Africa
Africa|hCoV-19/DRC/KN-0058/2020|EPI ISL 417438|B.1|Democratic Republic of the Congo|2020-03-17	Africa|hCoV-19/South Africa/KRISP-103/2020|EPI ISL 455633|B.1.106|South Africa|2020-04-30	0.0002037264	Africa
Africa|hCoV-19/DRC/KN-0060/2020|EPI ISL 417440|B.1|Democratic Republic of the Congo|2020-03-17	Africa|hCoV-19/South Africa/KRISP-103/2020|EPI ISL 455633|B.1.106|South Africa|2020-04-30	0.0002360055	Africa
Africa|hCoV-19/DRC/KN-0070/2020|EPI ISL 417441|B.1.178|Democratic Republic of the Congo|2020-03-17	Africa|hCoV-19/South Africa/KRISP-103/2020|EPI ISL 455633|B.1.106|South Africa|2020-04-30	0.0002067828	Africa
Africa|hCoV-19/DRC/KN-0072/2020|EPI ISL 417442|B.1.178|Democratic Republic of the Congo|2020-03-18	Africa|hCoV-19/South Africa/KRISP-103/2020|EPI ISL 455633|B.1.106|South Africa|2020-04-30	0.0002029231	Africa
Africa|hCoV-19/DRC/KN-13/2020|EPI ISL 414647|B.1|Democratic Republic of the Congo|2020-03-09	Africa|hCoV-19/South Africa/KRISP-103/2020|EPI ISL 455633|B.1.106|South Africa|2020-04-30	0.0002084318	Africa
Africa|hCoV-19/Egypt/Army-MCL001/2020|EPI ISL 510526|B.1|Egypt|2020-06-01	Africa|hCoV-19/South Africa/KRISP-103/2020|EPI ISL 455633|B.1.106|South Africa|2020-04-30	0.0003365324	Africa
Africa|hCoV-19/Egypt/C-CU001a-S1/2020|EPI ISL 529031|B.1.255|Egypt|2020-05-19	Africa|hCoV-19/South Africa/KRISP-103/2020|EPI ISL 455633|B.1.106|South Africa|2020-04-30	0.0003702694	Africa
Africa|hCoV-19/Egypt/C-CU002b-S3/2020|EPI ISL 529032|B.1.1.1|Egypt|2020-06-19	Africa|hCoV-19/South Africa/KRISP-103/2020|EPI ISL 455633|B.1.106|South Africa|2020-04-30	0.0006059380	Africa
Africa|hCoV-19/Egypt/C-VSVRI-SERVAC/2020|EPI ISL 528386|B.1.255|Egypt|2020-08-22	Africa|hCoV-19/South Africa/KRISP-103/2020|EPI ISL 455633|B.1.106|South Africa|2020-04-30	0.0002019100	Africa
Africa|hCoV-19/Egypt/CUNCI-7I028/2020|EPI ISL 524426|B.1.255|Egypt|2020-07-19	Africa|hCoV-19/South Africa/KRISP-103/2020|EPI ISL 455633|B.1.106|South Africa|2020-04-30	0.0002019100	Africa
Africa|hCoV-19/Egypt/CUNCI-HGC002/2020|EPI ISL 468045|B.1|Egypt|2020-05-02	Africa|hCoV-19/South Africa/KRISP-103/2020|EPI ISL 455633|B.1.106|South Africa|2020-04-30	0.0002020916	Africa
Africa|hCoV-19/Egypt/CUNCI-HGC004/2020|EPI ISL 468048|B.1|Egypt|2020-05-02	Africa|hCoV-19/South Africa/KRISP-103/2020|EPI ISL 455633|B.1.106|South Africa|2020-04-30	0.0002020371	Africa
Africa|hCoV-19/Egypt/CUNCI-HGC005/2020|EPI ISL 468052|B.1|Egypt|2020-05-02	Africa|hCoV-19/South Africa/KRISP-103/2020|EPI ISL 455633|B.1.106|South Africa|2020-04-30	0.0002694082	Africa
Africa|hCoV-19/Egypt/CUNCI-HGC006/2020|EPI ISL 468050|B.1|Egypt|2020-05-02	Africa|hCoV-19/South Africa/KRISP-103/2020|EPI ISL 455633|B.1.106|South Africa|2020-04-30	0.0002693575	Africa
Africa|hCoV-19/Egypt/CUNCI-HGC007-2/2020|EPI ISL 468054|B.1|Egypt|2020-05-02	Africa|hCoV-19/South Africa/KRISP-103/2020|EPI ISL 455633|B.1.106|South Africa|2020-04-30	0.0003029792	Africa
Africa|hCoV-19/Egypt/CUNCI-HGC007/2020|EPI ISL 468046|B.1|Egypt|2020-05-02	Africa|hCoV-19/South Africa/KRISP-103/2020|EPI ISL 455633|B.1.106|South Africa|2020-04-30	0.0002694028	Africa
Africa|hCoV-19/Egypt/CUNCI-HGC008/2020|EPI ISL 468044|B.1|Egypt|2020-05-02	Africa|hCoV-19/South Africa/KRISP-103/2020|EPI ISL 455633|B.1.106|South Africa|2020-04-30	0.0002694119	Africa
Africa|hCoV-19/Egypt/CUNCI-HGC009/2020|EPI ISL 468053|B.1|Egypt|2020-05-02	Africa|hCoV-19/South Africa/KRISP-103/2020|EPI ISL 455633|B.1.106|South Africa|2020-04-30	0.0002021188	Africa
Africa|hCoV-19/Egypt/CUNCI-HGC010/2020|EPI ISL 468055|B.1.247|Egypt|2020-05-02	Africa|hCoV-19/South Africa/KRISP-103/2020|EPI ISL 455633|B.1.106|South Africa|2020-04-30	0.0004378222	Africa
Africa|hCoV-19/Egypt/CUNCI-HGC011/2020|EPI ISL 468059|B.1|Egypt|2020-05-02	Africa|hCoV-19/South Africa/KRISP-103/2020|EPI ISL 455633|B.1.106|South Africa|2020-04-30	0.0002694273	Africa
Africa|hCoV-19/Egypt/CUNCI-HGC012/2020|EPI ISL 468051|B.1.255|Egypt|2020-05-02	Africa|hCoV-19/South Africa/KRISP-103/2020|EPI ISL 455633|B.1.106|South Africa|2020-04-30	0.0004041505	Africa
Africa|hCoV-19/Egypt/CUNCI-HGC013/2020|EPI ISL 468047|B.1.201|Egypt|2020-05-02	Africa|hCoV-19/South Africa/KRISP-103/2020|EPI ISL 455633|B.1.106|South Africa|2020-04-30	0.0003367818	Africa
Africa|hCoV-19/Egypt/CUNCI-HGC014/2020|EPI ISL 468060|B.1.5|Egypt|2020-05-02	Africa|hCoV-19/South Africa/KRISP-103/2020|EPI ISL 455633|B.1.106|South Africa|2020-04-30	0.0001347087	Africa
Africa|hCoV-19/Egypt/CUNCI-HGC015/2020|EPI ISL 468056|B.1|Egypt|2020-05-02	Africa|hCoV-19/South Africa/KRISP-103/2020|EPI ISL 455633|B.1.106|South Africa|2020-04-30	0.0001347041	Africa
Africa|hCoV-19/Egypt/CUNCI-HGC016/2020|EPI ISL 468058|B.1|Egypt|2020-05-02	Africa|hCoV-19/South Africa/KRISP-103/2020|EPI ISL 455633|B.1.106|South Africa|2020-04-30	0.0002699390	Africa
Africa|hCoV-19/Egypt/CUNCI-HGC021/2020|EPI ISL 468061|B.1|Egypt|2020-05-02	Africa|hCoV-19/South Africa/KRISP-103/2020|EPI ISL 455633|B.1.106|South Africa|2020-04-30	0.0002698052	Africa
Africa|hCoV-19/Egypt/CUNCI-HGC023/2020|EPI ISL 468057|B.1.5|Egypt|2020-05-02	Africa|hCoV-19/South Africa/KRISP-103/2020|EPI ISL 455633|B.1.106|South Africa|2020-04-30	0.0001684045	Africa
Africa|hCoV-19/Egypt/CUNCI-HGC028/2020|EPI ISL 468062|B.1|Egypt|2020-05-02	Africa|hCoV-19/South Africa/KRISP-103/2020|EPI ISL 455633|B.1.106|South Africa|2020-04-30	0.0003373725	Africa
Africa|hCoV-19/Egypt/CUNCI-HGC3I011/2020|EPI ISL 479697|B.1|Egypt|2020-06-02	Africa|hCoV-19/South Africa/KRISP-103/2020|EPI ISL 455633|B.1.106|South Africa|2020-04-30	0.0002692278	Africa
Africa|hCoV-19/Egypt/CUNCI-HGC3I012/2020|EPI ISL 479693|B.1.255|Egypt|2020-06-02	Africa|hCoV-19/South Africa/KRISP-103/2020|EPI ISL 455633|B.1.106|South Africa|2020-04-30	0.0004038514	Africa
Africa|hCoV-19/Egypt/CUNCI-HGC3I013/2020|EPI ISL 479694|B.1.201|Egypt|2020-06-02	Africa|hCoV-19/South Africa/KRISP-103/2020|EPI ISL 455633|B.1.106|South Africa|2020-04-30	0.0003365326	Africa
Africa|hCoV-19/Egypt/CUNCI-HGC3I014/2020|EPI ISL 479696|B.1.5|Egypt|2020-06-02	Africa|hCoV-19/South Africa/KRISP-103/2020|EPI ISL 455633|B.1.106|South Africa|2020-04-30	0.0001346044	Africa
Africa|hCoV-19/Egypt/CUNCI-HGC3I02/2020|EPI ISL 479686|B.1|Egypt|2020-06-02	Africa|hCoV-19/South Africa/KRISP-103/2020|EPI ISL 455633|B.1.106|South Africa|2020-04-30	0.0002355823	Africa
Africa|hCoV-19/Egypt/CUNCI-HGC3I023/2020|EPI ISL 479695|B.1.5|Egypt|2020-06-02	Africa|hCoV-19/South Africa/KRISP-103/2020|EPI ISL 455633|B.1.106|South Africa|2020-04-30	0.0001682799	Africa
Africa|hCoV-19/Egypt/CUNCI-HGC3I025/2020|EPI ISL 479691|B.1|Egypt|2020-06-02	Africa|hCoV-19/South Africa/KRISP-103/2020|EPI ISL 455633|B.1.106|South Africa|2020-04-30	0.0003029170	Africa
Africa|hCoV-19/Egypt/CUNCI-HGC3I03/2020|EPI ISL 479687|B.1|Egypt|2020-06-02	Africa|hCoV-19/South Africa/KRISP-103/2020|EPI ISL 455633|B.1.106|South Africa|2020-04-30	0.0002692034	Africa
Africa|hCoV-19/Egypt/CUNCI-HGC3I05/2020|EPI ISL 479690|B.1|Egypt|2020-06-02	Africa|hCoV-19/South Africa/KRISP-103/2020|EPI ISL 455633|B.1.106|South Africa|2020-04-30	0.0002692088	Africa
Africa|hCoV-19/Egypt/CUNCI-HGC3I06/2020|EPI ISL 479688|B.1|Egypt|2020-06-02	Africa|hCoV-19/South Africa/KRISP-103/2020|EPI ISL 455633|B.1.106|South Africa|2020-04-30	0.0002692125	Africa
Africa|hCoV-19/Egypt/CUNCI-HGC3I08/2020|EPI ISL 479698|B.1|Egypt|2020-06-02	Africa|hCoV-19/South Africa/KRISP-103/2020|EPI ISL 455633|B.1.106|South Africa|2020-04-30	0.0002692125	Africa
Africa|hCoV-19/Egypt/CUNCI-HGC3I09/2020|EPI ISL 479692|B.1|Egypt|2020-06-02	Africa|hCoV-19/South Africa/KRISP-103/2020|EPI ISL 455633|B.1.106|South Africa|2020-04-30	0.0002019691	Africa
Africa|hCoV-19/Egypt/CUNCI-HGC4I003/2020|EPI ISL 479699|B.1.1.247|Egypt|2020-06-02	Africa|hCoV-19/South Africa/KRISP-103/2020|EPI ISL 455633|B.1.106|South Africa|2020-04-30	0.0004712787	Africa
Africa|hCoV-19/Egypt/CUNCI-HGC4I004/2020|EPI ISL 479700|B.1.1.296|Egypt|2020-06-02	Africa|hCoV-19/South Africa/KRISP-103/2020|EPI ISL 455633|B.1.106|South Africa|2020-04-30	0.0003702306	Africa
Africa|hCoV-19/Egypt/CUNCI-HGC4I015/2020|EPI ISL 479728|B.1.1.123|Egypt|2020-06-02	Africa|hCoV-19/South Africa/KRISP-103/2020|EPI ISL 455633|B.1.106|South Africa|2020-04-30	0.0004039721	Africa
Africa|hCoV-19/Egypt/CUNCI-HGC4I022/2020|EPI ISL 479705|B.1.1|Egypt|2020-06-02	Africa|hCoV-19/South Africa/KRISP-103/2020|EPI ISL 455633|B.1.106|South Africa|2020-04-30	0.0004712788	Africa
Africa|hCoV-19/Egypt/CUNCI-HGC4I023/2020|EPI ISL 479729|B.1.1.247|Egypt|2020-06-02	Africa|hCoV-19/South Africa/KRISP-103/2020|EPI ISL 455633|B.1.106|South Africa|2020-04-30	0.0003366571	Africa
Africa|hCoV-19/Egypt/CUNCI-HGC4I025/2020|EPI ISL 479706|B.1.255|Egypt|2020-06-02	Africa|hCoV-19/South Africa/KRISP-103/2020|EPI ISL 455633|B.1.106|South Africa|2020-04-30	0.0003365359	Africa
Africa|hCoV-19/Egypt/CUNCI-HGC4I026/2020|EPI ISL 479702|B.1|Egypt|2020-06-02	Africa|hCoV-19/South Africa/KRISP-103/2020|EPI ISL 455633|B.1.106|South Africa|2020-04-30	0.0004042363	Africa
Africa|hCoV-19/Egypt/CUNCI-HGC4I029/2020|EPI ISL 479701|B.1.1.1|Egypt|2020-06-02	Africa|hCoV-19/South Africa/KRISP-103/2020|EPI ISL 455633|B.1.106|South Africa|2020-04-30	0.0005386207	Africa
Africa|hCoV-19/Egypt/CUNCI-HGC4I030/2020|EPI ISL 479703|B.1|Egypt|2020-06-02	Africa|hCoV-19/South Africa/KRISP-103/2020|EPI ISL 455633|B.1.106|South Africa|2020-04-30	0.0003365258	Africa
Africa|hCoV-19/Egypt/CUNCI-HGC4I031/2020|EPI ISL 479707|B.1.1.1|Egypt|2020-06-02	Africa|hCoV-19/South Africa/KRISP-103/2020|EPI ISL 455633|B.1.106|South Africa|2020-04-30	0.0006059585	Africa
Africa|hCoV-19/Egypt/CUNCI-HGC4I032/2020|EPI ISL 479709|B.1.1|Egypt|2020-06-02	Africa|hCoV-19/South Africa/KRISP-103/2020|EPI ISL 455633|B.1.106|South Africa|2020-04-30	0.0003705548	Africa
Africa|hCoV-19/Egypt/CUNCI-HGC4I033/2020|EPI ISL 479704|B.1|Egypt|2020-06-02	Africa|hCoV-19/South Africa/KRISP-103/2020|EPI ISL 455633|B.1.106|South Africa|2020-04-30	0.0002355981	Africa
Africa|hCoV-19/Egypt/CUNCI-HGC4I034/2020|EPI ISL 479708|B.1.255|Egypt|2020-06-02	Africa|hCoV-19/South Africa/KRISP-103/2020|EPI ISL 455633|B.1.106|South Africa|2020-04-30	0.0002018896	Africa
Africa|hCoV-19/Egypt/CUNCI-HGC5I001/2020|EPI ISL 479710|B.1.1|Egypt|2020-06-02	Africa|hCoV-19/South Africa/KRISP-103/2020|EPI ISL 455633|B.1.106|South Africa|2020-04-30	0.0002356648	Africa
Africa|hCoV-19/Egypt/CUNCI-HGC5I003/2020|EPI ISL 479711|B.1|Egypt|2020-06-02	Africa|hCoV-19/South Africa/KRISP-103/2020|EPI ISL 455633|B.1.106|South Africa|2020-04-30	0.0002355744	Africa
Africa|hCoV-19/Egypt/CUNCI-HGC5I010/2020|EPI ISL 479730|B.1.1|Egypt|2020-06-02	Africa|hCoV-19/South Africa/KRISP-103/2020|EPI ISL 455633|B.1.106|South Africa|2020-04-30	0.0003030098	Africa
Africa|hCoV-19/Egypt/CUNCI-HGC5I011/2020|EPI ISL 479712|B.1.1|Egypt|2020-06-02	Africa|hCoV-19/South Africa/KRISP-103/2020|EPI ISL 455633|B.1.106|South Africa|2020-04-30	0.0002356330	Africa
Africa|hCoV-19/Egypt/CUNCI-HGC5I012/2020|EPI ISL 479713|B.1.1|Egypt|2020-06-02	Africa|hCoV-19/South Africa/KRISP-103/2020|EPI ISL 455633|B.1.106|South Africa|2020-04-30	0.0002692279	Africa
Africa|hCoV-19/Egypt/CUNCI-HGC5I014/2020|EPI ISL 479714|B.1.255|Egypt|2020-06-02	Africa|hCoV-19/South Africa/KRISP-103/2020|EPI ISL 455633|B.1.106|South Africa|2020-04-30	0.0003365472	Africa
Africa|hCoV-19/Egypt/CUNCI-HGC5I015/2020|EPI ISL 475722|B.1.255|Egypt|2020-05-02	Africa|hCoV-19/South Africa/KRISP-103/2020|EPI ISL 455633|B.1.106|South Africa|2020-04-30	0.0004040633	Africa
Africa|hCoV-19/Egypt/CUNCI-HGC5I016/2020|EPI ISL 479731|B.1|Egypt|2020-06-02	Africa|hCoV-19/South Africa/KRISP-103/2020|EPI ISL 455633|B.1.106|South Africa|2020-04-30	0.0002355799	Africa
Africa|hCoV-19/Egypt/CUNCI-HGC5I022/2020|EPI ISL 479715|B.1.1|Egypt|2020-06-02	Africa|hCoV-19/South Africa/KRISP-103/2020|EPI ISL 455633|B.1.106|South Africa|2020-04-30	0.0003028977	Africa
Africa|hCoV-19/Egypt/CUNCI-HGC5I025/2020|EPI ISL 479716|A|Egypt|2020-06-02	Africa|hCoV-19/South Africa/KRISP-103/2020|EPI ISL 455633|B.1.106|South Africa|2020-04-30	0.0001685936	Africa
Africa|hCoV-19/Egypt/CUNCI-HGC5I026/2020|EPI ISL 479735|B.1.5|Egypt|2020-06-02	Africa|hCoV-19/South Africa/KRISP-103/2020|EPI ISL 455633|B.1.106|South Africa|2020-04-30	0.0003366978	Africa
Africa|hCoV-19/Egypt/CUNCI-HGC5I029/2020|EPI ISL 479734|B.1|Egypt|2020-06-02	Africa|hCoV-19/South Africa/KRISP-103/2020|EPI ISL 455633|B.1.106|South Africa|2020-04-30	0.0002356140	Africa
Africa|hCoV-19/Egypt/CUNCI-HGC5I030/2020|EPI ISL 479721|B.1.5|Egypt|2020-06-02	Africa|hCoV-19/South Africa/KRISP-103/2020|EPI ISL 455633|B.1.106|South Africa|2020-04-30	0.0001346225	Africa
Africa|hCoV-19/Egypt/CUNCI-HGC5I033/2020|EPI ISL 479717|B.1.5|Egypt|2020-06-02	Africa|hCoV-19/South Africa/KRISP-103/2020|EPI ISL 455633|B.1.106|South Africa|2020-04-30	0.0001346406	Africa
Africa|hCoV-19/Egypt/CUNCI-HGC5I034/2020|EPI ISL 479720|B.1.5|Egypt|2020-06-02	Africa|hCoV-19/South Africa/KRISP-103/2020|EPI ISL 455633|B.1.106|South Africa|2020-04-30	0.0002019032	Africa
Africa|hCoV-19/Egypt/CUNCI-HGC6I002/2020|EPI ISL 479719|B.1.1.1|Egypt|2020-06-02	Africa|hCoV-19/South Africa/KRISP-103/2020|EPI ISL 455633|B.1.106|South Africa|2020-04-30	0.0005049127	Africa
Africa|hCoV-19/Egypt/CUNCI-HGC6I003/2020|EPI ISL 479718|B.1.5|Egypt|2020-06-02	Africa|hCoV-19/South Africa/KRISP-103/2020|EPI ISL 455633|B.1.106|South Africa|2020-04-30	0.0002355767	Africa
Africa|hCoV-19/Egypt/CUNCI-HGC6I007/2020|EPI ISL 479722|B.1|Egypt|2020-06-02	Africa|hCoV-19/South Africa/KRISP-103/2020|EPI ISL 455633|B.1.106|South Africa|2020-04-30	0.0002019651	Africa
Africa|hCoV-19/Egypt/CUNCI-HGC6I010/2020|EPI ISL 478672|B.1|Egypt|2020-06-02	Africa|hCoV-19/South Africa/KRISP-103/2020|EPI ISL 455633|B.1.106|South Africa|2020-04-30	0.0003365099	Africa
Africa|hCoV-19/Egypt/CUNCI-HGC6I011/2020|EPI ISL 479727|A|Egypt|2020-06-02	Africa|hCoV-19/South Africa/KRISP-103/2020|EPI ISL 455633|B.1.106|South Africa|2020-04-30	0.0006733145	Africa
Africa|hCoV-19/Egypt/CUNCI-HGC6I015/2020|EPI ISL 479725|B.1.1|Egypt|2020-06-02	Africa|hCoV-19/South Africa/KRISP-103/2020|EPI ISL 455633|B.1.106|South Africa|2020-04-30	0.0003702071	Africa
Africa|hCoV-19/Egypt/CUNCI-HGC6I016/2020|EPI ISL 475723|B.1.247|Egypt|2020-06-02	Africa|hCoV-19/South Africa/KRISP-103/2020|EPI ISL 455633|B.1.106|South Africa|2020-04-30	0.0004378976	Africa
Africa|hCoV-19/Egypt/CUNCI-HGC6I024/2020|EPI ISL 479732|B.1.1.247|Egypt|2020-06-02	Africa|hCoV-19/South Africa/KRISP-103/2020|EPI ISL 455633|B.1.106|South Africa|2020-04-30	0.0003706510	Africa
Africa|hCoV-19/Egypt/CUNCI-HGC6I026/2020|EPI ISL 479724|B.1.1.1|Egypt|2020-06-02	Africa|hCoV-19/South Africa/KRISP-103/2020|EPI ISL 455633|B.1.106|South Africa|2020-04-30	0.0005385844	Africa
Africa|hCoV-19/Egypt/CUNCI-HGC6I029/2020|EPI ISL 477161|B.1.255|Egypt|2020-06-02	Africa|hCoV-19/South Africa/KRISP-103/2020|EPI ISL 455633|B.1.106|South Africa|2020-04-30	0.0003365246	Africa
Africa|hCoV-19/Egypt/CUNCI-HGC6I031/2020|EPI ISL 475724|B.1.1.1|Egypt|2020-06-02	Africa|hCoV-19/South Africa/KRISP-103/2020|EPI ISL 455633|B.1.106|South Africa|2020-04-30	0.0005052238	Africa
Africa|hCoV-19/Egypt/CUNCI-HGC6I032/2020|EPI ISL 479733|B.1.1.1|Egypt|2020-06-02	Africa|hCoV-19/South Africa/KRISP-103/2020|EPI ISL 455633|B.1.106|South Africa|2020-04-30	0.0005049807	Africa
Africa|hCoV-19/Egypt/CUNCI-HGC6I033/2020|EPI ISL 479723|B.1.1.1|Egypt|2020-06-02	Africa|hCoV-19/South Africa/KRISP-103/2020|EPI ISL 455633|B.1.106|South Africa|2020-04-30	0.0005049586	Africa
Africa|hCoV-19/Egypt/CUNCI-HGC7I01/2020|EPI ISL 529141|B.1|Egypt|2020-07-19	Africa|hCoV-19/South Africa/KRISP-103/2020|EPI ISL 455633|B.1.106|South Africa|2020-04-30	0.0003702381	Africa
Africa|hCoV-19/Egypt/CUNCI-HGC7I02/2020|EPI ISL 529142|A|Egypt|2020-07-19	Africa|hCoV-19/South Africa/KRISP-103/2020|EPI ISL 455633|B.1.106|South Africa|2020-04-30	0.0006396789	Africa
Africa|hCoV-19/Egypt/CUNCI-HGC7I07/2020|EPI ISL 529145|B.1|Egypt|2020-07-19	Africa|hCoV-19/South Africa/KRISP-103/2020|EPI ISL 455633|B.1.106|South Africa|2020-04-30	0.0003365812	Africa
Africa|hCoV-19/Egypt/EGY-020/2020|EPI ISL 526975|B.1|Egypt|2020-08-14	Africa|hCoV-19/South Africa/KRISP-103/2020|EPI ISL 455633|B.1.106|South Africa|2020-04-30	0.0003365326	Africa
Africa|hCoV-19/Egypt/EGY-041/2020|EPI ISL 526997|B.1|Egypt|2020-08-22	Africa|hCoV-19/South Africa/KRISP-103/2020|EPI ISL 455633|B.1.106|South Africa|2020-04-30	0.0003365326	Africa
Africa|hCoV-19/Egypt/EGY-S031/2020|EPI ISL 526986|B.1|Egypt|2020-08-17	Africa|hCoV-19/South Africa/KRISP-103/2020|EPI ISL 455633|B.1.106|South Africa|2020-04-30	0.0003365326	Africa
Africa|hCoV-19/Egypt/HCoV2-Egy-002/2020|EPI ISL 510532|B.1|Egypt|2020-06-02	Africa|hCoV-19/South Africa/KRISP-103/2020|EPI ISL 455633|B.1.106|South Africa|2020-04-30	0.0003365326	Africa
Africa|hCoV-19/Egypt/MASRI-005/2020|EPI ISL 482759|B.1|Egypt|2020-04-30	Africa|hCoV-19/South Africa/KRISP-103/2020|EPI ISL 455633|B.1.106|South Africa|2020-04-30	0.0002018856	Africa
Africa|hCoV-19/Egypt/MASRI-007/2020|EPI ISL 482760|B.1|Egypt|2020-04-28	Africa|hCoV-19/South Africa/KRISP-103/2020|EPI ISL 455633|B.1.106|South Africa|2020-04-30	0.0002693692	Africa
Africa|hCoV-19/Egypt/MASRI-008/2020|EPI ISL 482761|B.1|Egypt|2020-04-30	Africa|hCoV-19/South Africa/KRISP-103/2020|EPI ISL 455633|B.1.106|South Africa|2020-04-30	0.0002030969	Africa
Africa|hCoV-19/Egypt/MASRI-009/2020|EPI ISL 483035|A|Egypt|2020-04-30	Africa|hCoV-19/South Africa/KRISP-103/2020|EPI ISL 455633|B.1.106|South Africa|2020-04-30	0.0005048754	Africa
Africa|hCoV-19/Egypt/MASRI-011/2020|EPI ISL 482762|B.1|Egypt|2020-05-05	Africa|hCoV-19/South Africa/KRISP-103/2020|EPI ISL 455633|B.1.106|South Africa|2020-04-30	0.0002692514	Africa
Africa|hCoV-19/Egypt/MASRI-012/2020|EPI ISL 482763|B.1|Egypt|2020-05-05	Africa|hCoV-19/South Africa/KRISP-103/2020|EPI ISL 455633|B.1.106|South Africa|2020-04-30	0.0001682346	Africa
Africa|hCoV-19/Egypt/MASRI-014/2020|EPI ISL 482765|B.1|Egypt|2020-04-30	Africa|hCoV-19/South Africa/KRISP-103/2020|EPI ISL 455633|B.1.106|South Africa|2020-04-30	0.0004039274	Africa
Africa|hCoV-19/Egypt/MASRI-015/2020|EPI ISL 482766|B.1.36|Egypt|2020-05-11	Africa|hCoV-19/South Africa/KRISP-103/2020|EPI ISL 455633|B.1.106|South Africa|2020-04-30	0.0004712042	Africa
Africa|hCoV-19/Egypt/MASRI-016/2020|EPI ISL 482767|B.1|Egypt|2020-05-11	Africa|hCoV-19/South Africa/KRISP-103/2020|EPI ISL 455633|B.1.106|South Africa|2020-04-30	0.0004041994	Africa
Africa|hCoV-19/Egypt/MASRI-018/2020|EPI ISL 483036|A|Egypt|2020-05-10	Africa|hCoV-19/South Africa/KRISP-103/2020|EPI ISL 455633|B.1.106|South Africa|2020-04-30	0.0006441230	Africa
Africa|hCoV-19/Egypt/MASRI-020/2020|EPI ISL 483037|B.1|Egypt|2020-05-13	Africa|hCoV-19/South Africa/KRISP-103/2020|EPI ISL 455633|B.1.106|South Africa|2020-04-30	0.0004760642	Africa
Africa|hCoV-19/Egypt/MASRI-022/2020|EPI ISL 482768|B.1.255|Egypt|2020-05-13	Africa|hCoV-19/South Africa/KRISP-103/2020|EPI ISL 455633|B.1.106|South Africa|2020-04-30	0.0004045015	Africa
Africa|hCoV-19/Egypt/MASRI-023/2020|EPI ISL 482769|B.1|Egypt|2020-05-11	Africa|hCoV-19/South Africa/KRISP-103/2020|EPI ISL 455633|B.1.106|South Africa|2020-04-30	0.0002021160	Africa
Africa|hCoV-19/Egypt/MASRI-024/2020|EPI ISL 482770|B.1|Egypt|2020-05-11	Africa|hCoV-19/South Africa/KRISP-103/2020|EPI ISL 455633|B.1.106|South Africa|2020-04-30	0.0002692061	Africa
Africa|hCoV-19/Egypt/MASRI-025/2020|EPI ISL 482771|B.1|Egypt|2020-05-10	Africa|hCoV-19/South Africa/KRISP-103/2020|EPI ISL 455633|B.1.106|South Africa|2020-04-30	0.0004040402	Africa
Africa|hCoV-19/Egypt/MASRI-026/2020|EPI ISL 482772|B.1|Egypt|2020-05-10	Africa|hCoV-19/South Africa/KRISP-103/2020|EPI ISL 455633|B.1.106|South Africa|2020-04-30	0.0003365846	Africa
Africa|hCoV-19/Egypt/MASRI-027/2020|EPI ISL 482773|B.1.1.123|Egypt|2020-05-08	Africa|hCoV-19/South Africa/KRISP-103/2020|EPI ISL 455633|B.1.106|South Africa|2020-04-30	0.0003372554	Africa
Africa|hCoV-19/Egypt/MASRI-028/2020|EPI ISL 483038|B.1|Egypt|2020-05-13	Africa|hCoV-19/South Africa/KRISP-103/2020|EPI ISL 455633|B.1.106|South Africa|2020-04-30	0.0003365292	Africa
Africa|hCoV-19/Egypt/MASRI-029/2020|EPI ISL 482774|B.1|Egypt|2020-05-13	Africa|hCoV-19/South Africa/KRISP-103/2020|EPI ISL 455633|B.1.106|South Africa|2020-04-30	0.0002692152	Africa
Africa|hCoV-19/Egypt/MASRI-10/2020|EPI ISL 475752|B.1.255|Egypt|2020-05	Africa|hCoV-19/South Africa/KRISP-103/2020|EPI ISL 455633|B.1.106|South Africa|2020-04-30	0.0003703004	Africa
Africa|hCoV-19/Egypt/MASRI-11/2020|EPI ISL 475753|B.1.36|Egypt|2020-05	Africa|hCoV-19/South Africa/KRISP-103/2020|EPI ISL 455633|B.1.106|South Africa|2020-04-30	0.0005048668	Africa
Africa|hCoV-19/Egypt/MASRI-14/2020|EPI ISL 475749|B.1|Egypt|2020-05	Africa|hCoV-19/South Africa/KRISP-103/2020|EPI ISL 455633|B.1.106|South Africa|2020-04-30	0.0002355585	Africa
Africa|hCoV-19/Egypt/MASRI-15/2020|EPI ISL 475750|B.1.1|Egypt|2020-05	Africa|hCoV-19/South Africa/KRISP-103/2020|EPI ISL 455633|B.1.106|South Africa|2020-04-30	0.0005759365	Africa
Africa|hCoV-19/Egypt/MASRI-2/2020|EPI ISL 475745|B.1|Egypt|2020-05	Africa|hCoV-19/South Africa/KRISP-103/2020|EPI ISL 455633|B.1.106|South Africa|2020-04-30	0.0002691970	Africa
Africa|hCoV-19/Egypt/MASRI-3/2020|EPI ISL 475746|A|Egypt|2020-05	Africa|hCoV-19/South Africa/KRISP-103/2020|EPI ISL 455633|B.1.106|South Africa|2020-04-30	0.0005385791	Africa
Africa|hCoV-19/Egypt/MASRI-6/2020|EPI ISL 475747|B.1.255|Egypt|2020-05	Africa|hCoV-19/South Africa/KRISP-103/2020|EPI ISL 455633|B.1.106|South Africa|2020-04-30	0.0002691971	Africa
Africa|hCoV-19/Egypt/MASRI-9/2020|EPI ISL 475751|B.1.1.1|Egypt|2020-05	Africa|hCoV-19/South Africa/KRISP-103/2020|EPI ISL 455633|B.1.106|South Africa|2020-04-30	0.0006398017	Africa
Africa|hCoV-19/Egypt/NRC-01/2020|EPI ISL 430820|B.1|Egypt|2020-03-18	Africa|hCoV-19/South Africa/KRISP-103/2020|EPI ISL 455633|B.1.106|South Africa|2020-04-30	0.0002362931	Africa
Africa|hCoV-19/Egypt/NRC-03/2020|EPI ISL 430819|B.1.246|Egypt|2020-03-18	Africa|hCoV-19/South Africa/KRISP-103/2020|EPI ISL 455633|B.1.106|South Africa|2020-04-30	0.0002701085	Africa
Africa|hCoV-19/Gabon/ITM-K011/2020|EPI ISL 539573|A|Gabon|2020-03-22	Africa|hCoV-19/South Africa/KRISP-103/2020|EPI ISL 455633|B.1.106|South Africa|2020-04-30	0.0004711965	Africa
Africa|hCoV-19/Gabon/ITM-K023/2020|EPI ISL 539574|B.1.178|Gabon|2020-03-27	Africa|hCoV-19/South Africa/KRISP-103/2020|EPI ISL 455633|B.1.106|South Africa|2020-04-30	0.0002355380	Africa
Africa|hCoV-19/Gabon/ITM-K027/2020|EPI ISL 539575|A|Gabon|2020-03-27	Africa|hCoV-19/South Africa/KRISP-103/2020|EPI ISL 455633|B.1.106|South Africa|2020-04-30	0.0004711854	Africa
Africa|hCoV-19/Gabon/ITM-K028/2020|EPI ISL 539576|B.1.292|Gabon|2020-03-27	Africa|hCoV-19/South Africa/KRISP-103/2020|EPI ISL 455633|B.1.106|South Africa|2020-04-30	0.0002355427	Africa
Africa|hCoV-19/Gambia/0214/2020|EPI ISL 471158|B.1|Gambia|2020-03-29	Africa|hCoV-19/South Africa/KRISP-103/2020|EPI ISL 455633|B.1.106|South Africa|2020-04-30	0.0004045712	Africa
Africa|hCoV-19/Gambia/0268/2020|EPI ISL 471159|B.1.1|Gambia|2020-03-21	Africa|hCoV-19/South Africa/KRISP-103/2020|EPI ISL 455633|B.1.106|South Africa|2020-04-30	0.0002718281	Africa
Africa|hCoV-19/Gambia/0278/2020|EPI ISL 471160|B.1.1|Gambia|2020-03-20	Africa|hCoV-19/South Africa/KRISP-103/2020|EPI ISL 455633|B.1.106|South Africa|2020-04-30	0.0002722257	Africa
Africa|hCoV-19/Gambia/0528/2020|EPI ISL 471161|B.1.1.293|Gambia|2020-04-30	Africa|hCoV-19/South Africa/KRISP-103/2020|EPI ISL 455633|B.1.106|South Africa|2020-04-30	0.0003106355	Africa
Africa|hCoV-19/Gambia/0531/2020|EPI ISL 471162|B.1.1.293|Gambia|2020-04-30	Africa|hCoV-19/South Africa/KRISP-103/2020|EPI ISL 455633|B.1.106|South Africa|2020-04-30	0.0003106571	Africa
Africa|hCoV-19/Gambia/0536/2020|EPI ISL 471163|B.1.1.293|Gambia|2020-04-30	Africa|hCoV-19/South Africa/KRISP-103/2020|EPI ISL 455633|B.1.106|South Africa|2020-04-30	0.0003028803	Africa
Africa|hCoV-19/Gambia/0547/2020|EPI ISL 471164|B.1.1.293|Gambia|2020-04-30	Africa|hCoV-19/South Africa/KRISP-103/2020|EPI ISL 455633|B.1.106|South Africa|2020-04-30	0.0003033601	Africa
Africa|hCoV-19/Gambia/0548/2020|EPI ISL 471165|B.1.5|Gambia|2020-04-30	Africa|hCoV-19/South Africa/KRISP-103/2020|EPI ISL 455633|B.1.106|South Africa|2020-04-30	0.0001739796	Africa
Africa|hCoV-19/Gambia/1090/2020|EPI ISL 471166|B.1.1|Gambia|2020-05-04	Africa|hCoV-19/South Africa/KRISP-103/2020|EPI ISL 455633|B.1.106|South Africa|2020-04-30	0.0003392802	Africa
Africa|hCoV-19/Gambia/1094/2020|EPI ISL 471167|B.1.1.293|Gambia|2020-05-04	Africa|hCoV-19/South Africa/KRISP-103/2020|EPI ISL 455633|B.1.106|South Africa|2020-04-30	0.0003028803	Africa
Africa|hCoV-19/Gambia/1251/2020|EPI ISL 471168|B.1.1.293|Gambia|2020-05-07	Africa|hCoV-19/South Africa/KRISP-103/2020|EPI ISL 455633|B.1.106|South Africa|2020-04-30	0.0003106356	Africa
Africa|hCoV-19/Gambia/1264/2020|EPI ISL 471169|B.1.1|Gambia|2020-05-07	Africa|hCoV-19/South Africa/KRISP-103/2020|EPI ISL 455633|B.1.106|South Africa|2020-04-30	0.0002714592	Africa
Africa|hCoV-19/Gambia/1271/2020|EPI ISL 471170|B.1.1|Gambia|2020-05-07	Africa|hCoV-19/South Africa/KRISP-103/2020|EPI ISL 455633|B.1.106|South Africa|2020-04-30	0.0002718096	Africa
Africa|hCoV-19/Gambia/1277/2020|EPI ISL 471171|B.1.1.293|Gambia|2020-05-07	Africa|hCoV-19/South Africa/KRISP-103/2020|EPI ISL 455633|B.1.106|South Africa|2020-04-30	0.0003028803	Africa
Africa|hCoV-19/Gambia/3668/2020|EPI ISL 560992|B.1.5.12|Gambia|2020-07-30	Africa|hCoV-19/South Africa/KRISP-103/2020|EPI ISL 455633|B.1.106|South Africa|2020-04-30	0.0004068508	Africa
Africa|hCoV-19/Gambia/3670/2020|EPI ISL 560993|B.1.5.12|Gambia|2020-07-30	Africa|hCoV-19/South Africa/KRISP-103/2020|EPI ISL 455633|B.1.106|South Africa|2020-04-30	0.0004101879	Africa
Africa|hCoV-19/Gambia/3671/2020|EPI ISL 560994|B.1.1.293|Gambia|2020-07-30	Africa|hCoV-19/South Africa/KRISP-103/2020|EPI ISL 455633|B.1.106|South Africa|2020-04-30	0.0002712136	Africa
Africa|hCoV-19/Gambia/3673/2020|EPI ISL 560995|B.1.5|Gambia|2020-07-30	Africa|hCoV-19/South Africa/KRISP-103/2020|EPI ISL 455633|B.1.106|South Africa|2020-04-30	0.0002712650	Africa
Africa|hCoV-19/Gambia/3676/2020|EPI ISL 560996|B.1.5|Gambia|2020-07-30	Africa|hCoV-19/South Africa/KRISP-103/2020|EPI ISL 455633|B.1.106|South Africa|2020-04-30	0.0001725670	Africa
Africa|hCoV-19/Gambia/3678/2020|EPI ISL 560997|B.1.292|Gambia|2020-07-30	Africa|hCoV-19/South Africa/KRISP-103/2020|EPI ISL 455633|B.1.106|South Africa|2020-04-30	0.0002692061	Africa
Africa|hCoV-19/Gambia/3679/2020|EPI ISL 560998|B.1.5.12|Gambia|2020-07-30	Africa|hCoV-19/South Africa/KRISP-103/2020|EPI ISL 455633|B.1.106|South Africa|2020-04-30	0.0003418383	Africa
Africa|hCoV-19/Gambia/3680/2020|EPI ISL 560999|B.1.5|Gambia|2020-07-30	Africa|hCoV-19/South Africa/KRISP-103/2020|EPI ISL 455633|B.1.106|South Africa|2020-04-30	0.0001726326	Africa
Africa|hCoV-19/Gambia/3683/2020|EPI ISL 561000|B.1.292|Gambia|2020-07-30	Africa|hCoV-19/South Africa/KRISP-103/2020|EPI ISL 455633|B.1.106|South Africa|2020-04-30	0.0003028630	Africa
Africa|hCoV-19/Gambia/3703/2020|EPI ISL 561001|B.1.5.12|Gambia|2020-07-30	Africa|hCoV-19/South Africa/KRISP-103/2020|EPI ISL 455633|B.1.106|South Africa|2020-04-30	0.0003365292	Africa
Africa|hCoV-19/Gambia/3717/2020|EPI ISL 561002|B.1.5|Gambia|2020-07-30	Africa|hCoV-19/South Africa/KRISP-103/2020|EPI ISL 455633|B.1.106|South Africa|2020-04-30	0.0002050869	Africa
Africa|hCoV-19/Gambia/3724/2020|EPI ISL 561003|B.1.5.12|Gambia|2020-07-30	Africa|hCoV-19/South Africa/KRISP-103/2020|EPI ISL 455633|B.1.106|South Africa|2020-04-30	0.0003365292	Africa
Africa|hCoV-19/Gambia/3725/2020|EPI ISL 561004|B.1.1.293|Gambia|2020-07-30	Africa|hCoV-19/South Africa/KRISP-103/2020|EPI ISL 455633|B.1.106|South Africa|2020-04-30	0.0004375586	Africa
Africa|hCoV-19/Gambia/3728/2020|EPI ISL 561005|B.1.5|Gambia|2020-07-30	Africa|hCoV-19/South Africa/KRISP-103/2020|EPI ISL 455633|B.1.106|South Africa|2020-04-30	0.0001409247	Africa
Africa|hCoV-19/Gambia/3729/2020|EPI ISL 561006|B.1.5.12|Gambia|2020-07-30	Africa|hCoV-19/South Africa/KRISP-103/2020|EPI ISL 455633|B.1.106|South Africa|2020-04-30	0.0002692034	Africa
Africa|hCoV-19/Gambia/3732/2020|EPI ISL 561007|B.1.5|Gambia|2020-07-30	Africa|hCoV-19/South Africa/KRISP-103/2020|EPI ISL 455633|B.1.106|South Africa|2020-04-30	0.0002052342	Africa
Africa|hCoV-19/Gambia/3735/2020|EPI ISL 561008|B.1.5|Gambia|2020-07-30	Africa|hCoV-19/South Africa/KRISP-103/2020|EPI ISL 455633|B.1.106|South Africa|2020-04-30	0.0001380412	Africa
Africa|hCoV-19/Gambia/3737/2020|EPI ISL 561009|B.1.1.293|Gambia|2020-07-30	Africa|hCoV-19/South Africa/KRISP-103/2020|EPI ISL 455633|B.1.106|South Africa|2020-04-30	0.0003367025	Africa
Africa|hCoV-19/Gambia/3741/2020|EPI ISL 561010|B.1.5.12|Gambia|2020-07-30	Africa|hCoV-19/South Africa/KRISP-103/2020|EPI ISL 455633|B.1.106|South Africa|2020-04-30	0.0002734324	Africa
Africa|hCoV-19/Gambia/3743/2020|EPI ISL 561011|B.1.5.12|Gambia|2020-07-30	Africa|hCoV-19/South Africa/KRISP-103/2020|EPI ISL 455633|B.1.106|South Africa|2020-04-30	0.0004038664	Africa
Africa|hCoV-19/Gambia/3749/2020|EPI ISL 561012|B.1.5.12|Gambia|2020-07-30	Africa|hCoV-19/South Africa/KRISP-103/2020|EPI ISL 455633|B.1.106|South Africa|2020-04-30	0.0003365179	Africa
Africa|hCoV-19/Gambia/3761/2020|EPI ISL 561013|B.1.5.12|Gambia|2020-07-30	Africa|hCoV-19/South Africa/KRISP-103/2020|EPI ISL 455633|B.1.106|South Africa|2020-04-30	0.0003365179	Africa
Africa|hCoV-19/Gambia/3772/2020|EPI ISL 561025|B.1.5|Gambia|2020-07-30	Africa|hCoV-19/South Africa/KRISP-103/2020|EPI ISL 455633|B.1.106|South Africa|2020-04-30	0.0001744635	Africa
Africa|hCoV-19/Gambia/GC19-015/2020|EPI ISL 428855|B.1.1.8|Gambia|2020-03-17	Africa|hCoV-19/South Africa/KRISP-103/2020|EPI ISL 455633|B.1.106|South Africa|2020-04-30	0.0003028672	Africa
Africa|hCoV-19/Gambia/GC19-026/2020|EPI ISL 428856|B.6|Gambia|2020-03-21	Africa|hCoV-19/South Africa/KRISP-103/2020|EPI ISL 455633|B.1.106|South Africa|2020-04-30	0.0004375189	Africa
Africa|hCoV-19/Gambia/GC19-029/2020|EPI ISL 428857|B.1|Gambia|2020-04-20	Africa|hCoV-19/South Africa/KRISP-103/2020|EPI ISL 455633|B.1.106|South Africa|2020-04-30	0.0002355529	Africa
Africa|hCoV-19/Gambia/GC19-0479/2020|EPI ISL 561015|B.1.1.293|Gambia|2020-04-29	Africa|hCoV-19/South Africa/KRISP-103/2020|EPI ISL 455633|B.1.106|South Africa|2020-04-30	0.0003163220	Africa
Africa|hCoV-19/Gambia/GC19-0544/2020|EPI ISL 561016|B.1.5|Gambia|2020-05-01	Africa|hCoV-19/South Africa/KRISP-103/2020|EPI ISL 455633|B.1.106|South Africa|2020-04-30	0.0001750986	Africa
Africa|hCoV-19/Gambia/GC19-1385/2020|EPI ISL 561018|B.1.5|Gambia|2020-05-12	Africa|hCoV-19/South Africa/KRISP-103/2020|EPI ISL 455633|B.1.106|South Africa|2020-04-30	0.0001770137	Africa
Africa|hCoV-19/Gambia/GC19-1503/2020|EPI ISL 561021|B.1.1|Gambia|2020-05-14	Africa|hCoV-19/South Africa/KRISP-103/2020|EPI ISL 455633|B.1.106|South Africa|2020-04-30	0.0003702014	Africa
Africa|hCoV-19/Gambia/GC19-1527/2020|EPI ISL 561022|B.1.1.293|Gambia|2020-05-16	Africa|hCoV-19/South Africa/KRISP-103/2020|EPI ISL 455633|B.1.106|South Africa|2020-04-30	0.0003029109	Africa
Africa|hCoV-19/Gambia/GC19-1533/2020|EPI ISL 561023|B.1.1.264|Gambia|2020-05-16	Africa|hCoV-19/South Africa/KRISP-103/2020|EPI ISL 455633|B.1.106|South Africa|2020-04-30	0.0003138851	Africa
Africa|hCoV-19/Gambia/GC19-1572/2020|EPI ISL 561014|B.1.1|Gambia|2020-05-20	Africa|hCoV-19/South Africa/KRISP-103/2020|EPI ISL 455633|B.1.106|South Africa|2020-04-30	0.0002793343	Africa
Africa|hCoV-19/Gambia/GC19-1575/2020|EPI ISL 561026|B.1.1|Gambia|2020-05-20	Africa|hCoV-19/South Africa/KRISP-103/2020|EPI ISL 455633|B.1.106|South Africa|2020-04-30	0.0002779975	Africa
Africa|hCoV-19/Gambia/GC19-1606/2020|EPI ISL 561027|B.1.1|Gambia|2020-05-20	Africa|hCoV-19/South Africa/KRISP-103/2020|EPI ISL 455633|B.1.106|South Africa|2020-04-30	0.0003138954	Africa
Africa|hCoV-19/Gambia/GC19-1706/2020|EPI ISL 561028|B.1.5|Gambia|2020-05-22	Africa|hCoV-19/South Africa/KRISP-103/2020|EPI ISL 455633|B.1.106|South Africa|2020-04-30	0.0001751964	Africa
Africa|hCoV-19/Gambia/GC19-1814/2020|EPI ISL 561032|B.1.5|Gambia|2020-05-28	Africa|hCoV-19/South Africa/KRISP-103/2020|EPI ISL 455633|B.1.106|South Africa|2020-04-30	0.0001769508	Africa
Africa|hCoV-19/Gambia/GC19-1818/2020|EPI ISL 561034|B.1.1|Gambia|2020-05-28	Africa|hCoV-19/South Africa/KRISP-103/2020|EPI ISL 455633|B.1.106|South Africa|2020-04-30	0.0003702261	Africa
Africa|hCoV-19/Gambia/GC19-1983/2020|EPI ISL 561038|B.1.1|Gambia|2020-06-07	Africa|hCoV-19/South Africa/KRISP-103/2020|EPI ISL 455633|B.1.106|South Africa|2020-04-30	0.0003702145	Africa
Africa|hCoV-19/Gambia/GC19-2197/2020|EPI ISL 561040|B.1.292|Gambia|2020-06-26	Africa|hCoV-19/South Africa/KRISP-103/2020|EPI ISL 455633|B.1.106|South Africa|2020-04-30	0.0002713884	Africa
Africa|hCoV-19/Gambia/GC19-2427/2020|EPI ISL 561105|B.1.1.293|Gambia|2020-07-21	Africa|hCoV-19/South Africa/KRISP-103/2020|EPI ISL 455633|B.1.106|South Africa|2020-04-30	0.0003029241	Africa
Africa|hCoV-19/Gambia/GC19-2443/2020|EPI ISL 561106|B.1.5|Gambia|2020-07-21	Africa|hCoV-19/South Africa/KRISP-103/2020|EPI ISL 455633|B.1.106|South Africa|2020-04-30	0.0001414728	Africa
Africa|hCoV-19/Gambia/GC19-2450/2020|EPI ISL 561107|B.1.5.12|Gambia|2020-07-21	Africa|hCoV-19/South Africa/KRISP-103/2020|EPI ISL 455633|B.1.106|South Africa|2020-04-30	0.0003365337	Africa
Africa|hCoV-19/Gambia/GC19-2459/2020|EPI ISL 561108|B.1.1.293|Gambia|2020-07-21	Africa|hCoV-19/South Africa/KRISP-103/2020|EPI ISL 455633|B.1.106|South Africa|2020-04-30	0.0002714224	Africa
Africa|hCoV-19/Gambia/GC19-2469/2020|EPI ISL 561109|B.1.5|Gambia|2020-07-21	Africa|hCoV-19/South Africa/KRISP-103/2020|EPI ISL 455633|B.1.106|South Africa|2020-04-30	0.0001380555	Africa
Africa|hCoV-19/Gambia/GC19-2473/2020|EPI ISL 561110|B.1.5.12|Gambia|2020-07-21	Africa|hCoV-19/South Africa/KRISP-103/2020|EPI ISL 455633|B.1.106|South Africa|2020-04-30	0.0003702108	Africa
Africa|hCoV-19/Gambia/GC19-2498/2020|EPI ISL 561111|B.1.292|Gambia|2020-07-21	Africa|hCoV-19/South Africa/KRISP-103/2020|EPI ISL 455633|B.1.106|South Africa|2020-04-30	0.0003028528	Africa
Africa|hCoV-19/Gambia/GC19-2525/2020|EPI ISL 561113|B.1.1.293|Gambia|2020-07-21	Africa|hCoV-19/South Africa/KRISP-103/2020|EPI ISL 455633|B.1.106|South Africa|2020-04-30	0.0003702108	Africa
Africa|hCoV-19/Gambia/GC19-2526/2020|EPI ISL 561114|B.1.5.12|Gambia|2020-07-21	Africa|hCoV-19/South Africa/KRISP-103/2020|EPI ISL 455633|B.1.106|South Africa|2020-04-30	0.0003702182	Africa
Africa|hCoV-19/Gambia/GC19-2629/2020|EPI ISL 561123|B.1.5.12|Gambia|2020-07-21	Africa|hCoV-19/South Africa/KRISP-103/2020|EPI ISL 455633|B.1.106|South Africa|2020-04-30	0.0003392735	Africa
Africa|hCoV-19/Gambia/GC19-2632/2020|EPI ISL 561124|B.1.5.12|Gambia|2020-07-21	Africa|hCoV-19/South Africa/KRISP-103/2020|EPI ISL 455633|B.1.106|South Africa|2020-04-30	0.0003390205	Africa
Africa|hCoV-19/Gambia/GC19-2638/2020|EPI ISL 561126|B.1.5.12|Gambia|2020-07-21	Africa|hCoV-19/South Africa/KRISP-103/2020|EPI ISL 455633|B.1.106|South Africa|2020-04-30	0.0003126174	Africa
Africa|hCoV-19/Gambia/GC19-2652/2020|EPI ISL 561128|B.1.5.12|Gambia|2020-07-21	Africa|hCoV-19/South Africa/KRISP-103/2020|EPI ISL 455633|B.1.106|South Africa|2020-04-30	0.0002356647	Africa
Africa|hCoV-19/Gambia/GC19-2654/2020|EPI ISL 561130|B.1.292|Gambia|2020-07-21	Africa|hCoV-19/South Africa/KRISP-103/2020|EPI ISL 455633|B.1.106|South Africa|2020-04-30	0.0003365439	Africa
Africa|hCoV-19/Gambia/GC19-2663/2020|EPI ISL 561133|B.1.1.293|Gambia|2020-07-21	Africa|hCoV-19/South Africa/KRISP-103/2020|EPI ISL 455633|B.1.106|South Africa|2020-04-30	0.0004038744	Africa
Africa|hCoV-19/Gambia/GC19-2707/2020|EPI ISL 561134|B.1.1.293|Gambia|2020-07-21	Africa|hCoV-19/South Africa/KRISP-103/2020|EPI ISL 455633|B.1.106|South Africa|2020-04-30	0.0003390388	Africa
Africa|hCoV-19/Gambia/GC19-2711/2020|EPI ISL 561135|B.1.5.12|Gambia|2020-07-21	Africa|hCoV-19/South Africa/KRISP-103/2020|EPI ISL 455633|B.1.106|South Africa|2020-04-30	0.0003028468	Africa
Africa|hCoV-19/Gambia/GC19-2730/2020|EPI ISL 561136|B.1.5.12|Gambia|2020-07-21	Africa|hCoV-19/South Africa/KRISP-103/2020|EPI ISL 455633|B.1.106|South Africa|2020-04-30	0.0004407907	Africa
Africa|hCoV-19/Gambia/GC19-2731/2020|EPI ISL 561137|B.1.1.293|Gambia|2020-07-21	Africa|hCoV-19/South Africa/KRISP-103/2020|EPI ISL 455633|B.1.106|South Africa|2020-04-30	0.0003702357	Africa
Africa|hCoV-19/Gambia/GC19-2828/2020|EPI ISL 561150|B.1.361|Gambia|2020-07-24	Africa|hCoV-19/South Africa/KRISP-103/2020|EPI ISL 455633|B.1.106|South Africa|2020-04-30	0.0003028864	Africa
Africa|hCoV-19/Gambia/GC19-2842/2020|EPI ISL 561151|B.1.1|Gambia|2020-07-24	Africa|hCoV-19/South Africa/KRISP-103/2020|EPI ISL 455633|B.1.106|South Africa|2020-04-30	0.0004375733	Africa
Africa|hCoV-19/Gambia/GC19-2898/2020|EPI ISL 561153|B.1.5.12|Gambia|2020-07-24	Africa|hCoV-19/South Africa/KRISP-103/2020|EPI ISL 455633|B.1.106|South Africa|2020-04-30	0.0003028671	Africa
Africa|hCoV-19/Gambia/GC19-2904/2020|EPI ISL 561154|B.1.1|Gambia|2020-07-24	Africa|hCoV-19/South Africa/KRISP-103/2020|EPI ISL 455633|B.1.106|South Africa|2020-04-30	0.0004375586	Africa
Africa|hCoV-19/Gambia/GC19-2947/2020|EPI ISL 561155|B.1.5.12|Gambia|2020-07-24	Africa|hCoV-19/South Africa/KRISP-103/2020|EPI ISL 455633|B.1.106|South Africa|2020-04-30	0.0003365179	Africa
Africa|hCoV-19/Gambia/GC19-2973/2020|EPI ISL 561156|B.1.1.293|Gambia|2020-07-24	Africa|hCoV-19/South Africa/KRISP-103/2020|EPI ISL 455633|B.1.106|South Africa|2020-04-30	0.0003365405	Africa
Africa|hCoV-19/Gambia/GC19-2977/2020|EPI ISL 561157|B.1.1.293|Gambia|2020-07-24	Africa|hCoV-19/South Africa/KRISP-103/2020|EPI ISL 455633|B.1.106|South Africa|2020-04-30	0.0003365518	Africa
Africa|hCoV-19/Gambia/GC19-2985/2020|EPI ISL 561158|B.1.5.12|Gambia|2020-07-24	Africa|hCoV-19/South Africa/KRISP-103/2020|EPI ISL 455633|B.1.106|South Africa|2020-04-30	0.0002355380	Africa
Africa|hCoV-19/Gambia/GC19-2991/2020|EPI ISL 561159|B.1.1|Gambia|2020-07-24	Africa|hCoV-19/South Africa/KRISP-103/2020|EPI ISL 455633|B.1.106|South Africa|2020-04-30	0.0003029139	Africa
Africa|hCoV-19/Gambia/GC19-3064/2020|EPI ISL 561160|B.1.1|Gambia|2020-07-25	Africa|hCoV-19/South Africa/KRISP-103/2020|EPI ISL 455633|B.1.106|South Africa|2020-04-30	0.0004375880	Africa
Africa|hCoV-19/Gambia/GC19-3065/2020|EPI ISL 561161|B.1.5.12|Gambia|2020-07-25	Africa|hCoV-19/South Africa/KRISP-103/2020|EPI ISL 455633|B.1.106|South Africa|2020-04-30	0.0003765073	Africa
Africa|hCoV-19/Gambia/GC19-3081/2020|EPI ISL 561162|B.1.1|Gambia|2020-07-25	Africa|hCoV-19/South Africa/KRISP-103/2020|EPI ISL 455633|B.1.106|South Africa|2020-04-30	0.0004375732	Africa
Africa|hCoV-19/Gambia/GC19-3085/2020|EPI ISL 561163|B.1.1.293|Gambia|2020-07-25	Africa|hCoV-19/South Africa/KRISP-103/2020|EPI ISL 455633|B.1.106|South Africa|2020-04-30	0.0002712439	Africa
Africa|hCoV-19/Gambia/GC19-3087/2020|EPI ISL 561041|B.1.292|Gambia|2020-07-25	Africa|hCoV-19/South Africa/KRISP-103/2020|EPI ISL 455633|B.1.106|South Africa|2020-04-30	0.0003365099	Africa
Africa|hCoV-19/Gambia/GC19-3099/2020|EPI ISL 561164|B.1.1.242|Gambia|2020-07-25	Africa|hCoV-19/South Africa/KRISP-103/2020|EPI ISL 455633|B.1.106|South Africa|2020-04-30	0.0004038800	Africa
Africa|hCoV-19/Gambia/GC19-3110/2020|EPI ISL 561165|B.1.1.293|Gambia|2020-07-25	Africa|hCoV-19/South Africa/KRISP-103/2020|EPI ISL 455633|B.1.106|South Africa|2020-04-30	0.0003702145	Africa
Africa|hCoV-19/Gambia/GC19-3112/2020|EPI ISL 561166|B.1|Gambia|2020-07-25	Africa|hCoV-19/South Africa/KRISP-103/2020|EPI ISL 455633|B.1.106|South Africa|2020-04-30	0.0004038433	Africa
Africa|hCoV-19/Gambia/GC19-3113/2020|EPI ISL 561167|B.1.1.293|Gambia|2020-07-25	Africa|hCoV-19/South Africa/KRISP-103/2020|EPI ISL 455633|B.1.106|South Africa|2020-04-30	0.0003365405	Africa
Africa|hCoV-19/Gambia/GC19-3114/2020|EPI ISL 561168|B.1.1|Gambia|2020-07-25	Africa|hCoV-19/South Africa/KRISP-103/2020|EPI ISL 455633|B.1.106|South Africa|2020-04-30	0.0004375586	Africa
Africa|hCoV-19/Gambia/GC19-3135/2020|EPI ISL 561169|B.1.5.12|Gambia|2020-07-27	Africa|hCoV-19/South Africa/KRISP-103/2020|EPI ISL 455633|B.1.106|South Africa|2020-04-30	0.0002372942	Africa
Africa|hCoV-19/Gambia/GC19-3140/2020|EPI ISL 561042|B.1.5.12|Gambia|2020-07-27	Africa|hCoV-19/South Africa/KRISP-103/2020|EPI ISL 455633|B.1.106|South Africa|2020-04-30	0.0004038920	Africa
Africa|hCoV-19/Gambia/GC19-3145/2020|EPI ISL 561170|B.1.1|Gambia|2020-07-27	Africa|hCoV-19/South Africa/KRISP-103/2020|EPI ISL 455633|B.1.106|South Africa|2020-04-30	0.0004375733	Africa
Africa|hCoV-19/Gambia/GC19-3146/2020|EPI ISL 561171|B.1.5.12|Gambia|2020-07-27	Africa|hCoV-19/South Africa/KRISP-103/2020|EPI ISL 455633|B.1.106|South Africa|2020-04-30	0.0002373690	Africa
Africa|hCoV-19/Gambia/GC19-3165/2020|EPI ISL 561043|B.1.1.293|Gambia|2020-07-27	Africa|hCoV-19/South Africa/KRISP-103/2020|EPI ISL 455633|B.1.106|South Africa|2020-04-30	0.0003365405	Africa
Africa|hCoV-19/Gambia/GC19-3166/2020|EPI ISL 561044|B.1.5.12|Gambia|2020-07-27	Africa|hCoV-19/South Africa/KRISP-103/2020|EPI ISL 455633|B.1.106|South Africa|2020-04-30	0.0002372862	Africa
Africa|hCoV-19/Gambia/GC19-3189/2020|EPI ISL 561045|B.1.5|Gambia|2020-07-27	Africa|hCoV-19/South Africa/KRISP-103/2020|EPI ISL 455633|B.1.106|South Africa|2020-04-30	0.0001711572	Africa
Africa|hCoV-19/Gambia/GC19-3192/2020|EPI ISL 561046|B.1.5|Gambia|2020-07-27	Africa|hCoV-19/South Africa/KRISP-103/2020|EPI ISL 455633|B.1.106|South Africa|2020-04-30	0.0002034384	Africa
Africa|hCoV-19/Gambia/GC19-3193/2020|EPI ISL 561047|B.1.5.12|Gambia|2020-07-27	Africa|hCoV-19/South Africa/KRISP-103/2020|EPI ISL 455633|B.1.106|South Africa|2020-04-30	0.0002372781	Africa
Africa|hCoV-19/Gambia/GC19-3208/2020|EPI ISL 561048|B.1.5.12|Gambia|2020-07-27	Africa|hCoV-19/South Africa/KRISP-103/2020|EPI ISL 455633|B.1.106|South Africa|2020-04-30	0.0003051360	Africa
Africa|hCoV-19/Gambia/GC19-3209/2020|EPI ISL 561049|B.1.5.12|Gambia|2020-07-27	Africa|hCoV-19/South Africa/KRISP-103/2020|EPI ISL 455633|B.1.106|South Africa|2020-04-30	0.0002034047	Africa
Africa|hCoV-19/Gambia/GC19-3210/2020|EPI ISL 561050|B.1.5.12|Gambia|2020-07-27	Africa|hCoV-19/South Africa/KRISP-103/2020|EPI ISL 455633|B.1.106|South Africa|2020-04-30	0.0002084028	Africa
Africa|hCoV-19/Gambia/GC19-3214/2020|EPI ISL 561051|B.1.1.293|Gambia|2020-07-27	Africa|hCoV-19/South Africa/KRISP-103/2020|EPI ISL 455633|B.1.106|South Africa|2020-04-30	0.0002373335	Africa
Africa|hCoV-19/Gambia/GC19-3219/2020|EPI ISL 561052|B.1.5.12|Gambia|2020-07-27	Africa|hCoV-19/South Africa/KRISP-103/2020|EPI ISL 455633|B.1.106|South Africa|2020-04-30	0.0002355696	Africa
Africa|hCoV-19/Gambia/GC19-3246/2020|EPI ISL 561053|B.1.5.12|Gambia|2020-07-27	Africa|hCoV-19/South Africa/KRISP-103/2020|EPI ISL 455633|B.1.106|South Africa|2020-04-30	0.0002373070	Africa
Africa|hCoV-19/Gambia/GC19-3255/2020|EPI ISL 561054|B.1.177|Gambia|2020-07-27	Africa|hCoV-19/South Africa/KRISP-103/2020|EPI ISL 455633|B.1.106|South Africa|2020-04-30	0.0001695251	Africa
Africa|hCoV-19/Gambia/GC19-3266/2020|EPI ISL 561055|B.1.5|Gambia|2020-07-27	Africa|hCoV-19/South Africa/KRISP-103/2020|EPI ISL 455633|B.1.106|South Africa|2020-04-30	0.0001356036	Africa
Africa|hCoV-19/Gambia/GC19-3267/2020|EPI ISL 561056|B.1.5.12|Gambia|2020-07-27	Africa|hCoV-19/South Africa/KRISP-103/2020|EPI ISL 455633|B.1.106|South Africa|2020-04-30	0.0001695022	Africa
Africa|hCoV-19/Gambia/GC19-3278/2020|EPI ISL 561058|B.1.5.12|Gambia|2020-07-27	Africa|hCoV-19/South Africa/KRISP-103/2020|EPI ISL 455633|B.1.106|South Africa|2020-04-30	0.0002033792	Africa
Africa|hCoV-19/Gambia/GC19-3301/2020|EPI ISL 561059|B.1.5.12|Gambia|2020-07-27	Africa|hCoV-19/South Africa/KRISP-103/2020|EPI ISL 455633|B.1.106|South Africa|2020-04-30	0.0002033998	Africa
Africa|hCoV-19/Gambia/GC19-3317/2020|EPI ISL 561060|B.1.5|Gambia|2020-07-27	Africa|hCoV-19/South Africa/KRISP-103/2020|EPI ISL 455633|B.1.106|South Africa|2020-04-30	0.0002019555	Africa
Africa|hCoV-19/Gambia/GC19-3323/2020|EPI ISL 561061|B.1.5|Gambia|2020-07-27	Africa|hCoV-19/South Africa/KRISP-103/2020|EPI ISL 455633|B.1.106|South Africa|2020-04-30	0.0001695326	Africa
Africa|hCoV-19/Gambia/GC19-3358/2020|EPI ISL 561062|B.1.1.293|Gambia|2020-07-27	Africa|hCoV-19/South Africa/KRISP-103/2020|EPI ISL 455633|B.1.106|South Africa|2020-04-30	0.0004375585	Africa
Africa|hCoV-19/Gambia/GC19-3365/2020|EPI ISL 561063|B.1.5.12|Gambia|2020-07-27	Africa|hCoV-19/South Africa/KRISP-103/2020|EPI ISL 455633|B.1.106|South Africa|2020-04-30	0.0002712108	Africa
Africa|hCoV-19/Gambia/GC19-3373/2020|EPI ISL 561064|B.1.5|Gambia|2020-07-27	Africa|hCoV-19/South Africa/KRISP-103/2020|EPI ISL 455633|B.1.106|South Africa|2020-04-30	0.0001356036	Africa
Africa|hCoV-19/Gambia/GC19-3374/2020|EPI ISL 561065|B.1.5.12|Gambia|2020-07-27	Africa|hCoV-19/South Africa/KRISP-103/2020|EPI ISL 455633|B.1.106|South Africa|2020-04-30	0.0002372861	Africa
Africa|hCoV-19/Gambia/GC19-3375/2020|EPI ISL 561066|B.1.5.12|Gambia|2020-07-27	Africa|hCoV-19/South Africa/KRISP-103/2020|EPI ISL 455633|B.1.106|South Africa|2020-04-30	0.0002033792	Africa
Africa|hCoV-19/Gambia/GC19-3380/2020|EPI ISL 561067|B.1.5.12|Gambia|2020-07-27	Africa|hCoV-19/South Africa/KRISP-103/2020|EPI ISL 455633|B.1.106|South Africa|2020-04-30	0.0002373022	Africa
Africa|hCoV-19/Gambia/GC19-3381/2020|EPI ISL 561068|B.1.5.12|Gambia|2020-07-27	Africa|hCoV-19/South Africa/KRISP-103/2020|EPI ISL 455633|B.1.106|South Africa|2020-04-30	0.0004038568	Africa
Africa|hCoV-19/Gambia/GC19-3396/2020|EPI ISL 561069|B.1.5.12|Gambia|2020-07-27	Africa|hCoV-19/South Africa/KRISP-103/2020|EPI ISL 455633|B.1.106|South Africa|2020-04-30	0.0003701946	Africa
Africa|hCoV-19/Gambia/GC19-3398/2020|EPI ISL 561070|B.1.1.242|Gambia|2020-07-27	Africa|hCoV-19/South Africa/KRISP-103/2020|EPI ISL 455633|B.1.106|South Africa|2020-04-30	0.0005048856	Africa
Africa|hCoV-19/Gambia/GC19-3399/2020|EPI ISL 561172|B.1.5|Gambia|2020-07-27	Africa|hCoV-19/South Africa/KRISP-103/2020|EPI ISL 455633|B.1.106|South Africa|2020-04-30	0.0002356005	Africa
Africa|hCoV-19/Gambia/GC19-3400/2020|EPI ISL 561173|B.1.5|Gambia|2020-07-27	Africa|hCoV-19/South Africa/KRISP-103/2020|EPI ISL 455633|B.1.106|South Africa|2020-04-30	0.0002355720	Africa
Africa|hCoV-19/Gambia/GC19-3407/2020|EPI ISL 561174|B.1.1.242|Gambia|2020-07-27	Africa|hCoV-19/South Africa/KRISP-103/2020|EPI ISL 455633|B.1.106|South Africa|2020-04-30	0.0002692433	Africa
Africa|hCoV-19/Gambia/GC19-3411/2020|EPI ISL 561175|B.1.5.12|Gambia|2020-07-27	Africa|hCoV-19/South Africa/KRISP-103/2020|EPI ISL 455633|B.1.106|South Africa|2020-04-30	0.0003076840	Africa
Africa|hCoV-19/Gambia/GC19-3418/2020|EPI ISL 561176|B.1.1.242|Gambia|2020-07-27	Africa|hCoV-19/South Africa/KRISP-103/2020|EPI ISL 455633|B.1.106|South Africa|2020-04-30	0.0003365485	Africa
Africa|hCoV-19/Gambia/GC19-3429/2020|EPI ISL 561178|B.1.5.12|Gambia|2020-07-27	Africa|hCoV-19/South Africa/KRISP-103/2020|EPI ISL 455633|B.1.106|South Africa|2020-04-30	0.0002355380	Africa
Africa|hCoV-19/Gambia/GC19-3432/2020|EPI ISL 561179|B.1.5.12|Gambia|2020-07-27	Africa|hCoV-19/South Africa/KRISP-103/2020|EPI ISL 455633|B.1.106|South Africa|2020-04-30	0.0004069086	Africa
Africa|hCoV-19/Gambia/GC19-3438/2020|EPI ISL 561180|B.1.5.12|Gambia|2020-07-27	Africa|hCoV-19/South Africa/KRISP-103/2020|EPI ISL 455633|B.1.106|South Africa|2020-04-30	0.0003702158	Africa
Africa|hCoV-19/Gambia/GC19-3445/2020|EPI ISL 561181|B.1.5.12|Gambia|2020-07-27	Africa|hCoV-19/South Africa/KRISP-103/2020|EPI ISL 455633|B.1.106|South Africa|2020-04-30	0.0004375204	Africa
Africa|hCoV-19/Gambia/GC19-3448/2020|EPI ISL 561183|B.1.5|Gambia|2020-07-27	Africa|hCoV-19/South Africa/KRISP-103/2020|EPI ISL 455633|B.1.106|South Africa|2020-04-30	0.0001711396	Africa
Africa|hCoV-19/Gambia/GC19-3497/2020|EPI ISL 561184|B.1.5.12|Gambia|2020-07-27	Africa|hCoV-19/South Africa/KRISP-103/2020|EPI ISL 455633|B.1.106|South Africa|2020-04-30	0.0003701697	Africa
Africa|hCoV-19/Gambia/GC19-3503/2020|EPI ISL 561186|B.1.5.12|Gambia|2020-07-27	Africa|hCoV-19/South Africa/KRISP-103/2020|EPI ISL 455633|B.1.106|South Africa|2020-04-30	0.0002734352	Africa
Africa|hCoV-19/Gambia/GC19-3504/2020|EPI ISL 561187|B.1.5.12|Gambia|2020-07-27	Africa|hCoV-19/South Africa/KRISP-103/2020|EPI ISL 455633|B.1.106|South Africa|2020-04-30	0.0003390320	Africa
Africa|hCoV-19/Gambia/GC19-3505/2020|EPI ISL 561188|B.1.5.12|Gambia|2020-07-27	Africa|hCoV-19/South Africa/KRISP-103/2020|EPI ISL 455633|B.1.106|South Africa|2020-04-30	0.0003028712	Africa
Africa|hCoV-19/Gambia/GC19-3529/2020|EPI ISL 561191|B.1.5.12|Gambia|2020-07-27	Africa|hCoV-19/South Africa/KRISP-103/2020|EPI ISL 455633|B.1.106|South Africa|2020-04-30	0.0003702034	Africa
Africa|hCoV-19/Gambia/GC19-3530/2020|EPI ISL 561192|B.1.5.12|Gambia|2020-07-27	Africa|hCoV-19/South Africa/KRISP-103/2020|EPI ISL 455633|B.1.106|South Africa|2020-04-30	0.0002416014	Africa
Africa|hCoV-19/Gambia/GC19-3533/2020|EPI ISL 561193|B.1.1.293|Gambia|2020-07-27	Africa|hCoV-19/South Africa/KRISP-103/2020|EPI ISL 455633|B.1.106|South Africa|2020-04-30	0.0003702481	Africa
Africa|hCoV-19/Gambia/GC19-3535/2020|EPI ISL 561194|B.1.1.242|Gambia|2020-07-27	Africa|hCoV-19/South Africa/KRISP-103/2020|EPI ISL 455633|B.1.106|South Africa|2020-04-30	0.0004375646	Africa
Africa|hCoV-19/Gambia/GC19-3550/2020|EPI ISL 561195|B.1.5.12|Gambia|2020-07-27	Africa|hCoV-19/South Africa/KRISP-103/2020|EPI ISL 455633|B.1.106|South Africa|2020-04-30	0.0003365371	Africa
Africa|hCoV-19/Gambia/GC19-3565/2020|EPI ISL 561196|B.1.5.12|Gambia|2020-07-27	Africa|hCoV-19/South Africa/KRISP-103/2020|EPI ISL 455633|B.1.106|South Africa|2020-04-30	0.0002691917	Africa
Africa|hCoV-19/Gambia/GC19-3578/2020|EPI ISL 561197|B.1.5.12|Gambia|2020-07-27	Africa|hCoV-19/South Africa/KRISP-103/2020|EPI ISL 455633|B.1.106|South Africa|2020-04-30	0.0003029894	Africa
Africa|hCoV-19/Gambia/GC19-3629/2020|EPI ISL 561199|B.1.5.12|Gambia|2020-07-27	Africa|hCoV-19/South Africa/KRISP-103/2020|EPI ISL 455633|B.1.106|South Africa|2020-04-30	0.0004038745	Africa
Africa|hCoV-19/Gambia/GC19-3656/2020|EPI ISL 561201|B.1.5.12|Gambia|2020-07-27	Africa|hCoV-19/South Africa/KRISP-103/2020|EPI ISL 455633|B.1.106|South Africa|2020-04-30	0.0003028773	Africa
Africa|hCoV-19/Gambia/GC19-3659/2020|EPI ISL 561202|B.1.1|Gambia|2020-07-27	Africa|hCoV-19/South Africa/KRISP-103/2020|EPI ISL 455633|B.1.106|South Africa|2020-04-30	0.0003029068	Africa
Africa|hCoV-19/Gambia/GC19-3666/2020|EPI ISL 561204|B.1.5.12|Gambia|2020-07-27	Africa|hCoV-19/South Africa/KRISP-103/2020|EPI ISL 455633|B.1.106|South Africa|2020-04-30	0.0003732211	Africa
Africa|hCoV-19/Gambia/GC19-3769/2020|EPI ISL 561072|B.1.292|Gambia|2020-07-27	Africa|hCoV-19/South Africa/KRISP-103/2020|EPI ISL 455633|B.1.106|South Africa|2020-04-30	0.0003076061	Africa
Africa|hCoV-19/Gambia/GC19-3773/2020|EPI ISL 561073|B.1.5.12|Gambia|2020-07-27	Africa|hCoV-19/South Africa/KRISP-103/2020|EPI ISL 455633|B.1.106|South Africa|2020-04-30	0.0003701946	Africa
Africa|hCoV-19/Gambia/GC19-3774/2020|EPI ISL 561074|B.1.5.12|Gambia|2020-07-27	Africa|hCoV-19/South Africa/KRISP-103/2020|EPI ISL 455633|B.1.106|South Africa|2020-04-30	0.0003365338	Africa
Africa|hCoV-19/Gambia/GC19-3794/2020|EPI ISL 561078|B.1.5.12|Gambia|2020-07-27	Africa|hCoV-19/South Africa/KRISP-103/2020|EPI ISL 455633|B.1.106|South Africa|2020-04-30	0.0003418010	Africa
Africa|hCoV-19/Gambia/GC19-3796/2020|EPI ISL 561079|B.1.5.12|Gambia|2020-07-27	Africa|hCoV-19/South Africa/KRISP-103/2020|EPI ISL 455633|B.1.106|South Africa|2020-04-30	0.0003701771	Africa
Africa|hCoV-19/Gambia/GC19-3798/2020|EPI ISL 561080|B.1.1.242|Gambia|2020-07-27	Africa|hCoV-19/South Africa/KRISP-103/2020|EPI ISL 455633|B.1.106|South Africa|2020-04-30	0.0004758240	Africa
Africa|hCoV-19/Gambia/GC19-3799/2020|EPI ISL 561081|B.1.1.242|Gambia|2020-07-27	Africa|hCoV-19/South Africa/KRISP-103/2020|EPI ISL 455633|B.1.106|South Africa|2020-04-30	0.0004711966	Africa
Africa|hCoV-19/Gambia/GC19-3802/2020|EPI ISL 561082|B.1.5.12|Gambia|2020-07-27	Africa|hCoV-19/South Africa/KRISP-103/2020|EPI ISL 455633|B.1.106|South Africa|2020-04-30	0.0004038514	Africa
Africa|hCoV-19/Gambia/GC19-3805/2020|EPI ISL 561083|B.1.5.12|Gambia|2020-07-27	Africa|hCoV-19/South Africa/KRISP-103/2020|EPI ISL 455633|B.1.106|South Africa|2020-04-30	0.0003701859	Africa
Africa|hCoV-19/Gambia/GC19-3806/2020|EPI ISL 561084|B.1.1.293|Gambia|2020-07-27	Africa|hCoV-19/South Africa/KRISP-103/2020|EPI ISL 455633|B.1.106|South Africa|2020-04-30	0.0003702182	Africa
Africa|hCoV-19/Gambia/GC19-3807/2020|EPI ISL 561085|B.1.1.293|Gambia|2020-07-27	Africa|hCoV-19/South Africa/KRISP-103/2020|EPI ISL 455633|B.1.106|South Africa|2020-04-30	0.0004039137	Africa
Africa|hCoV-19/Gambia/GC19-3812/2020|EPI ISL 561086|B.1.1.293|Gambia|2020-07-27	Africa|hCoV-19/South Africa/KRISP-103/2020|EPI ISL 455633|B.1.106|South Africa|2020-04-30	0.0004384822	Africa
Africa|hCoV-19/Gambia/GC19-3813/2020|EPI ISL 561087|B.1.1.293|Gambia|2020-07-27	Africa|hCoV-19/South Africa/KRISP-103/2020|EPI ISL 455633|B.1.106|South Africa|2020-04-30	0.0004039001	Africa
Africa|hCoV-19/Gambia/GC19-3814/2020|EPI ISL 561088|B.1|Gambia|2020-07-27	Africa|hCoV-19/South Africa/KRISP-103/2020|EPI ISL 455633|B.1.106|South Africa|2020-04-30	0.0004712454	Africa
Africa|hCoV-19/Gambia/GC19-3816/2020|EPI ISL 561089|B.1.1.293|Gambia|2020-07-27	Africa|hCoV-19/South Africa/KRISP-103/2020|EPI ISL 455633|B.1.106|South Africa|2020-04-30	0.0002712255	Africa
Africa|hCoV-19/Gambia/GC19-3818/2020|EPI ISL 561090|B.1.1.293|Gambia|2020-07-27	Africa|hCoV-19/South Africa/KRISP-103/2020|EPI ISL 455633|B.1.106|South Africa|2020-04-30	0.0004712265	Africa
Africa|hCoV-19/Gambia/GC19-3820/2020|EPI ISL 561091|B.1.1.293|Gambia|2020-07-27	Africa|hCoV-19/South Africa/KRISP-103/2020|EPI ISL 455633|B.1.106|South Africa|2020-04-30	0.0004039002	Africa
Africa|hCoV-19/Gambia/GC19-3821/2020|EPI ISL 561092|B.1.5.12|Gambia|2020-07-27	Africa|hCoV-19/South Africa/KRISP-103/2020|EPI ISL 455633|B.1.106|South Africa|2020-04-30	0.0002761025	Africa
Africa|hCoV-19/Gambia/GC19-3822/2020|EPI ISL 561093|B.1.5.12|Gambia|2020-07-27	Africa|hCoV-19/South Africa/KRISP-103/2020|EPI ISL 455633|B.1.106|South Africa|2020-04-30	0.0003701946	Africa
Africa|hCoV-19/Gambia/GC19-3823/2020|EPI ISL 561094|B.1.5.12|Gambia|2020-07-27	Africa|hCoV-19/South Africa/KRISP-103/2020|EPI ISL 455633|B.1.106|South Africa|2020-04-30	0.0003729667	Africa
Africa|hCoV-19/Gambia/GC19-3835/2020|EPI ISL 561096|B.1.1.293|Gambia|2020-07-27	Africa|hCoV-19/South Africa/KRISP-103/2020|EPI ISL 455633|B.1.106|South Africa|2020-04-30	0.0003702306	Africa
Africa|hCoV-19/Gambia/GC19-3836/2020|EPI ISL 561097|B.1.5.12|Gambia|2020-07-27	Africa|hCoV-19/South Africa/KRISP-103/2020|EPI ISL 455633|B.1.106|South Africa|2020-04-30	0.0003365111	Africa
Africa|hCoV-19/Gambia/GC19-3839/2020|EPI ISL 561098|B.1.5.12|Gambia|2020-07-27	Africa|hCoV-19/South Africa/KRISP-103/2020|EPI ISL 455633|B.1.106|South Africa|2020-04-30	0.0003701946	Africa
Africa|hCoV-19/Gambia/GC19-3842/2020|EPI ISL 561099|B.1.1.293|Gambia|2020-07-27	Africa|hCoV-19/South Africa/KRISP-103/2020|EPI ISL 455633|B.1.106|South Africa|2020-04-30	0.0004712359	Africa
Africa|hCoV-19/Gambia/GC19-3846/2020|EPI ISL 561100|B.1.1.293|Gambia|2020-07-27	Africa|hCoV-19/South Africa/KRISP-103/2020|EPI ISL 455633|B.1.106|South Africa|2020-04-30	0.0004375674	Africa
Africa|hCoV-19/Gambia/GC19-3852/2020|EPI ISL 561101|B.1.5.12|Gambia|2020-07-27	Africa|hCoV-19/South Africa/KRISP-103/2020|EPI ISL 455633|B.1.106|South Africa|2020-04-30	0.0003760184	Africa
Africa|hCoV-19/Gambia/GC19-3854/2020|EPI ISL 561102|B.1.1.293|Gambia|2020-07-27	Africa|hCoV-19/South Africa/KRISP-103/2020|EPI ISL 455633|B.1.106|South Africa|2020-04-30	0.0004712359	Africa
Africa|hCoV-19/Gambia/GC192573/2020|EPI ISL 561115|B.1.5.12|Gambia|2020-07-21	Africa|hCoV-19/South Africa/KRISP-103/2020|EPI ISL 455633|B.1.106|South Africa|2020-04-30	0.0003702108	Africa
Africa|hCoV-19/Gambia/GC192576/2020|EPI ISL 561117|B.1.5.12|Gambia|2020-07-21	Africa|hCoV-19/South Africa/KRISP-103/2020|EPI ISL 455633|B.1.106|South Africa|2020-04-30	0.0002714197	Africa
Africa|hCoV-19/Gambia/GC192579/2020|EPI ISL 561118|B.1.5.12|Gambia|2020-07-21	Africa|hCoV-19/South Africa/KRISP-103/2020|EPI ISL 455633|B.1.106|South Africa|2020-04-30	0.0002730126	Africa
Africa|hCoV-19/Gambia/GC192602/2020|EPI ISL 561120|B.1.1.293|Gambia|2020-07-21	Africa|hCoV-19/South Africa/KRISP-103/2020|EPI ISL 455633|B.1.106|South Africa|2020-04-30	0.0004712265	Africa
Africa|hCoV-19/Gambia/GC192610/2020|EPI ISL 561121|B.1.1.293|Gambia|2020-07-21	Africa|hCoV-19/South Africa/KRISP-103/2020|EPI ISL 455633|B.1.106|South Africa|2020-04-30	0.0004712265	Africa
Africa|hCoV-19/Gambia/GC192751/2020|EPI ISL 561138|B.1.5.12|Gambia|2020-07-21	Africa|hCoV-19/South Africa/KRISP-103/2020|EPI ISL 455633|B.1.106|South Africa|2020-04-30	0.0004038826	Africa
Africa|hCoV-19/Gambia/GC192756/2020|EPI ISL 561139|B.1.5.12|Gambia|2020-07-22	Africa|hCoV-19/South Africa/KRISP-103/2020|EPI ISL 455633|B.1.106|South Africa|2020-04-30	0.0003365338	Africa
Africa|hCoV-19/Gambia/GC192772/2020|EPI ISL 561140|B.1.1|Gambia|2020-07-22	Africa|hCoV-19/South Africa/KRISP-103/2020|EPI ISL 455633|B.1.106|South Africa|2020-04-30	0.0004375586	Africa
Africa|hCoV-19/Gambia/GC192778/2020|EPI ISL 561141|B.1.1|Gambia|2020-07-22	Africa|hCoV-19/South Africa/KRISP-103/2020|EPI ISL 455633|B.1.106|South Africa|2020-04-30	0.0003365665	Africa
Africa|hCoV-19/Gambia/GC192781/2020|EPI ISL 561142|B.1.5.12|Gambia|2020-07-22	Africa|hCoV-19/South Africa/KRISP-103/2020|EPI ISL 455633|B.1.106|South Africa|2020-04-30	0.0003701946	Africa
Africa|hCoV-19/Gambia/GC192782/2020|EPI ISL 561143|B.1.5.12|Gambia|2020-07-22	Africa|hCoV-19/South Africa/KRISP-103/2020|EPI ISL 455633|B.1.106|South Africa|2020-04-30	0.0003702034	Africa
Africa|hCoV-19/Gambia/GC192786/2020|EPI ISL 561144|B.1.1.293|Gambia|2020-07-22	Africa|hCoV-19/South Africa/KRISP-103/2020|EPI ISL 455633|B.1.106|South Africa|2020-04-30	0.0004038825	Africa
Africa|hCoV-19/Gambia/GC192789/2020|EPI ISL 561145|B.1|Gambia|2020-07-22	Africa|hCoV-19/South Africa/KRISP-103/2020|EPI ISL 455633|B.1.106|South Africa|2020-04-30	0.0003028600	Africa
Africa|hCoV-19/Gambia/GC192811/2020|EPI ISL 561147|B.1.5.12|Gambia|2020-07-22	Africa|hCoV-19/South Africa/KRISP-103/2020|EPI ISL 455633|B.1.106|South Africa|2020-04-30	0.0003420582	Africa
Africa|hCoV-19/Gambia/GC192812/2020|EPI ISL 561148|B.1.1.293|Gambia|2020-07-22	Africa|hCoV-19/South Africa/KRISP-103/2020|EPI ISL 455633|B.1.106|South Africa|2020-04-30	0.0003365405	Africa
Africa|hCoV-19/Gambia/NPHL-038/2020|EPI ISL 561205|B.1.1|Gambia|2020	Africa|hCoV-19/South Africa/KRISP-103/2020|EPI ISL 455633|B.1.106|South Africa|2020-04-30	0.0004712376	Africa
Africa|hCoV-19/Gambia/NPHL-061/2020|EPI ISL 561206|B.1.5.12|Gambia|2020	Africa|hCoV-19/South Africa/KRISP-103/2020|EPI ISL 455633|B.1.106|South Africa|2020-04-30	0.0004375308	Africa
Africa|hCoV-19/Gambia/NPHL-1168/2020|EPI ISL 561212|B.1.5.12|Gambia|2020-06-27	Africa|hCoV-19/South Africa/KRISP-103/2020|EPI ISL 455633|B.1.106|South Africa|2020-04-30	0.0004375570	Africa
Africa|hCoV-19/Gambia/NPHL-1208/2020|EPI ISL 561213|B.1.5.12|Gambia|2020-06-30	Africa|hCoV-19/South Africa/KRISP-103/2020|EPI ISL 455633|B.1.106|South Africa|2020-04-30	0.0002046085	Africa
Africa|hCoV-19/Gambia/NPHL-1209/2020|EPI ISL 561214|B.1.5.12|Gambia|2020-06-30	Africa|hCoV-19/South Africa/KRISP-103/2020|EPI ISL 455633|B.1.106|South Africa|2020-04-30	0.0001718908	Africa
Africa|hCoV-19/Gambia/NPHL-1212/2020|EPI ISL 561215|B.1.5.12|Gambia|2020-06-30	Africa|hCoV-19/South Africa/KRISP-103/2020|EPI ISL 455633|B.1.106|South Africa|2020-04-30	0.0003028467	Africa
Africa|hCoV-19/Gambia/NPHL-1224/2020|EPI ISL 561217|B.1.1.293|Gambia|2020-06-30	Africa|hCoV-19/South Africa/KRISP-103/2020|EPI ISL 455633|B.1.106|South Africa|2020-04-30	0.0003162886	Africa
Africa|hCoV-19/Gambia/NPHL-1230/2020|EPI ISL 561218|B.1.5|Gambia|2020-06-30	Africa|hCoV-19/South Africa/KRISP-103/2020|EPI ISL 455633|B.1.106|South Africa|2020-04-30	0.0001363846	Africa
Africa|hCoV-19/Gambia/NPHL-1248/2020|EPI ISL 561222|B.1.5|Gambia|2020-07-01	Africa|hCoV-19/South Africa/KRISP-103/2020|EPI ISL 455633|B.1.106|South Africa|2020-04-30	0.0001363755	Africa
Africa|hCoV-19/Gambia/NPHL-1258/2020|EPI ISL 561223|B.1.292|Gambia|2020-07-02	Africa|hCoV-19/South Africa/KRISP-103/2020|EPI ISL 455633|B.1.106|South Africa|2020-04-30	0.0002691970	Africa
Africa|hCoV-19/Gambia/NPHL-1422/2020|EPI ISL 561228|B.1.5|Gambia|2020-07-04	Africa|hCoV-19/South Africa/KRISP-103/2020|EPI ISL 455633|B.1.106|South Africa|2020-04-30	0.0001769383	Africa
Africa|hCoV-19/Gambia/NPHL-1424/2020|EPI ISL 561229|B.1.292|Gambia|2020-07-04	Africa|hCoV-19/South Africa/KRISP-103/2020|EPI ISL 455633|B.1.106|South Africa|2020-04-30	0.0002692780	Africa
Africa|hCoV-19/Gambia/NPHL-1446/2020|EPI ISL 561230|B.1.5|Gambia|2020-07-04	Africa|hCoV-19/South Africa/KRISP-103/2020|EPI ISL 455633|B.1.106|South Africa|2020-04-30	0.0001363755	Africa
Africa|hCoV-19/Gambia/NPHL-1477/2020|EPI ISL 561231|B.1.5|Gambia|2020	Africa|hCoV-19/South Africa/KRISP-103/2020|EPI ISL 455633|B.1.106|South Africa|2020-04-30	0.0001408403	Africa
Africa|hCoV-19/Gambia/NPHL-1514/2020|EPI ISL 561232|B.1.1|Gambia|2020	Africa|hCoV-19/South Africa/KRISP-103/2020|EPI ISL 455633|B.1.106|South Africa|2020-04-30	0.0003702020	Africa
Africa|hCoV-19/Gambia/NPHL-1641/2020|EPI ISL 561235|B.1.292|Gambia|2020-07-31	Africa|hCoV-19/South Africa/KRISP-103/2020|EPI ISL 455633|B.1.106|South Africa|2020-04-30	0.0003138227	Africa
Africa|hCoV-19/Gambia/NPHL-1645/2020|EPI ISL 561236|B.1.1.293|Gambia|2020-08-04	Africa|hCoV-19/South Africa/KRISP-103/2020|EPI ISL 455633|B.1.106|South Africa|2020-04-30	0.0003046567	Africa
Africa|hCoV-19/Gambia/NPHL-1711/2020|EPI ISL 561237|B.1.1.293|Gambia|2020-08-04	Africa|hCoV-19/South Africa/KRISP-103/2020|EPI ISL 455633|B.1.106|South Africa|2020-04-30	0.0003365405	Africa
Africa|hCoV-19/Gambia/NPHL-1746/2020|EPI ISL 561238|B.1.1|Gambia|2020-07-20	Africa|hCoV-19/South Africa/KRISP-103/2020|EPI ISL 455633|B.1.106|South Africa|2020-04-30	0.0002692577	Africa
Africa|hCoV-19/Gambia/NPHL-1921/2020|EPI ISL 561239|B.1.1|Gambia|2020	Africa|hCoV-19/South Africa/KRISP-103/2020|EPI ISL 455633|B.1.106|South Africa|2020-04-30	0.0004375586	Africa
Africa|hCoV-19/Gambia/NPHL-1968/2020|EPI ISL 561240|B.1.1|Gambia|2020-07-16	Africa|hCoV-19/South Africa/KRISP-103/2020|EPI ISL 455633|B.1.106|South Africa|2020-04-30	0.0004375586	Africa
Africa|hCoV-19/Gambia/NPHL-2037/2020|EPI ISL 561241|B.1.1|Gambia|2020-07-15	Africa|hCoV-19/South Africa/KRISP-103/2020|EPI ISL 455633|B.1.106|South Africa|2020-04-30	0.0004039057	Africa
Africa|hCoV-19/Gambia/NPHL-2268/2020|EPI ISL 561242|B.1.1|Gambia|2020	Africa|hCoV-19/South Africa/KRISP-103/2020|EPI ISL 455633|B.1.106|South Africa|2020-04-30	0.0002361337	Africa
Africa|hCoV-19/Gambia/NPHL-2344/2020|EPI ISL 561243|B.1.292|Gambia|2020	Africa|hCoV-19/South Africa/KRISP-103/2020|EPI ISL 455633|B.1.106|South Africa|2020-04-30	0.0003365392	Africa
Africa|hCoV-19/Gambia/NPHL-2374/2020|EPI ISL 561244|B.1.5.12|Gambia|2020	Africa|hCoV-19/South Africa/KRISP-103/2020|EPI ISL 455633|B.1.106|South Africa|2020-04-30	0.0003028569	Africa
Africa|hCoV-19/Gambia/NPHL-242/2020|EPI ISL 561245|B.1.5|Gambia|2020	Africa|hCoV-19/South Africa/KRISP-103/2020|EPI ISL 455633|B.1.106|South Africa|2020-04-30	0.0001345999	Africa
Africa|hCoV-19/Gambia/NPHL-243/2020|EPI ISL 561246|B.1.5|Gambia|2020	Africa|hCoV-19/South Africa/KRISP-103/2020|EPI ISL 455633|B.1.106|South Africa|2020-04-30	0.0002063108	Africa
Africa|hCoV-19/Gambia/NPHL-244/2020|EPI ISL 561247|B.1.1.293|Gambia|2020	Africa|hCoV-19/South Africa/KRISP-103/2020|EPI ISL 455633|B.1.106|South Africa|2020-04-30	0.0003731109	Africa
Africa|hCoV-19/Gambia/NPHL-2443/2020|EPI ISL 561248|B.1.5.12|Gambia|2020	Africa|hCoV-19/South Africa/KRISP-103/2020|EPI ISL 455633|B.1.106|South Africa|2020-04-30	0.0003028467	Africa
Africa|hCoV-19/Gambia/NPHL-2444/2020|EPI ISL 561249|B.1.292|Gambia|2020-07-21	Africa|hCoV-19/South Africa/KRISP-103/2020|EPI ISL 455633|B.1.106|South Africa|2020-04-30	0.0003028528	Africa
Africa|hCoV-19/Gambia/NPHL-2446/2020|EPI ISL 561250|B.1.1|Gambia|2020	Africa|hCoV-19/South Africa/KRISP-103/2020|EPI ISL 455633|B.1.106|South Africa|2020-04-30	0.0004487796	Africa
Africa|hCoV-19/Gambia/NPHL-245/2020|EPI ISL 561251|B.1.1|Gambia|2020	Africa|hCoV-19/South Africa/KRISP-103/2020|EPI ISL 455633|B.1.106|South Africa|2020-04-30	0.0002712384	Africa
Africa|hCoV-19/Gambia/NPHL-2457/2020|EPI ISL 561252|B.1.1|Gambia|2020-07-21	Africa|hCoV-19/South Africa/KRISP-103/2020|EPI ISL 455633|B.1.106|South Africa|2020-04-30	0.0004487641	Africa
Africa|hCoV-19/Gambia/NPHL-2458/2020|EPI ISL 561253|B.1.292|Gambia|2020-07-21	Africa|hCoV-19/South Africa/KRISP-103/2020|EPI ISL 455633|B.1.106|South Africa|2020-04-30	0.0003107140	Africa
Africa|hCoV-19/Gambia/NPHL-2463/2020|EPI ISL 561254|B.1.1|Gambia|2020	Africa|hCoV-19/South Africa/KRISP-103/2020|EPI ISL 455633|B.1.106|South Africa|2020-04-30	0.0004532855	Africa
Africa|hCoV-19/Gambia/NPHL-2465/2020|EPI ISL 561255|B.1.1|Gambia|2020-07-21	Africa|hCoV-19/South Africa/KRISP-103/2020|EPI ISL 455633|B.1.106|South Africa|2020-04-30	0.0004487952	Africa
Africa|hCoV-19/Gambia/NPHL-2469/2020|EPI ISL 561256|B.1.5.12|Gambia|2020-07-21	Africa|hCoV-19/South Africa/KRISP-103/2020|EPI ISL 455633|B.1.106|South Africa|2020-04-30	0.0003796947	Africa
Africa|hCoV-19/Gambia/NPHL-247/2020|EPI ISL 561257|B.1.1.293|Gambia|2020	Africa|hCoV-19/South Africa/KRISP-103/2020|EPI ISL 455633|B.1.106|South Africa|2020-04-30	0.0003702232	Africa
Africa|hCoV-19/Gambia/NPHL-2470/2020|EPI ISL 561258|B.1.1|Gambia|2020-07-21	Africa|hCoV-19/South Africa/KRISP-103/2020|EPI ISL 455633|B.1.106|South Africa|2020-04-30	0.0004487796	Africa
Africa|hCoV-19/Gambia/NPHL-2472/2020|EPI ISL 561259|B.1.5.12|Gambia|2020-07-21	Africa|hCoV-19/South Africa/KRISP-103/2020|EPI ISL 455633|B.1.106|South Africa|2020-04-30	0.0001725551	Africa
Africa|hCoV-19/Gambia/NPHL-2473/2020|EPI ISL 561260|B.1.5.12|Gambia|2020-07-21	Africa|hCoV-19/South Africa/KRISP-103/2020|EPI ISL 455633|B.1.106|South Africa|2020-04-30	0.0004375630	Africa
Africa|hCoV-19/Gambia/NPHL-2478/2020|EPI ISL 561261|B.1.5.12|Gambia|2020-07-21	Africa|hCoV-19/South Africa/KRISP-103/2020|EPI ISL 455633|B.1.106|South Africa|2020-04-30	0.0002789197	Africa
Africa|hCoV-19/Gambia/NPHL-2497/2020|EPI ISL 561262|B.1.1.242|Gambia|2020-07-21	Africa|hCoV-19/South Africa/KRISP-103/2020|EPI ISL 455633|B.1.106|South Africa|2020-04-30	0.0004183956	Africa
Africa|hCoV-19/Gambia/NPHL-2504/2020|EPI ISL 561264|B.1.5.12|Gambia|2020-07-23	Africa|hCoV-19/South Africa/KRISP-103/2020|EPI ISL 455633|B.1.106|South Africa|2020-04-30	0.0004450989	Africa
Africa|hCoV-19/Gambia/NPHL-2514/2020|EPI ISL 561265|B.1.5.12|Gambia|2020-07-21	Africa|hCoV-19/South Africa/KRISP-103/2020|EPI ISL 455633|B.1.106|South Africa|2020-04-30	0.0003796985	Africa
Africa|hCoV-19/Gambia/NPHL-2521/2020|EPI ISL 561266|B.1.5.12|Gambia|2020-07-23	Africa|hCoV-19/South Africa/KRISP-103/2020|EPI ISL 455633|B.1.106|South Africa|2020-04-30	0.0003796830	Africa
Africa|hCoV-19/Gambia/NPHL-2522/2020|EPI ISL 561267|B.1.1.293|Gambia|2020-07-22	Africa|hCoV-19/South Africa/KRISP-103/2020|EPI ISL 455633|B.1.106|South Africa|2020-04-30	0.0004145972	Africa
Africa|hCoV-19/Gambia/NPHL-2524/2020|EPI ISL 561268|B.1.1|Gambia|2020-07-24	Africa|hCoV-19/South Africa/KRISP-103/2020|EPI ISL 455633|B.1.106|South Africa|2020-04-30	0.0003702394	Africa
Africa|hCoV-19/Gambia/NPHL-2529/2020|EPI ISL 561269|B.1.1.293|Gambia|2020-07-21	Africa|hCoV-19/South Africa/KRISP-103/2020|EPI ISL 455633|B.1.106|South Africa|2020-04-30	0.0003796907	Africa
Africa|hCoV-19/Gambia/NPHL-253/2020|EPI ISL 561270|B.1.1.293|Gambia|2020	Africa|hCoV-19/South Africa/KRISP-103/2020|EPI ISL 455633|B.1.106|South Africa|2020-04-30	0.0004038744	Africa
Africa|hCoV-19/Gambia/NPHL-2537/2020|EPI ISL 561271|B.1.1|Gambia|2020	Africa|hCoV-19/South Africa/KRISP-103/2020|EPI ISL 455633|B.1.106|South Africa|2020-04-30	0.0004786147	Africa
Africa|hCoV-19/Gambia/NPHL-2538/2020|EPI ISL 561272|B.1.5.12|Gambia|2020-07-21	Africa|hCoV-19/South Africa/KRISP-103/2020|EPI ISL 455633|B.1.106|South Africa|2020-04-30	0.0003451508	Africa
Africa|hCoV-19/Gambia/NPHL-2550/2020|EPI ISL 561274|B.1.292|Gambia|2020-07-21	Africa|hCoV-19/South Africa/KRISP-103/2020|EPI ISL 455633|B.1.106|South Africa|2020-04-30	0.0002761082	Africa
Africa|hCoV-19/Gambia/NPHL-2554/2020|EPI ISL 561275|B.1.5.12|Gambia|2020	Africa|hCoV-19/South Africa/KRISP-103/2020|EPI ISL 455633|B.1.106|South Africa|2020-04-30	0.0002761216	Africa
Africa|hCoV-19/Gambia/NPHL-2555/2020|EPI ISL 561276|B.1.1|Gambia|2020-07-21	Africa|hCoV-19/South Africa/KRISP-103/2020|EPI ISL 455633|B.1.106|South Africa|2020-04-30	0.0004185297	Africa
Africa|hCoV-19/Gambia/NPHL-256/2020|EPI ISL 561277|B.1.1.293|Gambia|2020	Africa|hCoV-19/South Africa/KRISP-103/2020|EPI ISL 455633|B.1.106|South Africa|2020-04-30	0.0003029007	Africa
Africa|hCoV-19/Gambia/NPHL-2560/2020|EPI ISL 561278|B.1.1|Gambia|2020	Africa|hCoV-19/South Africa/KRISP-103/2020|EPI ISL 455633|B.1.106|South Africa|2020-04-30	0.0004487641	Africa
Africa|hCoV-19/Gambia/NPHL-2567/2020|EPI ISL 561279|B.1|Gambia|2020	Africa|hCoV-19/South Africa/KRISP-103/2020|EPI ISL 455633|B.1.106|South Africa|2020-04-30	0.0005049380	Africa
Africa|hCoV-19/Gambia/NPHL-2573/2020|EPI ISL 561280|B.1.1.293|Gambia|2020	Africa|hCoV-19/South Africa/KRISP-103/2020|EPI ISL 455633|B.1.106|South Africa|2020-04-30	0.0002761339	Africa
Africa|hCoV-19/Gambia/NPHL-2586/2020|EPI ISL 561281|B.1.5.12|Gambia|2020-07-23	Africa|hCoV-19/South Africa/KRISP-103/2020|EPI ISL 455633|B.1.106|South Africa|2020-04-30	0.0002788642	Africa
Africa|hCoV-19/Gambia/NPHL-2588/2020|EPI ISL 561282|B.1.1|Gambia|2020	Africa|hCoV-19/South Africa/KRISP-103/2020|EPI ISL 455633|B.1.106|South Africa|2020-04-30	0.0004712266	Africa
Africa|hCoV-19/Gambia/NPHL-2615/2020|EPI ISL 561283|B.1.1.293|Gambia|2020-08-18	Africa|hCoV-19/South Africa/KRISP-103/2020|EPI ISL 455633|B.1.106|South Africa|2020-04-30	0.0004038745	Africa
Africa|hCoV-19/Gambia/NPHL-2626/2020|EPI ISL 561284|B.1.1.293|Gambia|2020	Africa|hCoV-19/South Africa/KRISP-103/2020|EPI ISL 455633|B.1.106|South Africa|2020-04-30	0.0003029037	Africa
Africa|hCoV-19/Gambia/NPHL-2640/2020|EPI ISL 561285|B.1.5.12|Gambia|2020-06-17	Africa|hCoV-19/South Africa/KRISP-103/2020|EPI ISL 455633|B.1.106|South Africa|2020-04-30	0.0002692034	Africa
Africa|hCoV-19/Gambia/NPHL-266/2020|EPI ISL 561286|B.1.5.12|Gambia|2020	Africa|hCoV-19/South Africa/KRISP-103/2020|EPI ISL 455633|B.1.106|South Africa|2020-04-30	0.0003451698	Africa
Africa|hCoV-19/Gambia/NPHL-2706/2020|EPI ISL 561287|B.1.292|Gambia|2020	Africa|hCoV-19/South Africa/KRISP-103/2020|EPI ISL 455633|B.1.106|South Africa|2020-04-30	0.0003365099	Africa
Africa|hCoV-19/Gambia/NPHL-2712/2020|EPI ISL 561288|B.1.5.12|Gambia|2020-08-03	Africa|hCoV-19/South Africa/KRISP-103/2020|EPI ISL 455633|B.1.106|South Africa|2020-04-30	0.0003702108	Africa
Africa|hCoV-19/Gambia/NPHL-2727/2020|EPI ISL 561289|B.1.5.12|Gambia|2020-08-04	Africa|hCoV-19/South Africa/KRISP-103/2020|EPI ISL 455633|B.1.106|South Africa|2020-04-30	0.0003701946	Africa
Africa|hCoV-19/Gambia/NPHL-2729/2020|EPI ISL 561290|B.1.1|Gambia|2020-07-23	Africa|hCoV-19/South Africa/KRISP-103/2020|EPI ISL 455633|B.1.106|South Africa|2020-04-30	0.0004375586	Africa
Africa|hCoV-19/Gambia/NPHL-2736/2020|EPI ISL 561291|B.1.1.242|Gambia|2020-07-25	Africa|hCoV-19/South Africa/KRISP-103/2020|EPI ISL 455633|B.1.106|South Africa|2020-04-30	0.0004712171	Africa
Africa|hCoV-19/Gambia/NPHL-2759/2020|EPI ISL 561292|B.1.5.12|Gambia|2020-08-07	Africa|hCoV-19/South Africa/KRISP-103/2020|EPI ISL 455633|B.1.106|South Africa|2020-04-30	0.0003365631	Africa
Africa|hCoV-19/Gambia/NPHL-2762/2020|EPI ISL 561293|B.1.5.12|Gambia|2020-07-25	Africa|hCoV-19/South Africa/KRISP-103/2020|EPI ISL 455633|B.1.106|South Africa|2020-04-30	0.0004038649	Africa
Africa|hCoV-19/Gambia/NPHL-2767/2020|EPI ISL 561294|B.1.1.293|Gambia|2020-07-25	Africa|hCoV-19/South Africa/KRISP-103/2020|EPI ISL 455633|B.1.106|South Africa|2020-04-30	0.0004375498	Africa
Africa|hCoV-19/Gambia/NPHL-2768/2020|EPI ISL 561295|B.1.1.293|Gambia|2020-07-27	Africa|hCoV-19/South Africa/KRISP-103/2020|EPI ISL 455633|B.1.106|South Africa|2020-04-30	0.0003702108	Africa
Africa|hCoV-19/Gambia/NPHL-277/2020|EPI ISL 561296|B.1.5.12|Gambia|2020	Africa|hCoV-19/South Africa/KRISP-103/2020|EPI ISL 455633|B.1.106|South Africa|2020-04-30	0.0003702034	Africa
Africa|hCoV-19/Gambia/NPHL-2785/2020|EPI ISL 561297|B.1.1.242|Gambia|2020-07-27	Africa|hCoV-19/South Africa/KRISP-103/2020|EPI ISL 455633|B.1.106|South Africa|2020-04-30	0.0004038800	Africa
Africa|hCoV-19/Gambia/NPHL-2790/2020|EPI ISL 561298|B.1.1.293|Gambia|2020	Africa|hCoV-19/South Africa/KRISP-103/2020|EPI ISL 455633|B.1.106|South Africa|2020-04-30	0.0004375586	Africa
Africa|hCoV-19/Gambia/NPHL-2825/2020|EPI ISL 561299|B.1.5.12|Gambia|2020	Africa|hCoV-19/South Africa/KRISP-103/2020|EPI ISL 455633|B.1.106|South Africa|2020-04-30	0.0003701610	Africa
Africa|hCoV-19/Gambia/NPHL-287/2020|EPI ISL 561300|B.1.1.293|Gambia|2020	Africa|hCoV-19/South Africa/KRISP-103/2020|EPI ISL 455633|B.1.106|South Africa|2020-04-30	0.0004038961	Africa
Africa|hCoV-19/Gambia/NPHL-2889/2020|EPI ISL 561301|B.1.5.12|Gambia|2020	Africa|hCoV-19/South Africa/KRISP-103/2020|EPI ISL 455633|B.1.106|South Africa|2020-04-30	0.0004110995	Africa
Africa|hCoV-19/Gambia/NPHL-2892/2020|EPI ISL 561302|B.1.5.12|Gambia|2020-09-07	Africa|hCoV-19/South Africa/KRISP-103/2020|EPI ISL 455633|B.1.106|South Africa|2020-04-30	0.0004110995	Africa
Africa|hCoV-19/Gambia/NPHL-290/2020|EPI ISL 561303|B.1.1.293|Gambia|2020	Africa|hCoV-19/South Africa/KRISP-103/2020|EPI ISL 455633|B.1.106|South Africa|2020-04-30	0.0003702106	Africa
Africa|hCoV-19/Gambia/NPHL-2909/2020|EPI ISL 561304|B.1.1.293|Gambia|2020-07-26	Africa|hCoV-19/South Africa/KRISP-103/2020|EPI ISL 455633|B.1.106|South Africa|2020-04-30	0.0004038921	Africa
Africa|hCoV-19/Gambia/NPHL-2984/2020|EPI ISL 561307|B.1.1.293|Gambia|2020	Africa|hCoV-19/South Africa/KRISP-103/2020|EPI ISL 455633|B.1.106|South Africa|2020-04-30	0.0004375777	Africa
Africa|hCoV-19/Gambia/NPHL-299/2020|EPI ISL 561308|B.1.1.293|Gambia|2020	Africa|hCoV-19/South Africa/KRISP-103/2020|EPI ISL 455633|B.1.106|South Africa|2020-04-30	0.0004038825	Africa
Africa|hCoV-19/Gambia/NPHL-3047/2020|EPI ISL 561309|B.1.5.12|Gambia|2020-07-28	Africa|hCoV-19/South Africa/KRISP-103/2020|EPI ISL 455633|B.1.106|South Africa|2020-04-30	0.0004077477	Africa
Africa|hCoV-19/Gambia/NPHL-3055/2020|EPI ISL 561310|B.1.5.12|Gambia|2020-07-17	Africa|hCoV-19/South Africa/KRISP-103/2020|EPI ISL 455633|B.1.106|South Africa|2020-04-30	0.0004038648	Africa
Africa|hCoV-19/Gambia/NPHL-3062/2020|EPI ISL 561311|B.1.5.12|Gambia|2020	Africa|hCoV-19/South Africa/KRISP-103/2020|EPI ISL 455633|B.1.106|South Africa|2020-04-30	0.0004077477	Africa
Africa|hCoV-19/Gambia/NPHL-3079/2020|EPI ISL 561312|B.1.5.12|Gambia|2020-07-27	Africa|hCoV-19/South Africa/KRISP-103/2020|EPI ISL 455633|B.1.106|South Africa|2020-04-30	0.0004110995	Africa
Africa|hCoV-19/Gambia/NPHL-3206/2020|EPI ISL 561313|B.1.1.293|Gambia|2020	Africa|hCoV-19/South Africa/KRISP-103/2020|EPI ISL 455633|B.1.106|South Africa|2020-04-30	0.0004712375	Africa
Africa|hCoV-19/Gambia/NPHL-3254/2020|EPI ISL 561315|B.1.5.12|Gambia|2020-07-28	Africa|hCoV-19/South Africa/KRISP-103/2020|EPI ISL 455633|B.1.106|South Africa|2020-04-30	0.0004071530	Africa
Africa|hCoV-19/Gambia/NPHL-3281/2020|EPI ISL 561316|B.1.1|Gambia|2020-07-28	Africa|hCoV-19/South Africa/KRISP-103/2020|EPI ISL 455633|B.1.106|South Africa|2020-04-30	0.0005230120	Africa
Africa|hCoV-19/Gambia/NPHL-483B/2020|EPI ISL 561318|B.1.1|Gambia|2020	Africa|hCoV-19/South Africa/KRISP-103/2020|EPI ISL 455633|B.1.106|South Africa|2020-04-30	0.0004883353	Africa
Africa|hCoV-19/Gambia/NPHL-704/2020|EPI ISL 561320|B.1.1.293|Gambia|2020	Africa|hCoV-19/South Africa/KRISP-103/2020|EPI ISL 455633|B.1.106|South Africa|2020-04-30	0.0006215917	Africa
Africa|hCoV-19/Gambia/NPHL-737/2020|EPI ISL 561323|B.1.1.293|Gambia|2020	Africa|hCoV-19/South Africa/KRISP-103/2020|EPI ISL 455633|B.1.106|South Africa|2020-04-30	0.0003451579	Africa
Africa|hCoV-19/Gambia/NPHL-748/2020|EPI ISL 561324|B.1.1|Gambia|2020	Africa|hCoV-19/South Africa/KRISP-103/2020|EPI ISL 455633|B.1.106|South Africa|2020-04-30	0.0004039056	Africa
Africa|hCoV-19/Gambia/NPHL-758/2020|EPI ISL 561326|B.1.1.293|Gambia|2020	Africa|hCoV-19/South Africa/KRISP-103/2020|EPI ISL 455633|B.1.106|South Africa|2020-04-30	0.0002411569	Africa
Africa|hCoV-19/Gambia/NPHL-760/2020|EPI ISL 561327|B.1.5|Gambia|2020	Africa|hCoV-19/South Africa/KRISP-103/2020|EPI ISL 455633|B.1.106|South Africa|2020-04-30	0.0001695096	Africa
Africa|hCoV-19/Gambia/NPHL-790/2020|EPI ISL 561329|B.1.5|Gambia|2020	Africa|hCoV-19/South Africa/KRISP-103/2020|EPI ISL 455633|B.1.106|South Africa|2020-04-30	0.0001367157	Africa
Africa|hCoV-19/Gambia/NPHL-923/2020|EPI ISL 561330|B.1.5.12|Gambia|2020	Africa|hCoV-19/South Africa/KRISP-103/2020|EPI ISL 455633|B.1.106|South Africa|2020-04-30	0.0003028671	Africa
Africa|hCoV-19/Gambia/NPHL-930/2020|EPI ISL 561331|B.1.5|Gambia|2020	Africa|hCoV-19/South Africa/KRISP-103/2020|EPI ISL 455633|B.1.106|South Africa|2020-04-30	0.0001708999	Africa
Africa|hCoV-19/Gambia/NPHL-941/2020|EPI ISL 561332|B.1.5.12|Gambia|2020	Africa|hCoV-19/South Africa/KRISP-103/2020|EPI ISL 455633|B.1.106|South Africa|2020-04-30	0.0003365179	Africa
Africa|hCoV-19/Gambia/NPHL-956/2020|EPI ISL 561334|B.1.5.12|Gambia|2020	Africa|hCoV-19/South Africa/KRISP-103/2020|EPI ISL 455633|B.1.106|South Africa|2020-04-30	0.0003418010	Africa
Africa|hCoV-19/Ghana/1651 S3/2020|EPI ISL 422387|A.11|Ghana|2020-03-25	Africa|hCoV-19/South Africa/KRISP-103/2020|EPI ISL 455633|B.1.106|South Africa|2020-04-30	0.0004901132	Africa
Africa|hCoV-19/Ghana/1659 S14/2020|EPI ISL 422405|B.1.220|Ghana|2020-03-25	Africa|hCoV-19/South Africa/KRISP-103/2020|EPI ISL 455633|B.1.106|South Africa|2020-04-30	0.0002103805	Africa
Africa|hCoV-19/Ghana/2230 S4/2020|EPI ISL 422390|B.40|Ghana|2020-03-25	Africa|hCoV-19/South Africa/KRISP-103/2020|EPI ISL 455633|B.1.106|South Africa|2020-04-30	0.0004086459	Africa
Africa|hCoV-19/Ghana/2333 S5/2020|EPI ISL 422394|B.1.3|Ghana|2020-03-27	Africa|hCoV-19/South Africa/KRISP-103/2020|EPI ISL 455633|B.1.106|South Africa|2020-04-30	0.0003087816	Africa
Africa|hCoV-19/Ghana/2573 S27/2020|EPI ISL 515082|A|Ghana|2020-03-29	Africa|hCoV-19/South Africa/KRISP-103/2020|EPI ISL 455633|B.1.106|South Africa|2020-04-30	0.0006097100	Africa
Africa|hCoV-19/Ghana/2666 S32/2020|EPI ISL 515083|A|Ghana|2020-03-27	Africa|hCoV-19/South Africa/KRISP-103/2020|EPI ISL 455633|B.1.106|South Africa|2020-04-30	0.0001372692	Africa
Africa|hCoV-19/Ghana/2709 S25/2020|EPI ISL 515084|B.1|Ghana|2020-03-28	Africa|hCoV-19/South Africa/KRISP-103/2020|EPI ISL 455633|B.1.106|South Africa|2020-04-30	0.0003368646	Africa
Africa|hCoV-19/Ghana/2828 S6/2020|EPI ISL 422397|A.11|Ghana|2020-03-29	Africa|hCoV-19/South Africa/KRISP-103/2020|EPI ISL 455633|B.1.106|South Africa|2020-04-30	0.0006141674	Africa
Africa|hCoV-19/Ghana/2852 S30/2020|EPI ISL 515085|B.6|Ghana|2020-03-28	Africa|hCoV-19/South Africa/KRISP-103/2020|EPI ISL 455633|B.1.106|South Africa|2020-04-30	0.0002397481	Africa
Africa|hCoV-19/Ghana/2914 S8/2020|EPI ISL 422399|B.1.1|Ghana|2020-03-30	Africa|hCoV-19/South Africa/KRISP-103/2020|EPI ISL 455633|B.1.106|South Africa|2020-04-30	0.0002778060	Africa
Africa|hCoV-19/Ghana/34927 S20/2020|EPI ISL 515086|A.11|Ghana|2020-05-23	Africa|hCoV-19/South Africa/KRISP-103/2020|EPI ISL 455633|B.1.106|South Africa|2020-04-30	0.0005098095	Africa
Africa|hCoV-19/Ghana/34928 S21/2020|EPI ISL 515087|A.11|Ghana|2020-05-23	Africa|hCoV-19/South Africa/KRISP-103/2020|EPI ISL 455633|B.1.106|South Africa|2020-04-30	0.0006138199	Africa
Africa|hCoV-19/Ghana/34980 S22/2020|EPI ISL 515088|B.1.1|Ghana|2020-05-23	Africa|hCoV-19/South Africa/KRISP-103/2020|EPI ISL 455633|B.1.106|South Africa|2020-04-30	0.0002776161	Africa
Africa|hCoV-19/Ghana/34983 S40/2020|EPI ISL 515089|B.1.1|Ghana|2020-05-23	Africa|hCoV-19/South Africa/KRISP-103/2020|EPI ISL 455633|B.1.106|South Africa|2020-04-30	0.0003417578	Africa
Africa|hCoV-19/Ghana/35012 S17/2020|EPI ISL 515090|B.1.1|Ghana|2020-05-23	Africa|hCoV-19/South Africa/KRISP-103/2020|EPI ISL 455633|B.1.106|South Africa|2020-04-30	0.0003365597	Africa
Africa|hCoV-19/Ghana/35019 S18/2020|EPI ISL 515091|B.1.1|Ghana|2020-05-23	Africa|hCoV-19/South Africa/KRISP-103/2020|EPI ISL 455633|B.1.106|South Africa|2020-04-30	0.0002410275	Africa
Africa|hCoV-19/Ghana/35183 S24/2020|EPI ISL 515092|A|Ghana|2020-05-24	Africa|hCoV-19/South Africa/KRISP-103/2020|EPI ISL 455633|B.1.106|South Africa|2020-04-30	0.0001392812	Africa
Africa|hCoV-19/Ghana/35280 S41/2020|EPI ISL 515093|A|Ghana|2020-05-24	Africa|hCoV-19/South Africa/KRISP-103/2020|EPI ISL 455633|B.1.106|South Africa|2020-04-30	0.0005174532	Africa
Africa|hCoV-19/Ghana/35394 S49/2020|EPI ISL 515094|B.1.1.307|Ghana|2020-05-24	Africa|hCoV-19/South Africa/KRISP-103/2020|EPI ISL 455633|B.1.106|South Africa|2020-04-30	0.0002760576	Africa
Africa|hCoV-19/Ghana/35466 S19/2020|EPI ISL 515095|B.1.1|Ghana|2020-05-24	Africa|hCoV-19/South Africa/KRISP-103/2020|EPI ISL 455633|B.1.106|South Africa|2020-04-30	0.0003074780	Africa
Africa|hCoV-19/Ghana/35563 S37/2020|EPI ISL 515096|A.11|Ghana|2020-05-24	Africa|hCoV-19/South Africa/KRISP-103/2020|EPI ISL 455633|B.1.106|South Africa|2020-04-30	0.0006058792	Africa
Africa|hCoV-19/Ghana/36523 S23/2020|EPI ISL 515097|A|Ghana|2020-05-27	Africa|hCoV-19/South Africa/KRISP-103/2020|EPI ISL 455633|B.1.106|South Africa|2020-04-30	0.0001714060	Africa
Africa|hCoV-19/Ghana/81216 S36/2020|EPI ISL 515098|A|Ghana|2020-05-20	Africa|hCoV-19/South Africa/KRISP-103/2020|EPI ISL 455633|B.1.106|South Africa|2020-04-30	0.0006093240	Africa
Africa|hCoV-19/Ghana/81219 S34/2020|EPI ISL 515099|B.1.1|Ghana|2020-05-20	Africa|hCoV-19/South Africa/KRISP-103/2020|EPI ISL 455633|B.1.106|South Africa|2020-04-30	0.0002392730	Africa
Africa|hCoV-19/Ghana/82879 S48/2020|EPI ISL 515100|B.1|Ghana|2020-05-20	Africa|hCoV-19/South Africa/KRISP-103/2020|EPI ISL 455633|B.1.106|South Africa|2020-04-30	0.0003386600	Africa
Africa|hCoV-19/Ghana/83637 S29/2020|EPI ISL 515101|B.1.1|Ghana|2020-05-22	Africa|hCoV-19/South Africa/KRISP-103/2020|EPI ISL 455633|B.1.106|South Africa|2020-04-30	0.0002704171	Africa
Africa|hCoV-19/Ghana/84049 S31/2020|EPI ISL 515102|B.1|Ghana|2020-05-25	Africa|hCoV-19/South Africa/KRISP-103/2020|EPI ISL 455633|B.1.106|South Africa|2020-04-30	0.0003710460	Africa
Africa|hCoV-19/Ghana/84162 S45/2020|EPI ISL 515103|A|Ghana|2020-04-25	Africa|hCoV-19/South Africa/KRISP-103/2020|EPI ISL 455633|B.1.106|South Africa|2020-04-30	0.0004829579	Africa
Africa|hCoV-19/Ghana/84182 S43/2020|EPI ISL 515104|B.1.1|Ghana|2020-05-25	Africa|hCoV-19/South Africa/KRISP-103/2020|EPI ISL 455633|B.1.106|South Africa|2020-04-30	0.0004101105	Africa
Africa|hCoV-19/Ghana/84210 S44/2020|EPI ISL 515105|A|Ghana|2020-05-24	Africa|hCoV-19/South Africa/KRISP-103/2020|EPI ISL 455633|B.1.106|South Africa|2020-04-30	0.0005441037	Africa
Africa|hCoV-19/Ghana/84218 S47/2020|EPI ISL 515106|A|Ghana|2020-05-25	Africa|hCoV-19/South Africa/KRISP-103/2020|EPI ISL 455633|B.1.106|South Africa|2020-04-30	0.0006215271	Africa
Africa|hCoV-19/Ghana/84260 S28/2020|EPI ISL 515107|A|Ghana|2020-05-25	Africa|hCoV-19/South Africa/KRISP-103/2020|EPI ISL 455633|B.1.106|South Africa|2020-04-30	0.0005095099	Africa
Africa|hCoV-19/Ghana/84279 S42/2020|EPI ISL 515108|B.1|Ghana|2020-05-25	Africa|hCoV-19/South Africa/KRISP-103/2020|EPI ISL 455633|B.1.106|South Africa|2020-04-30	0.0003734896	Africa
Africa|hCoV-19/Ghana/84301 S35/2020|EPI ISL 515109|A.11|Ghana|2020-05-24	Africa|hCoV-19/South Africa/KRISP-103/2020|EPI ISL 455633|B.1.106|South Africa|2020-04-30	0.0004919610	Africa
Africa|hCoV-19/Ghana/84430 S51/2020|EPI ISL 515110|B.1.1.307|Ghana|2020-05-25	Africa|hCoV-19/South Africa/KRISP-103/2020|EPI ISL 455633|B.1.106|South Africa|2020-04-30	0.0002710363	Africa
Africa|hCoV-19/Ghana/84438 S50/2020|EPI ISL 515111|A|Ghana|2020-05-24	Africa|hCoV-19/South Africa/KRISP-103/2020|EPI ISL 455633|B.1.106|South Africa|2020-04-30	0.0005076137	Africa
Africa|hCoV-19/Ghana/84484 S16/2020|EPI ISL 515112|B.1.1|Ghana|2020-05-25	Africa|hCoV-19/South Africa/KRISP-103/2020|EPI ISL 455633|B.1.106|South Africa|2020-04-30	0.0003452055	Africa
Africa|hCoV-19/Ghana/KATH23/2020|EPI ISL 515181|A.11|Ghana|2020-03-22	Africa|hCoV-19/South Africa/KRISP-103/2020|EPI ISL 455633|B.1.106|South Africa|2020-04-30	0.0004712329	Africa
Africa|hCoV-19/Ghana/TTH10/2020|EPI ISL 515182|A|Ghana|2020-03-27	Africa|hCoV-19/South Africa/KRISP-103/2020|EPI ISL 455633|B.1.106|South Africa|2020-04-30	0.0004375204	Africa
Africa|hCoV-19/Ghana/TTH11/2020|EPI ISL 515183|A|Ghana|2020-03-27	Africa|hCoV-19/South Africa/KRISP-103/2020|EPI ISL 455633|B.1.106|South Africa|2020-04-30	0.0004389679	Africa
Africa|hCoV-19/Ghana/TTH6/2020|EPI ISL 515248|A|Ghana|2020-03-27	Africa|hCoV-19/South Africa/KRISP-103/2020|EPI ISL 455633|B.1.106|South Africa|2020-04-30	0.0004947821	Africa
Africa|hCoV-19/Kenya/C1092/2020|EPI ISL 457849|B.1.5|Kenya|2020-04-18	Africa|hCoV-19/South Africa/KRISP-103/2020|EPI ISL 455633|B.1.106|South Africa|2020-04-30	0.0001749836	Africa
Africa|hCoV-19/Kenya/C1102/2020|EPI ISL 568708|B.1.5|Kenya|2020-04-19	Africa|hCoV-19/South Africa/KRISP-103/2020|EPI ISL 455633|B.1.106|South Africa|2020-04-30	0.0002744730	Africa
Africa|hCoV-19/Kenya/C1162/2020|EPI ISL 457850|B.1.5|Kenya|2020-04-19	Africa|hCoV-19/South Africa/KRISP-103/2020|EPI ISL 455633|B.1.106|South Africa|2020-04-30	0.0001385768	Africa
Africa|hCoV-19/Kenya/C1216/2020|EPI ISL 457854|B.1.5|Kenya|2020-04-19	Africa|hCoV-19/South Africa/KRISP-103/2020|EPI ISL 455633|B.1.106|South Africa|2020-04-30	0.0001682419	Africa
Africa|hCoV-19/Kenya/C1292/2020|EPI ISL 457856|B|Kenya|2020-04-20	Africa|hCoV-19/South Africa/KRISP-103/2020|EPI ISL 455633|B.1.106|South Africa|2020-04-30	0.0001716036	Africa
Africa|hCoV-19/Kenya/C1357/2020|EPI ISL 457858|B.1.5|Kenya|2020-04-20	Africa|hCoV-19/South Africa/KRISP-103/2020|EPI ISL 455633|B.1.106|South Africa|2020-04-30	0.0001405385	Africa
Africa|hCoV-19/Kenya/C1422/2020|EPI ISL 457861|B.1|Kenya|2020-04-20	Africa|hCoV-19/South Africa/KRISP-103/2020|EPI ISL 455633|B.1.106|South Africa|2020-04-30	0.0001764143	Africa
Africa|hCoV-19/Kenya/C1499/2020|EPI ISL 457863|B.1.5|Kenya|2020-04-20	Africa|hCoV-19/South Africa/KRISP-103/2020|EPI ISL 455633|B.1.106|South Africa|2020-04-30	0.0001715882	Africa
Africa|hCoV-19/Kenya/C1646/2020|EPI ISL 457865|B.1.5|Kenya|2020-04-21	Africa|hCoV-19/South Africa/KRISP-103/2020|EPI ISL 455633|B.1.106|South Africa|2020-04-30	0.0001421110	Africa
Africa|hCoV-19/Kenya/C1739/2020|EPI ISL 457866|B|Kenya|2020-04-22	Africa|hCoV-19/South Africa/KRISP-103/2020|EPI ISL 455633|B.1.106|South Africa|2020-04-30	0.0001760646	Africa
Africa|hCoV-19/Kenya/C1751/2020|EPI ISL 457867|B.1.5|Kenya|2020-04-22	Africa|hCoV-19/South Africa/KRISP-103/2020|EPI ISL 455633|B.1.106|South Africa|2020-04-30	0.0001345817	Africa
Africa|hCoV-19/Kenya/C21582/2020|EPI ISL 568872|B.1|Kenya|2020-06-22	Africa|hCoV-19/South Africa/KRISP-103/2020|EPI ISL 455633|B.1.106|South Africa|2020-04-30	0.0004038650	Africa
Africa|hCoV-19/Kenya/C22/2020|EPI ISL 457845|B.1.5|Kenya|2020-03-17	Africa|hCoV-19/South Africa/KRISP-103/2020|EPI ISL 455633|B.1.106|South Africa|2020-04-30	0.0001408304	Africa
Africa|hCoV-19/Kenya/C2439/2020|EPI ISL 457877|B.1.5|Kenya|2020-04-24	Africa|hCoV-19/South Africa/KRISP-103/2020|EPI ISL 455633|B.1.106|South Africa|2020-04-30	0.0002039368	Africa
Africa|hCoV-19/Kenya/C2449/2020|EPI ISL 457878|B.1.5|Kenya|2020-04-24	Africa|hCoV-19/South Africa/KRISP-103/2020|EPI ISL 455633|B.1.106|South Africa|2020-04-30	0.0002087923	Africa
Africa|hCoV-19/Kenya/C2469/2020|EPI ISL 457879|B.1.5|Kenya|2020-04-24	Africa|hCoV-19/South Africa/KRISP-103/2020|EPI ISL 455633|B.1.106|South Africa|2020-04-30	0.0001365803	Africa
Africa|hCoV-19/Kenya/C253/2020|EPI ISL 457868|B.1|Kenya|2020-04-03	Africa|hCoV-19/South Africa/KRISP-103/2020|EPI ISL 455633|B.1.106|South Africa|2020-04-30	0.0001682380	Africa
Africa|hCoV-19/Kenya/C256/2020|EPI ISL 568697|B.1.5|Kenya|2020-04-04	Africa|hCoV-19/South Africa/KRISP-103/2020|EPI ISL 455633|B.1.106|South Africa|2020-04-30	0.0002095701	Africa
Africa|hCoV-19/Kenya/C2582/2020|EPI ISL 457883|B.1.5|Kenya|2020-04-25	Africa|hCoV-19/South Africa/KRISP-103/2020|EPI ISL 455633|B.1.106|South Africa|2020-04-30	0.0002077443	Africa
Africa|hCoV-19/Kenya/C2685/2020|EPI ISL 457884|B.1.5|Kenya|2020-04-25	Africa|hCoV-19/South Africa/KRISP-103/2020|EPI ISL 455633|B.1.106|South Africa|2020-04-30	0.0002022502	Africa
Africa|hCoV-19/Kenya/C2777/2020|EPI ISL 457887|B.1|Kenya|2020-04-26	Africa|hCoV-19/South Africa/KRISP-103/2020|EPI ISL 455633|B.1.106|South Africa|2020-04-30	0.0001421060	Africa
Africa|hCoV-19/Kenya/C2826/2020|EPI ISL 457891|B.1.5|Kenya|2020-04-27	Africa|hCoV-19/South Africa/KRISP-103/2020|EPI ISL 455633|B.1.106|South Africa|2020-04-30	0.0001359399	Africa
Africa|hCoV-19/Kenya/C2847/2020|EPI ISL 457892|B.1.5|Kenya|2020-04-27	Africa|hCoV-19/South Africa/KRISP-103/2020|EPI ISL 455633|B.1.106|South Africa|2020-04-30	0.0001404941	Africa
Africa|hCoV-19/Kenya/C293/2020|EPI ISL 457871|A|Kenya|2020-04-04	Africa|hCoV-19/South Africa/KRISP-103/2020|EPI ISL 455633|B.1.106|South Africa|2020-04-30	0.0004536391	Africa
Africa|hCoV-19/Kenya/C310/2020|EPI ISL 457874|B.4|Kenya|2020-04-04	Africa|hCoV-19/South Africa/KRISP-103/2020|EPI ISL 455633|B.1.106|South Africa|2020-04-30	0.0006176564	Africa
Africa|hCoV-19/Kenya/C3129/2020|EPI ISL 457897|B.1.5|Kenya|2020-04-28	Africa|hCoV-19/South Africa/KRISP-103/2020|EPI ISL 455633|B.1.106|South Africa|2020-04-30	0.0001691278	Africa
Africa|hCoV-19/Kenya/C314/2020|EPI ISL 457875|A|Kenya|2020-04-04	Africa|hCoV-19/South Africa/KRISP-103/2020|EPI ISL 455633|B.1.106|South Africa|2020-04-30	0.0005048636	Africa
Africa|hCoV-19/Kenya/C316/2020|EPI ISL 457876|B.4|Kenya|2020-04-04	Africa|hCoV-19/South Africa/KRISP-103/2020|EPI ISL 455633|B.1.106|South Africa|2020-04-30	0.0006233517	Africa
Africa|hCoV-19/Kenya/C3194/2020|EPI ISL 457901|B.1.5|Kenya|2020-04-28	Africa|hCoV-19/South Africa/KRISP-103/2020|EPI ISL 455633|B.1.106|South Africa|2020-04-30	0.0002075523	Africa
Africa|hCoV-19/Kenya/C3205/2020|EPI ISL 457902|B.1.5|Kenya|2020-04-28	Africa|hCoV-19/South Africa/KRISP-103/2020|EPI ISL 455633|B.1.106|South Africa|2020-04-30	0.0001373305	Africa
Africa|hCoV-19/Kenya/C3208/2020|EPI ISL 457903|B.1.5|Kenya|2020-04-28	Africa|hCoV-19/South Africa/KRISP-103/2020|EPI ISL 455633|B.1.106|South Africa|2020-04-30	0.0001401250	Africa
Africa|hCoV-19/Kenya/C3381/2020|EPI ISL 568714|B.1.5|Kenya|2020-04-30	Africa|hCoV-19/South Africa/KRISP-103/2020|EPI ISL 455633|B.1.106|South Africa|2020-04-30	0.0001699283	Africa
Africa|hCoV-19/Kenya/C3427/2020|EPI ISL 457906|B.1.5|Kenya|2020-04-29	Africa|hCoV-19/South Africa/KRISP-103/2020|EPI ISL 455633|B.1.106|South Africa|2020-04-30	0.0002037284	Africa
Africa|hCoV-19/Kenya/C3457/2020|EPI ISL 568715|B.1|Kenya|2020-04-30	Africa|hCoV-19/South Africa/KRISP-103/2020|EPI ISL 455633|B.1.106|South Africa|2020-04-30	0.0002425605	Africa
Africa|hCoV-19/Kenya/C3739/2020|EPI ISL 568717|B.1.5|Kenya|2020-05-04	Africa|hCoV-19/South Africa/KRISP-103/2020|EPI ISL 455633|B.1.106|South Africa|2020-04-30	0.0001359399	Africa
Africa|hCoV-19/Kenya/C389/2020|EPI ISL 568698|B.1.5|Kenya|2020-04-07	Africa|hCoV-19/South Africa/KRISP-103/2020|EPI ISL 455633|B.1.106|South Africa|2020-04-30	0.0001370247	Africa
Africa|hCoV-19/Kenya/C3980/2020|EPI ISL 568719|B.1|Kenya|2020-05-05	Africa|hCoV-19/South Africa/KRISP-103/2020|EPI ISL 455633|B.1.106|South Africa|2020-04-30	0.0001711011	Africa
Africa|hCoV-19/Kenya/C4083/2020|EPI ISL 568721|B.1.5|Kenya|2020-05-05	Africa|hCoV-19/South Africa/KRISP-103/2020|EPI ISL 455633|B.1.106|South Africa|2020-04-30	0.0002104495	Africa
Africa|hCoV-19/Kenya/C4195/2020|EPI ISL 568723|B.1.5|Kenya|2020-06-05	Africa|hCoV-19/South Africa/KRISP-103/2020|EPI ISL 455633|B.1.106|South Africa|2020-04-30	0.0001359447	Africa
Africa|hCoV-19/Kenya/C4199/2020|EPI ISL 568724|B.1.5|Kenya|2020-05-06	Africa|hCoV-19/South Africa/KRISP-103/2020|EPI ISL 455633|B.1.106|South Africa|2020-04-30	0.0002059780	Africa
Africa|hCoV-19/Kenya/C4214/2020|EPI ISL 568725|B.1|Kenya|2020-06-05	Africa|hCoV-19/South Africa/KRISP-103/2020|EPI ISL 455633|B.1.106|South Africa|2020-04-30	0.0001682306	Africa
Africa|hCoV-19/Kenya/C4419/2020|EPI ISL 568727|B.1|Kenya|2020-05-07	Africa|hCoV-19/South Africa/KRISP-103/2020|EPI ISL 455633|B.1.106|South Africa|2020-04-30	0.0002357600	Africa
Africa|hCoV-19/Kenya/C4420/2020|EPI ISL 568728|B.1.5|Kenya|2020-05-07	Africa|hCoV-19/South Africa/KRISP-103/2020|EPI ISL 455633|B.1.106|South Africa|2020-04-30	0.0002076887	Africa
Africa|hCoV-19/Kenya/C4585/2020|EPI ISL 568730|B.1.5|Kenya|2020-05-08	Africa|hCoV-19/South Africa/KRISP-103/2020|EPI ISL 455633|B.1.106|South Africa|2020-04-30	0.0001699357	Africa
Africa|hCoV-19/Kenya/C460/2020|EPI ISL 457910|B.1.5|Kenya|2020-04-08	Africa|hCoV-19/South Africa/KRISP-103/2020|EPI ISL 455633|B.1.106|South Africa|2020-04-30	0.0001394121	Africa
Africa|hCoV-19/Kenya/C4691/2020|EPI ISL 568733|B.1.5|Kenya|2020-05-09	Africa|hCoV-19/South Africa/KRISP-103/2020|EPI ISL 455633|B.1.106|South Africa|2020-04-30	0.0001378082	Africa
Africa|hCoV-19/Kenya/C4710/2020|EPI ISL 568735|B.1.5|Kenya|2020-05-08	Africa|hCoV-19/South Africa/KRISP-103/2020|EPI ISL 455633|B.1.106|South Africa|2020-04-30	0.0002355506	Africa
Africa|hCoV-19/Kenya/C4717/2020|EPI ISL 568737|B.1.5|Kenya|2020-05-08	Africa|hCoV-19/South Africa/KRISP-103/2020|EPI ISL 455633|B.1.106|South Africa|2020-04-30	0.0001773842	Africa
Africa|hCoV-19/Kenya/C4872/2020|EPI ISL 568741|B.1.5|Kenya|2020-05-08	Africa|hCoV-19/South Africa/KRISP-103/2020|EPI ISL 455633|B.1.106|South Africa|2020-04-30	0.0001715329	Africa
Africa|hCoV-19/Kenya/C4895/2020|EPI ISL 568742|B.1.5|Kenya|2020-05-08	Africa|hCoV-19/South Africa/KRISP-103/2020|EPI ISL 455633|B.1.106|South Africa|2020-04-30	0.0002403623	Africa
Africa|hCoV-19/Kenya/C5008/2020|EPI ISL 568744|B.1|Kenya|2020-05-08	Africa|hCoV-19/South Africa/KRISP-103/2020|EPI ISL 455633|B.1.106|South Africa|2020-04-30	0.0001749210	Africa
Africa|hCoV-19/Kenya/C5011/2020|EPI ISL 568745|B.1.5|Kenya|2020-05-08	Africa|hCoV-19/South Africa/KRISP-103/2020|EPI ISL 455633|B.1.106|South Africa|2020-04-30	0.0002059567	Africa
Africa|hCoV-19/Kenya/C5119/2020|EPI ISL 568750|B.1|Kenya|2020-05-09	Africa|hCoV-19/South Africa/KRISP-103/2020|EPI ISL 455633|B.1.106|South Africa|2020-04-30	0.0001699474	Africa
Africa|hCoV-19/Kenya/C5177/2020|EPI ISL 568752|B.1.5|Kenya|2020-05-09	Africa|hCoV-19/South Africa/KRISP-103/2020|EPI ISL 455633|B.1.106|South Africa|2020-04-30	0.0001716608	Africa
Africa|hCoV-19/Kenya/C5178/2020|EPI ISL 568753|B.1.5|Kenya|2020-05-09	Africa|hCoV-19/South Africa/KRISP-103/2020|EPI ISL 455633|B.1.106|South Africa|2020-04-30	0.0001765573	Africa
Africa|hCoV-19/Kenya/C5246/2020|EPI ISL 568754|B.1.5|Kenya|2020-05-09	Africa|hCoV-19/South Africa/KRISP-103/2020|EPI ISL 455633|B.1.106|South Africa|2020-04-30	0.0001701229	Africa
Africa|hCoV-19/Kenya/C5288/2020|EPI ISL 568755|B.1.5|Kenya|2020-05-10	Africa|hCoV-19/South Africa/KRISP-103/2020|EPI ISL 455633|B.1.106|South Africa|2020-04-30	0.0002428197	Africa
Africa|hCoV-19/Kenya/C5289/2020|EPI ISL 568756|B.1.5|Kenya|2020-05-10	Africa|hCoV-19/South Africa/KRISP-103/2020|EPI ISL 455633|B.1.106|South Africa|2020-04-30	0.0001412428	Africa
Africa|hCoV-19/Kenya/C5328/2020|EPI ISL 568760|B.1.5|Kenya|2020-05-10	Africa|hCoV-19/South Africa/KRISP-103/2020|EPI ISL 455633|B.1.106|South Africa|2020-04-30	0.0001716917	Africa
Africa|hCoV-19/Kenya/C5335/2020|EPI ISL 568762|B.1.5|Kenya|2020-05-10	Africa|hCoV-19/South Africa/KRISP-103/2020|EPI ISL 455633|B.1.106|South Africa|2020-04-30	0.0001718395	Africa
Africa|hCoV-19/Kenya/C5384/2020|EPI ISL 568764|B.1.5|Kenya|2020-05-10	Africa|hCoV-19/South Africa/KRISP-103/2020|EPI ISL 455633|B.1.106|South Africa|2020-04-30	0.0002355427	Africa
Africa|hCoV-19/Kenya/C54/2020|EPI ISL 457847|B.1|Kenya|2020-03-24	Africa|hCoV-19/South Africa/KRISP-103/2020|EPI ISL 455633|B.1.106|South Africa|2020-04-30	0.0002057359	Africa
Africa|hCoV-19/Kenya/C544/2020|EPI ISL 457911|B.1.5|Kenya|2020-04-10	Africa|hCoV-19/South Africa/KRISP-103/2020|EPI ISL 455633|B.1.106|South Africa|2020-04-30	0.0001394170	Africa
Africa|hCoV-19/Kenya/C5442/2020|EPI ISL 568767|B.1.5|Kenya|2020-05-10	Africa|hCoV-19/South Africa/KRISP-103/2020|EPI ISL 455633|B.1.106|South Africa|2020-04-30	0.0002039369	Africa
Africa|hCoV-19/Kenya/C569/2020|EPI ISL 568700|B.1|Kenya|2020-04-12	Africa|hCoV-19/South Africa/KRISP-103/2020|EPI ISL 455633|B.1.106|South Africa|2020-04-30	0.0001748292	Africa
Africa|hCoV-19/Kenya/C5695/2020|EPI ISL 568770|B.1.5|Kenya|2020-05-11	Africa|hCoV-19/South Africa/KRISP-103/2020|EPI ISL 455633|B.1.106|South Africa|2020-04-30	0.0002379360	Africa
Africa|hCoV-19/Kenya/C5701/2020|EPI ISL 568772|B.1|Kenya|2020-05-11	Africa|hCoV-19/South Africa/KRISP-103/2020|EPI ISL 455633|B.1.106|South Africa|2020-04-30	0.0001699400	Africa
Africa|hCoV-19/Kenya/C571/2020|EPI ISL 568702|A|Kenya|2020-04-12	Africa|hCoV-19/South Africa/KRISP-103/2020|EPI ISL 455633|B.1.106|South Africa|2020-04-30	0.0004711853	Africa
Africa|hCoV-19/Kenya/C5767/2020|EPI ISL 568773|B.1.5|Kenya|2020-05-11	Africa|hCoV-19/South Africa/KRISP-103/2020|EPI ISL 455633|B.1.106|South Africa|2020-04-30	0.0002797444	Africa
Africa|hCoV-19/Kenya/C5811/2020|EPI ISL 568775|B.1.5|Kenya|2020-05-11	Africa|hCoV-19/South Africa/KRISP-103/2020|EPI ISL 455633|B.1.106|South Africa|2020-04-30	0.0001699398	Africa
Africa|hCoV-19/Kenya/C5813/2020|EPI ISL 568776|B.1|Kenya|2020-05-11	Africa|hCoV-19/South Africa/KRISP-103/2020|EPI ISL 455633|B.1.106|South Africa|2020-04-30	0.0001716608	Africa
Africa|hCoV-19/Kenya/C5835/2020|EPI ISL 568777|B.1.5|Kenya|2020-05-12	Africa|hCoV-19/South Africa/KRISP-103/2020|EPI ISL 455633|B.1.106|South Africa|2020-04-30	0.0002058580	Africa
Africa|hCoV-19/Kenya/C587/2020|EPI ISL 457912|B.1.5|Kenya|2020-04-11	Africa|hCoV-19/South Africa/KRISP-103/2020|EPI ISL 455633|B.1.106|South Africa|2020-04-30	0.0001739857	Africa
Africa|hCoV-19/Kenya/C589/2020|EPI ISL 457913|B.1.5|Kenya|2020-04-11	Africa|hCoV-19/South Africa/KRISP-103/2020|EPI ISL 455633|B.1.106|South Africa|2020-04-30	0.0001369778	Africa
Africa|hCoV-19/Kenya/C5902/2020|EPI ISL 568779|B.1.5|Kenya|2020-05-12	Africa|hCoV-19/South Africa/KRISP-103/2020|EPI ISL 455633|B.1.106|South Africa|2020-04-30	0.0001733748	Africa
Africa|hCoV-19/Kenya/C5911/2020|EPI ISL 568780|B.1.5|Kenya|2020-05-12	Africa|hCoV-19/South Africa/KRISP-103/2020|EPI ISL 455633|B.1.106|South Africa|2020-04-30	0.0001733308	Africa
Africa|hCoV-19/Kenya/C5914/2020|EPI ISL 568782|B.1.5|Kenya|2020-05-12	Africa|hCoV-19/South Africa/KRISP-103/2020|EPI ISL 455633|B.1.106|South Africa|2020-04-30	0.0002041311	Africa
Africa|hCoV-19/Kenya/C6186/2020|EPI ISL 568787|B.1.5|Kenya|2020-05-13	Africa|hCoV-19/South Africa/KRISP-103/2020|EPI ISL 455633|B.1.106|South Africa|2020-04-30	0.0002403737	Africa
Africa|hCoV-19/Kenya/C6255/2020|EPI ISL 568790|B.1.1.33|Kenya|2020-05-13	Africa|hCoV-19/South Africa/KRISP-103/2020|EPI ISL 455633|B.1.106|South Africa|2020-04-30	0.0004422811	Africa
Africa|hCoV-19/Kenya/C6298/2020|EPI ISL 568792|B.1|Kenya|2020-05-13	Africa|hCoV-19/South Africa/KRISP-103/2020|EPI ISL 455633|B.1.106|South Africa|2020-04-30	0.0001749558	Africa
Africa|hCoV-19/Kenya/C6369/2020|EPI ISL 568794|B.1|Kenya|2020-05-14	Africa|hCoV-19/South Africa/KRISP-103/2020|EPI ISL 455633|B.1.106|South Africa|2020-04-30	0.0002443951	Africa
Africa|hCoV-19/Kenya/C6380/2020|EPI ISL 568798|B.1.5|Kenya|2020-05-15	Africa|hCoV-19/South Africa/KRISP-103/2020|EPI ISL 455633|B.1.106|South Africa|2020-04-30	0.0001399582	Africa
Africa|hCoV-19/Kenya/C6384/2020|EPI ISL 568799|B.1|Kenya|2020-05-14	Africa|hCoV-19/South Africa/KRISP-103/2020|EPI ISL 455633|B.1.106|South Africa|2020-04-30	0.0001715976	Africa
Africa|hCoV-19/Kenya/C639/2020|EPI ISL 568703|B|Kenya|2020-04-14	Africa|hCoV-19/South Africa/KRISP-103/2020|EPI ISL 455633|B.1.106|South Africa|2020-04-30	0.0003846634	Africa
Africa|hCoV-19/Kenya/C6518/2020|EPI ISL 568803|B.1.5|Kenya|2020-05-14	Africa|hCoV-19/South Africa/KRISP-103/2020|EPI ISL 455633|B.1.106|South Africa|2020-04-30	0.0002463212	Africa
Africa|hCoV-19/Kenya/C6524/2020|EPI ISL 568805|A|Kenya|2020-05-14	Africa|hCoV-19/South Africa/KRISP-103/2020|EPI ISL 455633|B.1.106|South Africa|2020-04-30	0.0004836299	Africa
Africa|hCoV-19/Kenya/C656/2020|EPI ISL 457915|B.1.5|Kenya|2020-04-13	Africa|hCoV-19/South Africa/KRISP-103/2020|EPI ISL 455633|B.1.106|South Africa|2020-04-30	0.0002018992	Africa
Africa|hCoV-19/Kenya/C6564/2020|EPI ISL 568806|B.1.5|Kenya|2020-05-14	Africa|hCoV-19/South Africa/KRISP-103/2020|EPI ISL 455633|B.1.106|South Africa|2020-04-30	0.0002469842	Africa
Africa|hCoV-19/Kenya/C6878/2020|EPI ISL 568813|B.1.1|Kenya|2020-05-15	Africa|hCoV-19/South Africa/KRISP-103/2020|EPI ISL 455633|B.1.106|South Africa|2020-04-30	0.0002495138	Africa
Africa|hCoV-19/Kenya/C6914/2020|EPI ISL 568817|B.1|Kenya|2020-05-15	Africa|hCoV-19/South Africa/KRISP-103/2020|EPI ISL 455633|B.1.106|South Africa|2020-04-30	0.0002795389	Africa
Africa|hCoV-19/Kenya/C7081/2020|EPI ISL 568824|B.1.5|Kenya|2020-05-16	Africa|hCoV-19/South Africa/KRISP-103/2020|EPI ISL 455633|B.1.106|South Africa|2020-04-30	0.0001780743	Africa
Africa|hCoV-19/Kenya/C713/2020|EPI ISL 457920|B.1.5|Kenya|2020-04-14	Africa|hCoV-19/South Africa/KRISP-103/2020|EPI ISL 455633|B.1.106|South Africa|2020-04-30	0.0001682378	Africa
Africa|hCoV-19/Kenya/C7579/2020|EPI ISL 568842|A|Kenya|2020-05-16	Africa|hCoV-19/South Africa/KRISP-103/2020|EPI ISL 455633|B.1.106|South Africa|2020-04-30	0.0005195983	Africa
Africa|hCoV-19/Kenya/C7605/2020|EPI ISL 568847|A|Kenya|2020-05-16	Africa|hCoV-19/South Africa/KRISP-103/2020|EPI ISL 455633|B.1.106|South Africa|2020-04-30	0.0005097697	Africa
Africa|hCoV-19/Kenya/C787/2020|EPI ISL 457921|B.1.5|Kenya|2020-04-15	Africa|hCoV-19/South Africa/KRISP-103/2020|EPI ISL 455633|B.1.106|South Africa|2020-04-30	0.0001345818	Africa
Africa|hCoV-19/Kenya/C7949/2020|EPI ISL 568852|B.1|Kenya|2020-05-18	Africa|hCoV-19/South Africa/KRISP-103/2020|EPI ISL 455633|B.1.106|South Africa|2020-04-30	0.0002802304	Africa
Africa|hCoV-19/Kenya/C815/2020|EPI ISL 568706|B.1|Kenya|2020-04-16	Africa|hCoV-19/South Africa/KRISP-103/2020|EPI ISL 455633|B.1.106|South Africa|2020-04-30	0.0002095740	Africa
Africa|hCoV-19/Kenya/C8240/2020|EPI ISL 568855|B.1.5|Kenya|2020-05-19	Africa|hCoV-19/South Africa/KRISP-103/2020|EPI ISL 455633|B.1.106|South Africa|2020-04-30	0.0002111152	Africa
Africa|hCoV-19/Kenya/C926/2020|EPI ISL 457928|B.1.5|Kenya|2020-04-17	Africa|hCoV-19/South Africa/KRISP-103/2020|EPI ISL 455633|B.1.106|South Africa|2020-04-30	0.0001692285	Africa
Africa|hCoV-19/Kenya/D5/2020|EPI ISL 457999|B.1|Kenya|2020-05-22	Africa|hCoV-19/South Africa/KRISP-103/2020|EPI ISL 455633|B.1.106|South Africa|2020-04-30	0.0004136211	Africa
Africa|hCoV-19/Kenya/D6/2020|EPI ISL 458000|B.40|Kenya|2020-03-17	Africa|hCoV-19/South Africa/KRISP-103/2020|EPI ISL 455633|B.1.106|South Africa|2020-04-30	0.0005406951	Africa
Africa|hCoV-19/Kenya/NIC 059/2020|EPI ISL 457827|B.40|Kenya|2020-03	Africa|hCoV-19/South Africa/KRISP-103/2020|EPI ISL 455633|B.1.106|South Africa|2020-04-30	0.0004759195	Africa
Africa|hCoV-19/Kenya/NIC 084/2020|EPI ISL 457828|B|Kenya|2020-03	Africa|hCoV-19/South Africa/KRISP-103/2020|EPI ISL 455633|B.1.106|South Africa|2020-04-30	0.0004375293	Africa
Africa|hCoV-19/Kenya/NIC 087/2020|EPI ISL 457829|B.1.1.20|Kenya|2020-03	Africa|hCoV-19/South Africa/KRISP-103/2020|EPI ISL 455633|B.1.106|South Africa|2020-04-30	0.0002712724	Africa
Africa|hCoV-19/Kenya/NIC 089/2020|EPI ISL 457830|B.1.1.20|Kenya|2020-03	Africa|hCoV-19/South Africa/KRISP-103/2020|EPI ISL 455633|B.1.106|South Africa|2020-04-30	0.0002822481	Africa
Africa|hCoV-19/Kenya/NIC 168/2020|EPI ISL 457832|B.1.255|Kenya|2020-03	Africa|hCoV-19/South Africa/KRISP-103/2020|EPI ISL 455633|B.1.106|South Africa|2020-04-30	0.0002078831	Africa
Africa|hCoV-19/Kenya/NIC 187/2020|EPI ISL 457833|B.1.5|Kenya|2020-03-20	Africa|hCoV-19/South Africa/KRISP-103/2020|EPI ISL 455633|B.1.106|South Africa|2020-04-30	0.0002018856	Africa
Africa|hCoV-19/Kenya/NIC 196/2020|EPI ISL 457834|B.1.1|Kenya|2020-03-21	Africa|hCoV-19/South Africa/KRISP-103/2020|EPI ISL 455633|B.1.106|South Africa|2020-04-30	0.0002462323	Africa
Africa|hCoV-19/Kenya/NIC 248/2020|EPI ISL 457836|B.40|Kenya|2020-03-23	Africa|hCoV-19/South Africa/KRISP-103/2020|EPI ISL 455633|B.1.106|South Africa|2020-04-30	0.0004115931	Africa
Africa|hCoV-19/Kenya/NIC 266/2020|EPI ISL 457838|B.6|Kenya|2020-03-24	Africa|hCoV-19/South Africa/KRISP-103/2020|EPI ISL 455633|B.1.106|South Africa|2020-04-30	0.0005135473	Africa
Africa|hCoV-19/Kenya/NIC 492/2020|EPI ISL 457840|B.1.5|Kenya|2020-03	Africa|hCoV-19/South Africa/KRISP-103/2020|EPI ISL 455633|B.1.106|South Africa|2020-04-30	0.0001396604	Africa
Africa|hCoV-19/Kenya/NIC 512/2020|EPI ISL 457841|B.1.5|Kenya|2020-03	Africa|hCoV-19/South Africa/KRISP-103/2020|EPI ISL 455633|B.1.106|South Africa|2020-04-30	0.0001395580	Africa
Africa|hCoV-19/Kenya/NIC 569/2020|EPI ISL 457843|B.1.1|Kenya|2020-03-29	Africa|hCoV-19/South Africa/KRISP-103/2020|EPI ISL 455633|B.1.106|South Africa|2020-04-30	0.0002692188	Africa
Africa|hCoV-19/Kenya/NIC 593/2020|EPI ISL 457844|B.1.1.316|Kenya|2020-03-29	Africa|hCoV-19/South Africa/KRISP-103/2020|EPI ISL 455633|B.1.106|South Africa|2020-04-30	0.0002770969	Africa
Africa|hCoV-19/Kenya/S052/2020|EPI ISL 457932|B.4|Kenya|2020-03-14	Africa|hCoV-19/South Africa/KRISP-103/2020|EPI ISL 455633|B.1.106|South Africa|2020-04-30	0.0006217804	Africa
Africa|hCoV-19/Kenya/S109/2020|EPI ISL 457933|B.4|Kenya|2020-03-23	Africa|hCoV-19/South Africa/KRISP-103/2020|EPI ISL 455633|B.1.106|South Africa|2020-04-30	0.0005920171	Africa
Africa|hCoV-19/Kenya/S299/2020|EPI ISL 457934|B.1.1.1|Kenya|2020-03-29	Africa|hCoV-19/South Africa/KRISP-103/2020|EPI ISL 455633|B.1.106|South Africa|2020-04-30	0.0004114999	Africa
Africa|hCoV-19/Madagascar/IP-01650/2020|EPI ISL 508862|B.1|Madagascar|2020-03-20	Africa|hCoV-19/South Africa/KRISP-103/2020|EPI ISL 455633|B.1.106|South Africa|2020-04-30	0.0002355426	Africa
Africa|hCoV-19/Madagascar/IP-01861/2020|EPI ISL 508863|B.1|Madagascar|2020-03-22	Africa|hCoV-19/South Africa/KRISP-103/2020|EPI ISL 455633|B.1.106|South Africa|2020-04-30	0.0002355427	Africa
Africa|hCoV-19/Mali/M002593/2020|EPI ISL 487446|A|Mali|2020-04-06	Africa|hCoV-19/South Africa/KRISP-103/2020|EPI ISL 455633|B.1.106|South Africa|2020-04-30	0.0005048517	Africa
Africa|hCoV-19/Mali/M002615/2020|EPI ISL 487447|A|Mali|2020-04-06	Africa|hCoV-19/South Africa/KRISP-103/2020|EPI ISL 455633|B.1.106|South Africa|2020-04-30	0.0004712330	Africa
Africa|hCoV-19/Mali/M002616/2020|EPI ISL 487448|A|Mali|2020-04-06	Africa|hCoV-19/South Africa/KRISP-103/2020|EPI ISL 455633|B.1.106|South Africa|2020-04-30	0.0004383716	Africa
Africa|hCoV-19/Mali/M002618/2020|EPI ISL 487449|A|Mali|2020-04-06	Africa|hCoV-19/South Africa/KRISP-103/2020|EPI ISL 455633|B.1.106|South Africa|2020-04-30	0.0005048535	Africa
Africa|hCoV-19/Mali/M002644/2020|EPI ISL 487450|A|Mali|2020-04-08	Africa|hCoV-19/South Africa/KRISP-103/2020|EPI ISL 455633|B.1.106|South Africa|2020-04-30	0.0005385575	Africa
Africa|hCoV-19/Mali/M002659/2020|EPI ISL 487451|A|Mali|2020-04-09	Africa|hCoV-19/South Africa/KRISP-103/2020|EPI ISL 455633|B.1.106|South Africa|2020-04-30	0.0004711854	Africa
Africa|hCoV-19/Mali/M002663/2020|EPI ISL 487452|A|Mali|2020-04-09	Africa|hCoV-19/South Africa/KRISP-103/2020|EPI ISL 455633|B.1.106|South Africa|2020-04-30	0.0005721884	Africa
Africa|hCoV-19/Mali/M002667/2020|EPI ISL 487453|B.1|Mali|2020-04-10	Africa|hCoV-19/South Africa/KRISP-103/2020|EPI ISL 455633|B.1.106|South Africa|2020-04-30	0.0002355427	Africa
Africa|hCoV-19/Mali/M002672/2020|EPI ISL 487454|B|Mali|2020-04-10	Africa|hCoV-19/South Africa/KRISP-103/2020|EPI ISL 455633|B.1.106|South Africa|2020-04-30	0.0004039616	Africa
Africa|hCoV-19/Mali/M002673/2020|EPI ISL 487455|B.1|Mali|2020-04-10	Africa|hCoV-19/South Africa/KRISP-103/2020|EPI ISL 455633|B.1.106|South Africa|2020-04-30	0.0002355380	Africa
Africa|hCoV-19/Mali/M002675/2020|EPI ISL 487456|A|Mali|2020-04-10	Africa|hCoV-19/South Africa/KRISP-103/2020|EPI ISL 455633|B.1.106|South Africa|2020-04-30	0.0004711854	Africa
Africa|hCoV-19/Mali/M002698/2020|EPI ISL 487457|A|Mali|2020-04-12	Africa|hCoV-19/South Africa/KRISP-103/2020|EPI ISL 455633|B.1.106|South Africa|2020-04-30	0.0004380260	Africa
Africa|hCoV-19/Mali/M002700/2020|EPI ISL 487458|B.1|Mali|2020-04-12	Africa|hCoV-19/South Africa/KRISP-103/2020|EPI ISL 455633|B.1.106|South Africa|2020-04-30	0.0003716652	Africa
Africa|hCoV-19/Mali/M002703/2020|EPI ISL 487459|B.1|Mali|2020-04-12	Africa|hCoV-19/South Africa/KRISP-103/2020|EPI ISL 455633|B.1.106|South Africa|2020-04-30	0.0003028467	Africa
Africa|hCoV-19/Mali/M002704/2020|EPI ISL 487460|A|Mali|2020-04-12	Africa|hCoV-19/South Africa/KRISP-103/2020|EPI ISL 455633|B.1.106|South Africa|2020-04-30	0.0004038392	Africa
Africa|hCoV-19/Mali/M002707/2020|EPI ISL 487461|A|Mali|2020-04-12	Africa|hCoV-19/South Africa/KRISP-103/2020|EPI ISL 455633|B.1.106|South Africa|2020-04-30	0.0005722134	Africa
Africa|hCoV-19/Mali/M002758/2020|EPI ISL 487462|B.1|Mali|2020-04-13	Africa|hCoV-19/South Africa/KRISP-103/2020|EPI ISL 455633|B.1.106|South Africa|2020-04-30	0.0003365405	Africa
Africa|hCoV-19/Mali/M002823/2020|EPI ISL 487463|A|Mali|2020-04-14	Africa|hCoV-19/South Africa/KRISP-103/2020|EPI ISL 455633|B.1.106|South Africa|2020-04-30	0.0005048398	Africa
Africa|hCoV-19/Mali/M002824/2020|EPI ISL 487464|B.1.3|Mali|2020-04-14	Africa|hCoV-19/South Africa/KRISP-103/2020|EPI ISL 455633|B.1.106|South Africa|2020-04-30	0.0003365246	Africa
Africa|hCoV-19/Mali/M002826/2020|EPI ISL 487465|A|Mali|2020-04-14	Africa|hCoV-19/South Africa/KRISP-103/2020|EPI ISL 455633|B.1.106|South Africa|2020-04-30	0.0004375204	Africa
Africa|hCoV-19/Mali/M002830/2020|EPI ISL 487466|B.1.275|Mali|2020-04-14	Africa|hCoV-19/South Africa/KRISP-103/2020|EPI ISL 455633|B.1.106|South Africa|2020-04-30	0.0003028792	Africa
Africa|hCoV-19/Morocco/15N/2020|EPI ISL 458150|B.1.1|Morocco|2020-05-15	Africa|hCoV-19/South Africa/KRISP-103/2020|EPI ISL 455633|B.1.106|South Africa|2020-04-30	0.0005055303	Africa
Africa|hCoV-19/Morocco/6887/2020|EPI ISL 459965|B.1.1|Morocco|2020-03-03	Africa|hCoV-19/South Africa/KRISP-103/2020|EPI ISL 455633|B.1.106|South Africa|2020-04-30	0.0002355538	Africa
Africa|hCoV-19/Morocco/6888/2020|EPI ISL 459966|B.1.1|Morocco|2020-03-15	Africa|hCoV-19/South Africa/KRISP-103/2020|EPI ISL 455633|B.1.106|South Africa|2020-04-30	0.0003365338	Africa
Africa|hCoV-19/Morocco/6889/2020|EPI ISL 459967|B.1.5|Morocco|2020-03-15	Africa|hCoV-19/South Africa/KRISP-103/2020|EPI ISL 455633|B.1.106|South Africa|2020-04-30	0.0001358245	Africa
Africa|hCoV-19/Morocco/6890/2020|EPI ISL 459968|B.1.5|Morocco|2020-03-17	Africa|hCoV-19/South Africa/KRISP-103/2020|EPI ISL 455633|B.1.106|South Africa|2020-04-30	0.0002031587	Africa
Africa|hCoV-19/Morocco/6891/2020|EPI ISL 459969|B.1.255|Morocco|2020-03-20	Africa|hCoV-19/South Africa/KRISP-103/2020|EPI ISL 455633|B.1.106|South Africa|2020-04-30	0.0002040517	Africa
Africa|hCoV-19/Morocco/6892/2020|EPI ISL 459970|B.1.5|Morocco|2020-03-17	Africa|hCoV-19/South Africa/KRISP-103/2020|EPI ISL 455633|B.1.106|South Africa|2020-04-30	0.0002041676	Africa
Africa|hCoV-19/Morocco/6893/2020|EPI ISL 459971|B.1.153|Morocco|2020-03-18	Africa|hCoV-19/South Africa/KRISP-103/2020|EPI ISL 455633|B.1.106|South Africa|2020-04-30	0.0003753574	Africa
Africa|hCoV-19/Morocco/6894/2020|EPI ISL 459972|B.1|Morocco|2020-03-20	Africa|hCoV-19/South Africa/KRISP-103/2020|EPI ISL 455633|B.1.106|South Africa|2020-04-30	0.0003365246	Africa
Africa|hCoV-19/Morocco/6895/2020|EPI ISL 459973|B.1.1|Morocco|2020-03-20	Africa|hCoV-19/South Africa/KRISP-103/2020|EPI ISL 455633|B.1.106|South Africa|2020-04-30	0.0002692098	Africa
Africa|hCoV-19/Morocco/6897/2020|EPI ISL 459975|B.1.5|Morocco|2020-03-21	Africa|hCoV-19/South Africa/KRISP-103/2020|EPI ISL 455633|B.1.106|South Africa|2020-04-30	0.0002018924	Africa
Africa|hCoV-19/Morocco/6898/2020|EPI ISL 459976|B.1|Morocco|2020-03-16	Africa|hCoV-19/South Africa/KRISP-103/2020|EPI ISL 455633|B.1.106|South Africa|2020-04-30	0.0002692205	Africa
Africa|hCoV-19/Morocco/6899/2020|EPI ISL 459977|B.1.1|Morocco|2020-04-21	Africa|hCoV-19/South Africa/KRISP-103/2020|EPI ISL 455633|B.1.106|South Africa|2020-04-30	0.0002692215	Africa
Africa|hCoV-19/Morocco/6900/2020|EPI ISL 459978|B.1.1.247|Morocco|2020-04-20	Africa|hCoV-19/South Africa/KRISP-103/2020|EPI ISL 455633|B.1.106|South Africa|2020-04-30	0.0003702182	Africa
Africa|hCoV-19/Morocco/6901/2020|EPI ISL 459979|B.1|Morocco|2020-04-19	Africa|hCoV-19/South Africa/KRISP-103/2020|EPI ISL 455633|B.1.106|South Africa|2020-04-30	0.0002691971	Africa
Africa|hCoV-19/Morocco/6902/2020|EPI ISL 459980|B.1.1|Morocco|2020-04-19	Africa|hCoV-19/South Africa/KRISP-103/2020|EPI ISL 455633|B.1.106|South Africa|2020-04-30	0.0003702182	Africa
Africa|hCoV-19/Morocco/6903/2020|EPI ISL 459981|B.1|Morocco|2020-04-19	Africa|hCoV-19/South Africa/KRISP-103/2020|EPI ISL 455633|B.1.106|South Africa|2020-04-30	0.0004038635	Africa
Africa|hCoV-19/Morocco/6904/2020|EPI ISL 459982|B.1|Morocco|2020-04-18	Africa|hCoV-19/South Africa/KRISP-103/2020|EPI ISL 455633|B.1.106|South Africa|2020-04-30	0.0003702020	Africa
Africa|hCoV-19/Morocco/6905/2020|EPI ISL 459983|B.1.1|Morocco|2020-04-21	Africa|hCoV-19/South Africa/KRISP-103/2020|EPI ISL 455633|B.1.106|South Africa|2020-04-30	0.0003365552	Africa
Africa|hCoV-19/Morocco/6906/2020|EPI ISL 459984|B.1.1|Morocco|2020-04-06	Africa|hCoV-19/South Africa/KRISP-103/2020|EPI ISL 455633|B.1.106|South Africa|2020-04-30	0.0002355538	Africa
Africa|hCoV-19/Morocco/AZ183/2020|EPI ISL 476026|B.1.1|Morocco|2020-05-11	Africa|hCoV-19/South Africa/KRISP-103/2020|EPI ISL 455633|B.1.106|South Africa|2020-04-30	0.0004375674	Africa
Africa|hCoV-19/Morocco/CA24/2020|EPI ISL 476025|B.1.1|Morocco|2020-05-02	Africa|hCoV-19/South Africa/KRISP-103/2020|EPI ISL 455633|B.1.106|South Africa|2020-04-30	0.0005723075	Africa
Africa|hCoV-19/Morocco/HMIMV-Rabat102-03/2020|EPI ISL 471456|B.1|Morocco|2020-03-31	Africa|hCoV-19/South Africa/KRISP-103/2020|EPI ISL 455633|B.1.106|South Africa|2020-04-30	0.0003702007	Africa
Africa|hCoV-19/Morocco/HMIMV-Rabat1025-04/2020|EPI ISL 471457|B.1|Morocco|2020-04-13	Africa|hCoV-19/South Africa/KRISP-103/2020|EPI ISL 455633|B.1.106|South Africa|2020-04-30	0.0003028732	Africa
Africa|hCoV-19/Morocco/HMIMV-Rabat1429-04/2020|EPI ISL 471458|B.1|Morocco|2020-04-19	Africa|hCoV-19/South Africa/KRISP-103/2020|EPI ISL 455633|B.1.106|South Africa|2020-04-30	0.0004038825	Africa
Africa|hCoV-19/Morocco/HMIMV-Rabat1435-04/2020|EPI ISL 471459|B.1|Morocco|2020-04-19	Africa|hCoV-19/South Africa/KRISP-103/2020|EPI ISL 455633|B.1.106|South Africa|2020-04-30	0.0002692034	Africa
Africa|hCoV-19/Morocco/HMIMV-Rabat1462-04/2020|EPI ISL 471460|B.1|Morocco|2020-04-19	Africa|hCoV-19/South Africa/KRISP-103/2020|EPI ISL 455633|B.1.106|South Africa|2020-04-30	0.0003702020	Africa
Africa|hCoV-19/Morocco/OUA677-19/2020|EPI ISL 451400|B.1.5|Morocco|2020-04-23	Africa|hCoV-19/South Africa/KRISP-103/2020|EPI ISL 455633|B.1.106|South Africa|2020-04-30	0.0002692151	Africa
Africa|hCoV-19/Morocco/RA85/2020|EPI ISL 467299|B.1|Morocco|2020-05-21	Africa|hCoV-19/South Africa/KRISP-103/2020|EPI ISL 455633|B.1.106|South Africa|2020-04-30	0.0007407680	Africa
Africa|hCoV-19/Morocco/RMPS-01/2020|EPI ISL 469017|B.1|Morocco|2020-04-13	Africa|hCoV-19/South Africa/KRISP-103/2020|EPI ISL 455633|B.1.106|South Africa|2020-04-30	0.0002355427	Africa
Africa|hCoV-19/Morocco/RMPS-02/2020|EPI ISL 469049|B.1|Morocco|2020-03-30	Africa|hCoV-19/South Africa/KRISP-103/2020|EPI ISL 455633|B.1.106|South Africa|2020-04-30	0.0002355529	Africa
Africa|hCoV-19/Morocco/RMPS-03/2020|EPI ISL 469051|B.1|Morocco|2020-04-03	Africa|hCoV-19/South Africa/KRISP-103/2020|EPI ISL 455633|B.1.106|South Africa|2020-04-30	0.0003365246	Africa
Africa|hCoV-19/Morocco/RMPS-04/2020|EPI ISL 469052|B.1|Morocco|2020-03-30	Africa|hCoV-19/South Africa/KRISP-103/2020|EPI ISL 455633|B.1.106|South Africa|2020-04-30	0.0002355427	Africa
Africa|hCoV-19/Morocco/RMPS-05/2020|EPI ISL 469053|B.1|Morocco|2020-03-30	Africa|hCoV-19/South Africa/KRISP-103/2020|EPI ISL 455633|B.1.106|South Africa|2020-04-30	0.0002018896	Africa
Africa|hCoV-19/Morocco/RMPS-06/2020|EPI ISL 469054|B.1|Morocco|2020-04-01	Africa|hCoV-19/South Africa/KRISP-103/2020|EPI ISL 455633|B.1.106|South Africa|2020-04-30	0.0002355427	Africa
Africa|hCoV-19/Morocco/RMPS-12/2020|EPI ISL 482737|B.1.1|Morocco|2020-05-08	Africa|hCoV-19/South Africa/KRISP-103/2020|EPI ISL 455633|B.1.106|South Africa|2020-04-30	0.0004453259	Africa
Africa|hCoV-19/Morocco/RMPS-13/2020|EPI ISL 482738|B.1|Morocco|2020-04-10	Africa|hCoV-19/South Africa/KRISP-103/2020|EPI ISL 455633|B.1.106|South Africa|2020-04-30	0.0002397038	Africa
Africa|hCoV-19/Morocco/RMPS-14/2020|EPI ISL 482739|B.1|Morocco|2020-04-22	Africa|hCoV-19/South Africa/KRISP-103/2020|EPI ISL 455633|B.1.106|South Africa|2020-04-30	0.0002444749	Africa
Africa|hCoV-19/Morocco/refstage1/2020|EPI ISL 476559|B.1.5|Morocco|2020-02-27	Africa|hCoV-19/South Africa/KRISP-103/2020|EPI ISL 455633|B.1.106|South Africa|2020-04-30	0.0001345818	Africa
Africa|hCoV-19/Nigeria/AB03-CV135/2020|EPI ISL 527872|B.1.5|Nigeria|2020-05-12	Africa|hCoV-19/South Africa/KRISP-103/2020|EPI ISL 455633|B.1.106|South Africa|2020-04-30	0.0002720986	Africa
Africa|hCoV-19/Nigeria/ED01-CV155/2020|EPI ISL 527873|B.40|Nigeria|2020-02-21	Africa|hCoV-19/South Africa/KRISP-103/2020|EPI ISL 455633|B.1.106|South Africa|2020-04-30	0.0005385529	Africa
Africa|hCoV-19/Nigeria/ED02-CV156/2020|EPI ISL 527874|B.40|Nigeria|2020-03-23	Africa|hCoV-19/South Africa/KRISP-103/2020|EPI ISL 455633|B.1.106|South Africa|2020-04-30	0.0004375292	Africa
Africa|hCoV-19/Nigeria/ED03-CV157/2020|EPI ISL 527875|B.40|Nigeria|2020-03-26	Africa|hCoV-19/South Africa/KRISP-103/2020|EPI ISL 455633|B.1.106|South Africa|2020-04-30	0.0005904703	Africa
Africa|hCoV-19/Nigeria/ED04-CV158/2020|EPI ISL 527876|A|Nigeria|2020-03-25	Africa|hCoV-19/South Africa/KRISP-103/2020|EPI ISL 455633|B.1.106|South Africa|2020-04-30	0.0004711943	Africa
Africa|hCoV-19/Nigeria/ED06-CV159/2020|EPI ISL 527877|A|Nigeria|2020-03-25	Africa|hCoV-19/South Africa/KRISP-103/2020|EPI ISL 455633|B.1.106|South Africa|2020-04-30	0.0004867375	Africa
Africa|hCoV-19/Nigeria/ED07-CV160/2020|EPI ISL 527878|B.40|Nigeria|2020-03-31	Africa|hCoV-19/South Africa/KRISP-103/2020|EPI ISL 455633|B.1.106|South Africa|2020-04-30	0.0005722852	Africa
Africa|hCoV-19/Nigeria/ED1010-CV215/2020|EPI ISL 527879|B.1.1.229|Nigeria|2020-05-04	Africa|hCoV-19/South Africa/KRISP-103/2020|EPI ISL 455633|B.1.106|South Africa|2020-04-30	0.0003028743	Africa
Africa|hCoV-19/Nigeria/ED18-CV161/2020|EPI ISL 527880|B.1.5|Nigeria|2020-03-25	Africa|hCoV-19/South Africa/KRISP-103/2020|EPI ISL 455633|B.1.106|South Africa|2020-04-30	0.0001686123	Africa
Africa|hCoV-19/Nigeria/ED20-CV162/2020|EPI ISL 527881|B.1|Nigeria|2020-03-30	Africa|hCoV-19/South Africa/KRISP-103/2020|EPI ISL 455633|B.1.106|South Africa|2020-04-30	0.0002355427	Africa
Africa|hCoV-19/Nigeria/ED25-CV163/2020|EPI ISL 527882|B.1.5|Nigeria|2020-05-09	Africa|hCoV-19/South Africa/KRISP-103/2020|EPI ISL 455633|B.1.106|South Africa|2020-04-30	0.0001682306	Africa
Africa|hCoV-19/Nigeria/ED32-CV164/2020|EPI ISL 527883|B.1.5|Nigeria|2020-05-18	Africa|hCoV-19/South Africa/KRISP-103/2020|EPI ISL 455633|B.1.106|South Africa|2020-04-30	0.0001697132	Africa
Africa|hCoV-19/Nigeria/ED46-CV165/2020|EPI ISL 527884|B.1.1.229|Nigeria|2020-04-24	Africa|hCoV-19/South Africa/KRISP-103/2020|EPI ISL 455633|B.1.106|South Africa|2020-04-30	0.0003702119	Africa
Africa|hCoV-19/Nigeria/ED48-CV193/2020|EPI ISL 527885|B.1.5|Nigeria|2020-04-26	Africa|hCoV-19/South Africa/KRISP-103/2020|EPI ISL 455633|B.1.106|South Africa|2020-04-30	0.0001378504	Africa
Africa|hCoV-19/Nigeria/EK025-CV58/2020|EPI ISL 487098|B.1.1.71|Nigeria|2020-04-19	Africa|hCoV-19/South Africa/KRISP-103/2020|EPI ISL 455633|B.1.106|South Africa|2020-04-30	0.0003791505	Africa
Africa|hCoV-19/Nigeria/EK084-CV50/2020|EPI ISL 487105|B.1.1.71|Nigeria|2020-04-23	Africa|hCoV-19/South Africa/KRISP-103/2020|EPI ISL 455633|B.1.106|South Africa|2020-04-30	0.0003702091	Africa
Africa|hCoV-19/Nigeria/EK220-CV54/2020|EPI ISL 487102|B.1.1|Nigeria|2020-05-14	Africa|hCoV-19/South Africa/KRISP-103/2020|EPI ISL 455633|B.1.106|South Africa|2020-04-30	0.0003369498	Africa
Africa|hCoV-19/Nigeria/EK254-CV60/2020|EPI ISL 487096|B.1.1|Nigeria|2020-05-19	Africa|hCoV-19/South Africa/KRISP-103/2020|EPI ISL 455633|B.1.106|South Africa|2020-04-30	0.0003458153	Africa
Africa|hCoV-19/Nigeria/EK291-CV115/2020|EPI ISL 527887|B.1.1|Nigeria|2020-06-02	Africa|hCoV-19/South Africa/KRISP-103/2020|EPI ISL 455633|B.1.106|South Africa|2020-04-30	0.0003702342	Africa
Africa|hCoV-19/Nigeria/KW017-CV24/2020|EPI ISL 455362|B.1.255|Nigeria|2020-04-10	Africa|hCoV-19/South Africa/KRISP-103/2020|EPI ISL 455633|B.1.106|South Africa|2020-04-30	0.0002692088	Africa
Africa|hCoV-19/Nigeria/KW298-CV48/2020|EPI ISL 487107|A|Nigeria|2020-05-08	Africa|hCoV-19/South Africa/KRISP-103/2020|EPI ISL 455633|B.1.106|South Africa|2020-04-30	0.0005385321	Africa
Africa|hCoV-19/Nigeria/KW326-CV52/2020|EPI ISL 487103|B.1.1|Nigeria|2020-05-09	Africa|hCoV-19/South Africa/KRISP-103/2020|EPI ISL 455633|B.1.106|South Africa|2020-04-30	0.0003045475	Africa
Africa|hCoV-19/Nigeria/Lagos01/2020|EPI ISL 413550|B.1.1|Nigeria|2020-02-27	Africa|hCoV-19/South Africa/KRISP-103/2020|EPI ISL 455633|B.1.106|South Africa|2020-04-30	0.0002726095	Africa
Africa|hCoV-19/Nigeria/NG57752/2020|EPI ISL 462992|B.1.1|Nigeria|2020-03	Africa|hCoV-19/South Africa/KRISP-103/2020|EPI ISL 455633|B.1.106|South Africa|2020-04-30	0.0003032413	Africa
Africa|hCoV-19/Nigeria/OG007-CV22/2020|EPI ISL 455412|B.40|Nigeria|2020-03-29	Africa|hCoV-19/South Africa/KRISP-103/2020|EPI ISL 455633|B.1.106|South Africa|2020-04-30	0.0004712154	Africa
Africa|hCoV-19/Nigeria/ON191-CV49/2020|EPI ISL 487106|B.1.246|Nigeria|2020-06-30	Africa|hCoV-19/South Africa/KRISP-103/2020|EPI ISL 455633|B.1.106|South Africa|2020-04-30	0.0003381516	Africa
Africa|hCoV-19/Nigeria/ON505-CV43/2020|EPI ISL 487112|B.1.246|Nigeria|2020-05-24	Africa|hCoV-19/South Africa/KRISP-103/2020|EPI ISL 455633|B.1.106|South Africa|2020-04-30	0.0004038459	Africa
Africa|hCoV-19/Nigeria/ON507-CV44/2020|EPI ISL 487111|B.1.1.10|Nigeria|2020-05-24	Africa|hCoV-19/South Africa/KRISP-103/2020|EPI ISL 455633|B.1.106|South Africa|2020-04-30	0.0004380997	Africa
Africa|hCoV-19/Nigeria/ON595-CV121/2020|EPI ISL 527888|B.1.1.90|Nigeria|2020-06-03	Africa|hCoV-19/South Africa/KRISP-103/2020|EPI ISL 455633|B.1.106|South Africa|2020-04-30	0.0004038921	Africa
Africa|hCoV-19/Nigeria/ON705-CV153/2020|EPI ISL 527889|B.1.1.1|Nigeria|2020-06-09	Africa|hCoV-19/South Africa/KRISP-103/2020|EPI ISL 455633|B.1.106|South Africa|2020-04-30	0.0005048856	Africa
Africa|hCoV-19/Nigeria/ON752-CV144/2020|EPI ISL 527890|B.1|Nigeria|2020-06-11	Africa|hCoV-19/South Africa/KRISP-103/2020|EPI ISL 455633|B.1.106|South Africa|2020-04-30	0.0003704463	Africa
Africa|hCoV-19/Nigeria/ON920-CV152/2020|EPI ISL 527891|B.1.1.220|Nigeria|2020-06-16	Africa|hCoV-19/South Africa/KRISP-103/2020|EPI ISL 455633|B.1.106|South Africa|2020-04-30	0.0004043547	Africa
Africa|hCoV-19/Nigeria/ON969-CV145/2020|EPI ISL 527892|B.1.1|Nigeria|2020-06-17	Africa|hCoV-19/South Africa/KRISP-103/2020|EPI ISL 455633|B.1.106|South Africa|2020-04-30	0.0004039178	Africa
Africa|hCoV-19/Nigeria/OS016-CV3/2020|EPI ISL 455413|B.40|Nigeria|2020-03-27	Africa|hCoV-19/South Africa/KRISP-103/2020|EPI ISL 455633|B.1.106|South Africa|2020-04-30	0.0004388286	Africa
Africa|hCoV-19/Nigeria/OS030-CV5/2020|EPI ISL 455415|A|Nigeria|2020-03-29	Africa|hCoV-19/South Africa/KRISP-103/2020|EPI ISL 455633|B.1.106|South Africa|2020-04-30	0.0006278759	Africa
Africa|hCoV-19/Nigeria/OS055-CV8/2020|EPI ISL 455418|A|Nigeria|2020-03-29	Africa|hCoV-19/South Africa/KRISP-103/2020|EPI ISL 455633|B.1.106|South Africa|2020-04-30	0.0006221034	Africa
Africa|hCoV-19/Nigeria/OS060-CV9/2020|EPI ISL 455419|B.1|Nigeria|2020-03-29	Africa|hCoV-19/South Africa/KRISP-103/2020|EPI ISL 455633|B.1.106|South Africa|2020-04-30	0.0003733513	Africa
Africa|hCoV-19/Nigeria/OS070-CV11/2020|EPI ISL 455422|A|Nigeria|2020-03-29	Africa|hCoV-19/South Africa/KRISP-103/2020|EPI ISL 455633|B.1.106|South Africa|2020-04-30	0.0006058994	Africa
Africa|hCoV-19/Nigeria/OS085-CV14/2020|EPI ISL 455424|A|Nigeria|2020-03-29	Africa|hCoV-19/South Africa/KRISP-103/2020|EPI ISL 455633|B.1.106|South Africa|2020-04-30	0.0005048737	Africa
Africa|hCoV-19/Nigeria/OS125-CV20/2020|EPI ISL 455427|A|Nigeria|2020-03-29	Africa|hCoV-19/South Africa/KRISP-103/2020|EPI ISL 455633|B.1.106|South Africa|2020-04-30	0.0006302919	Africa
Africa|hCoV-19/Nigeria/OS294-CV42/2020|EPI ISL 487113|B.1.5|Nigeria|2020-04-23	Africa|hCoV-19/South Africa/KRISP-103/2020|EPI ISL 455633|B.1.106|South Africa|2020-04-30	0.0002355475	Africa
Africa|hCoV-19/Nigeria/OS524-CV45/2020|EPI ISL 487110|B.1.22|Nigeria|2020-05-11	Africa|hCoV-19/South Africa/KRISP-103/2020|EPI ISL 455633|B.1.106|South Africa|2020-04-30	0.0003365246	Africa
Africa|hCoV-19/Nigeria/OS589-CV46/2020|EPI ISL 487109|B.1.22|Nigeria|2020-05-29	Africa|hCoV-19/South Africa/KRISP-103/2020|EPI ISL 455633|B.1.106|South Africa|2020-04-30	0.0003703128	Africa
Africa|hCoV-19/Nigeria/OY008-CV29/2020|EPI ISL 455429|B.1|Nigeria|2020-03-27	Africa|hCoV-19/South Africa/KRISP-103/2020|EPI ISL 455633|B.1.106|South Africa|2020-04-30	0.0002355427	Africa
Africa|hCoV-19/Nigeria/OY045A-CV35/2020|EPI ISL 455431|B.40|Nigeria|2020-04-02	Africa|hCoV-19/South Africa/KRISP-103/2020|EPI ISL 455633|B.1.106|South Africa|2020-04-30	0.0004376323	Africa
Africa|hCoV-19/Nigeria/OY094-CV57/2020|EPI ISL 487099|B.1.1.102|Nigeria|2020-04-24	Africa|hCoV-19/South Africa/KRISP-103/2020|EPI ISL 455633|B.1.106|South Africa|2020-04-30	0.0003028935	Africa
Africa|hCoV-19/Nigeria/OY175-CV51/2020|EPI ISL 487104|B.1|Nigeria|2020-05-03	Africa|hCoV-19/South Africa/KRISP-103/2020|EPI ISL 455633|B.1.106|South Africa|2020-04-30	0.0003415513	Africa
Africa|hCoV-19/Nigeria/OY233-CV66/2020|EPI ISL 487091|B.1.246|Nigeria|2020-05-13	Africa|hCoV-19/South Africa/KRISP-103/2020|EPI ISL 455633|B.1.106|South Africa|2020-04-30	0.0005048720	Africa
Africa|hCoV-19/Nigeria/OY260-CV55/2020|EPI ISL 487101|B.1.265|Nigeria|2020-05-16	Africa|hCoV-19/South Africa/KRISP-103/2020|EPI ISL 455633|B.1.106|South Africa|2020-04-30	0.0004038459	Africa
Africa|hCoV-19/Nigeria/OY592-CV167/2020|EPI ISL 527898|B.1.265|Nigeria|2020-06-10	Africa|hCoV-19/South Africa/KRISP-103/2020|EPI ISL 455633|B.1.106|South Africa|2020-04-30	0.0005049009	Africa
Africa|hCoV-19/Nigeria/OY595-CV168/2020|EPI ISL 527899|B.1.265|Nigeria|2020-06-09	Africa|hCoV-19/South Africa/KRISP-103/2020|EPI ISL 455633|B.1.106|South Africa|2020-04-30	0.0005219548	Africa
Africa|hCoV-19/Nigeria/OY598-CV169/2020|EPI ISL 527900|B.1.1|Nigeria|2020-06-09	Africa|hCoV-19/South Africa/KRISP-103/2020|EPI ISL 455633|B.1.106|South Africa|2020-04-30	0.0005168665	Africa
Africa|hCoV-19/Nigeria/OY605-CV170/2020|EPI ISL 527901|B.1.1|Nigeria|2020-06-12	Africa|hCoV-19/South Africa/KRISP-103/2020|EPI ISL 455633|B.1.106|South Africa|2020-04-30	0.0005385549	Africa
Africa|hCoV-19/Nigeria/OY608-CV172/2020|EPI ISL 527903|B.1.1|Nigeria|2020-06-11	Africa|hCoV-19/South Africa/KRISP-103/2020|EPI ISL 455633|B.1.106|South Africa|2020-04-30	0.0004077656	Africa
Africa|hCoV-19/Nigeria/OY612-CV173/2020|EPI ISL 527904|B.1.1|Nigeria|2020-06-13	Africa|hCoV-19/South Africa/KRISP-103/2020|EPI ISL 455633|B.1.106|South Africa|2020-04-30	0.0004042375	Africa
Africa|hCoV-19/Nigeria/OY616-CV174/2020|EPI ISL 527905|B.1.1|Nigeria|2020-06-12	Africa|hCoV-19/South Africa/KRISP-103/2020|EPI ISL 455633|B.1.106|South Africa|2020-04-30	0.0005393542	Africa
Africa|hCoV-19/Nigeria/OY625-CV182/2020|EPI ISL 527909|B.1.1|Nigeria|2020-06-13	Africa|hCoV-19/South Africa/KRISP-103/2020|EPI ISL 455633|B.1.106|South Africa|2020-04-30	0.0004087110	Africa
Africa|hCoV-19/Nigeria/OY626-CV183/2020|EPI ISL 527910|B.1.1|Nigeria|2020-06-13	Africa|hCoV-19/South Africa/KRISP-103/2020|EPI ISL 455633|B.1.106|South Africa|2020-04-30	0.0004071718	Africa
Africa|hCoV-19/Nigeria/OY627-CV184/2020|EPI ISL 527911|B.1.1|Nigeria|2020-06-13	Africa|hCoV-19/South Africa/KRISP-103/2020|EPI ISL 455633|B.1.106|South Africa|2020-04-30	0.0002693156	Africa
Africa|hCoV-19/Nigeria/OY628-CV185/2020|EPI ISL 527912|B.1.1|Nigeria|2020-06-13	Africa|hCoV-19/South Africa/KRISP-103/2020|EPI ISL 455633|B.1.106|South Africa|2020-04-30	0.0005049177	Africa
Africa|hCoV-19/Nigeria/OY633-CV189/2020|EPI ISL 527914|B.1.1.71|Nigeria|2020-06-16	Africa|hCoV-19/South Africa/KRISP-103/2020|EPI ISL 455633|B.1.106|South Africa|2020-04-30	0.0004712265	Africa
Africa|hCoV-19/Nigeria/OY636-CV192/2020|EPI ISL 527915|B.1.1|Nigeria|2020-06-17	Africa|hCoV-19/South Africa/KRISP-103/2020|EPI ISL 455633|B.1.106|South Africa|2020-04-30	0.0003701946	Africa
Africa|hCoV-19/Senegal/003/2020|EPI ISL 418206|B.1.356|Senegal|2020-02-28	Africa|hCoV-19/South Africa/KRISP-103/2020|EPI ISL 455633|B.1.106|South Africa|2020-04-30	0.0002698689	Africa
Africa|hCoV-19/Senegal/016/2020|EPI ISL 418207|B.1.356|Senegal|2020-03-02	Africa|hCoV-19/South Africa/KRISP-103/2020|EPI ISL 455633|B.1.106|South Africa|2020-04-30	0.0002691971	Africa
Africa|hCoV-19/Senegal/020/2020|EPI ISL 418208|B.1.356|Senegal|2020-03-04	Africa|hCoV-19/South Africa/KRISP-103/2020|EPI ISL 455633|B.1.106|South Africa|2020-04-30	0.0002699509	Africa
Africa|hCoV-19/Senegal/026/2020|EPI ISL 418209|B.1.356|Senegal|2020-03-03	Africa|hCoV-19/South Africa/KRISP-103/2020|EPI ISL 455633|B.1.106|South Africa|2020-04-30	0.0003028528	Africa
Africa|hCoV-19/Senegal/073/2020|EPI ISL 418210|B.1|Senegal|2020-03-10	Africa|hCoV-19/South Africa/KRISP-103/2020|EPI ISL 455633|B.1.106|South Africa|2020-04-30	0.0001682380	Africa
Africa|hCoV-19/Senegal/082/2020|EPI ISL 418211|B.1|Senegal|2020-03-11	Africa|hCoV-19/South Africa/KRISP-103/2020|EPI ISL 455633|B.1.106|South Africa|2020-04-30	0.0001683172	Africa
Africa|hCoV-19/Senegal/087/2020|EPI ISL 418212|B.1|Senegal|2020-03-11	Africa|hCoV-19/South Africa/KRISP-103/2020|EPI ISL 455633|B.1.106|South Africa|2020-04-30	0.0001687432	Africa
Africa|hCoV-19/Senegal/094/2020|EPI ISL 418213|B.1|Senegal|2020-03-12	Africa|hCoV-19/South Africa/KRISP-103/2020|EPI ISL 455633|B.1.106|South Africa|2020-04-30	0.0002020800	Africa
Africa|hCoV-19/Senegal/102/2020|EPI ISL 418214|B.1|Senegal|2020-03-12	Africa|hCoV-19/South Africa/KRISP-103/2020|EPI ISL 455633|B.1.106|South Africa|2020-04-30	0.0001747090	Africa
Africa|hCoV-19/Senegal/119/2020|EPI ISL 418215|B.1|Senegal|2020-03-12	Africa|hCoV-19/South Africa/KRISP-103/2020|EPI ISL 455633|B.1.106|South Africa|2020-04-30	0.0002373762	Africa
Africa|hCoV-19/Senegal/1351/2020|EPI ISL 480556|B.6|Senegal|2020-03-28	Africa|hCoV-19/South Africa/KRISP-103/2020|EPI ISL 455633|B.1.106|South Africa|2020-04-30	0.0004385224	Africa
Africa|hCoV-19/Senegal/136/2020|EPI ISL 418216|A.2|Senegal|2020-03-13	Africa|hCoV-19/South Africa/KRISP-103/2020|EPI ISL 455633|B.1.106|South Africa|2020-04-30	0.0005385302	Africa
Africa|hCoV-19/Senegal/139/2020|EPI ISL 418217|B.1|Senegal|2020-03-13	Africa|hCoV-19/South Africa/KRISP-103/2020|EPI ISL 455633|B.1.106|South Africa|2020-04-30	0.0002031774	Africa
Africa|hCoV-19/Senegal/1683/2020|EPI ISL 480783|B.1|Senegal|2020-03-31	Africa|hCoV-19/South Africa/KRISP-103/2020|EPI ISL 455633|B.1.106|South Africa|2020-04-30	0.0002023642	Africa
Africa|hCoV-19/Senegal/1749/2020|EPI ISL 480787|B.1|Senegal|2020-03-31	Africa|hCoV-19/South Africa/KRISP-103/2020|EPI ISL 455633|B.1.106|South Africa|2020-04-30	0.0002027902	Africa
Africa|hCoV-19/Senegal/1966/2020|EPI ISL 480789|A.11|Senegal|2020-04-01	Africa|hCoV-19/South Africa/KRISP-103/2020|EPI ISL 455633|B.1.106|South Africa|2020-04-30	0.0005050796	Africa
Africa|hCoV-19/Senegal/2840/2020|EPI ISL 481220|B.1|Senegal|2020-04-06	Africa|hCoV-19/South Africa/KRISP-103/2020|EPI ISL 455633|B.1.106|South Africa|2020-04-30	0.0004155042	Africa
Africa|hCoV-19/Senegal/2865/2020|EPI ISL 481234|B.1|Senegal|2020-04-07	Africa|hCoV-19/South Africa/KRISP-103/2020|EPI ISL 455633|B.1.106|South Africa|2020-04-30	0.0004117424	Africa
Africa|hCoV-19/Senegal/306/2020|EPI ISL 420069|B.3|Senegal|2020-03-17	Africa|hCoV-19/South Africa/KRISP-103/2020|EPI ISL 455633|B.1.106|South Africa|2020-04-30	0.0003365190	Africa
Africa|hCoV-19/Senegal/315/2020|EPI ISL 420070|B.1|Senegal|2020-03-17	Africa|hCoV-19/South Africa/KRISP-103/2020|EPI ISL 455633|B.1.106|South Africa|2020-04-30	0.0002355324	Africa
Africa|hCoV-19/Senegal/328/2020|EPI ISL 420071|B.1|Senegal|2020-03-17	Africa|hCoV-19/South Africa/KRISP-103/2020|EPI ISL 455633|B.1.106|South Africa|2020-04-30	0.0004809174	Africa
Africa|hCoV-19/Senegal/3331/2020|EPI ISL 481235|B.1.5|Senegal|2020-04-09	Africa|hCoV-19/South Africa/KRISP-103/2020|EPI ISL 455633|B.1.106|South Africa|2020-04-30	0.0001683609	Africa
Africa|hCoV-19/Senegal/370/2020|EPI ISL 420072|B.1|Senegal|2020-03-18	Africa|hCoV-19/South Africa/KRISP-103/2020|EPI ISL 455633|B.1.106|South Africa|2020-04-30	0.0002698898	Africa
Africa|hCoV-19/Senegal/382/2020|EPI ISL 420073|B.1|Senegal|2020-03-19	Africa|hCoV-19/South Africa/KRISP-103/2020|EPI ISL 455633|B.1.106|South Africa|2020-04-30	0.0002692205	Africa
Africa|hCoV-19/Senegal/45436/2020|EPI ISL 498238|B.1.1|Senegal|2020-05-27	Africa|hCoV-19/South Africa/KRISP-103/2020|EPI ISL 455633|B.1.106|South Africa|2020-04-30	0.0003366684	Africa
Africa|hCoV-19/Senegal/45557/2020|EPI ISL 498239|B.1.1|Senegal|2020-05-27	Africa|hCoV-19/South Africa/KRISP-103/2020|EPI ISL 455633|B.1.106|South Africa|2020-04-30	0.0004409224	Africa
Africa|hCoV-19/Senegal/52357/2020|EPI ISL 498240|B.1.5.12|Senegal|2020-06-03	Africa|hCoV-19/South Africa/KRISP-103/2020|EPI ISL 455633|B.1.106|South Africa|2020-04-30	0.0004603791	Africa
Africa|hCoV-19/Senegal/52907/2020|EPI ISL 498241|B.1.5.12|Senegal|2020-06-05	Africa|hCoV-19/South Africa/KRISP-103/2020|EPI ISL 455633|B.1.106|South Africa|2020-04-30	0.0006612005	Africa
Africa|hCoV-19/Senegal/55499/2020|EPI ISL 498242|B.1.5|Senegal|2020-06-07	Africa|hCoV-19/South Africa/KRISP-103/2020|EPI ISL 455633|B.1.106|South Africa|2020-04-30	0.0002696841	Africa
Africa|hCoV-19/Senegal/55703/2020|EPI ISL 477148|B.1.356|Senegal|2020-06-07	Africa|hCoV-19/South Africa/KRISP-103/2020|EPI ISL 455633|B.1.106|South Africa|2020-04-30	0.0003832564	Africa
Africa|hCoV-19/Senegal/55728/2020|EPI ISL 477150|B.1.5.12|Senegal|2020-06-07	Africa|hCoV-19/South Africa/KRISP-103/2020|EPI ISL 455633|B.1.106|South Africa|2020-04-30	0.0003394333	Africa
Africa|hCoV-19/Senegal/55738/2020|EPI ISL 477141|B.1.5.12|Senegal|2020-06-07	Africa|hCoV-19/South Africa/KRISP-103/2020|EPI ISL 455633|B.1.106|South Africa|2020-04-30	0.0004850861	Africa
Africa|hCoV-19/Senegal/55752/2020|EPI ISL 477149|B.1.5.12|Senegal|2020-06-07	Africa|hCoV-19/South Africa/KRISP-103/2020|EPI ISL 455633|B.1.106|South Africa|2020-04-30	0.0003076073	Africa
Africa|hCoV-19/Senegal/57065/2020|EPI ISL 476148|B.1.1.44|Senegal|2020-06-09	Africa|hCoV-19/South Africa/KRISP-103/2020|EPI ISL 455633|B.1.106|South Africa|2020-04-30	0.0003709296	Africa
Africa|hCoV-19/Senegal/5718/2020|EPI ISL 481236|B.1|Senegal|2020-04-18	Africa|hCoV-19/South Africa/KRISP-103/2020|EPI ISL 455633|B.1.106|South Africa|2020-04-30	0.0002705781	Africa
Africa|hCoV-19/Senegal/57273/2020|EPI ISL 498243|B.1.5.12|Senegal|2020-06-07	Africa|hCoV-19/South Africa/KRISP-103/2020|EPI ISL 455633|B.1.106|South Africa|2020-04-30	0.0003365292	Africa
Africa|hCoV-19/Senegal/57476/2020|EPI ISL 476149|B.1.5.12|Senegal|2020-06-06	Africa|hCoV-19/South Africa/KRISP-103/2020|EPI ISL 455633|B.1.106|South Africa|2020-04-30	0.0004738690	Africa
Africa|hCoV-19/Senegal/57503/2020|EPI ISL 498244|B.1.5.12|Senegal|2020-06-09	Africa|hCoV-19/South Africa/KRISP-103/2020|EPI ISL 455633|B.1.106|South Africa|2020-04-30	0.0004602701	Africa
Africa|hCoV-19/Senegal/57540/2020|EPI ISL 476491|B.1.5.12|Senegal|2020-06-09	Africa|hCoV-19/South Africa/KRISP-103/2020|EPI ISL 455633|B.1.106|South Africa|2020-04-30	0.0005444348	Africa
Africa|hCoV-19/Senegal/5766/2020|EPI ISL 481237|B.1.5.12|Senegal|2020-04-17	Africa|hCoV-19/South Africa/KRISP-103/2020|EPI ISL 455633|B.1.106|South Africa|2020-04-30	0.0003365326	Africa
Africa|hCoV-19/Senegal/5770/2020|EPI ISL 481238|B.1|Senegal|2020-04-17	Africa|hCoV-19/South Africa/KRISP-103/2020|EPI ISL 455633|B.1.106|South Africa|2020-04-30	0.0002447030	Africa
Africa|hCoV-19/Senegal/5785/2020|EPI ISL 481239|B.1.5.12|Senegal|2020-04-17	Africa|hCoV-19/South Africa/KRISP-103/2020|EPI ISL 455633|B.1.106|South Africa|2020-04-30	0.0003029620	Africa
Africa|hCoV-19/Senegal/5971/2020|EPI ISL 481240|B.1.5|Senegal|2020-04-18	Africa|hCoV-19/South Africa/KRISP-103/2020|EPI ISL 455633|B.1.106|South Africa|2020-04-30	0.0002370878	Africa
Africa|hCoV-19/Senegal/5986/2020|EPI ISL 481243|B.1|Senegal|2020-04-18	Africa|hCoV-19/South Africa/KRISP-103/2020|EPI ISL 455633|B.1.106|South Africa|2020-04-30	0.0003029518	Africa
Africa|hCoV-19/Senegal/600/2020|EPI ISL 420074|B.1.5|Senegal|2020-03-20	Africa|hCoV-19/South Africa/KRISP-103/2020|EPI ISL 455633|B.1.106|South Africa|2020-04-30	0.0002018904	Africa
Africa|hCoV-19/Senegal/611/2020|EPI ISL 420076|B.1|Senegal|2020-03-20	Africa|hCoV-19/South Africa/KRISP-103/2020|EPI ISL 455633|B.1.106|South Africa|2020-04-30	0.0002355529	Africa
Africa|hCoV-19/Senegal/618/2020|EPI ISL 420077|A|Senegal|2020-03-20	Africa|hCoV-19/South Africa/KRISP-103/2020|EPI ISL 455633|B.1.106|South Africa|2020-04-30	0.0004711854	Africa
Africa|hCoV-19/Senegal/620/2020|EPI ISL 420078|A.11|Senegal|2020-03-20	Africa|hCoV-19/South Africa/KRISP-103/2020|EPI ISL 455633|B.1.106|South Africa|2020-04-30	0.0004722819	Africa
Africa|hCoV-19/Senegal/62365/2020|EPI ISL 476492|B.1.5.12|Senegal|2020-06-10	Africa|hCoV-19/South Africa/KRISP-103/2020|EPI ISL 455633|B.1.106|South Africa|2020-04-30	0.0003028671	Africa
Africa|hCoV-19/Senegal/62368/2020|EPI ISL 476493|B.1.1|Senegal|2020-06-10	Africa|hCoV-19/South Africa/KRISP-103/2020|EPI ISL 455633|B.1.106|South Africa|2020-04-30	0.0002692098	Africa
Africa|hCoV-19/Senegal/62431/2020|EPI ISL 498247|B.1.5.12|Senegal|2020-06-10	Africa|hCoV-19/South Africa/KRISP-103/2020|EPI ISL 455633|B.1.106|South Africa|2020-04-30	0.0003072921	Africa
Africa|hCoV-19/Senegal/62872/2020|EPI ISL 476494|B.1.5.12|Senegal|2020-06-11	Africa|hCoV-19/South Africa/KRISP-103/2020|EPI ISL 455633|B.1.106|South Africa|2020-04-30	0.0003035176	Africa
Africa|hCoV-19/Senegal/62874/2020|EPI ISL 476495|B.1.5.12|Senegal|2020-06-11	Africa|hCoV-19/South Africa/KRISP-103/2020|EPI ISL 455633|B.1.106|South Africa|2020-04-30	0.0003712890	Africa
Africa|hCoV-19/Senegal/63263/2020|EPI ISL 498249|B.1.5.12|Senegal|2020-06-11	Africa|hCoV-19/South Africa/KRISP-103/2020|EPI ISL 455633|B.1.106|South Africa|2020-04-30	0.0003045434	Africa
Africa|hCoV-19/Senegal/63728/2020|EPI ISL 476497|B.1.356|Senegal|2020-06-12	Africa|hCoV-19/South Africa/KRISP-103/2020|EPI ISL 455633|B.1.106|South Africa|2020-04-30	0.0003761286	Africa
Africa|hCoV-19/Senegal/63742/2020|EPI ISL 476514|B.1.5.12|Senegal|2020-06-12	Africa|hCoV-19/South Africa/KRISP-103/2020|EPI ISL 455633|B.1.106|South Africa|2020-04-30	0.0003365323	Africa
Africa|hCoV-19/Senegal/640/2020|EPI ISL 420079|B.1|Senegal|2020-03-20	Africa|hCoV-19/South Africa/KRISP-103/2020|EPI ISL 455633|B.1.106|South Africa|2020-04-30	0.0004836315	Africa
Africa|hCoV-19/Senegal/64033/2020|EPI ISL 485715|B.1.5|Senegal|2020-06-12	Africa|hCoV-19/South Africa/KRISP-103/2020|EPI ISL 455633|B.1.106|South Africa|2020-04-30	0.0003028671	Africa
Africa|hCoV-19/Senegal/64076/2020|EPI ISL 485716|B.1|Senegal|2020-06-12	Africa|hCoV-19/South Africa/KRISP-103/2020|EPI ISL 455633|B.1.106|South Africa|2020-04-30	0.0005723112	Africa
Africa|hCoV-19/Senegal/64096/2020|EPI ISL 485717|B.1.5.12|Senegal|2020-06-12	Africa|hCoV-19/South Africa/KRISP-103/2020|EPI ISL 455633|B.1.106|South Africa|2020-04-30	0.0003390376	Africa
Africa|hCoV-19/Senegal/64101/2020|EPI ISL 476516|B.1.5.12|Senegal|2020-06-12	Africa|hCoV-19/South Africa/KRISP-103/2020|EPI ISL 455633|B.1.106|South Africa|2020-04-30	0.0003377941	Africa
Africa|hCoV-19/Senegal/64163/2020|EPI ISL 477159|B.1.5.12|Senegal|2020-06-12	Africa|hCoV-19/South Africa/KRISP-103/2020|EPI ISL 455633|B.1.106|South Africa|2020-04-30	0.0005172014	Africa
Africa|hCoV-19/Senegal/64166/2020|EPI ISL 476558|B.1.5.12|Senegal|2020-06-12	Africa|hCoV-19/South Africa/KRISP-103/2020|EPI ISL 455633|B.1.106|South Africa|2020-04-30	0.0005069136	Africa
Africa|hCoV-19/Senegal/6427/2020|EPI ISL 486873|B.1.5|Senegal|2020-04-20	Africa|hCoV-19/South Africa/KRISP-103/2020|EPI ISL 455633|B.1.106|South Africa|2020-04-30	0.0002022959	Africa
Africa|hCoV-19/Senegal/6430/2020|EPI ISL 486872|B.1.1|Senegal|2020-04-11	Africa|hCoV-19/South Africa/KRISP-103/2020|EPI ISL 455633|B.1.106|South Africa|2020-04-30	0.0002701213	Africa
Africa|hCoV-19/Senegal/64709/2020|EPI ISL 476560|B.1.5.12|Senegal|2020-06-13	Africa|hCoV-19/South Africa/KRISP-103/2020|EPI ISL 455633|B.1.106|South Africa|2020-04-30	0.0008370874	Africa
Africa|hCoV-19/Senegal/64716/2020|EPI ISL 498250|B.1.5.12|Senegal|2020-06-13	Africa|hCoV-19/South Africa/KRISP-103/2020|EPI ISL 455633|B.1.106|South Africa|2020-04-30	0.0003038044	Africa
Africa|hCoV-19/Senegal/64729/2020|EPI ISL 477155|B.1.1.44|Senegal|2020-06-11	Africa|hCoV-19/South Africa/KRISP-103/2020|EPI ISL 455633|B.1.106|South Africa|2020-04-30	0.0004398915	Africa
Africa|hCoV-19/Senegal/64763/2020|EPI ISL 476562|B.1.292|Senegal|2020-06-13	Africa|hCoV-19/South Africa/KRISP-103/2020|EPI ISL 455633|B.1.106|South Africa|2020-04-30	0.0003028792	Africa
Africa|hCoV-19/Senegal/64766/2020|EPI ISL 476564|B.1.5.12|Senegal|2020-06-13	Africa|hCoV-19/South Africa/KRISP-103/2020|EPI ISL 455633|B.1.106|South Africa|2020-04-30	0.0003701610	Africa
Africa|hCoV-19/Senegal/64771/2020|EPI ISL 482874|B.1.1.44|Senegal|2020-06-13	Africa|hCoV-19/South Africa/KRISP-103/2020|EPI ISL 455633|B.1.106|South Africa|2020-04-30	0.0004376116	Africa
Africa|hCoV-19/Senegal/64772/2020|EPI ISL 477154|B.1.5.12|Senegal|2020-06-13	Africa|hCoV-19/South Africa/KRISP-103/2020|EPI ISL 455633|B.1.106|South Africa|2020-04-30	0.0004506553	Africa
Africa|hCoV-19/Senegal/6481/2020|EPI ISL 486871|B.1.5|Senegal|2020-04-21	Africa|hCoV-19/South Africa/KRISP-103/2020|EPI ISL 455633|B.1.106|South Africa|2020-04-30	0.0001687928	Africa
Africa|hCoV-19/Senegal/64916/2020|EPI ISL 477156|B.1.5.12|Senegal|2020-06-13	Africa|hCoV-19/South Africa/KRISP-103/2020|EPI ISL 455633|B.1.106|South Africa|2020-04-30	0.0003382375	Africa
Africa|hCoV-19/Senegal/64932/2020|EPI ISL 476569|B.1.1.44|Senegal|2020-06-13	Africa|hCoV-19/South Africa/KRISP-103/2020|EPI ISL 455633|B.1.106|South Africa|2020-04-30	0.0003029486	Africa
Africa|hCoV-19/Senegal/64969/2020|EPI ISL 476570|B.1.5.12|Senegal|2020-06-13	Africa|hCoV-19/South Africa/KRISP-103/2020|EPI ISL 455633|B.1.106|South Africa|2020-04-30	0.0005906513	Africa
Africa|hCoV-19/Senegal/65030/2020|EPI ISL 476572|B.1.5.12|Senegal|2020-06-14	Africa|hCoV-19/South Africa/KRISP-103/2020|EPI ISL 455633|B.1.106|South Africa|2020-04-30	0.0003028467	Africa
Africa|hCoV-19/Senegal/65052/2020|EPI ISL 476574|B.1.5|Senegal|2020-06-13	Africa|hCoV-19/South Africa/KRISP-103/2020|EPI ISL 455633|B.1.106|South Africa|2020-04-30	0.0002704957	Africa
Africa|hCoV-19/Senegal/65428/2020|EPI ISL 485712|B.1.5.12|Senegal|2020-06-14	Africa|hCoV-19/South Africa/KRISP-103/2020|EPI ISL 455633|B.1.106|South Africa|2020-04-30	0.0005071981	Africa
Africa|hCoV-19/Senegal/65481/2020|EPI ISL 477151|B.1.1|Senegal|2020-06-14	Africa|hCoV-19/South Africa/KRISP-103/2020|EPI ISL 455633|B.1.106|South Africa|2020-04-30	0.0004141306	Africa
Africa|hCoV-19/Senegal/65548/2020|EPI ISL 477153|B.1.5.12|Senegal|2020-06-14	Africa|hCoV-19/South Africa/KRISP-103/2020|EPI ISL 455633|B.1.106|South Africa|2020-04-30	0.0004518658	Africa
Africa|hCoV-19/Senegal/65601/2020|EPI ISL 485713|B.1.5.12|Senegal|2020-06-14	Africa|hCoV-19/South Africa/KRISP-103/2020|EPI ISL 455633|B.1.106|South Africa|2020-04-30	0.0003028538	Africa
Africa|hCoV-19/Senegal/659/2020|EPI ISL 480554|B.1|Senegal|2020-03-21	Africa|hCoV-19/South Africa/KRISP-103/2020|EPI ISL 455633|B.1.106|South Africa|2020-04-30	0.0002699209	Africa
Africa|hCoV-19/Senegal/6597/2020|EPI ISL 486870|B.1.356|Senegal|2020-04-23	Africa|hCoV-19/South Africa/KRISP-103/2020|EPI ISL 455633|B.1.106|South Africa|2020-04-30	0.0003028529	Africa
Africa|hCoV-19/Senegal/6619/2020|EPI ISL 498230|B.1|Senegal|2020-04-21	Africa|hCoV-19/South Africa/KRISP-103/2020|EPI ISL 455633|B.1.106|South Africa|2020-04-30	0.0002691917	Africa
Africa|hCoV-19/Senegal/6626/2020|EPI ISL 498229|B.1|Senegal|2020-04-21	Africa|hCoV-19/South Africa/KRISP-103/2020|EPI ISL 455633|B.1.106|South Africa|2020-04-30	0.0003030129	Africa
Africa|hCoV-19/Senegal/66298/2020|EPI ISL 485708|B.1.5.12|Senegal|2020-06-15	Africa|hCoV-19/South Africa/KRISP-103/2020|EPI ISL 455633|B.1.106|South Africa|2020-04-30	0.0005049398	Africa
Africa|hCoV-19/Senegal/66443/2020|EPI ISL 485711|B.1.1|Senegal|2020-06-15	Africa|hCoV-19/South Africa/KRISP-103/2020|EPI ISL 455633|B.1.106|South Africa|2020-04-30	0.0005107724	Africa
Africa|hCoV-19/Senegal/66458/2020|EPI ISL 485710|B.1.1|Senegal|2020-06-15	Africa|hCoV-19/South Africa/KRISP-103/2020|EPI ISL 455633|B.1.106|South Africa|2020-04-30	0.0003028802	Africa
Africa|hCoV-19/Senegal/6751/2020|EPI ISL 486859|B.1.1|Senegal|2020-04-21	Africa|hCoV-19/South Africa/KRISP-103/2020|EPI ISL 455633|B.1.106|South Africa|2020-04-30	0.0003746942	Africa
Africa|hCoV-19/Senegal/6762/2020|EPI ISL 486869|B.1.5.12|Senegal|2020-04-21	Africa|hCoV-19/South Africa/KRISP-103/2020|EPI ISL 455633|B.1.106|South Africa|2020-04-30	0.0004905938	Africa
Africa|hCoV-19/Senegal/68303/2020|EPI ISL 477143|B.1.5.12|Senegal|2020-06-17	Africa|hCoV-19/South Africa/KRISP-103/2020|EPI ISL 455633|B.1.106|South Africa|2020-04-30	0.0003391838	Africa
Africa|hCoV-19/Senegal/68349/2020|EPI ISL 485635|B.1.5.12|Senegal|2020-06-18	Africa|hCoV-19/South Africa/KRISP-103/2020|EPI ISL 455633|B.1.106|South Africa|2020-04-30	0.0004374910	Africa
Africa|hCoV-19/Senegal/6837/2020|EPI ISL 486868|B.1.272|Senegal|2020-04-21	Africa|hCoV-19/South Africa/KRISP-103/2020|EPI ISL 455633|B.1.106|South Africa|2020-04-30	0.0003738652	Africa
Africa|hCoV-19/Senegal/6839/2020|EPI ISL 486867|B.1|Senegal|2020-04-23	Africa|hCoV-19/South Africa/KRISP-103/2020|EPI ISL 455633|B.1.106|South Africa|2020-04-30	0.0003044774	Africa
Africa|hCoV-19/Senegal/68458/2020|EPI ISL 482878|B.1.1|Senegal|2020-06-18	Africa|hCoV-19/South Africa/KRISP-103/2020|EPI ISL 455633|B.1.106|South Africa|2020-04-30	0.0003028803	Africa
Africa|hCoV-19/Senegal/6847/2020|EPI ISL 486865|B.1.272|Senegal|2020-04-02	Africa|hCoV-19/South Africa/KRISP-103/2020|EPI ISL 455633|B.1.106|South Africa|2020-04-30	0.0003365246	Africa
Africa|hCoV-19/Senegal/68488/2020|EPI ISL 482877|B.1.356|Senegal|2020-06-17	Africa|hCoV-19/South Africa/KRISP-103/2020|EPI ISL 455633|B.1.106|South Africa|2020-04-30	0.0004374894	Africa
Africa|hCoV-19/Senegal/68525/2020|EPI ISL 477142|B.1.1|Senegal|2020-06-17	Africa|hCoV-19/South Africa/KRISP-103/2020|EPI ISL 455633|B.1.106|South Africa|2020-04-30	0.0005183683	Africa
Africa|hCoV-19/Senegal/68548/2020|EPI ISL 482876|B.1.5.12|Senegal|2020-06-17	Africa|hCoV-19/South Africa/KRISP-103/2020|EPI ISL 455633|B.1.106|South Africa|2020-04-30	0.0003067780	Africa
Africa|hCoV-19/Senegal/68550/2020|EPI ISL 482875|B.1.5.12|Senegal|2020-06-16	Africa|hCoV-19/South Africa/KRISP-103/2020|EPI ISL 455633|B.1.106|South Africa|2020-04-30	0.0003033571	Africa
Africa|hCoV-19/Senegal/6914/2020|EPI ISL 498237|B.1.5|Senegal|2020-04-24	Africa|hCoV-19/South Africa/KRISP-103/2020|EPI ISL 455633|B.1.106|South Africa|2020-04-30	0.0003437294	Africa
Africa|hCoV-19/Senegal/6934/2020|EPI ISL 498235|B.1.5.12|Senegal|2020-04-22	Africa|hCoV-19/South Africa/KRISP-103/2020|EPI ISL 455633|B.1.106|South Africa|2020-04-30	0.0004402081	Africa
Africa|hCoV-19/Senegal/70339/2020|EPI ISL 477146|B.1.5.12|Senegal|2020-06-20	Africa|hCoV-19/South Africa/KRISP-103/2020|EPI ISL 455633|B.1.106|South Africa|2020-04-30	0.0003782159	Africa
Africa|hCoV-19/Senegal/70427/2020|EPI ISL 477144|B.1.5.12|Senegal|2020-06-20	Africa|hCoV-19/South Africa/KRISP-103/2020|EPI ISL 455633|B.1.106|South Africa|2020-04-30	0.0003791112	Africa
Africa|hCoV-19/Senegal/70440/2020|EPI ISL 477145|B.1.5.12|Senegal|2020-06-19	Africa|hCoV-19/South Africa/KRISP-103/2020|EPI ISL 455633|B.1.106|South Africa|2020-04-30	0.0004490429	Africa
Africa|hCoV-19/Senegal/83493/2020|EPI ISL 498252|B.1.1.44|Senegal|2020-07-09	Africa|hCoV-19/South Africa/KRISP-103/2020|EPI ISL 455633|B.1.106|South Africa|2020-04-30	0.0005527520	Africa
Africa|hCoV-19/Senegal/9068/2020|EPI ISL 498236|B.1.356|Senegal|2020-04-24	Africa|hCoV-19/South Africa/KRISP-103/2020|EPI ISL 455633|B.1.106|South Africa|2020-04-30	0.0003031383	Africa
Africa|hCoV-19/Senegal/9250/2020|EPI ISL 486866|B.1.1|Senegal|2020-04-22	Africa|hCoV-19/South Africa/KRISP-103/2020|EPI ISL 455633|B.1.106|South Africa|2020-04-30	0.0004712376	Africa
Africa|hCoV-19/Senegal/9256/2020|EPI ISL 486864|B.1.1|Senegal|2020-04-23	Africa|hCoV-19/South Africa/KRISP-103/2020|EPI ISL 455633|B.1.106|South Africa|2020-04-30	0.0004760650	Africa
Africa|hCoV-19/Senegal/9369/2020|EPI ISL 486863|B.1.5|Senegal|2020-04-25	Africa|hCoV-19/South Africa/KRISP-103/2020|EPI ISL 455633|B.1.106|South Africa|2020-04-30	0.0001682306	Africa
Africa|hCoV-19/Senegal/9392/2020|EPI ISL 486862|B.1.1|Senegal|2020-04-25	Africa|hCoV-19/South Africa/KRISP-103/2020|EPI ISL 455633|B.1.106|South Africa|2020-04-30	0.0004057668	Africa
Africa|hCoV-19/Senegal/9439/2020|EPI ISL 486861|B.1.1.44|Senegal|2020-04-25	Africa|hCoV-19/South Africa/KRISP-103/2020|EPI ISL 455633|B.1.106|South Africa|2020-04-30	0.0002692759	Africa
Africa|hCoV-19/Senegal/9615/2020|EPI ISL 486860|B.1.5.12|Senegal|2020-04-25	Africa|hCoV-19/South Africa/KRISP-103/2020|EPI ISL 455633|B.1.106|South Africa|2020-04-30	0.0002691917	Africa
Africa|hCoV-19/Senegal/9819/2020|EPI ISL 498233|B.1|Senegal|2020-04-25	Africa|hCoV-19/South Africa/KRISP-103/2020|EPI ISL 455633|B.1.106|South Africa|2020-04-30	0.0003768592	Africa
Africa|hCoV-19/Senegal/9821/2020|EPI ISL 498232|B.1.356|Senegal|2020-04-25	Africa|hCoV-19/South Africa/KRISP-103/2020|EPI ISL 455633|B.1.106|South Africa|2020-04-30	0.0003063852	Africa
Africa|hCoV-19/Senegal/9838/2020|EPI ISL 498231|B.1.272|Senegal|2020-04-25	Africa|hCoV-19/South Africa/KRISP-103/2020|EPI ISL 455633|B.1.106|South Africa|2020-04-30	0.0004073643	Africa
Africa|hCoV-19/Sierra Leone/KGH-G-8548/2020|EPI ISL 512811|B.1|Sierra Leone|2020-03-30	Africa|hCoV-19/South Africa/KRISP-103/2020|EPI ISL 455633|B.1.106|South Africa|2020-04-30	0.0002692205	Africa
Africa|hCoV-19/Sierra Leone/KGH-G-8549/2020|EPI ISL 512812|B.1.1|Sierra Leone|2020-03-31	Africa|hCoV-19/South Africa/KRISP-103/2020|EPI ISL 455633|B.1.106|South Africa|2020-04-30	0.0002355538	Africa
Africa|hCoV-19/Sierra Leone/KGH-G-8603/2020|EPI ISL 512813|B.1|Sierra Leone|2020-04-23	Africa|hCoV-19/South Africa/KRISP-103/2020|EPI ISL 455633|B.1.106|South Africa|2020-04-30	0.0002693266	Africa
Africa|hCoV-19/Sierra Leone/KGH-G-8604/2020|EPI ISL 512814|B.6|Sierra Leone|2020-04-03	Africa|hCoV-19/South Africa/KRISP-103/2020|EPI ISL 455633|B.1.106|South Africa|2020-04-30	0.0004375188	Africa
Africa|hCoV-19/Sierra Leone/KGH-G-8607/2020|EPI ISL 512815|B.1.1|Sierra Leone|2020-04-03	Africa|hCoV-19/South Africa/KRISP-103/2020|EPI ISL 455633|B.1.106|South Africa|2020-04-30	0.0002693249	Africa
Africa|hCoV-19/Sierra Leone/KGH-G-8625/2020|EPI ISL 512816|A.12|Sierra Leone|2020-04-10	Africa|hCoV-19/South Africa/KRISP-103/2020|EPI ISL 455633|B.1.106|South Africa|2020-04-30	0.0007069733	Africa
Africa|hCoV-19/Sierra Leone/KGH-G-8626/2020|EPI ISL 512817|A.12|Sierra Leone|2020-04-10	Africa|hCoV-19/South Africa/KRISP-103/2020|EPI ISL 455633|B.1.106|South Africa|2020-04-30	0.0006395887	Africa
Africa|hCoV-19/Sierra Leone/KGH-G-8627/2020|EPI ISL 512818|B.1.5|Sierra Leone|2020-04-08	Africa|hCoV-19/South Africa/KRISP-103/2020|EPI ISL 455633|B.1.106|South Africa|2020-04-30	0.0002018944	Africa
Africa|hCoV-19/Sierra Leone/KGH-G-8668/2020|EPI ISL 512819|A.12|Sierra Leone|2020-04-11	Africa|hCoV-19/South Africa/KRISP-103/2020|EPI ISL 455633|B.1.106|South Africa|2020-04-30	0.0006214538	Africa
Africa|hCoV-19/Sierra Leone/KGH-G-8669/2020|EPI ISL 512820|A.12|Sierra Leone|2020-04-14	Africa|hCoV-19/South Africa/KRISP-103/2020|EPI ISL 455633|B.1.106|South Africa|2020-04-30	0.0006732940	Africa
Africa|hCoV-19/South Africa/KRISP-0001/2020|EPI ISL 467431|B|South Africa|2020-03-23	Africa|hCoV-19/South Africa/KRISP-103/2020|EPI ISL 455633|B.1.106|South Africa|2020-04-30	0.0002697816	Africa
Africa|hCoV-19/South Africa/KRISP-0016/2020|EPI ISL 467432|B.1.106|South Africa|2020-03-28	Africa|hCoV-19/South Africa/KRISP-103/2020|EPI ISL 455633|B.1.106|South Africa|2020-04-30	0.0001009377	Africa
Africa|hCoV-19/South Africa/KRISP-0017/2020|EPI ISL 467433|B.1.5|South Africa|2020-04-03	Africa|hCoV-19/South Africa/KRISP-103/2020|EPI ISL 455633|B.1.106|South Africa|2020-04-30	0.0001345863	Africa
Africa|hCoV-19/South Africa/KRISP-0019/2020|EPI ISL 467434|B.1.5|South Africa|2020-04-02	Africa|hCoV-19/South Africa/KRISP-103/2020|EPI ISL 455633|B.1.106|South Africa|2020-04-30	0.0001345863	Africa
Africa|hCoV-19/South Africa/KRISP-0021/2020|EPI ISL 467435|B.1.5|South Africa|2020-04-02	Africa|hCoV-19/South Africa/KRISP-103/2020|EPI ISL 455633|B.1.106|South Africa|2020-04-30	0.0001683099	Africa
Africa|hCoV-19/South Africa/KRISP-0024/2020|EPI ISL 467436|B.1.106|South Africa|2020-04-01	Africa|hCoV-19/South Africa/KRISP-103/2020|EPI ISL 455633|B.1.106|South Africa|2020-04-30	0.0001037724	Africa
Africa|hCoV-19/South Africa/KRISP-0026/2020|EPI ISL 467437|B.1.106|South Africa|2020-04-01	Africa|hCoV-19/South Africa/KRISP-103/2020|EPI ISL 455633|B.1.106|South Africa|2020-04-30	0.0001010296	Africa
Africa|hCoV-19/South Africa/KRISP-0028/2020|EPI ISL 467438|B.1.106|South Africa|2020-04-02	Africa|hCoV-19/South Africa/KRISP-103/2020|EPI ISL 455633|B.1.106|South Africa|2020-04-30	0.0001386727	Africa
Africa|hCoV-19/South Africa/KRISP-0029/2020|EPI ISL 467439|B.1.5|South Africa|2020-04-02	Africa|hCoV-19/South Africa/KRISP-103/2020|EPI ISL 455633|B.1.106|South Africa|2020-04-30	0.0001760725	Africa
Africa|hCoV-19/South Africa/KRISP-0033/2020|EPI ISL 467440|B.1.106|South Africa|2020-04-01	Africa|hCoV-19/South Africa/KRISP-103/2020|EPI ISL 455633|B.1.106|South Africa|2020-04-30	0.0001021472	Africa
Africa|hCoV-19/South Africa/KRISP-0035/2020|EPI ISL 467441|B.1.5|South Africa|2020-03-27	Africa|hCoV-19/South Africa/KRISP-103/2020|EPI ISL 455633|B.1.106|South Africa|2020-04-30	0.0001345818	Africa
Africa|hCoV-19/South Africa/KRISP-0041/2020|EPI ISL 467443|B.1.5|South Africa|2020-03-25	Africa|hCoV-19/South Africa/KRISP-103/2020|EPI ISL 455633|B.1.106|South Africa|2020-04-30	0.0001345818	Africa
Africa|hCoV-19/South Africa/KRISP-005/2020|EPI ISL 455630|B.1.5|South Africa|2020-04-29	Africa|hCoV-19/South Africa/KRISP-103/2020|EPI ISL 455633|B.1.106|South Africa|2020-04-30	0.0001048663	Africa
Africa|hCoV-19/South Africa/KRISP-0055/2020|EPI ISL 467444|B.1.5|South Africa|2020-03-24	Africa|hCoV-19/South Africa/KRISP-103/2020|EPI ISL 455633|B.1.106|South Africa|2020-04-30	0.0001345816	Africa
Africa|hCoV-19/South Africa/KRISP-0056/2020|EPI ISL 467445|B.1.5|South Africa|2020-04-04	Africa|hCoV-19/South Africa/KRISP-103/2020|EPI ISL 455633|B.1.106|South Africa|2020-04-30	0.0002018984	Africa
Africa|hCoV-19/South Africa/KRISP-0057/2020|EPI ISL 467446|B.1.5|South Africa|2020-03-29	Africa|hCoV-19/South Africa/KRISP-103/2020|EPI ISL 455633|B.1.106|South Africa|2020-04-30	0.0001347268	Africa
Africa|hCoV-19/South Africa/KRISP-0059/2020|EPI ISL 467448|B.1.5|South Africa|2020-04-01	Africa|hCoV-19/South Africa/KRISP-103/2020|EPI ISL 455633|B.1.106|South Africa|2020-04-30	0.0002046644	Africa
Africa|hCoV-19/South Africa/KRISP-0065/2020|EPI ISL 467449|B.1.106|South Africa|2020-04-04	Africa|hCoV-19/South Africa/KRISP-103/2020|EPI ISL 455633|B.1.106|South Africa|2020-04-30	0.0001010839	Africa
Africa|hCoV-19/South Africa/KRISP-0066/2020|EPI ISL 467450|B.1.106|South Africa|2020-04-03	Africa|hCoV-19/South Africa/KRISP-103/2020|EPI ISL 455633|B.1.106|South Africa|2020-04-30	0.0001009343	Africa
Africa|hCoV-19/South Africa/KRISP-0067/2020|EPI ISL 467451|B.1.5|South Africa|2020-04-03	Africa|hCoV-19/South Africa/KRISP-103/2020|EPI ISL 455633|B.1.106|South Africa|2020-04-30	0.0001345818	Africa
Africa|hCoV-19/South Africa/KRISP-0074/2020|EPI ISL 467452|B.1.106|South Africa|2020-04-04	Africa|hCoV-19/South Africa/KRISP-103/2020|EPI ISL 455633|B.1.106|South Africa|2020-04-30	0.0001031338	Africa
Africa|hCoV-19/South Africa/KRISP-0075/2020|EPI ISL 467453|B.1.106|South Africa|2020-04-04	Africa|hCoV-19/South Africa/KRISP-103/2020|EPI ISL 455633|B.1.106|South Africa|2020-04-30	0.0001009887	Africa
Africa|hCoV-19/South Africa/KRISP-0080/2020|EPI ISL 467454|B.1.106|South Africa|2020-04-01	Africa|hCoV-19/South Africa/KRISP-103/2020|EPI ISL 455633|B.1.106|South Africa|2020-04-30	0.0001009343	Africa
Africa|hCoV-19/South Africa/KRISP-0081/2020|EPI ISL 467455|B.1.106|South Africa|2020-04-06	Africa|hCoV-19/South Africa/KRISP-103/2020|EPI ISL 455633|B.1.106|South Africa|2020-04-30	0.0001009343	Africa
Africa|hCoV-19/South Africa/KRISP-0084/2020|EPI ISL 467456|B.1.106|South Africa|2020-04-05	Africa|hCoV-19/South Africa/KRISP-103/2020|EPI ISL 455633|B.1.106|South Africa|2020-04-30	0.0001009343	Africa
Africa|hCoV-19/South Africa/KRISP-0088/2020|EPI ISL 467457|B.1.106|South Africa|2020-04-07	Africa|hCoV-19/South Africa/KRISP-103/2020|EPI ISL 455633|B.1.106|South Africa|2020-04-30	0.0001009343	Africa
Africa|hCoV-19/South Africa/KRISP-0089/2020|EPI ISL 467458|B.1.106|South Africa|2020-04-05	Africa|hCoV-19/South Africa/KRISP-103/2020|EPI ISL 455633|B.1.106|South Africa|2020-04-30	0.0001029321	Africa
Africa|hCoV-19/South Africa/KRISP-0090/2020|EPI ISL 467459|B.1.106|South Africa|2020-04-03	Africa|hCoV-19/South Africa/KRISP-103/2020|EPI ISL 455633|B.1.106|South Africa|2020-04-30	0.0001032792	Africa
Africa|hCoV-19/South Africa/KRISP-0096/2020|EPI ISL 467461|B.1.106|South Africa|2020-04-01	Africa|hCoV-19/South Africa/KRISP-103/2020|EPI ISL 455633|B.1.106|South Africa|2020-04-30	0.0001017316	Africa
Africa|hCoV-19/South Africa/KRISP-0097/2020|EPI ISL 467462|B.1.106|South Africa|2020-04-01	Africa|hCoV-19/South Africa/KRISP-103/2020|EPI ISL 455633|B.1.106|South Africa|2020-04-30	0.0001009989	Africa
Africa|hCoV-19/South Africa/KRISP-0111/2020|EPI ISL 467465|B.1.106|South Africa|2020-04-01	Africa|hCoV-19/South Africa/KRISP-103/2020|EPI ISL 455633|B.1.106|South Africa|2020-04-30	0.0002027196	Africa
Africa|hCoV-19/South Africa/KRISP-0113/2020|EPI ISL 467467|B.1.106|South Africa|2020-04-05	Africa|hCoV-19/South Africa/KRISP-103/2020|EPI ISL 455633|B.1.106|South Africa|2020-04-30	0.0001345876	Africa
Africa|hCoV-19/South Africa/KRISP-0115/2020|EPI ISL 467468|B.1.5|South Africa|2020-04-04	Africa|hCoV-19/South Africa/KRISP-103/2020|EPI ISL 455633|B.1.106|South Africa|2020-04-30	0.0001345818	Africa
Africa|hCoV-19/South Africa/KRISP-0118/2020|EPI ISL 467470|B.1.106|South Africa|2020-04-01	Africa|hCoV-19/South Africa/KRISP-103/2020|EPI ISL 455633|B.1.106|South Africa|2020-04-30	0.0001009377	Africa
Africa|hCoV-19/South Africa/KRISP-0119/2020|EPI ISL 467471|B.1.5|South Africa|2020-04-01	Africa|hCoV-19/South Africa/KRISP-103/2020|EPI ISL 455633|B.1.106|South Africa|2020-04-30	0.0001345818	Africa
Africa|hCoV-19/South Africa/KRISP-012/2020|EPI ISL 421576|B.1.1.10|South Africa|2020-04-01	Africa|hCoV-19/South Africa/KRISP-103/2020|EPI ISL 455633|B.1.106|South Africa|2020-04-30	0.0003702482	Africa
Africa|hCoV-19/South Africa/KRISP-0120/2020|EPI ISL 467472|B.1.106|South Africa|2020-04-01	Africa|hCoV-19/South Africa/KRISP-103/2020|EPI ISL 455633|B.1.106|South Africa|2020-04-30	0.0000672852	Africa
Africa|hCoV-19/South Africa/KRISP-0123/2020|EPI ISL 467475|B.1.5|South Africa|2020-05-14	Africa|hCoV-19/South Africa/KRISP-103/2020|EPI ISL 455633|B.1.106|South Africa|2020-04-30	0.0002355435	Africa
Africa|hCoV-19/South Africa/KRISP-0124/2020|EPI ISL 467476|B.1.1.57|South Africa|2020-05-13	Africa|hCoV-19/South Africa/KRISP-103/2020|EPI ISL 455633|B.1.106|South Africa|2020-04-30	0.0002710611	Africa
Africa|hCoV-19/South Africa/KRISP-0125/2020|EPI ISL 467477|B.1.1.52|South Africa|2020-05-13	Africa|hCoV-19/South Africa/KRISP-103/2020|EPI ISL 455633|B.1.106|South Africa|2020-04-30	0.0003365405	Africa
Africa|hCoV-19/South Africa/KRISP-0126/2020|EPI ISL 467478|B.1.1.40|South Africa|2020-05-13	Africa|hCoV-19/South Africa/KRISP-103/2020|EPI ISL 455633|B.1.106|South Africa|2020-04-30	0.0004375292	Africa
Africa|hCoV-19/South Africa/KRISP-0127/2020|EPI ISL 467479|B.1.5.19|South Africa|2020-05-13	Africa|hCoV-19/South Africa/KRISP-103/2020|EPI ISL 455633|B.1.106|South Africa|2020-04-30	0.0002355380	Africa
Africa|hCoV-19/South Africa/KRISP-0128/2020|EPI ISL 467480|B.1.1.57|South Africa|2020-05-13	Africa|hCoV-19/South Africa/KRISP-103/2020|EPI ISL 455633|B.1.106|South Africa|2020-04-30	0.0002703651	Africa
Africa|hCoV-19/South Africa/KRISP-0129/2020|EPI ISL 467481|B.1.1.52|South Africa|2020-05-13	Africa|hCoV-19/South Africa/KRISP-103/2020|EPI ISL 455633|B.1.106|South Africa|2020-04-30	0.0003702021	Africa
Africa|hCoV-19/South Africa/KRISP-0130/2020|EPI ISL 467482|B.1.1.57|South Africa|2020-05-13	Africa|hCoV-19/South Africa/KRISP-103/2020|EPI ISL 455633|B.1.106|South Africa|2020-04-30	0.0003028743	Africa
Africa|hCoV-19/South Africa/KRISP-0131/2020|EPI ISL 467483|B.1.5|South Africa|2020-05-13	Africa|hCoV-19/South Africa/KRISP-103/2020|EPI ISL 455633|B.1.106|South Africa|2020-04-30	0.0002018904	Africa
Africa|hCoV-19/South Africa/KRISP-0132/2020|EPI ISL 467484|B.1.1.40|South Africa|2020-05-13	Africa|hCoV-19/South Africa/KRISP-103/2020|EPI ISL 455633|B.1.106|South Africa|2020-04-30	0.0003365258	Africa
Africa|hCoV-19/South Africa/KRISP-0133/2020|EPI ISL 467485|B.1.1.57|South Africa|2020-05-13	Africa|hCoV-19/South Africa/KRISP-103/2020|EPI ISL 455633|B.1.106|South Africa|2020-04-30	0.0003365405	Africa
Africa|hCoV-19/South Africa/KRISP-0134/2020|EPI ISL 467486|B.1.1.206|South Africa|2020-05-14	Africa|hCoV-19/South Africa/KRISP-103/2020|EPI ISL 455633|B.1.106|South Africa|2020-04-30	0.0003028671	Africa
Africa|hCoV-19/South Africa/KRISP-0135/2020|EPI ISL 467487|B.1.1.57|South Africa|2020-05-14	Africa|hCoV-19/South Africa/KRISP-103/2020|EPI ISL 455633|B.1.106|South Africa|2020-04-30	0.0002714382	Africa
Africa|hCoV-19/South Africa/KRISP-0136/2020|EPI ISL 467488|B.1.5|South Africa|2020-05-14	Africa|hCoV-19/South Africa/KRISP-103/2020|EPI ISL 455633|B.1.106|South Africa|2020-04-30	0.0002692035	Africa
Africa|hCoV-19/South Africa/KRISP-0137/2020|EPI ISL 467489|B.1.1.52|South Africa|2020-05-14	Africa|hCoV-19/South Africa/KRISP-103/2020|EPI ISL 455633|B.1.106|South Africa|2020-04-30	0.0003365405	Africa
Africa|hCoV-19/South Africa/KRISP-0138/2020|EPI ISL 467490|B.1.1.53|South Africa|2020-05-14	Africa|hCoV-19/South Africa/KRISP-103/2020|EPI ISL 455633|B.1.106|South Africa|2020-04-30	0.0003365484	Africa
Africa|hCoV-19/South Africa/KRISP-0139/2020|EPI ISL 467491|B.1.1|South Africa|2020-05-16	Africa|hCoV-19/South Africa/KRISP-103/2020|EPI ISL 455633|B.1.106|South Africa|2020-04-30	0.0003028803	Africa
Africa|hCoV-19/South Africa/KRISP-0143/2020|EPI ISL 467493|B.1.1.56|South Africa|2020-05-21	Africa|hCoV-19/South Africa/KRISP-103/2020|EPI ISL 455633|B.1.106|South Africa|2020-04-30	0.0003028671	Africa
Africa|hCoV-19/South Africa/KRISP-0144/2020|EPI ISL 467494|B.1.5.16|South Africa|2020-05-30	Africa|hCoV-19/South Africa/KRISP-103/2020|EPI ISL 455633|B.1.106|South Africa|2020-04-30	0.0002018944	Africa
Africa|hCoV-19/South Africa/KRISP-0145/2020|EPI ISL 467495|B.1.106|South Africa|2020-05-30	Africa|hCoV-19/South Africa/KRISP-103/2020|EPI ISL 455633|B.1.106|South Africa|2020-04-30	0.0001345818	Africa
Africa|hCoV-19/South Africa/KRISP-0148/2020|EPI ISL 467498|B.1.1|South Africa|2020-05-30	Africa|hCoV-19/South Africa/KRISP-103/2020|EPI ISL 455633|B.1.106|South Africa|2020-04-30	0.0003365631	Africa
Africa|hCoV-19/South Africa/KRISP-0149/2020|EPI ISL 467499|B.1.1|South Africa|2020-05-30	Africa|hCoV-19/South Africa/KRISP-103/2020|EPI ISL 455633|B.1.106|South Africa|2020-04-30	0.0002692098	Africa
Africa|hCoV-19/South Africa/KRISP-0150/2020|EPI ISL 467500|B.1.1.75|South Africa|2020-05-30	Africa|hCoV-19/South Africa/KRISP-103/2020|EPI ISL 455633|B.1.106|South Africa|2020-04-30	0.0004375205	Africa
Africa|hCoV-19/South Africa/KRISP-0151/2020|EPI ISL 467501|B.1.1|South Africa|2020-06-01	Africa|hCoV-19/South Africa/KRISP-103/2020|EPI ISL 455633|B.1.106|South Africa|2020-04-30	0.0003371463	Africa
Africa|hCoV-19/South Africa/KRISP-0152/2020|EPI ISL 467502|B.1.1|South Africa|2020-06-01	Africa|hCoV-19/South Africa/KRISP-103/2020|EPI ISL 455633|B.1.106|South Africa|2020-04-30	0.0003028803	Africa
Africa|hCoV-19/South Africa/KRISP-0153/2020|EPI ISL 467503|B.1.1|South Africa|2020-06-01	Africa|hCoV-19/South Africa/KRISP-103/2020|EPI ISL 455633|B.1.106|South Africa|2020-04-30	0.0003365405	Africa
Africa|hCoV-19/South Africa/KRISP-0154/2020|EPI ISL 467504|B.1.1|South Africa|2020-06-01	Africa|hCoV-19/South Africa/KRISP-103/2020|EPI ISL 455633|B.1.106|South Africa|2020-04-30	0.0002371335	Africa
Africa|hCoV-19/South Africa/KRISP-0155/2020|EPI ISL 467505|B.1.106|South Africa|2020-06-01	Africa|hCoV-19/South Africa/KRISP-103/2020|EPI ISL 455633|B.1.106|South Africa|2020-04-30	0.0001705501	Africa
Africa|hCoV-19/South Africa/KRISP-0157/2020|EPI ISL 467507|B.1.1.273|South Africa|2020-05-25	Africa|hCoV-19/South Africa/KRISP-103/2020|EPI ISL 455633|B.1.106|South Africa|2020-04-30	0.0003701946	Africa
Africa|hCoV-19/South Africa/KRISP-0158/2020|EPI ISL 467508|B.1.106|South Africa|2020-05-28	Africa|hCoV-19/South Africa/KRISP-103/2020|EPI ISL 455633|B.1.106|South Africa|2020-04-30	0.0002018984	Africa
Africa|hCoV-19/South Africa/KRISP-0159/2020|EPI ISL 467509|B.1.5|South Africa|2020-06-01	Africa|hCoV-19/South Africa/KRISP-103/2020|EPI ISL 455633|B.1.106|South Africa|2020-04-30	0.0001345818	Africa
Africa|hCoV-19/South Africa/KRISP-0160/2020|EPI ISL 467510|B.1.5|South Africa|2020-06-01	Africa|hCoV-19/South Africa/KRISP-103/2020|EPI ISL 455633|B.1.106|South Africa|2020-04-30	0.0001360370	Africa
Africa|hCoV-19/South Africa/KRISP-0161/2020|EPI ISL 467511|B.1.106|South Africa|2020-06-01	Africa|hCoV-19/South Africa/KRISP-103/2020|EPI ISL 455633|B.1.106|South Africa|2020-04-30	0.0001682380	Africa
Africa|hCoV-19/South Africa/KRISP-0165/2020|EPI ISL 467515|B.1.1|South Africa|2020-05-29	Africa|hCoV-19/South Africa/KRISP-103/2020|EPI ISL 455633|B.1.106|South Africa|2020-04-30	0.0002709849	Africa
Africa|hCoV-19/South Africa/KRISP-0166/2020|EPI ISL 467516|B.1.5|South Africa|2020-04-14	Africa|hCoV-19/South Africa/KRISP-103/2020|EPI ISL 455633|B.1.106|South Africa|2020-04-30	0.0002355585	Africa
Africa|hCoV-19/South Africa/KRISP-0167/2020|EPI ISL 467517|B.1.106|South Africa|2020-06-02	Africa|hCoV-19/South Africa/KRISP-103/2020|EPI ISL 455633|B.1.106|South Africa|2020-04-30	0.0001682380	Africa
Africa|hCoV-19/South Africa/KRISP-0168/2020|EPI ISL 467518|B.1.106|South Africa|2020-05-28	Africa|hCoV-19/South Africa/KRISP-103/2020|EPI ISL 455633|B.1.106|South Africa|2020-04-30	0.0001682380	Africa
Africa|hCoV-19/South Africa/KRISP-0169/2020|EPI ISL 467519|B.1|South Africa|2020-05-31	Africa|hCoV-19/South Africa/KRISP-103/2020|EPI ISL 455633|B.1.106|South Africa|2020-04-30	0.0002367270	Africa
Africa|hCoV-19/South Africa/KRISP-0170/2020|EPI ISL 467520|B.1.1.273|South Africa|2020-05-31	Africa|hCoV-19/South Africa/KRISP-103/2020|EPI ISL 455633|B.1.106|South Africa|2020-04-30	0.0003724757	Africa
Africa|hCoV-19/South Africa/KRISP-0174/2020|EPI ISL 467524|B.1.106|South Africa|2020-06-04	Africa|hCoV-19/South Africa/KRISP-103/2020|EPI ISL 455633|B.1.106|South Africa|2020-04-30	0.0001682379	Africa
Africa|hCoV-19/South Africa/KRISP-0175/2020|EPI ISL 482702|B.1.1.273|South Africa|2020-06-05	Africa|hCoV-19/South Africa/KRISP-103/2020|EPI ISL 455633|B.1.106|South Africa|2020-04-30	0.0003714910	Africa
Africa|hCoV-19/South Africa/KRISP-0178/2020|EPI ISL 482704|B.1.1.57|South Africa|2020-06-05	Africa|hCoV-19/South Africa/KRISP-103/2020|EPI ISL 455633|B.1.106|South Africa|2020-04-30	0.0003715737	Africa
Africa|hCoV-19/South Africa/KRISP-0179/2020|EPI ISL 482705|B.1.5.16|South Africa|2020-06-06	Africa|hCoV-19/South Africa/KRISP-103/2020|EPI ISL 455633|B.1.106|South Africa|2020-04-30	0.0003365326	Africa
Africa|hCoV-19/South Africa/KRISP-0185/2020|EPI ISL 482708|B.1.1|South Africa|2020-06-07	Africa|hCoV-19/South Africa/KRISP-103/2020|EPI ISL 455633|B.1.106|South Africa|2020-04-30	0.0003365552	Africa
Africa|hCoV-19/South Africa/KRISP-0190/2020|EPI ISL 482709|B.1.1.273|South Africa|2020-06-06	Africa|hCoV-19/South Africa/KRISP-103/2020|EPI ISL 455633|B.1.106|South Africa|2020-04-30	0.0003704813	Africa
Africa|hCoV-19/South Africa/KRISP-0191/2020|EPI ISL 482710|B.1.106|South Africa|2020-06-04	Africa|hCoV-19/South Africa/KRISP-103/2020|EPI ISL 455633|B.1.106|South Africa|2020-04-30	0.0002019984	Africa
Africa|hCoV-19/South Africa/KRISP-0193/2020|EPI ISL 482848|B.1.106|South Africa|2020-06-03	Africa|hCoV-19/South Africa/KRISP-103/2020|EPI ISL 455633|B.1.106|South Africa|2020-04-30	0.0001698320	Africa
Africa|hCoV-19/South Africa/KRISP-0194/2020|EPI ISL 482849|B.1.106|South Africa|2020-06-06	Africa|hCoV-19/South Africa/KRISP-103/2020|EPI ISL 455633|B.1.106|South Africa|2020-04-30	0.0001743193	Africa
Africa|hCoV-19/South Africa/KRISP-0195/2020|EPI ISL 482850|B.1.106|South Africa|2020-06-07	Africa|hCoV-19/South Africa/KRISP-103/2020|EPI ISL 455633|B.1.106|South Africa|2020-04-30	0.0002411678	Africa
Africa|hCoV-19/South Africa/KRISP-0196/2020|EPI ISL 482712|B.1.106|South Africa|2020-06-08	Africa|hCoV-19/South Africa/KRISP-103/2020|EPI ISL 455633|B.1.106|South Africa|2020-04-30	0.0002355427	Africa
Africa|hCoV-19/South Africa/KRISP-0197/2020|EPI ISL 482713|B.1.1.206|South Africa|2020-06-08	Africa|hCoV-19/South Africa/KRISP-103/2020|EPI ISL 455633|B.1.106|South Africa|2020-04-30	0.0003409924	Africa
Africa|hCoV-19/South Africa/KRISP-0198/2020|EPI ISL 482851|B.1.1|South Africa|2020-06-11	Africa|hCoV-19/South Africa/KRISP-103/2020|EPI ISL 455633|B.1.106|South Africa|2020-04-30	0.0003072608	Africa
Africa|hCoV-19/South Africa/KRISP-0199/2020|EPI ISL 482714|B.1.5|South Africa|2020-06-11	Africa|hCoV-19/South Africa/KRISP-103/2020|EPI ISL 455633|B.1.106|South Africa|2020-04-30	0.0002725936	Africa
Africa|hCoV-19/South Africa/KRISP-02/2020|EPI ISL 421572|B|South Africa|2020-03-23	Africa|hCoV-19/South Africa/KRISP-103/2020|EPI ISL 455633|B.1.106|South Africa|2020-04-30	0.0004816814	Africa
Africa|hCoV-19/South Africa/KRISP-0200/2020|EPI ISL 482715|B.1.5|South Africa|2020-06-11	Africa|hCoV-19/South Africa/KRISP-103/2020|EPI ISL 455633|B.1.106|South Africa|2020-04-30	0.0002384652	Africa
Africa|hCoV-19/South Africa/KRISP-0201/2020|EPI ISL 482716|B.1.1|South Africa|2020-06-11	Africa|hCoV-19/South Africa/KRISP-103/2020|EPI ISL 455633|B.1.106|South Africa|2020-04-30	0.0002692097	Africa
Africa|hCoV-19/South Africa/KRISP-0203/2020|EPI ISL 482852|B.1.1|South Africa|2020-06-11	Africa|hCoV-19/South Africa/KRISP-103/2020|EPI ISL 455633|B.1.106|South Africa|2020-04-30	0.0003030639	Africa
Africa|hCoV-19/South Africa/KRISP-0206/2020|EPI ISL 482719|B.1.5|South Africa|2020-06-11	Africa|hCoV-19/South Africa/KRISP-103/2020|EPI ISL 455633|B.1.106|South Africa|2020-04-30	0.0002361305	Africa
Africa|hCoV-19/South Africa/KRISP-0211/2020|EPI ISL 482720|B.1.5|South Africa|2020-06-11	Africa|hCoV-19/South Africa/KRISP-103/2020|EPI ISL 455633|B.1.106|South Africa|2020-04-30	0.0002019576	Africa
Africa|hCoV-19/South Africa/KRISP-0212/2020|EPI ISL 482721|B.1.5|South Africa|2020-06-11	Africa|hCoV-19/South Africa/KRISP-103/2020|EPI ISL 455633|B.1.106|South Africa|2020-04-30	0.0002024891	Africa
Africa|hCoV-19/South Africa/KRISP-0213/2020|EPI ISL 482722|B.1.5|South Africa|2020-06-11	Africa|hCoV-19/South Africa/KRISP-103/2020|EPI ISL 455633|B.1.106|South Africa|2020-04-30	0.0001683609	Africa
Africa|hCoV-19/South Africa/KRISP-0214/2020|EPI ISL 482723|B.1.5|South Africa|2020-06-11	Africa|hCoV-19/South Africa/KRISP-103/2020|EPI ISL 455633|B.1.106|South Africa|2020-04-30	0.0002703366	Africa
Africa|hCoV-19/South Africa/KRISP-0224/2020|EPI ISL 482724|B.1.144|South Africa|2020-06-11	Africa|hCoV-19/South Africa/KRISP-103/2020|EPI ISL 455633|B.1.106|South Africa|2020-04-30	0.0002043369	Africa
Africa|hCoV-19/South Africa/KRISP-0243/2020|EPI ISL 482725|B.1.140|South Africa|2020-06-14	Africa|hCoV-19/South Africa/KRISP-103/2020|EPI ISL 455633|B.1.106|South Africa|2020-04-30	0.0003451855	Africa
Africa|hCoV-19/South Africa/KRISP-0245/2020|EPI ISL 482726|B.1.144|South Africa|2020-06-14	Africa|hCoV-19/South Africa/KRISP-103/2020|EPI ISL 455633|B.1.106|South Africa|2020-04-30	0.0002355426	Africa
Africa|hCoV-19/South Africa/KRISP-0255/2020|EPI ISL 482728|B.1.5|South Africa|2020-06-14	Africa|hCoV-19/South Africa/KRISP-103/2020|EPI ISL 455633|B.1.106|South Africa|2020-04-30	0.0002040618	Africa
Africa|hCoV-19/South Africa/KRISP-0259/2020|EPI ISL 482729|B.1|South Africa|2020-06-15	Africa|hCoV-19/South Africa/KRISP-103/2020|EPI ISL 455633|B.1.106|South Africa|2020-04-30	0.0003081654	Africa
Africa|hCoV-19/South Africa/KRISP-0260/2020|EPI ISL 482730|B.1.140|South Africa|2020-06-15	Africa|hCoV-19/South Africa/KRISP-103/2020|EPI ISL 455633|B.1.106|South Africa|2020-04-30	0.0004106114	Africa
Africa|hCoV-19/South Africa/KRISP-0261/2020|EPI ISL 482731|B.1.5|South Africa|2020-06-15	Africa|hCoV-19/South Africa/KRISP-103/2020|EPI ISL 455633|B.1.106|South Africa|2020-04-30	0.0002725793	Africa
Africa|hCoV-19/South Africa/KRISP-0266/2020|EPI ISL 482853|B.1.1|South Africa|2020-06-17	Africa|hCoV-19/South Africa/KRISP-103/2020|EPI ISL 455633|B.1.106|South Africa|2020-04-30	0.0004375868	Africa
Africa|hCoV-19/South Africa/KRISP-0267/2020|EPI ISL 482854|A|South Africa|2020-06-17	Africa|hCoV-19/South Africa/KRISP-103/2020|EPI ISL 455633|B.1.106|South Africa|2020-04-30	0.0008195860	Africa
Africa|hCoV-19/South Africa/KRISP-0268/2020|EPI ISL 482855|B.1.1.117|South Africa|2020-06-17	Africa|hCoV-19/South Africa/KRISP-103/2020|EPI ISL 455633|B.1.106|South Africa|2020-04-30	0.0003746701	Africa
Africa|hCoV-19/South Africa/KRISP-0269/2020|EPI ISL 482856|B.1.5|South Africa|2020-06-17	Africa|hCoV-19/South Africa/KRISP-103/2020|EPI ISL 455633|B.1.106|South Africa|2020-04-30	0.0002731300	Africa
Africa|hCoV-19/South Africa/KRISP-0270/2020|EPI ISL 482857|B.1.1.117|South Africa|2020-06-17	Africa|hCoV-19/South Africa/KRISP-103/2020|EPI ISL 455633|B.1.106|South Africa|2020-04-30	0.0003737537	Africa
Africa|hCoV-19/South Africa/KRISP-0271/2020|EPI ISL 482858|B.1.1|South Africa|2020-06-17	Africa|hCoV-19/South Africa/KRISP-103/2020|EPI ISL 455633|B.1.106|South Africa|2020-04-30	0.0004465467	Africa
Africa|hCoV-19/South Africa/KRISP-0272/2020|EPI ISL 482859|B.1.1|South Africa|2020-06-17	Africa|hCoV-19/South Africa/KRISP-103/2020|EPI ISL 455633|B.1.106|South Africa|2020-04-30	0.0003084537	Africa
Africa|hCoV-19/South Africa/KRISP-0273/2020|EPI ISL 482860|B.1.1.57|South Africa|2020-06-18	Africa|hCoV-19/South Africa/KRISP-103/2020|EPI ISL 455633|B.1.106|South Africa|2020-04-30	0.0004797937	Africa
Africa|hCoV-19/South Africa/KRISP-0274/2020|EPI ISL 482861|B.1.1.57|South Africa|2020-06-18	Africa|hCoV-19/South Africa/KRISP-103/2020|EPI ISL 455633|B.1.106|South Africa|2020-04-30	0.0004788588	Africa
Africa|hCoV-19/South Africa/KRISP-0275/2020|EPI ISL 482862|B.1.1|South Africa|2020-06-18	Africa|hCoV-19/South Africa/KRISP-103/2020|EPI ISL 455633|B.1.106|South Africa|2020-04-30	0.0003035516	Africa
Africa|hCoV-19/South Africa/KRISP-0276/2020|EPI ISL 482863|B.1.1.57|South Africa|2020-06-18	Africa|hCoV-19/South Africa/KRISP-103/2020|EPI ISL 455633|B.1.106|South Africa|2020-04-30	0.0004810464	Africa
Africa|hCoV-19/South Africa/KRISP-0277/2020|EPI ISL 482864|B.1.1.273|South Africa|2020-06-16	Africa|hCoV-19/South Africa/KRISP-103/2020|EPI ISL 455633|B.1.106|South Africa|2020-04-30	0.0005151662	Africa
Africa|hCoV-19/South Africa/KRISP-0278/2020|EPI ISL 482865|B.1.1.75|South Africa|2020-06-16	Africa|hCoV-19/South Africa/KRISP-103/2020|EPI ISL 455633|B.1.106|South Africa|2020-04-30	0.0003731488	Africa
Africa|hCoV-19/South Africa/KRISP-0279/2020|EPI ISL 482866|B.1.1.56|South Africa|2020-06-16	Africa|hCoV-19/South Africa/KRISP-103/2020|EPI ISL 455633|B.1.106|South Africa|2020-04-30	0.0004140394	Africa
Africa|hCoV-19/South Africa/KRISP-0280/2020|EPI ISL 482867|B.1.1.206|South Africa|2020-06-16	Africa|hCoV-19/South Africa/KRISP-103/2020|EPI ISL 455633|B.1.106|South Africa|2020-04-30	0.0003702020	Africa
Africa|hCoV-19/South Africa/KRISP-0281/2020|EPI ISL 482868|B.1.1.206|South Africa|2020-06-16	Africa|hCoV-19/South Africa/KRISP-103/2020|EPI ISL 455633|B.1.106|South Africa|2020-04-30	0.0003783500	Africa
Africa|hCoV-19/South Africa/KRISP-0282/2020|EPI ISL 482869|B.1.1.206|South Africa|2020-06-16	Africa|hCoV-19/South Africa/KRISP-103/2020|EPI ISL 455633|B.1.106|South Africa|2020-04-30	0.0004125837	Africa
Africa|hCoV-19/South Africa/KRISP-0283/2020|EPI ISL 482870|B.1.1.206|South Africa|2020-06-16	Africa|hCoV-19/South Africa/KRISP-103/2020|EPI ISL 455633|B.1.106|South Africa|2020-04-30	0.0003845209	Africa
Africa|hCoV-19/South Africa/KRISP-0284/2020|EPI ISL 482871|B.1.1.206|South Africa|2020-06-16	Africa|hCoV-19/South Africa/KRISP-103/2020|EPI ISL 455633|B.1.106|South Africa|2020-04-30	0.0004414251	Africa
Africa|hCoV-19/South Africa/KRISP-0285/2020|EPI ISL 482872|B.1.1.206|South Africa|2020-06-16	Africa|hCoV-19/South Africa/KRISP-103/2020|EPI ISL 455633|B.1.106|South Africa|2020-04-30	0.0004111279	Africa
Africa|hCoV-19/South Africa/KRISP-0286/2020|EPI ISL 487277|B.1.1|South Africa|2020-06-26	Africa|hCoV-19/South Africa/KRISP-103/2020|EPI ISL 455633|B.1.106|South Africa|2020-04-30	0.0002692098	Africa
Africa|hCoV-19/South Africa/KRISP-0287/2020|EPI ISL 487278|B.1.1.84|South Africa|2020-06-26	Africa|hCoV-19/South Africa/KRISP-103/2020|EPI ISL 455633|B.1.106|South Africa|2020-04-30	0.0003055295	Africa
Africa|hCoV-19/South Africa/KRISP-0288/2020|EPI ISL 487279|B.1.140|South Africa|2020-06-26	Africa|hCoV-19/South Africa/KRISP-103/2020|EPI ISL 455633|B.1.106|South Africa|2020-04-30	0.0003086684	Africa
Africa|hCoV-19/South Africa/KRISP-0290/2020|EPI ISL 487280|B.1.1.84|South Africa|2020-06-26	Africa|hCoV-19/South Africa/KRISP-103/2020|EPI ISL 455633|B.1.106|South Africa|2020-04-30	0.0003375708	Africa
Africa|hCoV-19/South Africa/KRISP-0291/2020|EPI ISL 487281|B.1.1.84|South Africa|2020-06-26	Africa|hCoV-19/South Africa/KRISP-103/2020|EPI ISL 455633|B.1.106|South Africa|2020-04-30	0.0004046097	Africa
Africa|hCoV-19/South Africa/KRISP-0293/2020|EPI ISL 487282|B.1.5|South Africa|2020-06-25	Africa|hCoV-19/South Africa/KRISP-103/2020|EPI ISL 455633|B.1.106|South Africa|2020-04-30	0.0003807855	Africa
Africa|hCoV-19/South Africa/KRISP-0296/2020|EPI ISL 487284|B.1.1.57|South Africa|2020-06-26	Africa|hCoV-19/South Africa/KRISP-103/2020|EPI ISL 455633|B.1.106|South Africa|2020-04-30	0.0003079789	Africa
Africa|hCoV-19/South Africa/KRISP-0297/2020|EPI ISL 487285|B.1.1.84|South Africa|2020-06-26	Africa|hCoV-19/South Africa/KRISP-103/2020|EPI ISL 455633|B.1.106|South Africa|2020-04-30	0.0002041262	Africa
Africa|hCoV-19/South Africa/KRISP-0299/2020|EPI ISL 487287|B.1.140|South Africa|2020-06-25	Africa|hCoV-19/South Africa/KRISP-103/2020|EPI ISL 455633|B.1.106|South Africa|2020-04-30	0.0003735414	Africa
Africa|hCoV-19/South Africa/KRISP-0300/2020|EPI ISL 487288|B.1.140|South Africa|2020-06-25	Africa|hCoV-19/South Africa/KRISP-103/2020|EPI ISL 455633|B.1.106|South Africa|2020-04-30	0.0003028801	Africa
Africa|hCoV-19/South Africa/KRISP-0302/2020|EPI ISL 487289|B.1.5|South Africa|2020-06-24	Africa|hCoV-19/South Africa/KRISP-103/2020|EPI ISL 455633|B.1.106|South Africa|2020-04-30	0.0003111714	Africa
Africa|hCoV-19/South Africa/KRISP-0303/2020|EPI ISL 487348|B.1.144|South Africa|2020-06-25	Africa|hCoV-19/South Africa/KRISP-103/2020|EPI ISL 455633|B.1.106|South Africa|2020-04-30	0.0003421735	Africa
Africa|hCoV-19/South Africa/KRISP-0305/2020|EPI ISL 487291|B.1.1.206|South Africa|2020-06-24	Africa|hCoV-19/South Africa/KRISP-103/2020|EPI ISL 455633|B.1.106|South Africa|2020-04-30	0.0003508312	Africa
Africa|hCoV-19/South Africa/KRISP-0308/2020|EPI ISL 487292|C.1|South Africa|2020-06-24	Africa|hCoV-19/South Africa/KRISP-103/2020|EPI ISL 455633|B.1.106|South Africa|2020-04-30	0.0004409566	Africa
Africa|hCoV-19/South Africa/KRISP-0309/2020|EPI ISL 487293|C.1|South Africa|2020-06-24	Africa|hCoV-19/South Africa/KRISP-103/2020|EPI ISL 455633|B.1.106|South Africa|2020-04-30	0.0004859898	Africa
Africa|hCoV-19/South Africa/KRISP-0310/2020|EPI ISL 487294|C.1|South Africa|2020-06-24	Africa|hCoV-19/South Africa/KRISP-103/2020|EPI ISL 455633|B.1.106|South Africa|2020-04-30	0.0004422807	Africa
Africa|hCoV-19/South Africa/KRISP-0312/2020|EPI ISL 487295|B.1.1.62|South Africa|2020-06-24	Africa|hCoV-19/South Africa/KRISP-103/2020|EPI ISL 455633|B.1.106|South Africa|2020-04-30	0.0003379734	Africa
Africa|hCoV-19/South Africa/KRISP-0318/2020|EPI ISL 487297|B.1.1.206|South Africa|2020-06-23	Africa|hCoV-19/South Africa/KRISP-103/2020|EPI ISL 455633|B.1.106|South Africa|2020-04-30	0.0003366878	Africa
Africa|hCoV-19/South Africa/KRISP-0321/2020|EPI ISL 487298|B.1.1.206|South Africa|2020-06-24	Africa|hCoV-19/South Africa/KRISP-103/2020|EPI ISL 455633|B.1.106|South Africa|2020-04-30	0.0004139111	Africa
Africa|hCoV-19/South Africa/KRISP-0322/2020|EPI ISL 487299|B.1.1.288|South Africa|2020-06-24	Africa|hCoV-19/South Africa/KRISP-103/2020|EPI ISL 455633|B.1.106|South Africa|2020-04-30	0.0002784178	Africa
Africa|hCoV-19/South Africa/KRISP-0323/2020|EPI ISL 487300|B.1.1.288|South Africa|2020-06-24	Africa|hCoV-19/South Africa/KRISP-103/2020|EPI ISL 455633|B.1.106|South Africa|2020-04-30	0.0002736100	Africa
Africa|hCoV-19/South Africa/KRISP-0327/2020|EPI ISL 487301|C.1|South Africa|2020-06-24	Africa|hCoV-19/South Africa/KRISP-103/2020|EPI ISL 455633|B.1.106|South Africa|2020-04-30	0.0004549234	Africa
Africa|hCoV-19/South Africa/KRISP-0331/2020|EPI ISL 487302|B.1.1.206|South Africa|2020-06-24	Africa|hCoV-19/South Africa/KRISP-103/2020|EPI ISL 455633|B.1.106|South Africa|2020-04-30	0.0003765883	Africa
Africa|hCoV-19/South Africa/KRISP-0332/2020|EPI ISL 487303|C.1|South Africa|2020-06-24	Africa|hCoV-19/South Africa/KRISP-103/2020|EPI ISL 455633|B.1.106|South Africa|2020-04-30	0.0004803557	Africa
Africa|hCoV-19/South Africa/KRISP-0336/2020|EPI ISL 487304|B.1.1.273|South Africa|2020-06-18	Africa|hCoV-19/South Africa/KRISP-103/2020|EPI ISL 455633|B.1.106|South Africa|2020-04-30	0.0004712266	Africa
Africa|hCoV-19/South Africa/KRISP-0337/2020|EPI ISL 495517|B.1.1.273|South Africa|2020-06-18	Africa|hCoV-19/South Africa/KRISP-103/2020|EPI ISL 455633|B.1.106|South Africa|2020-04-30	0.0004845319	Africa
Africa|hCoV-19/South Africa/KRISP-0338/2020|EPI ISL 487305|B.1.1.273|South Africa|2020-06-18	Africa|hCoV-19/South Africa/KRISP-103/2020|EPI ISL 455633|B.1.106|South Africa|2020-04-30	0.0004409223	Africa
Africa|hCoV-19/South Africa/KRISP-0339/2020|EPI ISL 487306|B.1.1.273|South Africa|2020-06-18	Africa|hCoV-19/South Africa/KRISP-103/2020|EPI ISL 455633|B.1.106|South Africa|2020-04-30	0.0004493026	Africa
Africa|hCoV-19/South Africa/KRISP-0340/2020|EPI ISL 487307|B.1.1.273|South Africa|2020-06-17	Africa|hCoV-19/South Africa/KRISP-103/2020|EPI ISL 455633|B.1.106|South Africa|2020-04-30	0.0004456378	Africa
Africa|hCoV-19/South Africa/KRISP-0342/2020|EPI ISL 495518|B.1.1.206|South Africa|2020-06-18	Africa|hCoV-19/South Africa/KRISP-103/2020|EPI ISL 455633|B.1.106|South Africa|2020-04-30	0.0003849811	Africa
Africa|hCoV-19/South Africa/KRISP-0343/2020|EPI ISL 495519|H.1|South Africa|2020-06-18	Africa|hCoV-19/South Africa/KRISP-103/2020|EPI ISL 455633|B.1.106|South Africa|2020-04-30	0.0003404398	Africa
Africa|hCoV-19/South Africa/KRISP-0344/2020|EPI ISL 495520|C.1|South Africa|2020-06-20	Africa|hCoV-19/South Africa/KRISP-103/2020|EPI ISL 455633|B.1.106|South Africa|2020-04-30	0.0006082513	Africa
Africa|hCoV-19/South Africa/KRISP-0346/2020|EPI ISL 495521|B.1.140|South Africa|2020-06-18	Africa|hCoV-19/South Africa/KRISP-103/2020|EPI ISL 455633|B.1.106|South Africa|2020-04-30	0.0003448043	Africa
Africa|hCoV-19/South Africa/KRISP-0347/2020|EPI ISL 487308|B.1.1.206|South Africa|2020-06-18	Africa|hCoV-19/South Africa/KRISP-103/2020|EPI ISL 455633|B.1.106|South Africa|2020-04-30	0.0004712358	Africa
Africa|hCoV-19/South Africa/KRISP-0348/2020|EPI ISL 487309|B.1.144|South Africa|2020-06-18	Africa|hCoV-19/South Africa/KRISP-103/2020|EPI ISL 455633|B.1.106|South Africa|2020-04-30	0.0003100430	Africa
Africa|hCoV-19/South Africa/KRISP-0349/2020|EPI ISL 487310|B.1.1.206|South Africa|2020-06-17	Africa|hCoV-19/South Africa/KRISP-103/2020|EPI ISL 455633|B.1.106|South Africa|2020-04-30	0.0003051671	Africa
Africa|hCoV-19/South Africa/KRISP-0350/2020|EPI ISL 487311|B.1.1.206|South Africa|2020-06-17	Africa|hCoV-19/South Africa/KRISP-103/2020|EPI ISL 455633|B.1.106|South Africa|2020-04-30	0.0003031527	Africa
Africa|hCoV-19/South Africa/KRISP-0352/2020|EPI ISL 487312|B.1.1.206|South Africa|2020-06-17	Africa|hCoV-19/South Africa/KRISP-103/2020|EPI ISL 455633|B.1.106|South Africa|2020-04-30	0.0003030711	Africa
Africa|hCoV-19/South Africa/KRISP-0356/2020|EPI ISL 487313|B.1.5|South Africa|2020-06-25	Africa|hCoV-19/South Africa/KRISP-103/2020|EPI ISL 455633|B.1.106|South Africa|2020-04-30	0.0003385878	Africa
Africa|hCoV-19/South Africa/KRISP-0360/2020|EPI ISL 487314|C.1|South Africa|2020-06-19	Africa|hCoV-19/South Africa/KRISP-103/2020|EPI ISL 455633|B.1.106|South Africa|2020-04-30	0.0005385429	Africa
Africa|hCoV-19/South Africa/KRISP-0361/2020|EPI ISL 487315|B.1.1.206|South Africa|2020-06-18	Africa|hCoV-19/South Africa/KRISP-103/2020|EPI ISL 455633|B.1.106|South Africa|2020-04-30	0.0004498139	Africa
Africa|hCoV-19/South Africa/KRISP-0365/2020|EPI ISL 487316|B.1.1.84|South Africa|2020-06-25	Africa|hCoV-19/South Africa/KRISP-103/2020|EPI ISL 455633|B.1.106|South Africa|2020-04-30	0.0003365339	Africa
Africa|hCoV-19/South Africa/KRISP-0366/2020|EPI ISL 487317|B.1.1|South Africa|2020-06-18	Africa|hCoV-19/South Africa/KRISP-103/2020|EPI ISL 455633|B.1.106|South Africa|2020-04-30	0.0002437039	Africa
Africa|hCoV-19/South Africa/KRISP-0367/2020|EPI ISL 487318|B.1.1.273|South Africa|2020-06-25	Africa|hCoV-19/South Africa/KRISP-103/2020|EPI ISL 455633|B.1.106|South Africa|2020-04-30	0.0004383318	Africa
Africa|hCoV-19/South Africa/KRISP-0368/2020|EPI ISL 487319|B.1.1|South Africa|2020-06-18	Africa|hCoV-19/South Africa/KRISP-103/2020|EPI ISL 455633|B.1.106|South Africa|2020-04-30	0.0002692161	Africa
Africa|hCoV-19/South Africa/KRISP-0369/2020|EPI ISL 487320|B.1.1.84|South Africa|2020-06-25	Africa|hCoV-19/South Africa/KRISP-103/2020|EPI ISL 455633|B.1.106|South Africa|2020-04-30	0.0003365258	Africa
Africa|hCoV-19/South Africa/KRISP-0370/2020|EPI ISL 487321|B.1.140|South Africa|2020-06-25	Africa|hCoV-19/South Africa/KRISP-103/2020|EPI ISL 455633|B.1.106|South Africa|2020-04-30	0.0003365552	Africa
Africa|hCoV-19/South Africa/KRISP-0372/2020|EPI ISL 487323|B.1.106|South Africa|2020-06-19	Africa|hCoV-19/South Africa/KRISP-103/2020|EPI ISL 455633|B.1.106|South Africa|2020-04-30	0.0001705019	Africa
Africa|hCoV-19/South Africa/KRISP-0373/2020|EPI ISL 487324|B.1.106|South Africa|2020-06-19	Africa|hCoV-19/South Africa/KRISP-103/2020|EPI ISL 455633|B.1.106|South Africa|2020-04-30	0.0002355529	Africa
Africa|hCoV-19/South Africa/KRISP-0375/2020|EPI ISL 487325|B.1.140|South Africa|2020-06-25	Africa|hCoV-19/South Africa/KRISP-103/2020|EPI ISL 455633|B.1.106|South Africa|2020-04-30	0.0003389962	Africa
Africa|hCoV-19/South Africa/KRISP-0376/2020|EPI ISL 487326|B.1.5|South Africa|2020-06-22	Africa|hCoV-19/South Africa/KRISP-103/2020|EPI ISL 455633|B.1.106|South Africa|2020-04-30	0.0001699052	Africa
Africa|hCoV-19/South Africa/KRISP-0377/2020|EPI ISL 495522|B.1.1|South Africa|2020-06-22	Africa|hCoV-19/South Africa/KRISP-103/2020|EPI ISL 455633|B.1.106|South Africa|2020-04-30	0.0002831471	Africa
Africa|hCoV-19/South Africa/KRISP-0378/2020|EPI ISL 487327|B.1.1.84|South Africa|2020-06-22	Africa|hCoV-19/South Africa/KRISP-103/2020|EPI ISL 455633|B.1.106|South Africa|2020-04-30	0.0003466979	Africa
Africa|hCoV-19/South Africa/KRISP-0380/2020|EPI ISL 487328|B.1.1.84|South Africa|2020-06-25	Africa|hCoV-19/South Africa/KRISP-103/2020|EPI ISL 455633|B.1.106|South Africa|2020-04-30	0.0003031630	Africa
Africa|hCoV-19/South Africa/KRISP-0382/2020|EPI ISL 495523|B.1.140|South Africa|2020-06-25	Africa|hCoV-19/South Africa/KRISP-103/2020|EPI ISL 455633|B.1.106|South Africa|2020-04-30	0.0003153918	Africa
Africa|hCoV-19/South Africa/KRISP-0383/2020|EPI ISL 495524|B.1.140|South Africa|2020-06-25	Africa|hCoV-19/South Africa/KRISP-103/2020|EPI ISL 455633|B.1.106|South Africa|2020-04-30	0.0005093159	Africa
Africa|hCoV-19/South Africa/KRISP-0384/2020|EPI ISL 495525|B.1.140|South Africa|2020-06-25	Africa|hCoV-19/South Africa/KRISP-103/2020|EPI ISL 455633|B.1.106|South Africa|2020-04-30	0.0003125478	Africa
Africa|hCoV-19/South Africa/KRISP-0386/2020|EPI ISL 487329|B.1.1.62|South Africa|2020-07-01	Africa|hCoV-19/South Africa/KRISP-103/2020|EPI ISL 455633|B.1.106|South Africa|2020-04-30	0.0003365549	Africa
Africa|hCoV-19/South Africa/KRISP-0387/2020|EPI ISL 487330|B.1.1.99|South Africa|2020-07-01	Africa|hCoV-19/South Africa/KRISP-103/2020|EPI ISL 455633|B.1.106|South Africa|2020-04-30	0.0003710061	Africa
Africa|hCoV-19/South Africa/KRISP-0388/2020|EPI ISL 487331|B.1.140|South Africa|2020-07-01	Africa|hCoV-19/South Africa/KRISP-103/2020|EPI ISL 455633|B.1.106|South Africa|2020-04-30	0.0003053460	Africa
Africa|hCoV-19/South Africa/KRISP-0389/2020|EPI ISL 487332|C.9|South Africa|2020-07-01	Africa|hCoV-19/South Africa/KRISP-103/2020|EPI ISL 455633|B.1.106|South Africa|2020-04-30	0.0005048957	Africa
Africa|hCoV-19/South Africa/KRISP-0390/2020|EPI ISL 487333|C.2|South Africa|2020-07-01	Africa|hCoV-19/South Africa/KRISP-103/2020|EPI ISL 455633|B.1.106|South Africa|2020-04-30	0.0005093179	Africa
Africa|hCoV-19/South Africa/KRISP-0391/2020|EPI ISL 487334|B.1.1.206|South Africa|2020-07-01	Africa|hCoV-19/South Africa/KRISP-103/2020|EPI ISL 455633|B.1.106|South Africa|2020-04-30	0.0003038485	Africa
Africa|hCoV-19/South Africa/KRISP-0392/2020|EPI ISL 487335|B.1.5.19|South Africa|2020-07-01	Africa|hCoV-19/South Africa/KRISP-103/2020|EPI ISL 455633|B.1.106|South Africa|2020-04-30	0.0003140601	Africa
Africa|hCoV-19/South Africa/KRISP-0393/2020|EPI ISL 487336|C.6|South Africa|2020-07-01	Africa|hCoV-19/South Africa/KRISP-103/2020|EPI ISL 455633|B.1.106|South Africa|2020-04-30	0.0004397796	Africa
Africa|hCoV-19/South Africa/KRISP-0394/2020|EPI ISL 487337|B.1.5.19|South Africa|2020-07-01	Africa|hCoV-19/South Africa/KRISP-103/2020|EPI ISL 455633|B.1.106|South Africa|2020-04-30	0.0004727858	Africa
Africa|hCoV-19/South Africa/KRISP-0395/2020|EPI ISL 487338|C.2|South Africa|2020-07-01	Africa|hCoV-19/South Africa/KRISP-103/2020|EPI ISL 455633|B.1.106|South Africa|2020-04-30	0.0005048737	Africa
Africa|hCoV-19/South Africa/KRISP-0396/2020|EPI ISL 487339|C.1|South Africa|2020-07-01	Africa|hCoV-19/South Africa/KRISP-103/2020|EPI ISL 455633|B.1.106|South Africa|2020-04-30	0.0005072533	Africa
Africa|hCoV-19/South Africa/KRISP-0397/2020|EPI ISL 487340|B.1.5|South Africa|2020-07-01	Africa|hCoV-19/South Africa/KRISP-103/2020|EPI ISL 455633|B.1.106|South Africa|2020-04-30	0.0002355379	Africa
Africa|hCoV-19/South Africa/KRISP-0398/2020|EPI ISL 487341|B.1.1.206|South Africa|2020-07-01	Africa|hCoV-19/South Africa/KRISP-103/2020|EPI ISL 455633|B.1.106|South Africa|2020-04-30	0.0003802496	Africa
Africa|hCoV-19/South Africa/KRISP-04/2020|EPI ISL 436684|B.1.1.273|South Africa|2020-03-31	Africa|hCoV-19/South Africa/KRISP-103/2020|EPI ISL 455633|B.1.106|South Africa|2020-04-30	0.0003036024	Africa
Africa|hCoV-19/South Africa/KRISP-0402/2020|EPI ISL 495527|B.1.140|South Africa|2020-06-23	Africa|hCoV-19/South Africa/KRISP-103/2020|EPI ISL 455633|B.1.106|South Africa|2020-04-30	0.0003710760	Africa
Africa|hCoV-19/South Africa/KRISP-0403/2020|EPI ISL 495528|C.1|South Africa|2020-06-23	Africa|hCoV-19/South Africa/KRISP-103/2020|EPI ISL 455633|B.1.106|South Africa|2020-04-30	0.0004406534	Africa
Africa|hCoV-19/South Africa/KRISP-0404/2020|EPI ISL 495529|B.1.1.206|South Africa|2020-06-24	Africa|hCoV-19/South Africa/KRISP-103/2020|EPI ISL 455633|B.1.106|South Africa|2020-04-30	0.0003702182	Africa
Africa|hCoV-19/South Africa/KRISP-0405/2020|EPI ISL 495530|B.1.140|South Africa|2020-06-23	Africa|hCoV-19/South Africa/KRISP-103/2020|EPI ISL 455633|B.1.106|South Africa|2020-04-30	0.0003702269	Africa
Africa|hCoV-19/South Africa/KRISP-0406/2020|EPI ISL 495531|B.1.1.206|South Africa|2020-06-22	Africa|hCoV-19/South Africa/KRISP-103/2020|EPI ISL 455633|B.1.106|South Africa|2020-04-30	0.0003780594	Africa
Africa|hCoV-19/South Africa/KRISP-0407/2020|EPI ISL 495532|B.1.5|South Africa|2020-06-24	Africa|hCoV-19/South Africa/KRISP-103/2020|EPI ISL 455633|B.1.106|South Africa|2020-04-30	0.0001708668	Africa
Africa|hCoV-19/South Africa/KRISP-0408/2020|EPI ISL 495533|B.1.140|South Africa|2020-06-23	Africa|hCoV-19/South Africa/KRISP-103/2020|EPI ISL 455633|B.1.106|South Africa|2020-04-30	0.0003847630	Africa
Africa|hCoV-19/South Africa/KRISP-0409/2020|EPI ISL 495534|C.1|South Africa|2020-06-23	Africa|hCoV-19/South Africa/KRISP-103/2020|EPI ISL 455633|B.1.106|South Africa|2020-04-30	0.0004375393	Africa
Africa|hCoV-19/South Africa/KRISP-0410/2020|EPI ISL 495535|B.1.140|South Africa|2020-07-02	Africa|hCoV-19/South Africa/KRISP-103/2020|EPI ISL 455633|B.1.106|South Africa|2020-04-30	0.0004038826	Africa
Africa|hCoV-19/South Africa/KRISP-0411/2020|EPI ISL 495536|B.1.1.206|South Africa|2020-07-02	Africa|hCoV-19/South Africa/KRISP-103/2020|EPI ISL 455633|B.1.106|South Africa|2020-04-30	0.0004375586	Africa
Africa|hCoV-19/South Africa/KRISP-0412/2020|EPI ISL 495537|B.1.1.206|South Africa|2020-07-02	Africa|hCoV-19/South Africa/KRISP-103/2020|EPI ISL 455633|B.1.106|South Africa|2020-04-30	0.0004712265	Africa
Africa|hCoV-19/South Africa/KRISP-0413/2020|EPI ISL 495538|B.1.1.40|South Africa|2020-07-02	Africa|hCoV-19/South Africa/KRISP-103/2020|EPI ISL 455633|B.1.106|South Africa|2020-04-30	0.0004375395	Africa
Africa|hCoV-19/South Africa/KRISP-0414/2020|EPI ISL 495539|B.1.140|South Africa|2020-07-02	Africa|hCoV-19/South Africa/KRISP-103/2020|EPI ISL 455633|B.1.106|South Africa|2020-04-30	0.0003365405	Africa
Africa|hCoV-19/South Africa/KRISP-0415/2020|EPI ISL 495540|B.1.140|South Africa|2020-07-02	Africa|hCoV-19/South Africa/KRISP-103/2020|EPI ISL 455633|B.1.106|South Africa|2020-04-30	0.0003702020	Africa
Africa|hCoV-19/South Africa/KRISP-0417/2020|EPI ISL 495541|B.1.1.62|South Africa|2020-07-02	Africa|hCoV-19/South Africa/KRISP-103/2020|EPI ISL 455633|B.1.106|South Africa|2020-04-30	0.0004038921	Africa
Africa|hCoV-19/South Africa/KRISP-0418/2020|EPI ISL 495542|B.1.1.206|South Africa|2020-07-02	Africa|hCoV-19/South Africa/KRISP-103/2020|EPI ISL 455633|B.1.106|South Africa|2020-04-30	0.0005048838	Africa
Africa|hCoV-19/South Africa/KRISP-0420/2020|EPI ISL 495543|C.9|South Africa|2020-07-01	Africa|hCoV-19/South Africa/KRISP-103/2020|EPI ISL 455633|B.1.106|South Africa|2020-04-30	0.0005059002	Africa
Africa|hCoV-19/South Africa/KRISP-0421/2020|EPI ISL 495544|B.1.1|South Africa|2020-07-01	Africa|hCoV-19/South Africa/KRISP-103/2020|EPI ISL 455633|B.1.106|South Africa|2020-04-30	0.0003711637	Africa
Africa|hCoV-19/South Africa/KRISP-0423/2020|EPI ISL 495545|B.1.140|South Africa|2020-07-01	Africa|hCoV-19/South Africa/KRISP-103/2020|EPI ISL 455633|B.1.106|South Africa|2020-04-30	0.0002739781	Africa
Africa|hCoV-19/South Africa/KRISP-0426/2020|EPI ISL 495546|B.1.1.206|South Africa|2020-07-01	Africa|hCoV-19/South Africa/KRISP-103/2020|EPI ISL 455633|B.1.106|South Africa|2020-04-30	0.0004713898	Africa
Africa|hCoV-19/South Africa/KRISP-0436/2020|EPI ISL 498055|B.1.1|South Africa|2020-07-01	Africa|hCoV-19/South Africa/KRISP-103/2020|EPI ISL 455633|B.1.106|South Africa|2020-04-30	0.0004038745	Africa
Africa|hCoV-19/South Africa/KRISP-0445/2020|EPI ISL 498058|H.1|South Africa|2020-06-30	Africa|hCoV-19/South Africa/KRISP-103/2020|EPI ISL 455633|B.1.106|South Africa|2020-04-30	0.0003081867	Africa
Africa|hCoV-19/South Africa/KRISP-0446/2020|EPI ISL 498059|B.1.5|South Africa|2020-06-30	Africa|hCoV-19/South Africa/KRISP-103/2020|EPI ISL 455633|B.1.106|South Africa|2020-04-30	0.0001370858	Africa
Africa|hCoV-19/South Africa/KRISP-045/2020|EPI ISL 436686|B.1.1.1|South Africa|2020-03-27	Africa|hCoV-19/South Africa/KRISP-103/2020|EPI ISL 455633|B.1.106|South Africa|2020-04-30	0.0004038743	Africa
Africa|hCoV-19/South Africa/KRISP-0458/2020|EPI ISL 495549|B.1.1|South Africa|2020-07-02	Africa|hCoV-19/South Africa/KRISP-103/2020|EPI ISL 455633|B.1.106|South Africa|2020-04-30	0.0004388374	Africa
Africa|hCoV-19/South Africa/KRISP-0460/2020|EPI ISL 495550|B.1.106|South Africa|2020-07-02	Africa|hCoV-19/South Africa/KRISP-103/2020|EPI ISL 455633|B.1.106|South Africa|2020-04-30	0.0001683195	Africa
Africa|hCoV-19/South Africa/KRISP-0462/2020|EPI ISL 495552|B.1.106|South Africa|2020-07-02	Africa|hCoV-19/South Africa/KRISP-103/2020|EPI ISL 455633|B.1.106|South Africa|2020-04-30	0.0001700306	Africa
Africa|hCoV-19/South Africa/KRISP-0464/2020|EPI ISL 495553|B.1.5|South Africa|2020-06-30	Africa|hCoV-19/South Africa/KRISP-103/2020|EPI ISL 455633|B.1.106|South Africa|2020-04-30	0.0002476251	Africa
Africa|hCoV-19/South Africa/KRISP-0469/2020|EPI ISL 495555|H.1|South Africa|2020-07-06	Africa|hCoV-19/South Africa/KRISP-103/2020|EPI ISL 455633|B.1.106|South Africa|2020-04-30	0.0003405933	Africa
Africa|hCoV-19/South Africa/KRISP-0474/2020|EPI ISL 495557|H.1|South Africa|2020-07-06	Africa|hCoV-19/South Africa/KRISP-103/2020|EPI ISL 455633|B.1.106|South Africa|2020-04-30	0.0003365484	Africa
Africa|hCoV-19/South Africa/KRISP-0475/2020|EPI ISL 495558|H.1|South Africa|2020-07-06	Africa|hCoV-19/South Africa/KRISP-103/2020|EPI ISL 455633|B.1.106|South Africa|2020-04-30	0.0003389432	Africa
Africa|hCoV-19/South Africa/KRISP-0478/2020|EPI ISL 495559|B.1.1|South Africa|2020-07-05	Africa|hCoV-19/South Africa/KRISP-103/2020|EPI ISL 455633|B.1.106|South Africa|2020-04-30	0.0002359108	Africa
Africa|hCoV-19/South Africa/KRISP-0485/2020|EPI ISL 495561|B.1.1.206|South Africa|2020-07-03	Africa|hCoV-19/South Africa/KRISP-103/2020|EPI ISL 455633|B.1.106|South Africa|2020-04-30	0.0003046919	Africa
Africa|hCoV-19/South Africa/KRISP-0487/2020|EPI ISL 495562|B.1.106|South Africa|2020-07-03	Africa|hCoV-19/South Africa/KRISP-103/2020|EPI ISL 455633|B.1.106|South Africa|2020-04-30	0.0003028731	Africa
Africa|hCoV-19/South Africa/KRISP-0489/2020|EPI ISL 498060|B.1.1.206|South Africa|2020-07-09	Africa|hCoV-19/South Africa/KRISP-103/2020|EPI ISL 455633|B.1.106|South Africa|2020-04-30	0.0003712514	Africa
Africa|hCoV-19/South Africa/KRISP-0490/2020|EPI ISL 498061|B.1.1.206|South Africa|2020-07-09	Africa|hCoV-19/South Africa/KRISP-103/2020|EPI ISL 455633|B.1.106|South Africa|2020-04-30	0.0003702020	Africa
Africa|hCoV-19/South Africa/KRISP-0491/2020|EPI ISL 498062|B.1.1.273|South Africa|2020-07-07	Africa|hCoV-19/South Africa/KRISP-103/2020|EPI ISL 455633|B.1.106|South Africa|2020-04-30	0.0004711965	Africa
Africa|hCoV-19/South Africa/KRISP-0492/2020|EPI ISL 498063|B.1.1.273|South Africa|2020-07-07	Africa|hCoV-19/South Africa/KRISP-103/2020|EPI ISL 455633|B.1.106|South Africa|2020-04-30	0.0004750120	Africa
Africa|hCoV-19/South Africa/KRISP-0493/2020|EPI ISL 498064|B.1.1.67|South Africa|2020-07-07	Africa|hCoV-19/South Africa/KRISP-103/2020|EPI ISL 455633|B.1.106|South Africa|2020-04-30	0.0003723243	Africa
Africa|hCoV-19/South Africa/KRISP-0494/2020|EPI ISL 498065|B.1.1.206|South Africa|2020-07-09	Africa|hCoV-19/South Africa/KRISP-103/2020|EPI ISL 455633|B.1.106|South Africa|2020-04-30	0.0004038649	Africa
Africa|hCoV-19/South Africa/KRISP-0497/2020|EPI ISL 498066|B.1.1.206|South Africa|2020-07-09	Africa|hCoV-19/South Africa/KRISP-103/2020|EPI ISL 455633|B.1.106|South Africa|2020-04-30	0.0004038649	Africa
Africa|hCoV-19/South Africa/KRISP-0498/2020|EPI ISL 498067|B.1|South Africa|2020-07-10	Africa|hCoV-19/South Africa/KRISP-103/2020|EPI ISL 455633|B.1.106|South Africa|2020-04-30	0.0004038649	Africa
Africa|hCoV-19/South Africa/KRISP-0500/2020|EPI ISL 498068|B.1.1|South Africa|2020-07-07	Africa|hCoV-19/South Africa/KRISP-103/2020|EPI ISL 455633|B.1.106|South Africa|2020-04-30	0.0003517862	Africa
Africa|hCoV-19/South Africa/KRISP-0501/2020|EPI ISL 498069|B.1.5|South Africa|2020-07-11	Africa|hCoV-19/South Africa/KRISP-103/2020|EPI ISL 455633|B.1.106|South Africa|2020-04-30	0.0002692096	Africa
Africa|hCoV-19/South Africa/KRISP-0502/2020|EPI ISL 498070|B.1.1.273|South Africa|2020-07-11	Africa|hCoV-19/South Africa/KRISP-103/2020|EPI ISL 455633|B.1.106|South Africa|2020-04-30	0.0005054249	Africa
Africa|hCoV-19/South Africa/KRISP-0503/2020|EPI ISL 498071|B.1.1.273|South Africa|2020-07-11	Africa|hCoV-19/South Africa/KRISP-103/2020|EPI ISL 455633|B.1.106|South Africa|2020-04-30	0.0006059668	Africa
Africa|hCoV-19/South Africa/KRISP-0526/2020|EPI ISL 498072|B.1.5.19|South Africa|2020-07-13	Africa|hCoV-19/South Africa/KRISP-103/2020|EPI ISL 455633|B.1.106|South Africa|2020-04-30	0.0005049178	Africa
Africa|hCoV-19/South Africa/KRISP-0527/2020|EPI ISL 498073|B.1.140|South Africa|2020-07-14	Africa|hCoV-19/South Africa/KRISP-103/2020|EPI ISL 455633|B.1.106|South Africa|2020-04-30	0.0004712154	Africa
Africa|hCoV-19/South Africa/KRISP-0529/2020|EPI ISL 498074|C.1|South Africa|2020-07-13	Africa|hCoV-19/South Africa/KRISP-103/2020|EPI ISL 455633|B.1.106|South Africa|2020-04-30	0.0005049178	Africa
Africa|hCoV-19/South Africa/KRISP-0531/2020|EPI ISL 498075|B.1.5|South Africa|2020-07-14	Africa|hCoV-19/South Africa/KRISP-103/2020|EPI ISL 455633|B.1.106|South Africa|2020-04-30	0.0003702020	Africa
Africa|hCoV-19/South Africa/KRISP-0534/2020|EPI ISL 498077|B.1.5|South Africa|2020-07-14	Africa|hCoV-19/South Africa/KRISP-103/2020|EPI ISL 455633|B.1.106|South Africa|2020-04-30	0.0003702269	Africa
Africa|hCoV-19/South Africa/KRISP-0535/2020|EPI ISL 498078|B.1.1.206|South Africa|2020-07-08	Africa|hCoV-19/South Africa/KRISP-103/2020|EPI ISL 455633|B.1.106|South Africa|2020-04-30	0.0005385791	Africa
Africa|hCoV-19/South Africa/KRISP-0536/2020|EPI ISL 498079|B.1.1|South Africa|2020-07-14	Africa|hCoV-19/South Africa/KRISP-103/2020|EPI ISL 455633|B.1.106|South Africa|2020-04-30	0.0004038826	Africa
Africa|hCoV-19/South Africa/KRISP-0538/2020|EPI ISL 498080|B.1.1.254|South Africa|2020-07-14	Africa|hCoV-19/South Africa/KRISP-103/2020|EPI ISL 455633|B.1.106|South Africa|2020-04-30	0.0003393114	Africa
Africa|hCoV-19/South Africa/KRISP-0539/2020|EPI ISL 498081|B.1.1.206|South Africa|2020-07-07	Africa|hCoV-19/South Africa/KRISP-103/2020|EPI ISL 455633|B.1.106|South Africa|2020-04-30	0.0004375483	Africa
Africa|hCoV-19/South Africa/KRISP-0540/2020|EPI ISL 498082|B.1.1|South Africa|2020-07-14	Africa|hCoV-19/South Africa/KRISP-103/2020|EPI ISL 455633|B.1.106|South Africa|2020-04-30	0.0003365405	Africa
Africa|hCoV-19/South Africa/KRISP-0541/2020|EPI ISL 498083|B.1.1.206|South Africa|2020-07-14	Africa|hCoV-19/South Africa/KRISP-103/2020|EPI ISL 455633|B.1.106|South Africa|2020-04-30	0.0004788392	Africa
Africa|hCoV-19/South Africa/KRISP-0543/2020|EPI ISL 498084|C.2|South Africa|2020-07-12	Africa|hCoV-19/South Africa/KRISP-103/2020|EPI ISL 455633|B.1.106|South Africa|2020-04-30	0.0006395588	Africa
Africa|hCoV-19/South Africa/KRISP-0544/2020|EPI ISL 498085|B.1.1.206|South Africa|2020-07-13	Africa|hCoV-19/South Africa/KRISP-103/2020|EPI ISL 455633|B.1.106|South Africa|2020-04-30	0.0004057410	Africa
Africa|hCoV-19/South Africa/KRISP-0545/2020|EPI ISL 498086|B.1.1.273|South Africa|2020-07-14	Africa|hCoV-19/South Africa/KRISP-103/2020|EPI ISL 455633|B.1.106|South Africa|2020-04-30	0.0005385558	Africa
Africa|hCoV-19/South Africa/KRISP-0548/2020|EPI ISL 498087|B.1.1.273|South Africa|2020-07-15	Africa|hCoV-19/South Africa/KRISP-103/2020|EPI ISL 455633|B.1.106|South Africa|2020-04-30	0.0004375204	Africa
Africa|hCoV-19/South Africa/KRISP-0549/2020|EPI ISL 498088|B.1.140|South Africa|2020-07-15	Africa|hCoV-19/South Africa/KRISP-103/2020|EPI ISL 455633|B.1.106|South Africa|2020-04-30	0.0003365552	Africa
Africa|hCoV-19/South Africa/KRISP-0550/2020|EPI ISL 498089|B.1.1.34|South Africa|2020-07-15	Africa|hCoV-19/South Africa/KRISP-103/2020|EPI ISL 455633|B.1.106|South Africa|2020-04-30	0.0004712582	Africa
Africa|hCoV-19/South Africa/KRISP-0551/2020|EPI ISL 498090|H.1|South Africa|2020-07-14	Africa|hCoV-19/South Africa/KRISP-103/2020|EPI ISL 455633|B.1.106|South Africa|2020-04-30	0.0003365484	Africa
Africa|hCoV-19/South Africa/KRISP-0552/2020|EPI ISL 498091|H.1|South Africa|2020-07-14	Africa|hCoV-19/South Africa/KRISP-103/2020|EPI ISL 455633|B.1.106|South Africa|2020-04-30	0.0003365484	Africa
Africa|hCoV-19/South Africa/KRISP-0553/2020|EPI ISL 498092|H.1|South Africa|2020-07-14	Africa|hCoV-19/South Africa/KRISP-103/2020|EPI ISL 455633|B.1.106|South Africa|2020-04-30	0.0003381757	Africa
Africa|hCoV-19/South Africa/KRISP-0554/2020|EPI ISL 498093|B.1.1|South Africa|2020-07-14	Africa|hCoV-19/South Africa/KRISP-103/2020|EPI ISL 455633|B.1.106|South Africa|2020-04-30	0.0003385878	Africa
Africa|hCoV-19/South Africa/KRISP-0555/2020|EPI ISL 498094|B.1.140|South Africa|2020-07-15	Africa|hCoV-19/South Africa/KRISP-103/2020|EPI ISL 455633|B.1.106|South Africa|2020-04-30	0.0003702108	Africa
Africa|hCoV-19/South Africa/KRISP-0556/2020|EPI ISL 498095|B.1.1.273|South Africa|2020-07-15	Africa|hCoV-19/South Africa/KRISP-103/2020|EPI ISL 455633|B.1.106|South Africa|2020-04-30	0.0004375308	Africa
Africa|hCoV-19/South Africa/KRISP-0557/2020|EPI ISL 498096|C.1|South Africa|2020-07-14	Africa|hCoV-19/South Africa/KRISP-103/2020|EPI ISL 455633|B.1.106|South Africa|2020-04-30	0.0005049857	Africa
Africa|hCoV-19/South Africa/KRISP-0558/2020|EPI ISL 498097|B.1.1.206|South Africa|2020-07-15	Africa|hCoV-19/South Africa/KRISP-103/2020|EPI ISL 455633|B.1.106|South Africa|2020-04-30	0.0004060331	Africa
Africa|hCoV-19/South Africa/KRISP-0559/2020|EPI ISL 498098|B.1.1.206|South Africa|2020-07-14	Africa|hCoV-19/South Africa/KRISP-103/2020|EPI ISL 455633|B.1.106|South Africa|2020-04-30	0.0004712264	Africa
Africa|hCoV-19/South Africa/KRISP-0560/2020|EPI ISL 498099|B.1.1|South Africa|2020-07-15	Africa|hCoV-19/South Africa/KRISP-103/2020|EPI ISL 455633|B.1.106|South Africa|2020-04-30	0.0003028671	Africa
Africa|hCoV-19/South Africa/KRISP-0561/2020|EPI ISL 498100|H.1|South Africa|2020-07-15	Africa|hCoV-19/South Africa/KRISP-103/2020|EPI ISL 455633|B.1.106|South Africa|2020-04-30	0.0003702108	Africa
Africa|hCoV-19/South Africa/KRISP-0562/2020|EPI ISL 498101|B.1.140|South Africa|2020-07-15	Africa|hCoV-19/South Africa/KRISP-103/2020|EPI ISL 455633|B.1.106|South Africa|2020-04-30	0.0003028803	Africa
Africa|hCoV-19/South Africa/KRISP-0564/2020|EPI ISL 498103|B.1.1|South Africa|2020-07-15	Africa|hCoV-19/South Africa/KRISP-103/2020|EPI ISL 455633|B.1.106|South Africa|2020-04-30	0.0002355538	Africa
Africa|hCoV-19/South Africa/KRISP-0565/2020|EPI ISL 498104|C.2|South Africa|2020-07-14	Africa|hCoV-19/South Africa/KRISP-103/2020|EPI ISL 455633|B.1.106|South Africa|2020-04-30	0.0005048737	Africa
Africa|hCoV-19/South Africa/KRISP-0567/2020|EPI ISL 498105|B.1.1.206|South Africa|2020-07-15	Africa|hCoV-19/South Africa/KRISP-103/2020|EPI ISL 455633|B.1.106|South Africa|2020-04-30	0.0004063632	Africa
Africa|hCoV-19/South Africa/KRISP-0568/2020|EPI ISL 498106|B.1.1|South Africa|2020-07-15	Africa|hCoV-19/South Africa/KRISP-103/2020|EPI ISL 455633|B.1.106|South Africa|2020-04-30	0.0003028671	Africa
Africa|hCoV-19/South Africa/KRISP-0569/2020|EPI ISL 498107|B.1.1.206|South Africa|2020-07-15	Africa|hCoV-19/South Africa/KRISP-103/2020|EPI ISL 455633|B.1.106|South Africa|2020-04-30	0.0003724831	Africa
Africa|hCoV-19/South Africa/KRISP-0570/2020|EPI ISL 498108|B.1.1.56|South Africa|2020-07-02	Africa|hCoV-19/South Africa/KRISP-103/2020|EPI ISL 455633|B.1.106|South Africa|2020-04-30	0.0004039002	Africa
Africa|hCoV-19/South Africa/KRISP-0571/2020|EPI ISL 498109|B.1.1.56|South Africa|2020-07-14	Africa|hCoV-19/South Africa/KRISP-103/2020|EPI ISL 455633|B.1.106|South Africa|2020-04-30	0.0003365552	Africa
Africa|hCoV-19/South Africa/KRISP-0572/2020|EPI ISL 498110|B.1.5|South Africa|2020-07-13	Africa|hCoV-19/South Africa/KRISP-103/2020|EPI ISL 455633|B.1.106|South Africa|2020-04-30	0.0003365472	Africa
Africa|hCoV-19/South Africa/KRISP-0573/2020|EPI ISL 498111|B.1.1.206|South Africa|2020-07-14	Africa|hCoV-19/South Africa/KRISP-103/2020|EPI ISL 455633|B.1.106|South Africa|2020-04-30	0.0004712265	Africa
Africa|hCoV-19/South Africa/KRISP-0574/2020|EPI ISL 498112|B.1.1.206|South Africa|2020-07-15	Africa|hCoV-19/South Africa/KRISP-103/2020|EPI ISL 455633|B.1.106|South Africa|2020-04-30	0.0005049178	Africa
Africa|hCoV-19/South Africa/KRISP-0575/2020|EPI ISL 498113|B.1.1.206|South Africa|2020-07-13	Africa|hCoV-19/South Africa/KRISP-103/2020|EPI ISL 455633|B.1.106|South Africa|2020-04-30	0.0004712265	Africa
Africa|hCoV-19/South Africa/KRISP-0576/2020|EPI ISL 498114|B.1.1.206|South Africa|2020-07-07	Africa|hCoV-19/South Africa/KRISP-103/2020|EPI ISL 455633|B.1.106|South Africa|2020-04-30	0.0003702020	Africa
Africa|hCoV-19/South Africa/KRISP-0577/2020|EPI ISL 498115|B.1.1.56|South Africa|2020-07-09	Africa|hCoV-19/South Africa/KRISP-103/2020|EPI ISL 455633|B.1.106|South Africa|2020-04-30	0.0004712265	Africa
Africa|hCoV-19/South Africa/KRISP-0578/2020|EPI ISL 498116|B.1.1.206|South Africa|2020-07-09	Africa|hCoV-19/South Africa/KRISP-103/2020|EPI ISL 455633|B.1.106|South Africa|2020-04-30	0.0004038745	Africa
Africa|hCoV-19/South Africa/KRISP-0579/2020|EPI ISL 498117|B.1.1.273|South Africa|2020-07-08	Africa|hCoV-19/South Africa/KRISP-103/2020|EPI ISL 455633|B.1.106|South Africa|2020-04-30	0.0004712171	Africa
Africa|hCoV-19/South Africa/KRISP-0580/2020|EPI ISL 498118|B.1.1.206|South Africa|2020-07-07	Africa|hCoV-19/South Africa/KRISP-103/2020|EPI ISL 455633|B.1.106|South Africa|2020-04-30	0.0004038745	Africa
Africa|hCoV-19/South Africa/KRISP-0581/2020|EPI ISL 498119|B.1.1.273|South Africa|2020-07-09	Africa|hCoV-19/South Africa/KRISP-103/2020|EPI ISL 455633|B.1.106|South Africa|2020-04-30	0.0004038569	Africa
Africa|hCoV-19/South Africa/KRISP-0584/2020|EPI ISL 498122|B.1|South Africa|2020-07-07	Africa|hCoV-19/South Africa/KRISP-103/2020|EPI ISL 455633|B.1.106|South Africa|2020-04-30	0.0002692034	Africa
Africa|hCoV-19/South Africa/KRISP-0585/2020|EPI ISL 498123|B.1.140|South Africa|2020-07-08	Africa|hCoV-19/South Africa/KRISP-103/2020|EPI ISL 455633|B.1.106|South Africa|2020-04-30	0.0004038745	Africa
Africa|hCoV-19/South Africa/KRISP-0586/2020|EPI ISL 498124|B.1.1.273|South Africa|2020-07-08	Africa|hCoV-19/South Africa/KRISP-103/2020|EPI ISL 455633|B.1.106|South Africa|2020-04-30	0.0004375395	Africa
Africa|hCoV-19/South Africa/KRISP-0587/2020|EPI ISL 498125|B.1.1.56|South Africa|2020-07-09	Africa|hCoV-19/South Africa/KRISP-103/2020|EPI ISL 455633|B.1.106|South Africa|2020-04-30	0.0004375395	Africa
Africa|hCoV-19/South Africa/KRISP-0588/2020|EPI ISL 498126|B.1.140|South Africa|2020-07-08	Africa|hCoV-19/South Africa/KRISP-103/2020|EPI ISL 455633|B.1.106|South Africa|2020-04-30	0.0003702020	Africa
Africa|hCoV-19/South Africa/KRISP-06/2020|EPI ISL 421573|B.6|South Africa|2020-03-31	Africa|hCoV-19/South Africa/KRISP-103/2020|EPI ISL 455633|B.1.106|South Africa|2020-04-30	0.0004054516	Africa
Africa|hCoV-19/South Africa/KRISP-07/2020|EPI ISL 421574|B.1.106|South Africa|2020-04-01	Africa|hCoV-19/South Africa/KRISP-103/2020|EPI ISL 455633|B.1.106|South Africa|2020-04-30	0.0001009377	Africa
Africa|hCoV-19/South Africa/KRISP-101/2020|EPI ISL 455631|B.1.5|South Africa|2020-04-30	Africa|hCoV-19/South Africa/KRISP-103/2020|EPI ISL 455633|B.1.106|South Africa|2020-04-30	0.0001682306	Africa
Africa|hCoV-19/South Africa/KRISP-102/2020|EPI ISL 455632|B.1.1|South Africa|2020-04-30	Africa|hCoV-19/South Africa/KRISP-103/2020|EPI ISL 455633|B.1.106|South Africa|2020-04-30	0.0002692098	Africa
Africa|hCoV-19/Algeria/G0638 2264/2020|EPI ISL 418241|B.1|Algeria|2020-03-02	Africa|hCoV-19/South Africa/KRISP-104/2020|EPI ISL 455634|B.1.106|South Africa|2020-05-01	0.0003476811	Africa
Africa|hCoV-19/Algeria/G0640 2265/2020|EPI ISL 418242|B.1|Algeria|2020-03-08	Africa|hCoV-19/South Africa/KRISP-104/2020|EPI ISL 455634|B.1.106|South Africa|2020-05-01	0.0002428803	Africa
Africa|hCoV-19/Algeria/G0860 2262/2020|EPI ISL 420037|B.1|Algeria|2020-03-02	Africa|hCoV-19/South Africa/KRISP-104/2020|EPI ISL 455634|B.1.106|South Africa|2020-05-01	0.0002428803	Africa
Africa|hCoV-19/Benin/1022/2020|EPI ISL 476826|B.1|Benin|2020-03-25	Africa|hCoV-19/South Africa/KRISP-104/2020|EPI ISL 455634|B.1.106|South Africa|2020-05-01	0.0002429031	Africa
Africa|hCoV-19/Benin/1092/2020|EPI ISL 476827|B.1|Benin|2020-03-27	Africa|hCoV-19/South Africa/KRISP-104/2020|EPI ISL 455634|B.1.106|South Africa|2020-05-01	0.0002777046	Africa
Africa|hCoV-19/Benin/1408/2020|EPI ISL 476825|B.1.356|Benin|2020-04-04	Africa|hCoV-19/South Africa/KRISP-104/2020|EPI ISL 455634|B.1.106|South Africa|2020-05-01	0.0002081932	Africa
Africa|hCoV-19/Benin/1409/2020|EPI ISL 476828|B.1|Benin|2020-04-06	Africa|hCoV-19/South Africa/KRISP-104/2020|EPI ISL 455634|B.1.106|South Africa|2020-05-01	0.0002446908	Africa
Africa|hCoV-19/Benin/1950/2020|EPI ISL 476830|A|Benin|2020-04-15	Africa|hCoV-19/South Africa/KRISP-104/2020|EPI ISL 455634|B.1.106|South Africa|2020-05-01	0.0004859733	Africa
Africa|hCoV-19/Benin/197/2020|EPI ISL 476822|B.1.178|Benin|2020-03-15	Africa|hCoV-19/South Africa/KRISP-104/2020|EPI ISL 455634|B.1.106|South Africa|2020-05-01	0.0002429309	Africa
Africa|hCoV-19/Benin/2012/2020|EPI ISL 476831|A|Benin|2020-04-15	Africa|hCoV-19/South Africa/KRISP-104/2020|EPI ISL 455634|B.1.106|South Africa|2020-05-01	0.0004858790	Africa
Africa|hCoV-19/Benin/260/2020|EPI ISL 476823|B.1.292|Benin|2020-03-17	Africa|hCoV-19/South Africa/KRISP-104/2020|EPI ISL 455634|B.1.106|South Africa|2020-05-01	0.0003123158	Africa
Africa|hCoV-19/Benin/314/2020|EPI ISL 476834|B.1.5|Benin|2020-03-17	Africa|hCoV-19/South Africa/KRISP-104/2020|EPI ISL 455634|B.1.106|South Africa|2020-05-01	0.0003141261	Africa
Africa|hCoV-19/Benin/461/2020|EPI ISL 476833|A|Benin|2020-03-17	Africa|hCoV-19/South Africa/KRISP-104/2020|EPI ISL 455634|B.1.106|South Africa|2020-05-01	0.0004858789	Africa
Africa|hCoV-19/Benin/501/2020|EPI ISL 476824|B.1.356|Benin|2020-03-17	Africa|hCoV-19/South Africa/KRISP-104/2020|EPI ISL 455634|B.1.106|South Africa|2020-05-01	0.0002081788	Africa
Africa|hCoV-19/Benin/843/2020|EPI ISL 476829|A|Benin|2020-03-19	Africa|hCoV-19/South Africa/KRISP-104/2020|EPI ISL 455634|B.1.106|South Africa|2020-05-01	0.0004164937	Africa
Africa|hCoV-19/Botswana/BOT0455/2020|EPI ISL 560386|B.1|Botswana|2020-03-28	Africa|hCoV-19/South Africa/KRISP-104/2020|EPI ISL 455634|B.1.106|South Africa|2020-05-01	0.0001734787	Africa
Africa|hCoV-19/Botswana/BOT2254/2020|EPI ISL 560390|B.1.1|Botswana|2020-04-08	Africa|hCoV-19/South Africa/KRISP-104/2020|EPI ISL 455634|B.1.106|South Africa|2020-05-01	0.0002473981	Africa
Africa|hCoV-19/Botswana/BOT2283/2020|EPI ISL 560385|B.1|Botswana|2020-04-07	Africa|hCoV-19/South Africa/KRISP-104/2020|EPI ISL 455634|B.1.106|South Africa|2020-05-01	0.0002884580	Africa
Africa|hCoV-19/Botswana/BOT2624/2020|EPI ISL 560387|B.1.1|Botswana|2020-04-05	Africa|hCoV-19/South Africa/KRISP-104/2020|EPI ISL 455634|B.1.106|South Africa|2020-05-01	0.0002524198	Africa
Africa|hCoV-19/Botswana/BOT4161/2020|EPI ISL 560388|B.1.1.220|Botswana|2020-04-16	Africa|hCoV-19/South Africa/KRISP-104/2020|EPI ISL 455634|B.1.106|South Africa|2020-05-01	0.0003572102	Africa
Africa|hCoV-19/DRC/04186/2020|EPI ISL 471411|A|Democratic Republic of the Congo|2020-04-25	Africa|hCoV-19/South Africa/KRISP-104/2020|EPI ISL 455634|B.1.106|South Africa|2020-05-01	0.0004858790	Africa
Africa|hCoV-19/DRC/04188/2020|EPI ISL 471413|A|Democratic Republic of the Congo|2020-04-25	Africa|hCoV-19/South Africa/KRISP-104/2020|EPI ISL 455634|B.1.106|South Africa|2020-05-01	0.0005732624	Africa
Africa|hCoV-19/DRC/10041/2020|EPI ISL 527543|B.1.1.275|Democratic Republic of the Congo|2020-05-22	Africa|hCoV-19/South Africa/KRISP-104/2020|EPI ISL 455634|B.1.106|South Africa|2020-05-01	0.0003523316	Africa
Africa|hCoV-19/DRC/10057/2020|EPI ISL 527538|B.1.1.275|Democratic Republic of the Congo|2020-05-22	Africa|hCoV-19/South Africa/KRISP-104/2020|EPI ISL 455634|B.1.106|South Africa|2020-05-01	0.0004735811	Africa
Africa|hCoV-19/DRC/10061/2020|EPI ISL 527521|B.1.1.275|Democratic Republic of the Congo|2020-05-22	Africa|hCoV-19/South Africa/KRISP-104/2020|EPI ISL 455634|B.1.106|South Africa|2020-05-01	0.0003232140	Africa
Africa|hCoV-19/DRC/10070/2020|EPI ISL 527544|B.1.178|Democratic Republic of the Congo|2020-05-22	Africa|hCoV-19/South Africa/KRISP-104/2020|EPI ISL 455634|B.1.106|South Africa|2020-05-01	0.0003869502	Africa
Africa|hCoV-19/DRC/10120/2020|EPI ISL 513624|B.1.1.275|Democratic Republic of the Congo|2020-05-22	Africa|hCoV-19/South Africa/KRISP-104/2020|EPI ISL 455634|B.1.106|South Africa|2020-05-01	0.0003606141	Africa
Africa|hCoV-19/DRC/10127/2020|EPI ISL 513625|B.1.1.275|Democratic Republic of the Congo|2020-05-22	Africa|hCoV-19/South Africa/KRISP-104/2020|EPI ISL 455634|B.1.106|South Africa|2020-05-01	0.0003913782	Africa
Africa|hCoV-19/DRC/10242/2020|EPI ISL 513626|B.1.84|Democratic Republic of the Congo|2020-05-22	Africa|hCoV-19/South Africa/KRISP-104/2020|EPI ISL 455634|B.1.106|South Africa|2020-05-01	0.0002798521	Africa
Africa|hCoV-19/DRC/10251/2020|EPI ISL 513627|B.1.128|Democratic Republic of the Congo|2020-05-22	Africa|hCoV-19/South Africa/KRISP-104/2020|EPI ISL 455634|B.1.106|South Africa|2020-05-01	0.0004201810	Africa
Africa|hCoV-19/DRC/10324/2020|EPI ISL 527545|B.1.214|Democratic Republic of the Congo|2020-05-22	Africa|hCoV-19/South Africa/KRISP-104/2020|EPI ISL 455634|B.1.106|South Africa|2020-05-01	0.0003169689	Africa
Africa|hCoV-19/DRC/10346/2020|EPI ISL 527546|B.1.214|Democratic Republic of the Congo|2020-05-22	Africa|hCoV-19/South Africa/KRISP-104/2020|EPI ISL 455634|B.1.106|South Africa|2020-05-01	0.0003203753	Africa
Africa|hCoV-19/DRC/10364/2020|EPI ISL 527498|B.1|Democratic Republic of the Congo|2020-05-22	Africa|hCoV-19/South Africa/KRISP-104/2020|EPI ISL 455634|B.1.106|South Africa|2020-05-01	0.0002480754	Africa
Africa|hCoV-19/DRC/10371/2020|EPI ISL 527489|B.1.178|Democratic Republic of the Congo|2020-05-22	Africa|hCoV-19/South Africa/KRISP-104/2020|EPI ISL 455634|B.1.106|South Africa|2020-05-01	0.0003523724	Africa
Africa|hCoV-19/DRC/10373/2020|EPI ISL 527495|B.1.159|Democratic Republic of the Congo|2020-05-22	Africa|hCoV-19/South Africa/KRISP-104/2020|EPI ISL 455634|B.1.106|South Africa|2020-05-01	0.0003528771	Africa
Africa|hCoV-19/DRC/10374/2020|EPI ISL 527539|B.1.84|Democratic Republic of the Congo|2020-05-22	Africa|hCoV-19/South Africa/KRISP-104/2020|EPI ISL 455634|B.1.106|South Africa|2020-05-01	0.0004709124	Africa
Africa|hCoV-19/DRC/10375/2020|EPI ISL 527499|B.1.84|Democratic Republic of the Congo|2020-05-22	Africa|hCoV-19/South Africa/KRISP-104/2020|EPI ISL 455634|B.1.106|South Africa|2020-05-01	0.0004242014	Africa
Africa|hCoV-19/DRC/10399/2020|EPI ISL 527491|B.1.214|Democratic Republic of the Congo|2020-05-22	Africa|hCoV-19/South Africa/KRISP-104/2020|EPI ISL 455634|B.1.106|South Africa|2020-05-01	0.0003524733	Africa
Africa|hCoV-19/DRC/10502/2020|EPI ISL 527547|B.1.5|Democratic Republic of the Congo|2020-05-20	Africa|hCoV-19/South Africa/KRISP-104/2020|EPI ISL 455634|B.1.106|South Africa|2020-05-01	0.0001759488	Africa
Africa|hCoV-19/DRC/10506/2020|EPI ISL 527524|B.1.5|Democratic Republic of the Congo|2020-05-18	Africa|hCoV-19/South Africa/KRISP-104/2020|EPI ISL 455634|B.1.106|South Africa|2020-05-01	0.0001803592	Africa
Africa|hCoV-19/DRC/10507/2020|EPI ISL 527492|B.1.5|Democratic Republic of the Congo|2020-05-18	Africa|hCoV-19/South Africa/KRISP-104/2020|EPI ISL 455634|B.1.106|South Africa|2020-05-01	0.0002115623	Africa
Africa|hCoV-19/DRC/10508/2020|EPI ISL 527494|B.1.5|Democratic Republic of the Congo|2020-05-20	Africa|hCoV-19/South Africa/KRISP-104/2020|EPI ISL 455634|B.1.106|South Africa|2020-05-01	0.0002103902	Africa
Africa|hCoV-19/DRC/10532/2020|EPI ISL 527532|B.1.5|Democratic Republic of the Congo|2020-05-20	Africa|hCoV-19/South Africa/KRISP-104/2020|EPI ISL 455634|B.1.106|South Africa|2020-05-01	0.0001805283	Africa
Africa|hCoV-19/DRC/10533/2020|EPI ISL 527548|B.1.5|Democratic Republic of the Congo|2020-05-20	Africa|hCoV-19/South Africa/KRISP-104/2020|EPI ISL 455634|B.1.106|South Africa|2020-05-01	0.0002112101	Africa
Africa|hCoV-19/DRC/10621/2020|EPI ISL 527526|B.1.214|Democratic Republic of the Congo|2020-05-23	Africa|hCoV-19/South Africa/KRISP-104/2020|EPI ISL 455634|B.1.106|South Africa|2020-05-01	0.0003242619	Africa
Africa|hCoV-19/DRC/10640/2020|EPI ISL 527541|B.1|Democratic Republic of the Congo|2020-05-22	Africa|hCoV-19/South Africa/KRISP-104/2020|EPI ISL 455634|B.1.106|South Africa|2020-05-01	0.0005106466	Africa
Africa|hCoV-19/DRC/10644/2020|EPI ISL 527549|B.1|Democratic Republic of the Congo|2020-05-22	Africa|hCoV-19/South Africa/KRISP-104/2020|EPI ISL 455634|B.1.106|South Africa|2020-05-01	0.0004928703	Africa
Africa|hCoV-19/DRC/10728/2020|EPI ISL 513628|B.1.5|Democratic Republic of the Congo|2020-05-23	Africa|hCoV-19/South Africa/KRISP-104/2020|EPI ISL 455634|B.1.106|South Africa|2020-05-01	0.0002168109	Africa
Africa|hCoV-19/DRC/10731/2020|EPI ISL 513629|B.1.1.1|Democratic Republic of the Congo|2020-05-23	Africa|hCoV-19/South Africa/KRISP-104/2020|EPI ISL 455634|B.1.106|South Africa|2020-05-01	0.0004734449	Africa
Africa|hCoV-19/DRC/10733/2020|EPI ISL 513630|B.1|Democratic Republic of the Congo|2020-05-23	Africa|hCoV-19/South Africa/KRISP-104/2020|EPI ISL 455634|B.1.106|South Africa|2020-05-01	0.0003139290	Africa
Africa|hCoV-19/DRC/108/2020|EPI ISL 417948|B.1.128|Democratic Republic of the Congo|2020-03-19	Africa|hCoV-19/South Africa/KRISP-104/2020|EPI ISL 455634|B.1.106|South Africa|2020-05-01	0.0003127011	Africa
Africa|hCoV-19/DRC/10885/2020|EPI ISL 513631|B.1.84|Democratic Republic of the Congo|2020-05-23	Africa|hCoV-19/South Africa/KRISP-104/2020|EPI ISL 455634|B.1.106|South Africa|2020-05-01	0.0003514276	Africa
Africa|hCoV-19/DRC/10902/2020|EPI ISL 527490|B.1.178|Democratic Republic of the Congo|2020-05-23	Africa|hCoV-19/South Africa/KRISP-104/2020|EPI ISL 455634|B.1.106|South Africa|2020-05-01	0.0003169052	Africa
Africa|hCoV-19/DRC/10913/2020|EPI ISL 527507|B.1.84|Democratic Republic of the Congo|2020-05-24	Africa|hCoV-19/South Africa/KRISP-104/2020|EPI ISL 455634|B.1.106|South Africa|2020-05-01	0.0003557023	Africa
Africa|hCoV-19/DRC/11005/2020|EPI ISL 527550|B.1.159|Democratic Republic of the Congo|2020-05-24	Africa|hCoV-19/South Africa/KRISP-104/2020|EPI ISL 455634|B.1.106|South Africa|2020-05-01	0.0004577794	Africa
Africa|hCoV-19/DRC/11008/2020|EPI ISL 527503|B.1.159|Democratic Republic of the Congo|2020-05-24	Africa|hCoV-19/South Africa/KRISP-104/2020|EPI ISL 455634|B.1.106|South Africa|2020-05-01	0.0003909131	Africa
Africa|hCoV-19/DRC/11022/2020|EPI ISL 527551|B.1.214|Democratic Republic of the Congo|2020-05-24	Africa|hCoV-19/South Africa/KRISP-104/2020|EPI ISL 455634|B.1.106|South Africa|2020-05-01	0.0004227154	Africa
Africa|hCoV-19/DRC/11024/2020|EPI ISL 527552|B.1.149|Democratic Republic of the Congo|2020-05-24	Africa|hCoV-19/South Africa/KRISP-104/2020|EPI ISL 455634|B.1.106|South Africa|2020-05-01	0.0004622564	Africa
Africa|hCoV-19/DRC/11026/2020|EPI ISL 527553|B.1.149|Democratic Republic of the Congo|2020-05-24	Africa|hCoV-19/South Africa/KRISP-104/2020|EPI ISL 455634|B.1.106|South Africa|2020-05-01	0.0003168827	Africa
Africa|hCoV-19/DRC/11031/2020|EPI ISL 527554|B.1.214|Democratic Republic of the Congo|2020-05-24	Africa|hCoV-19/South Africa/KRISP-104/2020|EPI ISL 455634|B.1.106|South Africa|2020-05-01	0.0003523688	Africa
Africa|hCoV-19/DRC/11041/2020|EPI ISL 527555|B.1|Democratic Republic of the Congo|2020-05-24	Africa|hCoV-19/South Africa/KRISP-104/2020|EPI ISL 455634|B.1.106|South Africa|2020-05-01	0.0002817937	Africa
Africa|hCoV-19/DRC/11057/2020|EPI ISL 527528|B.1.5|Democratic Republic of the Congo|2020-05-24	Africa|hCoV-19/South Africa/KRISP-104/2020|EPI ISL 455634|B.1.106|South Africa|2020-05-01	0.0002524228	Africa
Africa|hCoV-19/DRC/11078/2020|EPI ISL 527514|B.1|Democratic Republic of the Congo|2020-05-24	Africa|hCoV-19/South Africa/KRISP-104/2020|EPI ISL 455634|B.1.106|South Africa|2020-05-01	0.0003568357	Africa
Africa|hCoV-19/DRC/11079/2020|EPI ISL 527500|B.1.214|Democratic Republic of the Congo|2020-05-24	Africa|hCoV-19/South Africa/KRISP-104/2020|EPI ISL 455634|B.1.106|South Africa|2020-05-01	0.0002833576	Africa
Africa|hCoV-19/DRC/11093/2020|EPI ISL 527527|B.1.5|Democratic Republic of the Congo|2020-05-24	Africa|hCoV-19/South Africa/KRISP-104/2020|EPI ISL 455634|B.1.106|South Africa|2020-05-01	0.0003255067	Africa
Africa|hCoV-19/DRC/11096/2020|EPI ISL 527522|B.1|Democratic Republic of the Congo|2020-05-24	Africa|hCoV-19/South Africa/KRISP-104/2020|EPI ISL 455634|B.1.106|South Africa|2020-05-01	0.0003233367	Africa
Africa|hCoV-19/DRC/11114/2020|EPI ISL 527534|B.1.214|Democratic Republic of the Congo|2020-05-25	Africa|hCoV-19/South Africa/KRISP-104/2020|EPI ISL 455634|B.1.106|South Africa|2020-05-01	0.0003975301	Africa
Africa|hCoV-19/DRC/11123/2020|EPI ISL 527496|B.1.84|Democratic Republic of the Congo|2020-05-24	Africa|hCoV-19/South Africa/KRISP-104/2020|EPI ISL 455634|B.1.106|South Africa|2020-05-01	0.0003176031	Africa
Africa|hCoV-19/DRC/11134/2020|EPI ISL 527518|B.1.5|Democratic Republic of the Congo|2020-05-24	Africa|hCoV-19/South Africa/KRISP-104/2020|EPI ISL 455634|B.1.106|South Africa|2020-05-01	0.0002148878	Africa
Africa|hCoV-19/DRC/11143/2020|EPI ISL 527556|B.1|Democratic Republic of the Congo|2020-05-24	Africa|hCoV-19/South Africa/KRISP-104/2020|EPI ISL 455634|B.1.106|South Africa|2020-05-01	0.0004578372	Africa
Africa|hCoV-19/DRC/11145/2020|EPI ISL 527501|B.1.214|Democratic Republic of the Congo|2020-05-24	Africa|hCoV-19/South Africa/KRISP-104/2020|EPI ISL 455634|B.1.106|South Africa|2020-05-01	0.0004253829	Africa
Africa|hCoV-19/DRC/11148/2020|EPI ISL 527525|B.1.178|Democratic Republic of the Congo|2020-05-24	Africa|hCoV-19/South Africa/KRISP-104/2020|EPI ISL 455634|B.1.106|South Africa|2020-05-01	0.0003977268	Africa
Africa|hCoV-19/DRC/11157/2020|EPI ISL 527530|B.1|Democratic Republic of the Congo|2020-05-25	Africa|hCoV-19/South Africa/KRISP-104/2020|EPI ISL 455634|B.1.106|South Africa|2020-05-01	0.0003954564	Africa
Africa|hCoV-19/DRC/11187/2020|EPI ISL 527523|B.1.1.275|Democratic Republic of the Congo|2020-05-23	Africa|hCoV-19/South Africa/KRISP-104/2020|EPI ISL 455634|B.1.106|South Africa|2020-05-01	0.0004318168	Africa
Africa|hCoV-19/DRC/11191/2020|EPI ISL 527506|B.1.1.275|Democratic Republic of the Congo|2020-05-23	Africa|hCoV-19/South Africa/KRISP-104/2020|EPI ISL 455634|B.1.106|South Africa|2020-05-01	0.0003194175	Africa
Africa|hCoV-19/DRC/11252/2020|EPI ISL 527557|B.1.1.275|Democratic Republic of the Congo|2020-05-21	Africa|hCoV-19/South Africa/KRISP-104/2020|EPI ISL 455634|B.1.106|South Africa|2020-05-01	0.0004928666	Africa
Africa|hCoV-19/DRC/11260/2020|EPI ISL 527558|B.1.1.275|Democratic Republic of the Congo|2020-05-23	Africa|hCoV-19/South Africa/KRISP-104/2020|EPI ISL 455634|B.1.106|South Africa|2020-05-01	0.0003521666	Africa
Africa|hCoV-19/DRC/1131/2020|EPI ISL 429255|B.1.5|Democratic Republic of the Congo|2020-04-05	Africa|hCoV-19/South Africa/KRISP-104/2020|EPI ISL 455634|B.1.106|South Africa|2020-05-01	0.0002100441	Africa
Africa|hCoV-19/DRC/11310/2020|EPI ISL 527529|B.1.149|Democratic Republic of the Congo|2020-05-25	Africa|hCoV-19/South Africa/KRISP-104/2020|EPI ISL 455634|B.1.106|South Africa|2020-05-01	0.0003249437	Africa
Africa|hCoV-19/DRC/11318/2020|EPI ISL 527559|B.1.149|Democratic Republic of the Congo|2020-05-25	Africa|hCoV-19/South Africa/KRISP-104/2020|EPI ISL 455634|B.1.106|South Africa|2020-05-01	0.0003151157	Africa
Africa|hCoV-19/DRC/11326/2020|EPI ISL 527508|B.1|Democratic Republic of the Congo|2020-05-25	Africa|hCoV-19/South Africa/KRISP-104/2020|EPI ISL 455634|B.1.106|South Africa|2020-05-01	0.0003201626	Africa
Africa|hCoV-19/DRC/11334/2020|EPI ISL 527504|B.1.178|Democratic Republic of the Congo|2020-05-25	Africa|hCoV-19/South Africa/KRISP-104/2020|EPI ISL 455634|B.1.106|South Africa|2020-05-01	0.0003196919	Africa
Africa|hCoV-19/DRC/11337/2020|EPI ISL 527510|B.1.84|Democratic Republic of the Congo|2020-05-25	Africa|hCoV-19/South Africa/KRISP-104/2020|EPI ISL 455634|B.1.106|South Africa|2020-05-01	0.0003918939	Africa
Africa|hCoV-19/DRC/11341/2020|EPI ISL 527509|B.1.1.275|Democratic Republic of the Congo|2020-05-25	Africa|hCoV-19/South Africa/KRISP-104/2020|EPI ISL 455634|B.1.106|South Africa|2020-05-01	0.0004271950	Africa
Africa|hCoV-19/DRC/11348/2020|EPI ISL 527560|B.1.149|Democratic Republic of the Congo|2020-05-25	Africa|hCoV-19/South Africa/KRISP-104/2020|EPI ISL 455634|B.1.106|South Africa|2020-05-01	0.0003154029	Africa
Africa|hCoV-19/DRC/11369/2020|EPI ISL 527537|B.1.214|Democratic Republic of the Congo|2020-05-25	Africa|hCoV-19/South Africa/KRISP-104/2020|EPI ISL 455634|B.1.106|South Africa|2020-05-01	0.0003626838	Africa
Africa|hCoV-19/DRC/11376/2020|EPI ISL 527513|B.1.214|Democratic Republic of the Congo|2020-05-25	Africa|hCoV-19/South Africa/KRISP-104/2020|EPI ISL 455634|B.1.106|South Africa|2020-05-01	0.0003922570	Africa
Africa|hCoV-19/DRC/11411/2020|EPI ISL 527561|B.1.5|Democratic Republic of the Congo|2020-05-25	Africa|hCoV-19/South Africa/KRISP-104/2020|EPI ISL 455634|B.1.106|South Africa|2020-05-01	0.0002815657	Africa
Africa|hCoV-19/DRC/11450/2020|EPI ISL 527516|B.1.5|Democratic Republic of the Congo|2020-05-25	Africa|hCoV-19/South Africa/KRISP-104/2020|EPI ISL 455634|B.1.106|South Africa|2020-05-01	0.0002171185	Africa
Africa|hCoV-19/DRC/11458/2020|EPI ISL 527497|B.1.5|Democratic Republic of the Congo|2020-05-25	Africa|hCoV-19/South Africa/KRISP-104/2020|EPI ISL 455634|B.1.106|South Africa|2020-05-01	0.0003556075	Africa
Africa|hCoV-19/DRC/11460/2020|EPI ISL 527562|B.1.214|Democratic Republic of the Congo|2020-05-25	Africa|hCoV-19/South Africa/KRISP-104/2020|EPI ISL 455634|B.1.106|South Africa|2020-05-01	0.0004984609	Africa
Africa|hCoV-19/DRC/11472/2020|EPI ISL 527502|B.1.214|Democratic Republic of the Congo|2020-05-25	Africa|hCoV-19/South Africa/KRISP-104/2020|EPI ISL 455634|B.1.106|South Africa|2020-05-01	0.0004249106	Africa
Africa|hCoV-19/DRC/11477/2020|EPI ISL 527563|B.1.84|Democratic Republic of the Congo|2020-05-25	Africa|hCoV-19/South Africa/KRISP-104/2020|EPI ISL 455634|B.1.106|South Africa|2020-05-01	0.0002461197	Africa
Africa|hCoV-19/DRC/11486/2020|EPI ISL 527564|B.1.214|Democratic Republic of the Congo|2020-05-25	Africa|hCoV-19/South Africa/KRISP-104/2020|EPI ISL 455634|B.1.106|South Africa|2020-05-01	0.0004226029	Africa
Africa|hCoV-19/DRC/11487/2020|EPI ISL 527505|B.1|Democratic Republic of the Congo|2020-05-25	Africa|hCoV-19/South Africa/KRISP-104/2020|EPI ISL 455634|B.1.106|South Africa|2020-05-01	0.0003559370	Africa
Africa|hCoV-19/DRC/11507/2020|EPI ISL 527512|B.1|Democratic Republic of the Congo|2020-05-25	Africa|hCoV-19/South Africa/KRISP-104/2020|EPI ISL 455634|B.1.106|South Africa|2020-05-01	0.0003913719	Africa
Africa|hCoV-19/DRC/1151/2020|EPI ISL 447596|B.38|Democratic Republic of the Congo|2020-04-05	Africa|hCoV-19/South Africa/KRISP-104/2020|EPI ISL 455634|B.1.106|South Africa|2020-05-01	0.0005614816	Africa
Africa|hCoV-19/DRC/11511/2020|EPI ISL 527511|B.1.214|Democratic Republic of the Congo|2020-05-25	Africa|hCoV-19/South Africa/KRISP-104/2020|EPI ISL 455634|B.1.106|South Africa|2020-05-01	0.0004276104	Africa
Africa|hCoV-19/DRC/11572/2020|EPI ISL 527565|B.1.214|Democratic Republic of the Congo|2020-05-25	Africa|hCoV-19/South Africa/KRISP-104/2020|EPI ISL 455634|B.1.106|South Africa|2020-05-01	0.0003165420	Africa
Africa|hCoV-19/DRC/11576/2020|EPI ISL 527517|B.1|Democratic Republic of the Congo|2020-05-25	Africa|hCoV-19/South Africa/KRISP-104/2020|EPI ISL 455634|B.1.106|South Africa|2020-05-01	0.0002867241	Africa
Africa|hCoV-19/DRC/11583/2020|EPI ISL 527542|B.1|Democratic Republic of the Congo|2020-05-25	Africa|hCoV-19/South Africa/KRISP-104/2020|EPI ISL 455634|B.1.106|South Africa|2020-05-01	0.0003654977	Africa
Africa|hCoV-19/DRC/11616/2020|EPI ISL 527519|B.1|Democratic Republic of the Congo|2020-05-25	Africa|hCoV-19/South Africa/KRISP-104/2020|EPI ISL 455634|B.1.106|South Africa|2020-05-01	0.0003219951	Africa
Africa|hCoV-19/DRC/11623/2020|EPI ISL 527566|B.1.5|Democratic Republic of the Congo|2020-05-25	Africa|hCoV-19/South Africa/KRISP-104/2020|EPI ISL 455634|B.1.106|South Africa|2020-05-01	0.0003170231	Africa
Africa|hCoV-19/DRC/11624/2020|EPI ISL 527567|B.1.149|Democratic Republic of the Congo|2020-05-25	Africa|hCoV-19/South Africa/KRISP-104/2020|EPI ISL 455634|B.1.106|South Africa|2020-05-01	0.0002816449	Africa
Africa|hCoV-19/DRC/11631/2020|EPI ISL 527568|B.1.149|Democratic Republic of the Congo|2020-05-25	Africa|hCoV-19/South Africa/KRISP-104/2020|EPI ISL 455634|B.1.106|South Africa|2020-05-01	0.0002819427	Africa
Africa|hCoV-19/DRC/11632/2020|EPI ISL 527493|B.1|Democratic Republic of the Congo|2020-05-25	Africa|hCoV-19/South Africa/KRISP-104/2020|EPI ISL 455634|B.1.106|South Africa|2020-05-01	0.0003527577	Africa
Africa|hCoV-19/DRC/11635/2020|EPI ISL 527540|B.1.214|Democratic Republic of the Congo|2020-05-25	Africa|hCoV-19/South Africa/KRISP-104/2020|EPI ISL 455634|B.1.106|South Africa|2020-05-01	0.0003636389	Africa
Africa|hCoV-19/DRC/11640/2020|EPI ISL 527535|B.1.178|Democratic Republic of the Congo|2020-05-25	Africa|hCoV-19/South Africa/KRISP-104/2020|EPI ISL 455634|B.1.106|South Africa|2020-05-01	0.0004325558	Africa
Africa|hCoV-19/DRC/11643/2020|EPI ISL 527520|B.1.5|Democratic Republic of the Congo|2020-05-25	Africa|hCoV-19/South Africa/KRISP-104/2020|EPI ISL 455634|B.1.106|South Africa|2020-05-01	0.0003227769	Africa
Africa|hCoV-19/DRC/11648/2020|EPI ISL 527569|B.1.6|Democratic Republic of the Congo|2020-05-25	Africa|hCoV-19/South Africa/KRISP-104/2020|EPI ISL 455634|B.1.106|South Africa|2020-05-01	0.0003506972	Africa
Africa|hCoV-19/DRC/11652/2020|EPI ISL 527570|B.1.149|Democratic Republic of the Congo|2020-05-25	Africa|hCoV-19/South Africa/KRISP-104/2020|EPI ISL 455634|B.1.106|South Africa|2020-05-01	0.0003167747	Africa
Africa|hCoV-19/DRC/11653/2020|EPI ISL 527533|B.1.84|Democratic Republic of the Congo|2020-05-25	Africa|hCoV-19/South Africa/KRISP-104/2020|EPI ISL 455634|B.1.106|South Africa|2020-05-01	0.0002887599	Africa
Africa|hCoV-19/DRC/11676/2020|EPI ISL 527531|B.1|Democratic Republic of the Congo|2020-05-26	Africa|hCoV-19/South Africa/KRISP-104/2020|EPI ISL 455634|B.1.106|South Africa|2020-05-01	0.0004714497	Africa
Africa|hCoV-19/DRC/11677/2020|EPI ISL 527515|B.1.214|Democratic Republic of the Congo|2020-05-26	Africa|hCoV-19/South Africa/KRISP-104/2020|EPI ISL 455634|B.1.106|South Africa|2020-05-01	0.0004296014	Africa
Africa|hCoV-19/DRC/11732/2020|EPI ISL 527536|B.1.214|Democratic Republic of the Congo|2020-05-26	Africa|hCoV-19/South Africa/KRISP-104/2020|EPI ISL 455634|B.1.106|South Africa|2020-05-01	0.0002886735	Africa
Africa|hCoV-19/DRC/11733/2020|EPI ISL 527571|B.1.149|Democratic Republic of the Congo|2020-05-26	Africa|hCoV-19/South Africa/KRISP-104/2020|EPI ISL 455634|B.1.106|South Africa|2020-05-01	0.0003150975	Africa
Africa|hCoV-19/DRC/11806/2020|EPI ISL 527572|B.1.214|Democratic Republic of the Congo|2020-05-26	Africa|hCoV-19/South Africa/KRISP-104/2020|EPI ISL 455634|B.1.106|South Africa|2020-05-01	0.0004223947	Africa
Africa|hCoV-19/DRC/1234/2020|EPI ISL 429258|B.1.5|Democratic Republic of the Congo|2020-04-06	Africa|hCoV-19/South Africa/KRISP-104/2020|EPI ISL 455634|B.1.106|South Africa|2020-05-01	0.0002216090	Africa
Africa|hCoV-19/DRC/1249/2020|EPI ISL 429259|B.1.5|Democratic Republic of the Congo|2020-04-06	Africa|hCoV-19/South Africa/KRISP-104/2020|EPI ISL 455634|B.1.106|South Africa|2020-05-01	0.0002109894	Africa
Africa|hCoV-19/DRC/1319/2020|EPI ISL 431011|B.1.128|Democratic Republic of the Congo|2020-04-07	Africa|hCoV-19/South Africa/KRISP-104/2020|EPI ISL 455634|B.1.106|South Africa|2020-05-01	0.0003161451	Africa
Africa|hCoV-19/DRC/1324/2020|EPI ISL 435033|B.1.128|Democratic Republic of the Congo|2020-04-07	Africa|hCoV-19/South Africa/KRISP-104/2020|EPI ISL 455634|B.1.106|South Africa|2020-05-01	0.0003139400	Africa
Africa|hCoV-19/DRC/1326/2020|EPI ISL 435116|B.1|Democratic Republic of the Congo|2020-04-07	Africa|hCoV-19/South Africa/KRISP-104/2020|EPI ISL 455634|B.1.106|South Africa|2020-05-01	0.0002861194	Africa
Africa|hCoV-19/DRC/1375/2020|EPI ISL 435117|B.1.1.1|Democratic Republic of the Congo|2020-04-07	Africa|hCoV-19/South Africa/KRISP-104/2020|EPI ISL 455634|B.1.106|South Africa|2020-05-01	0.0004635205	Africa
Africa|hCoV-19/DRC/1376/2020|EPI ISL 431012|B.1.1.1|Democratic Republic of the Congo|2020-04-07	Africa|hCoV-19/South Africa/KRISP-104/2020|EPI ISL 455634|B.1.106|South Africa|2020-05-01	0.0004240812	Africa
Africa|hCoV-19/DRC/1377/2020|EPI ISL 434678|B.1.1.1|Democratic Republic of the Congo|2020-04-07	Africa|hCoV-19/South Africa/KRISP-104/2020|EPI ISL 455634|B.1.106|South Africa|2020-05-01	0.0003853793	Africa
Africa|hCoV-19/DRC/1378/2020|EPI ISL 435118|B.1.1.1|Democratic Republic of the Congo|2020-04-07	Africa|hCoV-19/South Africa/KRISP-104/2020|EPI ISL 455634|B.1.106|South Africa|2020-05-01	0.0004227579	Africa
Africa|hCoV-19/DRC/1382/2020|EPI ISL 435113|B.1.1.1|Democratic Republic of the Congo|2020-04-07	Africa|hCoV-19/South Africa/KRISP-104/2020|EPI ISL 455634|B.1.106|South Africa|2020-05-01	0.0004311188	Africa
Africa|hCoV-19/DRC/1397/2020|EPI ISL 434679|B.1.1.1|Democratic Republic of the Congo|2020-04-07	Africa|hCoV-19/South Africa/KRISP-104/2020|EPI ISL 455634|B.1.106|South Africa|2020-05-01	0.0004231692	Africa
Africa|hCoV-19/DRC/1398/2020|EPI ISL 435114|B.1.1.1|Democratic Republic of the Congo|2020-04-07	Africa|hCoV-19/South Africa/KRISP-104/2020|EPI ISL 455634|B.1.106|South Africa|2020-05-01	0.0003829380	Africa
Africa|hCoV-19/DRC/1422/2020|EPI ISL 434680|B.1.149|Democratic Republic of the Congo|2020-04-08	Africa|hCoV-19/South Africa/KRISP-104/2020|EPI ISL 455634|B.1.106|South Africa|2020-05-01	0.0003205114	Africa
Africa|hCoV-19/DRC/1423/2020|EPI ISL 434710|B.1.149|Democratic Republic of the Congo|2020-04-08	Africa|hCoV-19/South Africa/KRISP-104/2020|EPI ISL 455634|B.1.106|South Africa|2020-05-01	0.0002784071	Africa
Africa|hCoV-19/DRC/1486/2020|EPI ISL 434711|B.1|Democratic Republic of the Congo|2020-04-08	Africa|hCoV-19/South Africa/KRISP-104/2020|EPI ISL 455634|B.1.106|South Africa|2020-05-01	0.0002527077	Africa
Africa|hCoV-19/DRC/1516/2020|EPI ISL 435032|B.1.5|Democratic Republic of the Congo|2020-04-09	Africa|hCoV-19/South Africa/KRISP-104/2020|EPI ISL 455634|B.1.106|South Africa|2020-05-01	0.0002081788	Africa
Africa|hCoV-19/DRC/1565/2020|EPI ISL 434681|B.1|Democratic Republic of the Congo|2020-04-09	Africa|hCoV-19/South Africa/KRISP-104/2020|EPI ISL 455634|B.1.106|South Africa|2020-05-01	0.0002479932	Africa
Africa|hCoV-19/DRC/158/2020|EPI ISL 417950|B.40|Democratic Republic of the Congo|2020-03-20	Africa|hCoV-19/South Africa/KRISP-104/2020|EPI ISL 455634|B.1.106|South Africa|2020-05-01	0.0005553614	Africa
Africa|hCoV-19/DRC/1715/2020|EPI ISL 435156|B.1.84|Democratic Republic of the Congo|2020-04-10	Africa|hCoV-19/South Africa/KRISP-104/2020|EPI ISL 455634|B.1.106|South Africa|2020-05-01	0.0002806316	Africa
Africa|hCoV-19/DRC/1767/2020|EPI ISL 435157|B.1.5|Democratic Republic of the Congo|2020-04-10	Africa|hCoV-19/South Africa/KRISP-104/2020|EPI ISL 455634|B.1.106|South Africa|2020-05-01	0.0002173525	Africa
Africa|hCoV-19/DRC/1779/2020|EPI ISL 435158|C.14|Democratic Republic of the Congo|2020-04-10	Africa|hCoV-19/South Africa/KRISP-104/2020|EPI ISL 455634|B.1.106|South Africa|2020-05-01	0.0005038127	Africa
Africa|hCoV-19/DRC/191/2020|EPI ISL 417955|B.1.128|Democratic Republic of the Congo|2020-03-21	Africa|hCoV-19/South Africa/KRISP-104/2020|EPI ISL 455634|B.1.106|South Africa|2020-05-01	0.0003127773	Africa
Africa|hCoV-19/DRC/1952/2020|EPI ISL 435159|B.1.5|Democratic Republic of the Congo|2020-04-11	Africa|hCoV-19/South Africa/KRISP-104/2020|EPI ISL 455634|B.1.106|South Africa|2020-05-01	0.0002147801	Africa
Africa|hCoV-19/DRC/1982/2020|EPI ISL 435160|B.1|Democratic Republic of the Congo|2020-04-12	Africa|hCoV-19/South Africa/KRISP-104/2020|EPI ISL 455634|B.1.106|South Africa|2020-05-01	0.0002495818	Africa
Africa|hCoV-19/DRC/2047/2020|EPI ISL 435161|B.1.1.1|Democratic Republic of the Congo|2020-04-12	Africa|hCoV-19/South Africa/KRISP-104/2020|EPI ISL 455634|B.1.106|South Africa|2020-05-01	0.0003894581	Africa
Africa|hCoV-19/DRC/2063/2020|EPI ISL 435162|B.1|Democratic Republic of the Congo|2020-04-12	Africa|hCoV-19/South Africa/KRISP-104/2020|EPI ISL 455634|B.1.106|South Africa|2020-05-01	0.0002140654	Africa
Africa|hCoV-19/DRC/2120/2020|EPI ISL 435163|B.1.149|Democratic Republic of the Congo|2020-04-12	Africa|hCoV-19/South Africa/KRISP-104/2020|EPI ISL 455634|B.1.106|South Africa|2020-05-01	0.0002804566	Africa
Africa|hCoV-19/DRC/2121/2020|EPI ISL 435164|B.1.149|Democratic Republic of the Congo|2020-04-12	Africa|hCoV-19/South Africa/KRISP-104/2020|EPI ISL 455634|B.1.106|South Africa|2020-05-01	0.0002848292	Africa
Africa|hCoV-19/DRC/2122/2020|EPI ISL 435165|B.1.149|Democratic Republic of the Congo|2020-04-13	Africa|hCoV-19/South Africa/KRISP-104/2020|EPI ISL 455634|B.1.106|South Africa|2020-05-01	0.0003625694	Africa
Africa|hCoV-19/DRC/2125/2020|EPI ISL 435166|B.1.149|Democratic Republic of the Congo|2020-04-13	Africa|hCoV-19/South Africa/KRISP-104/2020|EPI ISL 455634|B.1.106|South Africa|2020-05-01	0.0002858361	Africa
Africa|hCoV-19/DRC/2128/2020|EPI ISL 435167|B.1|Democratic Republic of the Congo|2020-04-13	Africa|hCoV-19/South Africa/KRISP-104/2020|EPI ISL 455634|B.1.106|South Africa|2020-05-01	0.0002187548	Africa
Africa|hCoV-19/DRC/2133/2020|EPI ISL 435168|B.1.128|Democratic Republic of the Congo|2020-04-13	Africa|hCoV-19/South Africa/KRISP-104/2020|EPI ISL 455634|B.1.106|South Africa|2020-05-01	0.0003254218	Africa
Africa|hCoV-19/DRC/214/2020|EPI ISL 420030|B.1.6|Democratic Republic of the Congo|2020-03-21	Africa|hCoV-19/South Africa/KRISP-104/2020|EPI ISL 455634|B.1.106|South Africa|2020-05-01	0.0002089521	Africa
Africa|hCoV-19/DRC/215/2020|EPI ISL 420031|B.1.1.1|Democratic Republic of the Congo|2020-03-21	Africa|hCoV-19/South Africa/KRISP-104/2020|EPI ISL 455634|B.1.106|South Africa|2020-05-01	0.0004250335	Africa
Africa|hCoV-19/DRC/2169/2020|EPI ISL 436194|B.1.5|Democratic Republic of the Congo|2020-04-13	Africa|hCoV-19/South Africa/KRISP-104/2020|EPI ISL 455634|B.1.106|South Africa|2020-05-01	0.0002530519	Africa
Africa|hCoV-19/DRC/2299/2020|EPI ISL 436412|B.1.5|Democratic Republic of the Congo|2020-04-14	Africa|hCoV-19/South Africa/KRISP-104/2020|EPI ISL 455634|B.1.106|South Africa|2020-05-01	0.0002800900	Africa
Africa|hCoV-19/DRC/236/2020|EPI ISL 420032|B.1.128|Democratic Republic of the Congo|2020-03-22	Africa|hCoV-19/South Africa/KRISP-104/2020|EPI ISL 455634|B.1.106|South Africa|2020-05-01	0.0003131723	Africa
Africa|hCoV-19/DRC/2363/2020|EPI ISL 437194|B.1.84|Democratic Republic of the Congo|2020-04-14	Africa|hCoV-19/South Africa/KRISP-104/2020|EPI ISL 455634|B.1.106|South Africa|2020-05-01	0.0002450516	Africa
Africa|hCoV-19/DRC/2384/2020|EPI ISL 437196|B.1.149|Democratic Republic of the Congo|2020-04-14	Africa|hCoV-19/South Africa/KRISP-104/2020|EPI ISL 455634|B.1.106|South Africa|2020-05-01	0.0002854082	Africa
Africa|hCoV-19/DRC/241/2020|EPI ISL 420033|B.1.1.75|Democratic Republic of the Congo|2020-03-22	Africa|hCoV-19/South Africa/KRISP-104/2020|EPI ISL 455634|B.1.106|South Africa|2020-05-01	0.0003480284	Africa
Africa|hCoV-19/DRC/243/2020|EPI ISL 420034|B.1|Democratic Republic of the Congo|2020-03-22	Africa|hCoV-19/South Africa/KRISP-104/2020|EPI ISL 455634|B.1.106|South Africa|2020-05-01	0.0002492023	Africa
Africa|hCoV-19/DRC/248/2020|EPI ISL 420035|B.1.5|Democratic Republic of the Congo|2020-03-22	Africa|hCoV-19/South Africa/KRISP-104/2020|EPI ISL 455634|B.1.106|South Africa|2020-05-01	0.0001739657	Africa
Africa|hCoV-19/DRC/2496/2020|EPI ISL 437337|B.1.149|Democratic Republic of the Congo|2020-04-15	Africa|hCoV-19/South Africa/KRISP-104/2020|EPI ISL 455634|B.1.106|South Africa|2020-05-01	0.0003123018	Africa
Africa|hCoV-19/DRC/2529/2020|EPI ISL 437338|B.1.178|Democratic Republic of the Congo|2020-04-15	Africa|hCoV-19/South Africa/KRISP-104/2020|EPI ISL 455634|B.1.106|South Africa|2020-05-01	0.0002775958	Africa
Africa|hCoV-19/DRC/253/2020|EPI ISL 420838|B.1.5|Democratic Republic of the Congo|2020-03-22	Africa|hCoV-19/South Africa/KRISP-104/2020|EPI ISL 455634|B.1.106|South Africa|2020-05-01	0.0001746218	Africa
Africa|hCoV-19/DRC/2536/2020|EPI ISL 437339|B.1|Democratic Republic of the Congo|2020-04-15	Africa|hCoV-19/South Africa/KRISP-104/2020|EPI ISL 455634|B.1.106|South Africa|2020-05-01	0.0002775958	Africa
Africa|hCoV-19/DRC/254/2020|EPI ISL 420839|B.1|Democratic Republic of the Congo|2020-03-22	Africa|hCoV-19/South Africa/KRISP-104/2020|EPI ISL 455634|B.1.106|South Africa|2020-05-01	0.0002464566	Africa
Africa|hCoV-19/DRC/2563/2020|EPI ISL 437340|B.1.9|Democratic Republic of the Congo|2020-04-15	Africa|hCoV-19/South Africa/KRISP-104/2020|EPI ISL 455634|B.1.106|South Africa|2020-05-01	0.0004858532	Africa
Africa|hCoV-19/DRC/2580/2020|EPI ISL 437341|B.1.5|Democratic Republic of the Congo|2020-04-15	Africa|hCoV-19/South Africa/KRISP-104/2020|EPI ISL 455634|B.1.106|South Africa|2020-05-01	0.0002093970	Africa
Africa|hCoV-19/DRC/2644/2020|EPI ISL 437342|B.1.84|Democratic Republic of the Congo|2020-04-15	Africa|hCoV-19/South Africa/KRISP-104/2020|EPI ISL 455634|B.1.106|South Africa|2020-05-01	0.0003170658	Africa
Africa|hCoV-19/DRC/2670/2020|EPI ISL 437343|B.1.9|Democratic Republic of the Congo|2020-04-15	Africa|hCoV-19/South Africa/KRISP-104/2020|EPI ISL 455634|B.1.106|South Africa|2020-05-01	0.0005206034	Africa
Africa|hCoV-19/DRC/2727/2020|EPI ISL 437344|B.1|Democratic Republic of the Congo|2020-04-16	Africa|hCoV-19/South Africa/KRISP-104/2020|EPI ISL 455634|B.1.106|South Africa|2020-05-01	0.0002120610	Africa
Africa|hCoV-19/DRC/2728/2020|EPI ISL 437345|B.1.84|Democratic Republic of the Congo|2020-04-16	Africa|hCoV-19/South Africa/KRISP-104/2020|EPI ISL 455634|B.1.106|South Africa|2020-05-01	0.0002845801	Africa
Africa|hCoV-19/DRC/2813/2020|EPI ISL 437346|C.14|Democratic Republic of the Congo|2020-04-16	Africa|hCoV-19/South Africa/KRISP-104/2020|EPI ISL 455634|B.1.106|South Africa|2020-05-01	0.0005209370	Africa
Africa|hCoV-19/DRC/2819/2020|EPI ISL 437347|B.1|Democratic Republic of the Congo|2020-04-16	Africa|hCoV-19/South Africa/KRISP-104/2020|EPI ISL 455634|B.1.106|South Africa|2020-05-01	0.0003193110	Africa
Africa|hCoV-19/DRC/2827/2020|EPI ISL 437348|B.1|Democratic Republic of the Congo|2020-04-16	Africa|hCoV-19/South Africa/KRISP-104/2020|EPI ISL 455634|B.1.106|South Africa|2020-05-01	0.0002081695	Africa
Africa|hCoV-19/DRC/2855/2020|EPI ISL 437350|B.1|Democratic Republic of the Congo|2020-04-16	Africa|hCoV-19/South Africa/KRISP-104/2020|EPI ISL 455634|B.1.106|South Africa|2020-05-01	0.0002428912	Africa
Africa|hCoV-19/DRC/2864/2020|EPI ISL 437351|B.1|Democratic Republic of the Congo|2020-04-16	Africa|hCoV-19/South Africa/KRISP-104/2020|EPI ISL 455634|B.1.106|South Africa|2020-05-01	0.0002434208	Africa
Africa|hCoV-19/DRC/2904/2020|EPI ISL 437352|B.1|Democratic Republic of the Congo|2020-04-17	Africa|hCoV-19/South Africa/KRISP-104/2020|EPI ISL 455634|B.1.106|South Africa|2020-05-01	0.0002428913	Africa
Africa|hCoV-19/DRC/2938/2020|EPI ISL 437353|B.1.275|Democratic Republic of the Congo|2020-04-17	Africa|hCoV-19/South Africa/KRISP-104/2020|EPI ISL 455634|B.1.106|South Africa|2020-05-01	0.0004311746	Africa
Africa|hCoV-19/DRC/2939/2020|EPI ISL 437354|B.1|Democratic Republic of the Congo|2020-04-17	Africa|hCoV-19/South Africa/KRISP-104/2020|EPI ISL 455634|B.1.106|South Africa|2020-05-01	0.0003477466	Africa
Africa|hCoV-19/DRC/2942/2020|EPI ISL 437355|B.1|Democratic Republic of the Congo|2020-04-17	Africa|hCoV-19/South Africa/KRISP-104/2020|EPI ISL 455634|B.1.106|South Africa|2020-05-01	0.0003571488	Africa
Africa|hCoV-19/DRC/299/2020|EPI ISL 420840|B.4|Democratic Republic of the Congo|2020-03-20	Africa|hCoV-19/South Africa/KRISP-104/2020|EPI ISL 455634|B.1.106|South Africa|2020-05-01	0.0007067365	Africa
Africa|hCoV-19/DRC/300/2020|EPI ISL 420841|A|Democratic Republic of the Congo|2020-03-22	Africa|hCoV-19/South Africa/KRISP-104/2020|EPI ISL 455634|B.1.106|South Africa|2020-05-01	0.0004899660	Africa
Africa|hCoV-19/DRC/3041/2020|EPI ISL 437356|B.1|Democratic Republic of the Congo|2020-04-18	Africa|hCoV-19/South Africa/KRISP-104/2020|EPI ISL 455634|B.1.106|South Africa|2020-05-01	0.0003136370	Africa
Africa|hCoV-19/DRC/307/2020|EPI ISL 420842|B.1.9|Democratic Republic of the Congo|2020-03	Africa|hCoV-19/South Africa/KRISP-104/2020|EPI ISL 455634|B.1.106|South Africa|2020-05-01	0.0003218603	Africa
Africa|hCoV-19/DRC/3070/2020|EPI ISL 437357|B.1.214|Democratic Republic of the Congo|2020-04-18	Africa|hCoV-19/South Africa/KRISP-104/2020|EPI ISL 455634|B.1.106|South Africa|2020-05-01	0.0003489805	Africa
Africa|hCoV-19/DRC/3089/2020|EPI ISL 437358|B.1.84|Democratic Republic of the Congo|2020-04-19	Africa|hCoV-19/South Africa/KRISP-104/2020|EPI ISL 455634|B.1.106|South Africa|2020-05-01	0.0002779537	Africa
Africa|hCoV-19/DRC/3440/2020|EPI ISL 447597|B.1.84|Democratic Republic of the Congo|2020-04-22	Africa|hCoV-19/South Africa/KRISP-104/2020|EPI ISL 455634|B.1.106|South Africa|2020-05-01	0.0002811868	Africa
Africa|hCoV-19/DRC/3451/2020|EPI ISL 447598|B.1.178|Democratic Republic of the Congo|2020-04-22	Africa|hCoV-19/South Africa/KRISP-104/2020|EPI ISL 455634|B.1.106|South Africa|2020-05-01	0.0002814072	Africa
Africa|hCoV-19/DRC/3453/2020|EPI ISL 447599|B.1.84|Democratic Republic of the Congo|2020-04-22	Africa|hCoV-19/South Africa/KRISP-104/2020|EPI ISL 455634|B.1.106|South Africa|2020-05-01	0.0002813648	Africa
Africa|hCoV-19/DRC/3481/2020|EPI ISL 447600|B.1|Democratic Republic of the Congo|2020-04-22	Africa|hCoV-19/South Africa/KRISP-104/2020|EPI ISL 455634|B.1.106|South Africa|2020-05-01	0.0002166988	Africa
Africa|hCoV-19/DRC/3482/2020|EPI ISL 447601|B.1|Democratic Republic of the Congo|2020-04-22	Africa|hCoV-19/South Africa/KRISP-104/2020|EPI ISL 455634|B.1.106|South Africa|2020-05-01	0.0002483220	Africa
Africa|hCoV-19/DRC/3483/2020|EPI ISL 447602|B.1|Democratic Republic of the Congo|2020-04-22	Africa|hCoV-19/South Africa/KRISP-104/2020|EPI ISL 455634|B.1.106|South Africa|2020-05-01	0.0002163473	Africa
Africa|hCoV-19/DRC/3490/2020|EPI ISL 447603|B.1|Democratic Republic of the Congo|2020-04-22	Africa|hCoV-19/South Africa/KRISP-104/2020|EPI ISL 455634|B.1.106|South Africa|2020-05-01	0.0002465505	Africa
Africa|hCoV-19/DRC/3504/2020|EPI ISL 447604|B.1.149|Democratic Republic of the Congo|2020-04-23	Africa|hCoV-19/South Africa/KRISP-104/2020|EPI ISL 455634|B.1.106|South Africa|2020-05-01	0.0002887691	Africa
Africa|hCoV-19/DRC/352/2020|EPI ISL 420850|B.1.5|Democratic Republic of the Congo|2020-03	Africa|hCoV-19/South Africa/KRISP-104/2020|EPI ISL 455634|B.1.106|South Africa|2020-05-01	0.0002462833	Africa
Africa|hCoV-19/DRC/353/2020|EPI ISL 420843|B.1.5|Democratic Republic of the Congo|2020-03	Africa|hCoV-19/South Africa/KRISP-104/2020|EPI ISL 455634|B.1.106|South Africa|2020-05-01	0.0001759179	Africa
Africa|hCoV-19/DRC/355/2020|EPI ISL 420844|B.1|Democratic Republic of the Congo|2020-03	Africa|hCoV-19/South Africa/KRISP-104/2020|EPI ISL 455634|B.1.106|South Africa|2020-05-01	0.0002089304	Africa
Africa|hCoV-19/DRC/3552/2020|EPI ISL 447605|B.1.84|Democratic Republic of the Congo|2020-04-23	Africa|hCoV-19/South Africa/KRISP-104/2020|EPI ISL 455634|B.1.106|South Africa|2020-05-01	0.0002848475	Africa
Africa|hCoV-19/DRC/3595/2020|EPI ISL 447606|B.1.5|Democratic Republic of the Congo|2020-04-23	Africa|hCoV-19/South Africa/KRISP-104/2020|EPI ISL 455634|B.1.106|South Africa|2020-05-01	0.0002455466	Africa
Africa|hCoV-19/DRC/3632/2020|EPI ISL 447607|B.1.5|Democratic Republic of the Congo|2020-04-23	Africa|hCoV-19/South Africa/KRISP-104/2020|EPI ISL 455634|B.1.106|South Africa|2020-05-01	0.0002463474	Africa
Africa|hCoV-19/DRC/3633/2020|EPI ISL 447230|B.1.5|Democratic Republic of the Congo|2020-04-23	Africa|hCoV-19/South Africa/KRISP-104/2020|EPI ISL 455634|B.1.106|South Africa|2020-05-01	0.0002487721	Africa
Africa|hCoV-19/DRC/3653/2020|EPI ISL 447231|B.1.128|Democratic Republic of the Congo|2020-04-23	Africa|hCoV-19/South Africa/KRISP-104/2020|EPI ISL 455634|B.1.106|South Africa|2020-05-01	0.0003837245	Africa
Africa|hCoV-19/DRC/3659/2020|EPI ISL 447232|B.1.128|Democratic Republic of the Congo|2020-04-23	Africa|hCoV-19/South Africa/KRISP-104/2020|EPI ISL 455634|B.1.106|South Africa|2020-05-01	0.0003840860	Africa
Africa|hCoV-19/DRC/3661/2020|EPI ISL 447233|B.1.128|Democratic Republic of the Congo|2020-04-23	Africa|hCoV-19/South Africa/KRISP-104/2020|EPI ISL 455634|B.1.106|South Africa|2020-05-01	0.0003874678	Africa
Africa|hCoV-19/DRC/3662/2020|EPI ISL 447234|B.1.128|Democratic Republic of the Congo|2020-04-23	Africa|hCoV-19/South Africa/KRISP-104/2020|EPI ISL 455634|B.1.106|South Africa|2020-05-01	0.0003871678	Africa
Africa|hCoV-19/DRC/3664/2020|EPI ISL 447235|B.1.128|Democratic Republic of the Congo|2020-04-23	Africa|hCoV-19/South Africa/KRISP-104/2020|EPI ISL 455634|B.1.106|South Africa|2020-05-01	0.0003872360	Africa
Africa|hCoV-19/DRC/3683/2020|EPI ISL 447236|B.1.5|Democratic Republic of the Congo|2020-04-24	Africa|hCoV-19/South Africa/KRISP-104/2020|EPI ISL 455634|B.1.106|South Africa|2020-05-01	0.0002815616	Africa
Africa|hCoV-19/DRC/3688/2020|EPI ISL 447237|B.1.128|Democratic Republic of the Congo|2020-04-24	Africa|hCoV-19/South Africa/KRISP-104/2020|EPI ISL 455634|B.1.106|South Africa|2020-05-01	0.0003859184	Africa
Africa|hCoV-19/DRC/376/2020|EPI ISL 420851|B.1.6|Democratic Republic of the Congo|2020-03-25	Africa|hCoV-19/South Africa/KRISP-104/2020|EPI ISL 455634|B.1.106|South Africa|2020-05-01	0.0002804899	Africa
Africa|hCoV-19/DRC/3764/2020|EPI ISL 447238|B.1.84|Democratic Republic of the Congo|2020-04-24	Africa|hCoV-19/South Africa/KRISP-104/2020|EPI ISL 455634|B.1.106|South Africa|2020-05-01	0.0003163052	Africa
Africa|hCoV-19/DRC/3768/2020|EPI ISL 447239|B.1.84|Democratic Republic of the Congo|2020-04-24	Africa|hCoV-19/South Africa/KRISP-104/2020|EPI ISL 455634|B.1.106|South Africa|2020-05-01	0.0002813776	Africa
Africa|hCoV-19/DRC/3778/2020|EPI ISL 447240|B.1.128|Democratic Republic of the Congo|2020-04-24	Africa|hCoV-19/South Africa/KRISP-104/2020|EPI ISL 455634|B.1.106|South Africa|2020-05-01	0.0003851484	Africa
Africa|hCoV-19/DRC/3787/2020|EPI ISL 447241|B.1|Democratic Republic of the Congo|2020-04-24	Africa|hCoV-19/South Africa/KRISP-104/2020|EPI ISL 455634|B.1.106|South Africa|2020-05-01	0.0002508426	Africa
Africa|hCoV-19/DRC/3791/2020|EPI ISL 447242|B.1|Democratic Republic of the Congo|2020-04-24	Africa|hCoV-19/South Africa/KRISP-104/2020|EPI ISL 455634|B.1.106|South Africa|2020-05-01	0.0002906407	Africa
Africa|hCoV-19/DRC/3803/2020|EPI ISL 447243|B.1|Democratic Republic of the Congo|2020-04-24	Africa|hCoV-19/South Africa/KRISP-104/2020|EPI ISL 455634|B.1.106|South Africa|2020-05-01	0.0002162462	Africa
Africa|hCoV-19/DRC/3806/2020|EPI ISL 447244|B.1|Democratic Republic of the Congo|2020-04-24	Africa|hCoV-19/South Africa/KRISP-104/2020|EPI ISL 455634|B.1.106|South Africa|2020-05-01	0.0002162305	Africa
Africa|hCoV-19/DRC/3827/2020|EPI ISL 447245|B.1|Democratic Republic of the Congo|2020-04-24	Africa|hCoV-19/South Africa/KRISP-104/2020|EPI ISL 455634|B.1.106|South Africa|2020-05-01	0.0003167412	Africa
Africa|hCoV-19/DRC/3829/2020|EPI ISL 447246|B.1|Democratic Republic of the Congo|2020-04-24	Africa|hCoV-19/South Africa/KRISP-104/2020|EPI ISL 455634|B.1.106|South Africa|2020-05-01	0.0003171877	Africa
Africa|hCoV-19/DRC/3834/2020|EPI ISL 447247|A|Democratic Republic of the Congo|2020-04-25	Africa|hCoV-19/South Africa/KRISP-104/2020|EPI ISL 455634|B.1.106|South Africa|2020-05-01	0.0005668920	Africa
Africa|hCoV-19/DRC/3837/2020|EPI ISL 447248|B.1.128|Democratic Republic of the Congo|2020-04-25	Africa|hCoV-19/South Africa/KRISP-104/2020|EPI ISL 455634|B.1.106|South Africa|2020-05-01	0.0003869772	Africa
Africa|hCoV-19/DRC/3841/2020|EPI ISL 447249|B.1.128|Democratic Republic of the Congo|2020-04-25	Africa|hCoV-19/South Africa/KRISP-104/2020|EPI ISL 455634|B.1.106|South Africa|2020-05-01	0.0004211629	Africa
Africa|hCoV-19/DRC/3842/2020|EPI ISL 471396|B.1.128|Democratic Republic of the Congo|2020-04-25	Africa|hCoV-19/South Africa/KRISP-104/2020|EPI ISL 455634|B.1.106|South Africa|2020-05-01	0.0004164574	Africa
Africa|hCoV-19/DRC/3846/2020|EPI ISL 471397|B.1.84|Democratic Republic of the Congo|2020-04-25	Africa|hCoV-19/South Africa/KRISP-104/2020|EPI ISL 455634|B.1.106|South Africa|2020-05-01	0.0003470021	Africa
Africa|hCoV-19/DRC/3937/2020|EPI ISL 471398|B.1|Democratic Republic of the Congo|2020-04-25	Africa|hCoV-19/South Africa/KRISP-104/2020|EPI ISL 455634|B.1.106|South Africa|2020-05-01	0.0003122954	Africa
Africa|hCoV-19/DRC/3941/2020|EPI ISL 471399|B.1.128|Democratic Republic of the Congo|2020-04-25	Africa|hCoV-19/South Africa/KRISP-104/2020|EPI ISL 455634|B.1.106|South Africa|2020-05-01	0.0003862396	Africa
Africa|hCoV-19/DRC/3947/2020|EPI ISL 471400|B.1.214|Democratic Republic of the Congo|2020-04-25	Africa|hCoV-19/South Africa/KRISP-104/2020|EPI ISL 455634|B.1.106|South Africa|2020-05-01	0.0004164301	Africa
Africa|hCoV-19/DRC/3949/2020|EPI ISL 471401|B.1.84|Democratic Republic of the Congo|2020-04-26	Africa|hCoV-19/South Africa/KRISP-104/2020|EPI ISL 455634|B.1.106|South Africa|2020-05-01	0.0002448802	Africa
Africa|hCoV-19/DRC/396/2020|EPI ISL 420852|B.1.6|Democratic Republic of the Congo|2020-03-26	Africa|hCoV-19/South Africa/KRISP-104/2020|EPI ISL 455634|B.1.106|South Africa|2020-05-01	0.0002451743	Africa
Africa|hCoV-19/DRC/397/2020|EPI ISL 420845|B.1.6|Democratic Republic of the Congo|2020-03-26	Africa|hCoV-19/South Africa/KRISP-104/2020|EPI ISL 455634|B.1.106|South Africa|2020-05-01	0.0002432576	Africa
Africa|hCoV-19/DRC/400/2020|EPI ISL 420846|B.1.5|Democratic Republic of the Congo|2020-03	Africa|hCoV-19/South Africa/KRISP-104/2020|EPI ISL 455634|B.1.106|South Africa|2020-05-01	0.0002091124	Africa
Africa|hCoV-19/DRC/4012/2020|EPI ISL 471402|B.1|Democratic Republic of the Congo|2020-04-26	Africa|hCoV-19/South Africa/KRISP-104/2020|EPI ISL 455634|B.1.106|South Africa|2020-05-01	0.0003470092	Africa
Africa|hCoV-19/DRC/402/2020|EPI ISL 420853|B.1|Democratic Republic of the Congo|2020-03-26	Africa|hCoV-19/South Africa/KRISP-104/2020|EPI ISL 455634|B.1.106|South Africa|2020-05-01	0.0002551914	Africa
Africa|hCoV-19/DRC/4020/2020|EPI ISL 471403|B.1.5|Democratic Republic of the Congo|2020-04-26	Africa|hCoV-19/South Africa/KRISP-104/2020|EPI ISL 455634|B.1.106|South Africa|2020-05-01	0.0003123086	Africa
Africa|hCoV-19/DRC/4026/2020|EPI ISL 471404|B.1.84|Democratic Republic of the Congo|2020-04-27	Africa|hCoV-19/South Africa/KRISP-104/2020|EPI ISL 455634|B.1.106|South Africa|2020-05-01	0.0002788866	Africa
Africa|hCoV-19/DRC/4060/2020|EPI ISL 471405|B.1|Democratic Republic of the Congo|2020-04-27	Africa|hCoV-19/South Africa/KRISP-104/2020|EPI ISL 455634|B.1.106|South Africa|2020-05-01	0.0003129283	Africa
Africa|hCoV-19/DRC/4075/2020|EPI ISL 471406|B.1.214|Democratic Republic of the Congo|2020-04-27	Africa|hCoV-19/South Africa/KRISP-104/2020|EPI ISL 455634|B.1.106|South Africa|2020-05-01	0.0003851659	Africa
Africa|hCoV-19/DRC/4084/2020|EPI ISL 471407|B.1.214|Democratic Republic of the Congo|2020-04-27	Africa|hCoV-19/South Africa/KRISP-104/2020|EPI ISL 455634|B.1.106|South Africa|2020-05-01	0.0004168640	Africa
Africa|hCoV-19/DRC/4132/2020|EPI ISL 471408|B.1|Democratic Republic of the Congo|2020-04-27	Africa|hCoV-19/South Africa/KRISP-104/2020|EPI ISL 455634|B.1.106|South Africa|2020-05-01	0.0003469936	Africa
Africa|hCoV-19/DRC/4141/2020|EPI ISL 471409|B.1.128|Democratic Republic of the Congo|2020-04-27	Africa|hCoV-19/South Africa/KRISP-104/2020|EPI ISL 455634|B.1.106|South Africa|2020-05-01	0.0003817274	Africa
Africa|hCoV-19/DRC/4145/2020|EPI ISL 471410|B.1|Democratic Republic of the Congo|2020-04-27	Africa|hCoV-19/South Africa/KRISP-104/2020|EPI ISL 455634|B.1.106|South Africa|2020-05-01	0.0002775901	Africa
Africa|hCoV-19/DRC/4194/2020|EPI ISL 471414|B.1.5|Democratic Republic of the Congo|2020-04-28	Africa|hCoV-19/South Africa/KRISP-104/2020|EPI ISL 455634|B.1.106|South Africa|2020-05-01	0.0003122877	Africa
Africa|hCoV-19/DRC/4250/2020|EPI ISL 471415|B.1.1.1|Democratic Republic of the Congo|2020-04-28	Africa|hCoV-19/South Africa/KRISP-104/2020|EPI ISL 455634|B.1.106|South Africa|2020-05-01	0.0004859008	Africa
Africa|hCoV-19/DRC/4279/2020|EPI ISL 514114|B.1|Democratic Republic of the Congo|2020-04-28	Africa|hCoV-19/South Africa/KRISP-104/2020|EPI ISL 455634|B.1.106|South Africa|2020-05-01	0.0003167635	Africa
Africa|hCoV-19/DRC/4282/2020|EPI ISL 514103|B.1.128|Democratic Republic of the Congo|2020-04-08	Africa|hCoV-19/South Africa/KRISP-104/2020|EPI ISL 455634|B.1.106|South Africa|2020-05-01	0.0003520129	Africa
Africa|hCoV-19/DRC/4284/2020|EPI ISL 514115|B.1.128|Democratic Republic of the Congo|2020-04-28	Africa|hCoV-19/South Africa/KRISP-104/2020|EPI ISL 455634|B.1.106|South Africa|2020-05-01	0.0003519757	Africa
Africa|hCoV-19/DRC/431/2020|EPI ISL 420847|B.1.147|Democratic Republic of the Congo|2020-03-26	Africa|hCoV-19/South Africa/KRISP-104/2020|EPI ISL 455634|B.1.106|South Africa|2020-05-01	0.0002432550	Africa
Africa|hCoV-19/DRC/4418/2020|EPI ISL 496506|B.1.128|Democratic Republic of the Congo|2020-04-29	Africa|hCoV-19/South Africa/KRISP-104/2020|EPI ISL 455634|B.1.106|South Africa|2020-05-01	0.0003872087	Africa
Africa|hCoV-19/DRC/4422/2020|EPI ISL 496507|B.1.128|Democratic Republic of the Congo|2020-04-29	Africa|hCoV-19/South Africa/KRISP-104/2020|EPI ISL 455634|B.1.106|South Africa|2020-05-01	0.0003561238	Africa
Africa|hCoV-19/DRC/4427/2020|EPI ISL 496508|B.1.128|Democratic Republic of the Congo|2020-04-29	Africa|hCoV-19/South Africa/KRISP-104/2020|EPI ISL 455634|B.1.106|South Africa|2020-05-01	0.0003594252	Africa
Africa|hCoV-19/DRC/4429/2020|EPI ISL 513589|B.1.128|Democratic Republic of the Congo|2020-04-29	Africa|hCoV-19/South Africa/KRISP-104/2020|EPI ISL 455634|B.1.106|South Africa|2020-05-01	0.0003594511	Africa
Africa|hCoV-19/DRC/4430/2020|EPI ISL 496509|B.1.128|Democratic Republic of the Congo|2020-04-29	Africa|hCoV-19/South Africa/KRISP-104/2020|EPI ISL 455634|B.1.106|South Africa|2020-05-01	0.0003523225	Africa
Africa|hCoV-19/DRC/4437/2020|EPI ISL 513590|B.1.128|Democratic Republic of the Congo|2020-05-02	Africa|hCoV-19/South Africa/KRISP-104/2020|EPI ISL 455634|B.1.106|South Africa|2020-05-01	0.0003954758	Africa
Africa|hCoV-19/DRC/4442/2020|EPI ISL 496510|B.1.128|Democratic Republic of the Congo|2020-04-29	Africa|hCoV-19/South Africa/KRISP-104/2020|EPI ISL 455634|B.1.106|South Africa|2020-05-01	0.0003564662	Africa
Africa|hCoV-19/DRC/4444/2020|EPI ISL 514104|B.1.128|Democratic Republic of the Congo|2020-04-29	Africa|hCoV-19/South Africa/KRISP-104/2020|EPI ISL 455634|B.1.106|South Africa|2020-05-01	0.0003508396	Africa
Africa|hCoV-19/DRC/445/2020|EPI ISL 420848|B.1|Democratic Republic of the Congo|2020-03	Africa|hCoV-19/South Africa/KRISP-104/2020|EPI ISL 455634|B.1.106|South Africa|2020-05-01	0.0002168756	Africa
Africa|hCoV-19/DRC/4501/2020|EPI ISL 513591|B.1.5|Democratic Republic of the Congo|2020-05-30	Africa|hCoV-19/South Africa/KRISP-104/2020|EPI ISL 455634|B.1.106|South Africa|2020-05-01	0.0002516559	Africa
Africa|hCoV-19/DRC/4516/2020|EPI ISL 487192|B.1.1.275|Democratic Republic of the Congo|2020-04-28	Africa|hCoV-19/South Africa/KRISP-104/2020|EPI ISL 455634|B.1.106|South Africa|2020-05-01	0.0003159528	Africa
Africa|hCoV-19/DRC/4524/2020|EPI ISL 513597|A|Democratic Republic of the Congo|2020-04-30	Africa|hCoV-19/South Africa/KRISP-104/2020|EPI ISL 455634|B.1.106|South Africa|2020-05-01	0.0005607089	Africa
Africa|hCoV-19/DRC/4541/2020|EPI ISL 513598|B.1|Democratic Republic of the Congo|2020-04-30	Africa|hCoV-19/South Africa/KRISP-104/2020|EPI ISL 455634|B.1.106|South Africa|2020-05-01	0.0003470561	Africa
Africa|hCoV-19/DRC/4551/2020|EPI ISL 513599|B.1.178|Democratic Republic of the Congo|2020-04-30	Africa|hCoV-19/South Africa/KRISP-104/2020|EPI ISL 455634|B.1.106|South Africa|2020-05-01	0.0003542623	Africa
Africa|hCoV-19/DRC/4561/2020|EPI ISL 513600|B.1|Democratic Republic of the Congo|2020-04-30	Africa|hCoV-19/South Africa/KRISP-104/2020|EPI ISL 455634|B.1.106|South Africa|2020-05-01	0.0003122879	Africa
Africa|hCoV-19/DRC/4562/2020|EPI ISL 513601|B.1.214|Democratic Republic of the Congo|2020-04-30	Africa|hCoV-19/South Africa/KRISP-104/2020|EPI ISL 455634|B.1.106|South Africa|2020-05-01	0.0003122953	Africa
Africa|hCoV-19/DRC/4568/2020|EPI ISL 513602|B.1|Democratic Republic of the Congo|2020-04-30	Africa|hCoV-19/South Africa/KRISP-104/2020|EPI ISL 455634|B.1.106|South Africa|2020-05-01	0.0003156938	Africa
Africa|hCoV-19/DRC/4578/2020|EPI ISL 513603|B.1|Democratic Republic of the Congo|2020-04-30	Africa|hCoV-19/South Africa/KRISP-104/2020|EPI ISL 455634|B.1.106|South Africa|2020-05-01	0.0003530940	Africa
Africa|hCoV-19/DRC/4613/2020|EPI ISL 513604|B.1.214|Democratic Republic of the Congo|2020-04-30	Africa|hCoV-19/South Africa/KRISP-104/2020|EPI ISL 455634|B.1.106|South Africa|2020-05-01	0.0003502097	Africa
Africa|hCoV-19/DRC/4614/2020|EPI ISL 513605|B.1|Democratic Republic of the Congo|2020-04-30	Africa|hCoV-19/South Africa/KRISP-104/2020|EPI ISL 455634|B.1.106|South Africa|2020-05-01	0.0004511605	Africa
Africa|hCoV-19/DRC/4631/2020|EPI ISL 513606|B.1.5|Democratic Republic of the Congo|2020-04-30	Africa|hCoV-19/South Africa/KRISP-104/2020|EPI ISL 455634|B.1.106|South Africa|2020-05-01	0.0004511917	Africa
Africa|hCoV-19/DRC/4633/2020|EPI ISL 513607|B.1.128|Democratic Republic of the Congo|2020-04-30	Africa|hCoV-19/South Africa/KRISP-104/2020|EPI ISL 455634|B.1.106|South Africa|2020-05-01	0.0004164573	Africa
Africa|hCoV-19/DRC/4642/2020|EPI ISL 513608|B.1.128|Democratic Republic of the Congo|2020-04-30	Africa|hCoV-19/South Africa/KRISP-104/2020|EPI ISL 455634|B.1.106|South Africa|2020-05-01	0.0004164386	Africa
Africa|hCoV-19/DRC/4647/2020|EPI ISL 513609|B.1.128|Democratic Republic of the Congo|2020-04-30	Africa|hCoV-19/South Africa/KRISP-104/2020|EPI ISL 455634|B.1.106|South Africa|2020-05-01	0.0003817274	Africa
Africa|hCoV-19/DRC/4653/2020|EPI ISL 513610|B.1.128|Democratic Republic of the Congo|2020-04-30	Africa|hCoV-19/South Africa/KRISP-104/2020|EPI ISL 455634|B.1.106|South Africa|2020-05-01	0.0004164819	Africa
Africa|hCoV-19/DRC/4681/2020|EPI ISL 514116|B.1.128|Democratic Republic of the Congo|2020-04-30	Africa|hCoV-19/South Africa/KRISP-104/2020|EPI ISL 455634|B.1.106|South Africa|2020-05-01	0.0003564667	Africa
Africa|hCoV-19/DRC/4683/2020|EPI ISL 514105|B.1.5|Democratic Republic of the Congo|2020-04-30	Africa|hCoV-19/South Africa/KRISP-104/2020|EPI ISL 455634|B.1.106|South Africa|2020-05-01	0.0003910207	Africa
Africa|hCoV-19/DRC/4685/2020|EPI ISL 514106|B.1.128|Democratic Republic of the Congo|2020-04-30	Africa|hCoV-19/South Africa/KRISP-104/2020|EPI ISL 455634|B.1.106|South Africa|2020-05-01	0.0004220131	Africa
Africa|hCoV-19/DRC/4690/2020|EPI ISL 514117|B.1.128|Democratic Republic of the Congo|2020-04-30	Africa|hCoV-19/South Africa/KRISP-104/2020|EPI ISL 455634|B.1.106|South Africa|2020-05-01	0.0003874269	Africa
Africa|hCoV-19/DRC/4693/2020|EPI ISL 514118|B.1.128|Democratic Republic of the Congo|2020-04-30	Africa|hCoV-19/South Africa/KRISP-104/2020|EPI ISL 455634|B.1.106|South Africa|2020-05-01	0.0003866101	Africa
Africa|hCoV-19/DRC/4694/2020|EPI ISL 514107|B.1.128|Democratic Republic of the Congo|2020-04-30	Africa|hCoV-19/South Africa/KRISP-104/2020|EPI ISL 455634|B.1.106|South Africa|2020-05-01	0.0003913267	Africa
Africa|hCoV-19/DRC/4720/2020|EPI ISL 514108|B.1.84|Democratic Republic of the Congo|2020-05-01	Africa|hCoV-19/South Africa/KRISP-104/2020|EPI ISL 455634|B.1.106|South Africa|2020-05-01	0.0003150310	Africa
Africa|hCoV-19/DRC/4785/2020|EPI ISL 514119|B.1.84|Democratic Republic of the Congo|2020-05-01	Africa|hCoV-19/South Africa/KRISP-104/2020|EPI ISL 455634|B.1.106|South Africa|2020-05-01	0.0004569702	Africa
Africa|hCoV-19/DRC/5019/2020|EPI ISL 496511|B.1|Democratic Republic of the Congo|2020-05-02	Africa|hCoV-19/South Africa/KRISP-104/2020|EPI ISL 455634|B.1.106|South Africa|2020-05-01	0.0003673365	Africa
Africa|hCoV-19/DRC/5094/2020|EPI ISL 496491|B.1.84|Democratic Republic of the Congo|2020-05-02	Africa|hCoV-19/South Africa/KRISP-104/2020|EPI ISL 455634|B.1.106|South Africa|2020-05-01	0.0003202776	Africa
Africa|hCoV-19/DRC/5186/2020|EPI ISL 496512|B.1|Democratic Republic of the Congo|2020-05-03	Africa|hCoV-19/South Africa/KRISP-104/2020|EPI ISL 455634|B.1.106|South Africa|2020-05-01	0.0003205337	Africa
Africa|hCoV-19/DRC/5187/2020|EPI ISL 513619|B.1|Democratic Republic of the Congo|2020-05-03	Africa|hCoV-19/South Africa/KRISP-104/2020|EPI ISL 455634|B.1.106|South Africa|2020-05-01	0.0003163878	Africa
Africa|hCoV-19/DRC/5205/2020|EPI ISL 487365|B.1.1.275|Democratic Republic of the Congo|2020-05-01	Africa|hCoV-19/South Africa/KRISP-104/2020|EPI ISL 455634|B.1.106|South Africa|2020-05-01	0.0003570098	Africa
Africa|hCoV-19/DRC/521/2020|EPI ISL 420854|B.1.5|Democratic Republic of the Congo|2020-03-25	Africa|hCoV-19/South Africa/KRISP-104/2020|EPI ISL 455634|B.1.106|South Africa|2020-05-01	0.0001745305	Africa
Africa|hCoV-19/DRC/5210/2020|EPI ISL 487369|B.1.1.275|Democratic Republic of the Congo|2020-05-01	Africa|hCoV-19/South Africa/KRISP-104/2020|EPI ISL 455634|B.1.106|South Africa|2020-05-01	0.0003557364	Africa
Africa|hCoV-19/DRC/523/2020|EPI ISL 420849|B.1.1.1|Democratic Republic of the Congo|2020-03-28	Africa|hCoV-19/South Africa/KRISP-104/2020|EPI ISL 455634|B.1.106|South Africa|2020-05-01	0.0003828846	Africa
Africa|hCoV-19/DRC/5240/2020|EPI ISL 496492|B.1|Democratic Republic of the Congo|2020-05-03	Africa|hCoV-19/South Africa/KRISP-104/2020|EPI ISL 455634|B.1.106|South Africa|2020-05-01	0.0002465669	Africa
Africa|hCoV-19/DRC/5377/2020|EPI ISL 496513|B.1|Democratic Republic of the Congo|2020-05-04	Africa|hCoV-19/South Africa/KRISP-104/2020|EPI ISL 455634|B.1.106|South Africa|2020-05-01	0.0002817867	Africa
Africa|hCoV-19/DRC/5538/2020|EPI ISL 514120|B.1|Democratic Republic of the Congo|2020-05-05	Africa|hCoV-19/South Africa/KRISP-104/2020|EPI ISL 455634|B.1.106|South Africa|2020-05-01	0.0002893895	Africa
Africa|hCoV-19/DRC/5651/2020|EPI ISL 496493|B.1.1.1|Democratic Republic of the Congo|2020-05-06	Africa|hCoV-19/South Africa/KRISP-104/2020|EPI ISL 455634|B.1.106|South Africa|2020-05-01	0.0004315012	Africa
Africa|hCoV-19/DRC/5705/2020|EPI ISL 496494|B.1.84|Democratic Republic of the Congo|2020-05-06	Africa|hCoV-19/South Africa/KRISP-104/2020|EPI ISL 455634|B.1.106|South Africa|2020-05-01	0.0002929674	Africa
Africa|hCoV-19/DRC/5735/2020|EPI ISL 496495|B.1.214|Democratic Republic of the Congo|2020-05-06	Africa|hCoV-19/South Africa/KRISP-104/2020|EPI ISL 455634|B.1.106|South Africa|2020-05-01	0.0002895719	Africa
Africa|hCoV-19/DRC/5815/2020|EPI ISL 495629|B.1.214|Democratic Republic of the Congo|2020-05-06	Africa|hCoV-19/South Africa/KRISP-104/2020|EPI ISL 455634|B.1.106|South Africa|2020-05-01	0.0003622073	Africa
Africa|hCoV-19/DRC/5907/2020|EPI ISL 496496|B.1.84|Democratic Republic of the Congo|2020-05-07	Africa|hCoV-19/South Africa/KRISP-104/2020|EPI ISL 455634|B.1.106|South Africa|2020-05-01	0.0004028233	Africa
Africa|hCoV-19/DRC/5913/2020|EPI ISL 496497|B.1|Democratic Republic of the Congo|2020-05-07	Africa|hCoV-19/South Africa/KRISP-104/2020|EPI ISL 455634|B.1.106|South Africa|2020-05-01	0.0003915397	Africa
Africa|hCoV-19/DRC/5927/2020|EPI ISL 496498|B.1.9|Democratic Republic of the Congo|2020-05-07	Africa|hCoV-19/South Africa/KRISP-104/2020|EPI ISL 455634|B.1.106|South Africa|2020-05-01	0.0005698701	Africa
Africa|hCoV-19/DRC/5957/2020|EPI ISL 496499|B.1.5|Democratic Republic of the Congo|2020-05-07	Africa|hCoV-19/South Africa/KRISP-104/2020|EPI ISL 455634|B.1.106|South Africa|2020-05-01	0.0002108557	Africa
Africa|hCoV-19/DRC/5964/2020|EPI ISL 496500|B.1.178|Democratic Republic of the Congo|2020-05-07	Africa|hCoV-19/South Africa/KRISP-104/2020|EPI ISL 455634|B.1.106|South Africa|2020-05-01	0.0002219894	Africa
Africa|hCoV-19/DRC/5996/2020|EPI ISL 496514|B.1.84|Democratic Republic of the Congo|2020-05-08	Africa|hCoV-19/South Africa/KRISP-104/2020|EPI ISL 455634|B.1.106|South Africa|2020-05-01	0.0003204602	Africa
Africa|hCoV-19/DRC/6026/2020|EPI ISL 513622|B.1.1.1|Democratic Republic of the Congo|2020-05-08	Africa|hCoV-19/South Africa/KRISP-104/2020|EPI ISL 455634|B.1.106|South Africa|2020-05-01	0.0004997798	Africa
Africa|hCoV-19/DRC/6143/2020|EPI ISL 496515|B.1|Democratic Republic of the Congo|2020-05-08	Africa|hCoV-19/South Africa/KRISP-104/2020|EPI ISL 455634|B.1.106|South Africa|2020-05-01	0.0002877200	Africa
Africa|hCoV-19/DRC/6151/2020|EPI ISL 513620|B.1.214|Democratic Republic of the Congo|2020-05-08	Africa|hCoV-19/South Africa/KRISP-104/2020|EPI ISL 455634|B.1.106|South Africa|2020-05-01	0.0003532019	Africa
Africa|hCoV-19/DRC/6163/2020|EPI ISL 513623|B.1.214|Democratic Republic of the Congo|2020-05-08	Africa|hCoV-19/South Africa/KRISP-104/2020|EPI ISL 455634|B.1.106|South Africa|2020-05-01	0.0003572013	Africa
Africa|hCoV-19/DRC/6203/2020|EPI ISL 514109|B.1|Democratic Republic of the Congo|2020-05-09	Africa|hCoV-19/South Africa/KRISP-104/2020|EPI ISL 455634|B.1.106|South Africa|2020-05-01	0.0004231316	Africa
Africa|hCoV-19/DRC/6209/2020|EPI ISL 514110|B.1.84|Democratic Republic of the Congo|2020-05-09	Africa|hCoV-19/South Africa/KRISP-104/2020|EPI ISL 455634|B.1.106|South Africa|2020-05-01	0.0002815855	Africa
Africa|hCoV-19/DRC/6227/2020|EPI ISL 514121|B.1.84|Democratic Republic of the Congo|2020-05-09	Africa|hCoV-19/South Africa/KRISP-104/2020|EPI ISL 455634|B.1.106|South Africa|2020-05-01	0.0002819725	Africa
Africa|hCoV-19/DRC/6313/2020|EPI ISL 496516|B.1.84|Democratic Republic of the Congo|2020-05-09	Africa|hCoV-19/South Africa/KRISP-104/2020|EPI ISL 455634|B.1.106|South Africa|2020-05-01	0.0004049477	Africa
Africa|hCoV-19/DRC/6338/2020|EPI ISL 495630|B.1|Democratic Republic of the Congo|2020-05-09	Africa|hCoV-19/South Africa/KRISP-104/2020|EPI ISL 455634|B.1.106|South Africa|2020-05-01	0.0003273697	Africa
Africa|hCoV-19/DRC/6341/2020|EPI ISL 495631|B.1|Democratic Republic of the Congo|2020-05-09	Africa|hCoV-19/South Africa/KRISP-104/2020|EPI ISL 455634|B.1.106|South Africa|2020-05-01	0.0004398552	Africa
Africa|hCoV-19/DRC/6342/2020|EPI ISL 495632|B.1|Democratic Republic of the Congo|2020-05-09	Africa|hCoV-19/South Africa/KRISP-104/2020|EPI ISL 455634|B.1.106|South Africa|2020-05-01	0.0003956378	Africa
Africa|hCoV-19/DRC/6361/2020|EPI ISL 495633|B.1|Democratic Republic of the Congo|2020-05-09	Africa|hCoV-19/South Africa/KRISP-104/2020|EPI ISL 455634|B.1.106|South Africa|2020-05-01	0.0002939931	Africa
Africa|hCoV-19/DRC/6380/2020|EPI ISL 513611|B.1.1.275|Democratic Republic of the Congo|2020-05-04	Africa|hCoV-19/South Africa/KRISP-104/2020|EPI ISL 455634|B.1.106|South Africa|2020-05-01	0.0003575838	Africa
Africa|hCoV-19/DRC/6384/2020|EPI ISL 513612|B.1.1.275|Democratic Republic of the Congo|2020-05-07	Africa|hCoV-19/South Africa/KRISP-104/2020|EPI ISL 455634|B.1.106|South Africa|2020-05-01	0.0003214248	Africa
Africa|hCoV-19/DRC/6386/2020|EPI ISL 513613|B.1.1.275|Democratic Republic of the Congo|2020-05-07	Africa|hCoV-19/South Africa/KRISP-104/2020|EPI ISL 455634|B.1.106|South Africa|2020-05-01	0.0003153223	Africa
Africa|hCoV-19/DRC/6389/2020|EPI ISL 513614|B.1.84|Democratic Republic of the Congo|2020-05-07	Africa|hCoV-19/South Africa/KRISP-104/2020|EPI ISL 455634|B.1.106|South Africa|2020-05-01	0.0003912112	Africa
Africa|hCoV-19/DRC/6390/2020|EPI ISL 513615|B.1.1.275|Democratic Republic of the Congo|2020-05-04	Africa|hCoV-19/South Africa/KRISP-104/2020|EPI ISL 455634|B.1.106|South Africa|2020-05-01	0.0004210523	Africa
Africa|hCoV-19/DRC/6392/2020|EPI ISL 513616|B.1|Democratic Republic of the Congo|2020-05-04	Africa|hCoV-19/South Africa/KRISP-104/2020|EPI ISL 455634|B.1.106|South Africa|2020-05-01	0.0001751865	Africa
Africa|hCoV-19/DRC/6395/2020|EPI ISL 513617|B.1.1.275|Democratic Republic of the Congo|2020-05-07	Africa|hCoV-19/South Africa/KRISP-104/2020|EPI ISL 455634|B.1.106|South Africa|2020-05-01	0.0004512138	Africa
Africa|hCoV-19/DRC/6398/2020|EPI ISL 513618|B.1.1.275|Democratic Republic of the Congo|2020-05-07	Africa|hCoV-19/South Africa/KRISP-104/2020|EPI ISL 455634|B.1.106|South Africa|2020-05-01	0.0003470346	Africa
Africa|hCoV-19/DRC/6724/2020|EPI ISL 495634|B.1|Democratic Republic of the Congo|2020-05-11	Africa|hCoV-19/South Africa/KRISP-104/2020|EPI ISL 455634|B.1.106|South Africa|2020-05-01	0.0002815815	Africa
Africa|hCoV-19/DRC/6743/2020|EPI ISL 495635|B.1.149|Democratic Republic of the Congo|2020-05-11	Africa|hCoV-19/South Africa/KRISP-104/2020|EPI ISL 455634|B.1.106|South Africa|2020-05-01	0.0002924386	Africa
Africa|hCoV-19/DRC/6783/2020|EPI ISL 496501|B.1.149|Democratic Republic of the Congo|2020-05-11	Africa|hCoV-19/South Africa/KRISP-104/2020|EPI ISL 455634|B.1.106|South Africa|2020-05-01	0.0003269535	Africa
Africa|hCoV-19/DRC/6784/2020|EPI ISL 495636|B.1|Democratic Republic of the Congo|2020-05-11	Africa|hCoV-19/South Africa/KRISP-104/2020|EPI ISL 455634|B.1.106|South Africa|2020-05-01	0.0002459379	Africa
Africa|hCoV-19/DRC/6786/2020|EPI ISL 495637|B.1.178|Democratic Republic of the Congo|2020-05-11	Africa|hCoV-19/South Africa/KRISP-104/2020|EPI ISL 455634|B.1.106|South Africa|2020-05-01	0.0003522557	Africa
Africa|hCoV-19/DRC/6791/2020|EPI ISL 495638|B.1.178|Democratic Republic of the Congo|2020-05-11	Africa|hCoV-19/South Africa/KRISP-104/2020|EPI ISL 455634|B.1.106|South Africa|2020-05-01	0.0003182563	Africa
Africa|hCoV-19/DRC/6792/2020|EPI ISL 495639|B.1|Democratic Republic of the Congo|2020-05-11	Africa|hCoV-19/South Africa/KRISP-104/2020|EPI ISL 455634|B.1.106|South Africa|2020-05-01	0.0002949547	Africa
Africa|hCoV-19/DRC/6801/2020|EPI ISL 514111|B.1|Democratic Republic of the Congo|2020-05-11	Africa|hCoV-19/South Africa/KRISP-104/2020|EPI ISL 455634|B.1.106|South Africa|2020-05-01	0.0004974873	Africa
Africa|hCoV-19/DRC/6853/2020|EPI ISL 496502|B.1.214|Democratic Republic of the Congo|2020-05-11	Africa|hCoV-19/South Africa/KRISP-104/2020|EPI ISL 455634|B.1.106|South Africa|2020-05-01	0.0002861643	Africa
Africa|hCoV-19/DRC/6854/2020|EPI ISL 496503|B.1|Democratic Republic of the Congo|2020-05-11	Africa|hCoV-19/South Africa/KRISP-104/2020|EPI ISL 455634|B.1.106|South Africa|2020-05-01	0.0004738374	Africa
Africa|hCoV-19/DRC/6875/2020|EPI ISL 496504|B.1|Democratic Republic of the Congo|2020-05-11	Africa|hCoV-19/South Africa/KRISP-104/2020|EPI ISL 455634|B.1.106|South Africa|2020-05-01	0.0002815953	Africa
Africa|hCoV-19/DRC/7042/2020|EPI ISL 513592|B.1.214|Democratic Republic of the Congo|2020-05-12	Africa|hCoV-19/South Africa/KRISP-104/2020|EPI ISL 455634|B.1.106|South Africa|2020-05-01	0.0003159088	Africa
Africa|hCoV-19/DRC/7061/2020|EPI ISL 513593|B.1|Democratic Republic of the Congo|2020-05-12	Africa|hCoV-19/South Africa/KRISP-104/2020|EPI ISL 455634|B.1.106|South Africa|2020-05-01	0.0002549439	Africa
Africa|hCoV-19/DRC/7140/2020|EPI ISL 513594|B.1.214|Democratic Republic of the Congo|2020-05-12	Africa|hCoV-19/South Africa/KRISP-104/2020|EPI ISL 455634|B.1.106|South Africa|2020-05-01	0.0003927055	Africa
Africa|hCoV-19/DRC/7200/2020|EPI ISL 514112|B.1|Democratic Republic of the Congo|2020-05-13	Africa|hCoV-19/South Africa/KRISP-104/2020|EPI ISL 455634|B.1.106|South Africa|2020-05-01	0.0003851521	Africa
Africa|hCoV-19/DRC/7211/2020|EPI ISL 514122|B.1.149|Democratic Republic of the Congo|2020-05-13	Africa|hCoV-19/South Africa/KRISP-104/2020|EPI ISL 455634|B.1.106|South Africa|2020-05-01	0.0003866548	Africa
Africa|hCoV-19/DRC/7248/2020|EPI ISL 514123|B.1|Democratic Republic of the Congo|2020-05-13	Africa|hCoV-19/South Africa/KRISP-104/2020|EPI ISL 455634|B.1.106|South Africa|2020-05-01	0.0002876931	Africa
Africa|hCoV-19/DRC/7255/2020|EPI ISL 514124|B.1.149|Democratic Republic of the Congo|2020-05-13	Africa|hCoV-19/South Africa/KRISP-104/2020|EPI ISL 455634|B.1.106|South Africa|2020-05-01	0.0004254859	Africa
Africa|hCoV-19/DRC/73/2020|EPI ISL 417941|B.1.178|Democratic Republic of the Congo|2020-03-18	Africa|hCoV-19/South Africa/KRISP-104/2020|EPI ISL 455634|B.1.106|South Africa|2020-05-01	0.0002105039	Africa
Africa|hCoV-19/DRC/7386/2020|EPI ISL 513595|B.1.5|Democratic Republic of the Congo|2020-05-14	Africa|hCoV-19/South Africa/KRISP-104/2020|EPI ISL 455634|B.1.106|South Africa|2020-05-01	0.0002170560	Africa
Africa|hCoV-19/DRC/7430/2020|EPI ISL 496517|B.1.1.1|Democratic Republic of the Congo|2020-05-14	Africa|hCoV-19/South Africa/KRISP-104/2020|EPI ISL 455634|B.1.106|South Africa|2020-05-01	0.0006307880	Africa
Africa|hCoV-19/DRC/7434/2020|EPI ISL 513621|B.1.1.1|Democratic Republic of the Congo|2020-05-14	Africa|hCoV-19/South Africa/KRISP-104/2020|EPI ISL 455634|B.1.106|South Africa|2020-05-01	0.0006113511	Africa
Africa|hCoV-19/DRC/7471/2020|EPI ISL 513596|B.1.214|Democratic Republic of the Congo|2020-05-14	Africa|hCoV-19/South Africa/KRISP-104/2020|EPI ISL 455634|B.1.106|South Africa|2020-05-01	0.0003889195	Africa
Africa|hCoV-19/DRC/7488/2020|EPI ISL 514113|B.1.1|Democratic Republic of the Congo|2020-05-14	Africa|hCoV-19/South Africa/KRISP-104/2020|EPI ISL 455634|B.1.106|South Africa|2020-05-01	0.0002463361	Africa
Africa|hCoV-19/DRC/7713/2020|EPI ISL 495640|B.1|Democratic Republic of the Congo|2020-05-14	Africa|hCoV-19/South Africa/KRISP-104/2020|EPI ISL 455634|B.1.106|South Africa|2020-05-01	0.0005055256	Africa
Africa|hCoV-19/DRC/7864/2020|EPI ISL 496505|B.1.214|Democratic Republic of the Congo|2020-05-15	Africa|hCoV-19/South Africa/KRISP-104/2020|EPI ISL 455634|B.1.106|South Africa|2020-05-01	0.0003945694	Africa
Africa|hCoV-19/DRC/7920/2020|EPI ISL 495641|B.1|Democratic Republic of the Congo|2020-05-15	Africa|hCoV-19/South Africa/KRISP-104/2020|EPI ISL 455634|B.1.106|South Africa|2020-05-01	0.0004228136	Africa
Africa|hCoV-19/DRC/80/2020|EPI ISL 417942|B.1.178|Democratic Republic of the Congo|2020-03-18	Africa|hCoV-19/South Africa/KRISP-104/2020|EPI ISL 455634|B.1.106|South Africa|2020-05-01	0.0002091175	Africa
Africa|hCoV-19/DRC/8018/2020|EPI ISL 514125|B.1.5|Democratic Republic of the Congo|2020-05-15	Africa|hCoV-19/South Africa/KRISP-104/2020|EPI ISL 455634|B.1.106|South Africa|2020-05-01	0.0003650357	Africa
Africa|hCoV-19/DRC/81/2020|EPI ISL 417944|B.1.9|Democratic Republic of the Congo|2020-03-18	Africa|hCoV-19/South Africa/KRISP-104/2020|EPI ISL 455634|B.1.106|South Africa|2020-05-01	0.0003147187	Africa
Africa|hCoV-19/DRC/82/2020|EPI ISL 417946|B.1.5|Democratic Republic of the Congo|2020-03-18	Africa|hCoV-19/South Africa/KRISP-104/2020|EPI ISL 455634|B.1.106|South Africa|2020-05-01	0.0001734709	Africa
Africa|hCoV-19/DRC/94/2020|EPI ISL 417947|B.1|Democratic Republic of the Congo|2020-03-19	Africa|hCoV-19/South Africa/KRISP-104/2020|EPI ISL 455634|B.1.106|South Africa|2020-05-01	0.0002082655	Africa
Africa|hCoV-19/DRC/998/2020|EPI ISL 429254|B.1|Democratic Republic of the Congo|2020-04-03	Africa|hCoV-19/South Africa/KRISP-104/2020|EPI ISL 455634|B.1.106|South Africa|2020-05-01	0.0002932173	Africa
Africa|hCoV-19/DRC/KN-0038/2020|EPI ISL 417434|B.1.128|Democratic Republic of the Congo|2020-03-14	Africa|hCoV-19/South Africa/KRISP-104/2020|EPI ISL 455634|B.1.106|South Africa|2020-05-01	0.0003281503	Africa
Africa|hCoV-19/DRC/KN-0054/2020|EPI ISL 417437|B.1.178|Democratic Republic of the Congo|2020-03-17	Africa|hCoV-19/South Africa/KRISP-104/2020|EPI ISL 455634|B.1.106|South Africa|2020-05-01	0.0002431731	Africa
Africa|hCoV-19/DRC/KN-0058/2020|EPI ISL 417438|B.1|Democratic Republic of the Congo|2020-03-17	Africa|hCoV-19/South Africa/KRISP-104/2020|EPI ISL 455634|B.1.106|South Africa|2020-05-01	0.0002099853	Africa
Africa|hCoV-19/DRC/KN-0060/2020|EPI ISL 417440|B.1|Democratic Republic of the Congo|2020-03-17	Africa|hCoV-19/South Africa/KRISP-104/2020|EPI ISL 455634|B.1.106|South Africa|2020-05-01	0.0002432118	Africa
Africa|hCoV-19/DRC/KN-0070/2020|EPI ISL 417441|B.1.178|Democratic Republic of the Congo|2020-03-17	Africa|hCoV-19/South Africa/KRISP-104/2020|EPI ISL 455634|B.1.106|South Africa|2020-05-01	0.0002129916	Africa
Africa|hCoV-19/DRC/KN-0072/2020|EPI ISL 417442|B.1.178|Democratic Republic of the Congo|2020-03-18	Africa|hCoV-19/South Africa/KRISP-104/2020|EPI ISL 455634|B.1.106|South Africa|2020-05-01	0.0002091319	Africa
Africa|hCoV-19/DRC/KN-13/2020|EPI ISL 414647|B.1|Democratic Republic of the Congo|2020-03-09	Africa|hCoV-19/South Africa/KRISP-104/2020|EPI ISL 455634|B.1.106|South Africa|2020-05-01	0.0002151419	Africa
Africa|hCoV-19/Egypt/Army-MCL001/2020|EPI ISL 510526|B.1|Egypt|2020-06-01	Africa|hCoV-19/South Africa/KRISP-104/2020|EPI ISL 455634|B.1.106|South Africa|2020-05-01	0.0003470174	Africa
Africa|hCoV-19/Egypt/C-CU001a-S1/2020|EPI ISL 529031|B.1.255|Egypt|2020-05-19	Africa|hCoV-19/South Africa/KRISP-104/2020|EPI ISL 455634|B.1.106|South Africa|2020-05-01	0.0003818083	Africa
Africa|hCoV-19/Egypt/C-CU002b-S3/2020|EPI ISL 529032|B.1.1.1|Egypt|2020-06-19	Africa|hCoV-19/South Africa/KRISP-104/2020|EPI ISL 455634|B.1.106|South Africa|2020-05-01	0.0006248225	Africa
Africa|hCoV-19/Egypt/C-VSVRI-SERVAC/2020|EPI ISL 528386|B.1.255|Egypt|2020-08-22	Africa|hCoV-19/South Africa/KRISP-104/2020|EPI ISL 455634|B.1.106|South Africa|2020-05-01	0.0002082005	Africa
Africa|hCoV-19/Egypt/CUNCI-7I028/2020|EPI ISL 524426|B.1.255|Egypt|2020-07-19	Africa|hCoV-19/South Africa/KRISP-104/2020|EPI ISL 455634|B.1.106|South Africa|2020-05-01	0.0002082005	Africa
Africa|hCoV-19/Egypt/CUNCI-HGC002/2020|EPI ISL 468045|B.1|Egypt|2020-05-02	Africa|hCoV-19/South Africa/KRISP-104/2020|EPI ISL 455634|B.1.106|South Africa|2020-05-01	0.0002083935	Africa
Africa|hCoV-19/Egypt/CUNCI-HGC004/2020|EPI ISL 468048|B.1|Egypt|2020-05-02	Africa|hCoV-19/South Africa/KRISP-104/2020|EPI ISL 455634|B.1.106|South Africa|2020-05-01	0.0002083357	Africa
Africa|hCoV-19/Egypt/CUNCI-HGC005/2020|EPI ISL 468052|B.1|Egypt|2020-05-02	Africa|hCoV-19/South Africa/KRISP-104/2020|EPI ISL 455634|B.1.106|South Africa|2020-05-01	0.0002778079	Africa
Africa|hCoV-19/Egypt/CUNCI-HGC006/2020|EPI ISL 468050|B.1|Egypt|2020-05-02	Africa|hCoV-19/South Africa/KRISP-104/2020|EPI ISL 455634|B.1.106|South Africa|2020-05-01	0.0002777539	Africa
Africa|hCoV-19/Egypt/CUNCI-HGC007-2/2020|EPI ISL 468054|B.1|Egypt|2020-05-02	Africa|hCoV-19/South Africa/KRISP-104/2020|EPI ISL 455634|B.1.106|South Africa|2020-05-01	0.0003124222	Africa
Africa|hCoV-19/Egypt/CUNCI-HGC007/2020|EPI ISL 468046|B.1|Egypt|2020-05-02	Africa|hCoV-19/South Africa/KRISP-104/2020|EPI ISL 455634|B.1.106|South Africa|2020-05-01	0.0002778021	Africa
Africa|hCoV-19/Egypt/CUNCI-HGC008/2020|EPI ISL 468044|B.1|Egypt|2020-05-02	Africa|hCoV-19/South Africa/KRISP-104/2020|EPI ISL 455634|B.1.106|South Africa|2020-05-01	0.0002778117	Africa
Africa|hCoV-19/Egypt/CUNCI-HGC009/2020|EPI ISL 468053|B.1|Egypt|2020-05-02	Africa|hCoV-19/South Africa/KRISP-104/2020|EPI ISL 455634|B.1.106|South Africa|2020-05-01	0.0002084225	Africa
Africa|hCoV-19/Egypt/CUNCI-HGC010/2020|EPI ISL 468055|B.1.247|Egypt|2020-05-02	Africa|hCoV-19/South Africa/KRISP-104/2020|EPI ISL 455634|B.1.106|South Africa|2020-05-01	0.0004167175	Africa
Africa|hCoV-19/Egypt/CUNCI-HGC011/2020|EPI ISL 468059|B.1|Egypt|2020-05-02	Africa|hCoV-19/South Africa/KRISP-104/2020|EPI ISL 455634|B.1.106|South Africa|2020-05-01	0.0002778185	Africa
Africa|hCoV-19/Egypt/CUNCI-HGC012/2020|EPI ISL 468051|B.1.255|Egypt|2020-05-02	Africa|hCoV-19/South Africa/KRISP-104/2020|EPI ISL 455634|B.1.106|South Africa|2020-05-01	0.0004167524	Africa
Africa|hCoV-19/Egypt/CUNCI-HGC013/2020|EPI ISL 468047|B.1.201|Egypt|2020-05-02	Africa|hCoV-19/South Africa/KRISP-104/2020|EPI ISL 455634|B.1.106|South Africa|2020-05-01	0.0003472827	Africa
Africa|hCoV-19/Egypt/CUNCI-HGC014/2020|EPI ISL 468060|B.1.5|Egypt|2020-05-02	Africa|hCoV-19/South Africa/KRISP-104/2020|EPI ISL 455634|B.1.106|South Africa|2020-05-01	0.0001389088	Africa
Africa|hCoV-19/Egypt/CUNCI-HGC015/2020|EPI ISL 468056|B.1|Egypt|2020-05-02	Africa|hCoV-19/South Africa/KRISP-104/2020|EPI ISL 455634|B.1.106|South Africa|2020-05-01	0.0001389039	Africa
Africa|hCoV-19/Egypt/CUNCI-HGC016/2020|EPI ISL 468058|B.1|Egypt|2020-05-02	Africa|hCoV-19/South Africa/KRISP-104/2020|EPI ISL 455634|B.1.106|South Africa|2020-05-01	0.0002783626	Africa
Africa|hCoV-19/Egypt/CUNCI-HGC021/2020|EPI ISL 468061|B.1|Egypt|2020-05-02	Africa|hCoV-19/South Africa/KRISP-104/2020|EPI ISL 455634|B.1.106|South Africa|2020-05-01	0.0002782300	Africa
Africa|hCoV-19/Egypt/CUNCI-HGC023/2020|EPI ISL 468057|B.1.5|Egypt|2020-05-02	Africa|hCoV-19/South Africa/KRISP-104/2020|EPI ISL 455634|B.1.106|South Africa|2020-05-01	0.0001736559	Africa
Africa|hCoV-19/Egypt/CUNCI-HGC028/2020|EPI ISL 468062|B.1|Egypt|2020-05-02	Africa|hCoV-19/South Africa/KRISP-104/2020|EPI ISL 455634|B.1.106|South Africa|2020-05-01	0.0003130915	Africa
Africa|hCoV-19/Egypt/CUNCI-HGC3I011/2020|EPI ISL 479697|B.1|Egypt|2020-06-02	Africa|hCoV-19/South Africa/KRISP-104/2020|EPI ISL 455634|B.1.106|South Africa|2020-05-01	0.0002776064	Africa
Africa|hCoV-19/Egypt/CUNCI-HGC3I012/2020|EPI ISL 479693|B.1.255|Egypt|2020-06-02	Africa|hCoV-19/South Africa/KRISP-104/2020|EPI ISL 455634|B.1.106|South Africa|2020-05-01	0.0004164343	Africa
Africa|hCoV-19/Egypt/CUNCI-HGC3I013/2020|EPI ISL 479694|B.1.201|Egypt|2020-06-02	Africa|hCoV-19/South Africa/KRISP-104/2020|EPI ISL 455634|B.1.106|South Africa|2020-05-01	0.0003470176	Africa
Africa|hCoV-19/Egypt/CUNCI-HGC3I014/2020|EPI ISL 479696|B.1.5|Egypt|2020-06-02	Africa|hCoV-19/South Africa/KRISP-104/2020|EPI ISL 455634|B.1.106|South Africa|2020-05-01	0.0001387979	Africa
Africa|hCoV-19/Egypt/CUNCI-HGC3I02/2020|EPI ISL 479686|B.1|Egypt|2020-06-02	Africa|hCoV-19/South Africa/KRISP-104/2020|EPI ISL 455634|B.1.106|South Africa|2020-05-01	0.0002429225	Africa
Africa|hCoV-19/Egypt/CUNCI-HGC3I023/2020|EPI ISL 479695|B.1.5|Egypt|2020-06-02	Africa|hCoV-19/South Africa/KRISP-104/2020|EPI ISL 455634|B.1.106|South Africa|2020-05-01	0.0001735233	Africa
Africa|hCoV-19/Egypt/CUNCI-HGC3I025/2020|EPI ISL 479691|B.1|Egypt|2020-06-02	Africa|hCoV-19/South Africa/KRISP-104/2020|EPI ISL 455634|B.1.106|South Africa|2020-05-01	0.0003123560	Africa
Africa|hCoV-19/Egypt/CUNCI-HGC3I03/2020|EPI ISL 479687|B.1|Egypt|2020-06-02	Africa|hCoV-19/South Africa/KRISP-104/2020|EPI ISL 455634|B.1.106|South Africa|2020-05-01	0.0002775901	Africa
Africa|hCoV-19/Egypt/CUNCI-HGC3I05/2020|EPI ISL 479690|B.1|Egypt|2020-06-02	Africa|hCoV-19/South Africa/KRISP-104/2020|EPI ISL 455634|B.1.106|South Africa|2020-05-01	0.0002775958	Africa
Africa|hCoV-19/Egypt/CUNCI-HGC3I06/2020|EPI ISL 479688|B.1|Egypt|2020-06-02	Africa|hCoV-19/South Africa/KRISP-104/2020|EPI ISL 455634|B.1.106|South Africa|2020-05-01	0.0002775997	Africa
Africa|hCoV-19/Egypt/CUNCI-HGC3I08/2020|EPI ISL 479698|B.1|Egypt|2020-06-02	Africa|hCoV-19/South Africa/KRISP-104/2020|EPI ISL 455634|B.1.106|South Africa|2020-05-01	0.0002775997	Africa
Africa|hCoV-19/Egypt/CUNCI-HGC3I09/2020|EPI ISL 479692|B.1|Egypt|2020-06-02	Africa|hCoV-19/South Africa/KRISP-104/2020|EPI ISL 455634|B.1.106|South Africa|2020-05-01	0.0002082633	Africa
Africa|hCoV-19/Egypt/CUNCI-HGC4I003/2020|EPI ISL 479699|B.1.1.247|Egypt|2020-06-02	Africa|hCoV-19/South Africa/KRISP-104/2020|EPI ISL 455634|B.1.106|South Africa|2020-05-01	0.0004512247	Africa
Africa|hCoV-19/Egypt/CUNCI-HGC4I004/2020|EPI ISL 479700|B.1.1.296|Egypt|2020-06-02	Africa|hCoV-19/South Africa/KRISP-104/2020|EPI ISL 455634|B.1.106|South Africa|2020-05-01	0.0003817671	Africa
Africa|hCoV-19/Egypt/CUNCI-HGC4I015/2020|EPI ISL 479728|B.1.1.123|Egypt|2020-06-02	Africa|hCoV-19/South Africa/KRISP-104/2020|EPI ISL 455634|B.1.106|South Africa|2020-05-01	0.0004165627	Africa
Africa|hCoV-19/Egypt/CUNCI-HGC4I022/2020|EPI ISL 479705|B.1.1|Egypt|2020-06-02	Africa|hCoV-19/South Africa/KRISP-104/2020|EPI ISL 455634|B.1.106|South Africa|2020-05-01	0.0004165252	Africa
Africa|hCoV-19/Egypt/CUNCI-HGC4I023/2020|EPI ISL 479729|B.1.1.247|Egypt|2020-06-02	Africa|hCoV-19/South Africa/KRISP-104/2020|EPI ISL 455634|B.1.106|South Africa|2020-05-01	0.0003471501	Africa
Africa|hCoV-19/Egypt/CUNCI-HGC4I025/2020|EPI ISL 479706|B.1.255|Egypt|2020-06-02	Africa|hCoV-19/South Africa/KRISP-104/2020|EPI ISL 455634|B.1.106|South Africa|2020-05-01	0.0003470212	Africa
Africa|hCoV-19/Egypt/CUNCI-HGC4I026/2020|EPI ISL 479702|B.1|Egypt|2020-06-02	Africa|hCoV-19/South Africa/KRISP-104/2020|EPI ISL 455634|B.1.106|South Africa|2020-05-01	0.0003820814	Africa
Africa|hCoV-19/Egypt/CUNCI-HGC4I029/2020|EPI ISL 479701|B.1.1.1|Egypt|2020-06-02	Africa|hCoV-19/South Africa/KRISP-104/2020|EPI ISL 455634|B.1.106|South Africa|2020-05-01	0.0005554075	Africa
Africa|hCoV-19/Egypt/CUNCI-HGC4I030/2020|EPI ISL 479703|B.1|Egypt|2020-06-02	Africa|hCoV-19/South Africa/KRISP-104/2020|EPI ISL 455634|B.1.106|South Africa|2020-05-01	0.0003470105	Africa
Africa|hCoV-19/Egypt/CUNCI-HGC4I031/2020|EPI ISL 479707|B.1.1.1|Egypt|2020-06-02	Africa|hCoV-19/South Africa/KRISP-104/2020|EPI ISL 455634|B.1.106|South Africa|2020-05-01	0.0006248443	Africa
Africa|hCoV-19/Egypt/CUNCI-HGC4I032/2020|EPI ISL 479709|B.1.1|Egypt|2020-06-02	Africa|hCoV-19/South Africa/KRISP-104/2020|EPI ISL 455634|B.1.106|South Africa|2020-05-01	0.0003821118	Africa
Africa|hCoV-19/Egypt/CUNCI-HGC4I033/2020|EPI ISL 479704|B.1|Egypt|2020-06-02	Africa|hCoV-19/South Africa/KRISP-104/2020|EPI ISL 455634|B.1.106|South Africa|2020-05-01	0.0002429393	Africa
Africa|hCoV-19/Egypt/CUNCI-HGC4I034/2020|EPI ISL 479708|B.1.255|Egypt|2020-06-02	Africa|hCoV-19/South Africa/KRISP-104/2020|EPI ISL 455634|B.1.106|South Africa|2020-05-01	0.0002081788	Africa
Africa|hCoV-19/Egypt/CUNCI-HGC5I001/2020|EPI ISL 479710|B.1.1|Egypt|2020-06-02	Africa|hCoV-19/South Africa/KRISP-104/2020|EPI ISL 455634|B.1.106|South Africa|2020-05-01	0.0002430102	Africa
Africa|hCoV-19/Egypt/CUNCI-HGC5I003/2020|EPI ISL 479711|B.1|Egypt|2020-06-02	Africa|hCoV-19/South Africa/KRISP-104/2020|EPI ISL 455634|B.1.106|South Africa|2020-05-01	0.0002429140	Africa
Africa|hCoV-19/Egypt/CUNCI-HGC5I010/2020|EPI ISL 479730|B.1.1|Egypt|2020-06-02	Africa|hCoV-19/South Africa/KRISP-104/2020|EPI ISL 455634|B.1.106|South Africa|2020-05-01	0.0003124547	Africa
Africa|hCoV-19/Egypt/CUNCI-HGC5I011/2020|EPI ISL 479712|B.1.1|Egypt|2020-06-02	Africa|hCoV-19/South Africa/KRISP-104/2020|EPI ISL 455634|B.1.106|South Africa|2020-05-01	0.0002429764	Africa
Africa|hCoV-19/Egypt/CUNCI-HGC5I012/2020|EPI ISL 479713|B.1.1|Egypt|2020-06-02	Africa|hCoV-19/South Africa/KRISP-104/2020|EPI ISL 455634|B.1.106|South Africa|2020-05-01	0.0002776161	Africa
Africa|hCoV-19/Egypt/CUNCI-HGC5I014/2020|EPI ISL 479714|B.1.255|Egypt|2020-06-02	Africa|hCoV-19/South Africa/KRISP-104/2020|EPI ISL 455634|B.1.106|South Africa|2020-05-01	0.0003470332	Africa
Africa|hCoV-19/Egypt/CUNCI-HGC5I015/2020|EPI ISL 475722|B.1.255|Egypt|2020-05-02	Africa|hCoV-19/South Africa/KRISP-104/2020|EPI ISL 455634|B.1.106|South Africa|2020-05-01	0.0004166308	Africa
Africa|hCoV-19/Egypt/CUNCI-HGC5I016/2020|EPI ISL 479731|B.1|Egypt|2020-06-02	Africa|hCoV-19/South Africa/KRISP-104/2020|EPI ISL 455634|B.1.106|South Africa|2020-05-01	0.0002429200	Africa
Africa|hCoV-19/Egypt/CUNCI-HGC5I022/2020|EPI ISL 479715|B.1.1|Egypt|2020-06-02	Africa|hCoV-19/South Africa/KRISP-104/2020|EPI ISL 455634|B.1.106|South Africa|2020-05-01	0.0003123354	Africa
Africa|hCoV-19/Egypt/CUNCI-HGC5I025/2020|EPI ISL 479716|A|Egypt|2020-06-02	Africa|hCoV-19/South Africa/KRISP-104/2020|EPI ISL 455634|B.1.106|South Africa|2020-05-01	0.0001738569	Africa
Africa|hCoV-19/Egypt/CUNCI-HGC5I026/2020|EPI ISL 479735|B.1.5|Egypt|2020-06-02	Africa|hCoV-19/South Africa/KRISP-104/2020|EPI ISL 455634|B.1.106|South Africa|2020-05-01	0.0003471814	Africa
Africa|hCoV-19/Egypt/CUNCI-HGC5I029/2020|EPI ISL 479734|B.1|Egypt|2020-06-02	Africa|hCoV-19/South Africa/KRISP-104/2020|EPI ISL 455634|B.1.106|South Africa|2020-05-01	0.0002429562	Africa
Africa|hCoV-19/Egypt/CUNCI-HGC5I030/2020|EPI ISL 479721|B.1.5|Egypt|2020-06-02	Africa|hCoV-19/South Africa/KRISP-104/2020|EPI ISL 455634|B.1.106|South Africa|2020-05-01	0.0001388172	Africa
Africa|hCoV-19/Egypt/CUNCI-HGC5I033/2020|EPI ISL 479717|B.1.5|Egypt|2020-06-02	Africa|hCoV-19/South Africa/KRISP-104/2020|EPI ISL 455634|B.1.106|South Africa|2020-05-01	0.0001388364	Africa
Africa|hCoV-19/Egypt/CUNCI-HGC5I034/2020|EPI ISL 479720|B.1.5|Egypt|2020-06-02	Africa|hCoV-19/South Africa/KRISP-104/2020|EPI ISL 455634|B.1.106|South Africa|2020-05-01	0.0002081932	Africa
Africa|hCoV-19/Egypt/CUNCI-HGC6I002/2020|EPI ISL 479719|B.1.1.1|Egypt|2020-06-02	Africa|hCoV-19/South Africa/KRISP-104/2020|EPI ISL 455634|B.1.106|South Africa|2020-05-01	0.0005206476	Africa
Africa|hCoV-19/Egypt/CUNCI-HGC6I003/2020|EPI ISL 479718|B.1.5|Egypt|2020-06-02	Africa|hCoV-19/South Africa/KRISP-104/2020|EPI ISL 455634|B.1.106|South Africa|2020-05-01	0.0002429081	Africa
Africa|hCoV-19/Egypt/CUNCI-HGC6I007/2020|EPI ISL 479722|B.1|Egypt|2020-06-02	Africa|hCoV-19/South Africa/KRISP-104/2020|EPI ISL 455634|B.1.106|South Africa|2020-05-01	0.0002082590	Africa
Africa|hCoV-19/Egypt/CUNCI-HGC6I010/2020|EPI ISL 478672|B.1|Egypt|2020-06-02	Africa|hCoV-19/South Africa/KRISP-104/2020|EPI ISL 455634|B.1.106|South Africa|2020-05-01	0.0003469936	Africa
Africa|hCoV-19/Egypt/CUNCI-HGC6I011/2020|EPI ISL 479727|A|Egypt|2020-06-02	Africa|hCoV-19/South Africa/KRISP-104/2020|EPI ISL 455634|B.1.106|South Africa|2020-05-01	0.0006943005	Africa
Africa|hCoV-19/Egypt/CUNCI-HGC6I015/2020|EPI ISL 479725|B.1.1|Egypt|2020-06-02	Africa|hCoV-19/South Africa/KRISP-104/2020|EPI ISL 455634|B.1.106|South Africa|2020-05-01	0.0003817420	Africa
Africa|hCoV-19/Egypt/CUNCI-HGC6I016/2020|EPI ISL 475723|B.1.247|Egypt|2020-06-02	Africa|hCoV-19/South Africa/KRISP-104/2020|EPI ISL 455634|B.1.106|South Africa|2020-05-01	0.0004515225	Africa
Africa|hCoV-19/Egypt/CUNCI-HGC6I024/2020|EPI ISL 479732|B.1.1.247|Egypt|2020-06-02	Africa|hCoV-19/South Africa/KRISP-104/2020|EPI ISL 455634|B.1.106|South Africa|2020-05-01	0.0003822141	Africa
Africa|hCoV-19/Egypt/CUNCI-HGC6I026/2020|EPI ISL 479724|B.1.1.1|Egypt|2020-06-02	Africa|hCoV-19/South Africa/KRISP-104/2020|EPI ISL 455634|B.1.106|South Africa|2020-05-01	0.0005553688	Africa
Africa|hCoV-19/Egypt/CUNCI-HGC6I029/2020|EPI ISL 477161|B.1.255|Egypt|2020-06-02	Africa|hCoV-19/South Africa/KRISP-104/2020|EPI ISL 455634|B.1.106|South Africa|2020-05-01	0.0003470092	Africa
Africa|hCoV-19/Egypt/CUNCI-HGC6I031/2020|EPI ISL 475724|B.1.1.1|Egypt|2020-06-02	Africa|hCoV-19/South Africa/KRISP-104/2020|EPI ISL 455634|B.1.106|South Africa|2020-05-01	0.0005209784	Africa
Africa|hCoV-19/Egypt/CUNCI-HGC6I032/2020|EPI ISL 479733|B.1.1.1|Egypt|2020-06-02	Africa|hCoV-19/South Africa/KRISP-104/2020|EPI ISL 455634|B.1.106|South Africa|2020-05-01	0.0005207199	Africa
Africa|hCoV-19/Egypt/CUNCI-HGC6I033/2020|EPI ISL 479723|B.1.1.1|Egypt|2020-06-02	Africa|hCoV-19/South Africa/KRISP-104/2020|EPI ISL 455634|B.1.106|South Africa|2020-05-01	0.0005206783	Africa
Africa|hCoV-19/Egypt/CUNCI-HGC7I01/2020|EPI ISL 529141|B.1|Egypt|2020-07-19	Africa|hCoV-19/South Africa/KRISP-104/2020|EPI ISL 455634|B.1.106|South Africa|2020-05-01	0.0003817750	Africa
Africa|hCoV-19/Egypt/CUNCI-HGC7I02/2020|EPI ISL 529142|A|Egypt|2020-07-19	Africa|hCoV-19/South Africa/KRISP-104/2020|EPI ISL 455634|B.1.106|South Africa|2020-05-01	0.0006596175	Africa
Africa|hCoV-19/Egypt/CUNCI-HGC7I07/2020|EPI ISL 529145|B.1|Egypt|2020-07-19	Africa|hCoV-19/South Africa/KRISP-104/2020|EPI ISL 455634|B.1.106|South Africa|2020-05-01	0.0003470694	Africa
Africa|hCoV-19/Egypt/EGY-020/2020|EPI ISL 526975|B.1|Egypt|2020-08-14	Africa|hCoV-19/South Africa/KRISP-104/2020|EPI ISL 455634|B.1.106|South Africa|2020-05-01	0.0003470177	Africa
Africa|hCoV-19/Egypt/EGY-041/2020|EPI ISL 526997|B.1|Egypt|2020-08-22	Africa|hCoV-19/South Africa/KRISP-104/2020|EPI ISL 455634|B.1.106|South Africa|2020-05-01	0.0003470177	Africa
Africa|hCoV-19/Egypt/EGY-S031/2020|EPI ISL 526986|B.1|Egypt|2020-08-17	Africa|hCoV-19/South Africa/KRISP-104/2020|EPI ISL 455634|B.1.106|South Africa|2020-05-01	0.0003470177	Africa
Africa|hCoV-19/Egypt/HCoV2-Egy-002/2020|EPI ISL 510532|B.1|Egypt|2020-06-02	Africa|hCoV-19/South Africa/KRISP-104/2020|EPI ISL 455634|B.1.106|South Africa|2020-05-01	0.0003470177	Africa
Africa|hCoV-19/Egypt/MASRI-005/2020|EPI ISL 482759|B.1|Egypt|2020-04-30	Africa|hCoV-19/South Africa/KRISP-104/2020|EPI ISL 455634|B.1.106|South Africa|2020-05-01	0.0002081745	Africa
Africa|hCoV-19/Egypt/MASRI-007/2020|EPI ISL 482760|B.1|Egypt|2020-04-28	Africa|hCoV-19/South Africa/KRISP-104/2020|EPI ISL 455634|B.1.106|South Africa|2020-05-01	0.0002777664	Africa
Africa|hCoV-19/Egypt/MASRI-008/2020|EPI ISL 482761|B.1|Egypt|2020-04-30	Africa|hCoV-19/South Africa/KRISP-104/2020|EPI ISL 455634|B.1.106|South Africa|2020-05-01	0.0002094627	Africa
Africa|hCoV-19/Egypt/MASRI-009/2020|EPI ISL 483035|A|Egypt|2020-04-30	Africa|hCoV-19/South Africa/KRISP-104/2020|EPI ISL 455634|B.1.106|South Africa|2020-05-01	0.0005206080	Africa
Africa|hCoV-19/Egypt/MASRI-011/2020|EPI ISL 482762|B.1|Egypt|2020-05-05	Africa|hCoV-19/South Africa/KRISP-104/2020|EPI ISL 455634|B.1.106|South Africa|2020-05-01	0.0002776411	Africa
Africa|hCoV-19/Egypt/MASRI-012/2020|EPI ISL 482763|B.1|Egypt|2020-05-05	Africa|hCoV-19/South Africa/KRISP-104/2020|EPI ISL 455634|B.1.106|South Africa|2020-05-01	0.0001734751	Africa
Africa|hCoV-19/Egypt/MASRI-014/2020|EPI ISL 482765|B.1|Egypt|2020-04-30	Africa|hCoV-19/South Africa/KRISP-104/2020|EPI ISL 455634|B.1.106|South Africa|2020-05-01	0.0004165151	Africa
Africa|hCoV-19/Egypt/MASRI-015/2020|EPI ISL 482766|B.1.36|Egypt|2020-05-11	Africa|hCoV-19/South Africa/KRISP-104/2020|EPI ISL 455634|B.1.106|South Africa|2020-05-01	0.0004858870	Africa
Africa|hCoV-19/Egypt/MASRI-016/2020|EPI ISL 482767|B.1|Egypt|2020-05-11	Africa|hCoV-19/South Africa/KRISP-104/2020|EPI ISL 455634|B.1.106|South Africa|2020-05-01	0.0004168044	Africa
Africa|hCoV-19/Egypt/MASRI-018/2020|EPI ISL 483036|A|Egypt|2020-05-10	Africa|hCoV-19/South Africa/KRISP-104/2020|EPI ISL 455634|B.1.106|South Africa|2020-05-01	0.0006643447	Africa
Africa|hCoV-19/Egypt/MASRI-020/2020|EPI ISL 483037|B.1|Egypt|2020-05-13	Africa|hCoV-19/South Africa/KRISP-104/2020|EPI ISL 455634|B.1.106|South Africa|2020-05-01	0.0004910570	Africa
Africa|hCoV-19/Egypt/MASRI-022/2020|EPI ISL 482768|B.1.255|Egypt|2020-05-13	Africa|hCoV-19/South Africa/KRISP-104/2020|EPI ISL 455634|B.1.106|South Africa|2020-05-01	0.0004171260	Africa
Africa|hCoV-19/Egypt/MASRI-023/2020|EPI ISL 482769|B.1|Egypt|2020-05-11	Africa|hCoV-19/South Africa/KRISP-104/2020|EPI ISL 455634|B.1.106|South Africa|2020-05-01	0.0002084195	Africa
Africa|hCoV-19/Egypt/MASRI-024/2020|EPI ISL 482770|B.1|Egypt|2020-05-11	Africa|hCoV-19/South Africa/KRISP-104/2020|EPI ISL 455634|B.1.106|South Africa|2020-05-01	0.0002775929	Africa
Africa|hCoV-19/Egypt/MASRI-025/2020|EPI ISL 482771|B.1|Egypt|2020-05-10	Africa|hCoV-19/South Africa/KRISP-104/2020|EPI ISL 455634|B.1.106|South Africa|2020-05-01	0.0004166351	Africa
Africa|hCoV-19/Egypt/MASRI-026/2020|EPI ISL 482772|B.1|Egypt|2020-05-10	Africa|hCoV-19/South Africa/KRISP-104/2020|EPI ISL 455634|B.1.106|South Africa|2020-05-01	0.0003470730	Africa
Africa|hCoV-19/Egypt/MASRI-027/2020|EPI ISL 482773|B.1.1.123|Egypt|2020-05-08	Africa|hCoV-19/South Africa/KRISP-104/2020|EPI ISL 455634|B.1.106|South Africa|2020-05-01	0.0003477863	Africa
Africa|hCoV-19/Egypt/MASRI-028/2020|EPI ISL 483038|B.1|Egypt|2020-05-13	Africa|hCoV-19/South Africa/KRISP-104/2020|EPI ISL 455634|B.1.106|South Africa|2020-05-01	0.0003123061	Africa
Africa|hCoV-19/Egypt/MASRI-029/2020|EPI ISL 482774|B.1|Egypt|2020-05-13	Africa|hCoV-19/South Africa/KRISP-104/2020|EPI ISL 455634|B.1.106|South Africa|2020-05-01	0.0002776025	Africa
Africa|hCoV-19/Egypt/MASRI-10/2020|EPI ISL 475752|B.1.255|Egypt|2020-05	Africa|hCoV-19/South Africa/KRISP-104/2020|EPI ISL 455634|B.1.106|South Africa|2020-05-01	0.0003471055	Africa
Africa|hCoV-19/Egypt/MASRI-11/2020|EPI ISL 475753|B.1.36|Egypt|2020-05	Africa|hCoV-19/South Africa/KRISP-104/2020|EPI ISL 455634|B.1.106|South Africa|2020-05-01	0.0005205987	Africa
Africa|hCoV-19/Egypt/MASRI-14/2020|EPI ISL 475749|B.1|Egypt|2020-05	Africa|hCoV-19/South Africa/KRISP-104/2020|EPI ISL 455634|B.1.106|South Africa|2020-05-01	0.0002428972	Africa
Africa|hCoV-19/Egypt/MASRI-15/2020|EPI ISL 475750|B.1.1|Egypt|2020-05	Africa|hCoV-19/South Africa/KRISP-104/2020|EPI ISL 455634|B.1.106|South Africa|2020-05-01	0.0005940048	Africa
Africa|hCoV-19/Egypt/MASRI-2/2020|EPI ISL 475745|B.1|Egypt|2020-05	Africa|hCoV-19/South Africa/KRISP-104/2020|EPI ISL 455634|B.1.106|South Africa|2020-05-01	0.0002775834	Africa
Africa|hCoV-19/Egypt/MASRI-3/2020|EPI ISL 475746|A|Egypt|2020-05	Africa|hCoV-19/South Africa/KRISP-104/2020|EPI ISL 455634|B.1.106|South Africa|2020-05-01	0.0005553634	Africa
Africa|hCoV-19/Egypt/MASRI-6/2020|EPI ISL 475747|B.1.255|Egypt|2020-05	Africa|hCoV-19/South Africa/KRISP-104/2020|EPI ISL 455634|B.1.106|South Africa|2020-05-01	0.0002775833	Africa
Africa|hCoV-19/Egypt/MASRI-9/2020|EPI ISL 475751|B.1.1.1|Egypt|2020-05	Africa|hCoV-19/South Africa/KRISP-104/2020|EPI ISL 455634|B.1.106|South Africa|2020-05-01	0.0005902762	Africa
Africa|hCoV-19/Egypt/NRC-01/2020|EPI ISL 430820|B.1|Egypt|2020-03-18	Africa|hCoV-19/South Africa/KRISP-104/2020|EPI ISL 455634|B.1.106|South Africa|2020-05-01	0.0002435004	Africa
Africa|hCoV-19/Egypt/NRC-03/2020|EPI ISL 430819|B.1.246|Egypt|2020-03-18	Africa|hCoV-19/South Africa/KRISP-104/2020|EPI ISL 455634|B.1.106|South Africa|2020-05-01	0.0002785525	Africa
Africa|hCoV-19/Gabon/ITM-K011/2020|EPI ISL 539573|A|Gabon|2020-03-22	Africa|hCoV-19/South Africa/KRISP-104/2020|EPI ISL 455634|B.1.106|South Africa|2020-05-01	0.0004858790	Africa
Africa|hCoV-19/Gabon/ITM-K023/2020|EPI ISL 539574|B.1.178|Gabon|2020-03-27	Africa|hCoV-19/South Africa/KRISP-104/2020|EPI ISL 455634|B.1.106|South Africa|2020-05-01	0.0002428753	Africa
Africa|hCoV-19/Gabon/ITM-K027/2020|EPI ISL 539575|A|Gabon|2020-03-27	Africa|hCoV-19/South Africa/KRISP-104/2020|EPI ISL 455634|B.1.106|South Africa|2020-05-01	0.0004858672	Africa
Africa|hCoV-19/Gabon/ITM-K028/2020|EPI ISL 539576|B.1.292|Gabon|2020-03-27	Africa|hCoV-19/South Africa/KRISP-104/2020|EPI ISL 455634|B.1.106|South Africa|2020-05-01	0.0002081788	Africa
Africa|hCoV-19/Gambia/0214/2020|EPI ISL 471158|B.1|Gambia|2020-03-29	Africa|hCoV-19/South Africa/KRISP-104/2020|EPI ISL 455634|B.1.106|South Africa|2020-05-01	0.0004171997	Africa
Africa|hCoV-19/Gambia/0268/2020|EPI ISL 471159|B.1.1|Gambia|2020-03-21	Africa|hCoV-19/South Africa/KRISP-104/2020|EPI ISL 455634|B.1.106|South Africa|2020-05-01	0.0002803817	Africa
Africa|hCoV-19/Gambia/0278/2020|EPI ISL 471160|B.1.1|Gambia|2020-03-20	Africa|hCoV-19/South Africa/KRISP-104/2020|EPI ISL 455634|B.1.106|South Africa|2020-05-01	0.0002808049	Africa
Africa|hCoV-19/Gambia/0528/2020|EPI ISL 471161|B.1.1.293|Gambia|2020-04-30	Africa|hCoV-19/South Africa/KRISP-104/2020|EPI ISL 455634|B.1.106|South Africa|2020-05-01	0.0003205698	Africa
Africa|hCoV-19/Gambia/0531/2020|EPI ISL 471162|B.1.1.293|Gambia|2020-04-30	Africa|hCoV-19/South Africa/KRISP-104/2020|EPI ISL 455634|B.1.106|South Africa|2020-05-01	0.0003205926	Africa
Africa|hCoV-19/Gambia/0536/2020|EPI ISL 471163|B.1.1.293|Gambia|2020-04-30	Africa|hCoV-19/South Africa/KRISP-104/2020|EPI ISL 455634|B.1.106|South Africa|2020-05-01	0.0003123170	Africa
Africa|hCoV-19/Gambia/0547/2020|EPI ISL 471164|B.1.1.293|Gambia|2020-04-30	Africa|hCoV-19/South Africa/KRISP-104/2020|EPI ISL 455634|B.1.106|South Africa|2020-05-01	0.0003128271	Africa
Africa|hCoV-19/Gambia/0548/2020|EPI ISL 471165|B.1.5|Gambia|2020-04-30	Africa|hCoV-19/South Africa/KRISP-104/2020|EPI ISL 455634|B.1.106|South Africa|2020-05-01	0.0001794483	Africa
Africa|hCoV-19/Gambia/1090/2020|EPI ISL 471166|B.1.1|Gambia|2020-05-04	Africa|hCoV-19/South Africa/KRISP-104/2020|EPI ISL 455634|B.1.106|South Africa|2020-05-01	0.0003499399	Africa
Africa|hCoV-19/Gambia/1094/2020|EPI ISL 471167|B.1.1.293|Gambia|2020-05-04	Africa|hCoV-19/South Africa/KRISP-104/2020|EPI ISL 455634|B.1.106|South Africa|2020-05-01	0.0003123170	Africa
Africa|hCoV-19/Gambia/1251/2020|EPI ISL 471168|B.1.1.293|Gambia|2020-05-07	Africa|hCoV-19/South Africa/KRISP-104/2020|EPI ISL 455634|B.1.106|South Africa|2020-05-01	0.0003205698	Africa
Africa|hCoV-19/Gambia/1264/2020|EPI ISL 471169|B.1.1|Gambia|2020-05-07	Africa|hCoV-19/South Africa/KRISP-104/2020|EPI ISL 455634|B.1.106|South Africa|2020-05-01	0.0002799893	Africa
Africa|hCoV-19/Gambia/1271/2020|EPI ISL 471170|B.1.1|Gambia|2020-05-07	Africa|hCoV-19/South Africa/KRISP-104/2020|EPI ISL 455634|B.1.106|South Africa|2020-05-01	0.0002803621	Africa
Africa|hCoV-19/Gambia/1277/2020|EPI ISL 471171|B.1.1.293|Gambia|2020-05-07	Africa|hCoV-19/South Africa/KRISP-104/2020|EPI ISL 455634|B.1.106|South Africa|2020-05-01	0.0003123170	Africa
Africa|hCoV-19/Gambia/3668/2020|EPI ISL 560992|B.1.5.12|Gambia|2020-07-30	Africa|hCoV-19/South Africa/KRISP-104/2020|EPI ISL 455634|B.1.106|South Africa|2020-05-01	0.0003846381	Africa
Africa|hCoV-19/Gambia/3670/2020|EPI ISL 560993|B.1.5.12|Gambia|2020-07-30	Africa|hCoV-19/South Africa/KRISP-104/2020|EPI ISL 455634|B.1.106|South Africa|2020-05-01	0.0003878927	Africa
Africa|hCoV-19/Gambia/3671/2020|EPI ISL 560994|B.1.1.293|Gambia|2020-07-30	Africa|hCoV-19/South Africa/KRISP-104/2020|EPI ISL 455634|B.1.106|South Africa|2020-05-01	0.0002797279	Africa
Africa|hCoV-19/Gambia/3673/2020|EPI ISL 560995|B.1.5|Gambia|2020-07-30	Africa|hCoV-19/South Africa/KRISP-104/2020|EPI ISL 455634|B.1.106|South Africa|2020-05-01	0.0002797826	Africa
Africa|hCoV-19/Gambia/3676/2020|EPI ISL 560996|B.1.5|Gambia|2020-07-30	Africa|hCoV-19/South Africa/KRISP-104/2020|EPI ISL 455634|B.1.106|South Africa|2020-05-01	0.0001780727	Africa
Africa|hCoV-19/Gambia/3678/2020|EPI ISL 560997|B.1.292|Gambia|2020-07-30	Africa|hCoV-19/South Africa/KRISP-104/2020|EPI ISL 455634|B.1.106|South Africa|2020-05-01	0.0002428888	Africa
Africa|hCoV-19/Gambia/3679/2020|EPI ISL 560998|B.1.5.12|Gambia|2020-07-30	Africa|hCoV-19/South Africa/KRISP-104/2020|EPI ISL 455634|B.1.106|South Africa|2020-05-01	0.0003526495	Africa
Africa|hCoV-19/Gambia/3680/2020|EPI ISL 560999|B.1.5|Gambia|2020-07-30	Africa|hCoV-19/South Africa/KRISP-104/2020|EPI ISL 455634|B.1.106|South Africa|2020-05-01	0.0001781553	Africa
Africa|hCoV-19/Gambia/3683/2020|EPI ISL 561000|B.1.292|Gambia|2020-07-30	Africa|hCoV-19/South Africa/KRISP-104/2020|EPI ISL 455634|B.1.106|South Africa|2020-05-01	0.0002775930	Africa
Africa|hCoV-19/Gambia/3703/2020|EPI ISL 561001|B.1.5.12|Gambia|2020-07-30	Africa|hCoV-19/South Africa/KRISP-104/2020|EPI ISL 455634|B.1.106|South Africa|2020-05-01	0.0003470141	Africa
Africa|hCoV-19/Gambia/3717/2020|EPI ISL 561002|B.1.5|Gambia|2020-07-30	Africa|hCoV-19/South Africa/KRISP-104/2020|EPI ISL 455634|B.1.106|South Africa|2020-05-01	0.0002115726	Africa
Africa|hCoV-19/Gambia/3724/2020|EPI ISL 561003|B.1.5.12|Gambia|2020-07-30	Africa|hCoV-19/South Africa/KRISP-104/2020|EPI ISL 455634|B.1.106|South Africa|2020-05-01	0.0003470140	Africa
Africa|hCoV-19/Gambia/3725/2020|EPI ISL 561004|B.1.1.293|Gambia|2020-07-30	Africa|hCoV-19/South Africa/KRISP-104/2020|EPI ISL 455634|B.1.106|South Africa|2020-05-01	0.0004164674	Africa
Africa|hCoV-19/Gambia/3728/2020|EPI ISL 561005|B.1.5|Gambia|2020-07-30	Africa|hCoV-19/South Africa/KRISP-104/2020|EPI ISL 455634|B.1.106|South Africa|2020-05-01	0.0001455281	Africa
Africa|hCoV-19/Gambia/3729/2020|EPI ISL 561006|B.1.5.12|Gambia|2020-07-30	Africa|hCoV-19/South Africa/KRISP-104/2020|EPI ISL 455634|B.1.106|South Africa|2020-05-01	0.0002775904	Africa
Africa|hCoV-19/Gambia/3732/2020|EPI ISL 561007|B.1.5|Gambia|2020-07-30	Africa|hCoV-19/South Africa/KRISP-104/2020|EPI ISL 455634|B.1.106|South Africa|2020-05-01	0.0002117294	Africa
Africa|hCoV-19/Gambia/3735/2020|EPI ISL 561008|B.1.5|Gambia|2020-07-30	Africa|hCoV-19/South Africa/KRISP-104/2020|EPI ISL 455634|B.1.106|South Africa|2020-05-01	0.0001424552	Africa
Africa|hCoV-19/Gambia/3737/2020|EPI ISL 561009|B.1.1.293|Gambia|2020-07-30	Africa|hCoV-19/South Africa/KRISP-104/2020|EPI ISL 455634|B.1.106|South Africa|2020-05-01	0.0003124535	Africa
Africa|hCoV-19/Gambia/3741/2020|EPI ISL 561010|B.1.5.12|Gambia|2020-07-30	Africa|hCoV-19/South Africa/KRISP-104/2020|EPI ISL 455634|B.1.106|South Africa|2020-05-01	0.0002820888	Africa
Africa|hCoV-19/Gambia/3743/2020|EPI ISL 561011|B.1.5.12|Gambia|2020-07-30	Africa|hCoV-19/South Africa/KRISP-104/2020|EPI ISL 455634|B.1.106|South Africa|2020-05-01	0.0003817288	Africa
Africa|hCoV-19/Gambia/3749/2020|EPI ISL 561012|B.1.5.12|Gambia|2020-07-30	Africa|hCoV-19/South Africa/KRISP-104/2020|EPI ISL 455634|B.1.106|South Africa|2020-05-01	0.0003470020	Africa
Africa|hCoV-19/Gambia/3761/2020|EPI ISL 561013|B.1.5.12|Gambia|2020-07-30	Africa|hCoV-19/South Africa/KRISP-104/2020|EPI ISL 455634|B.1.106|South Africa|2020-05-01	0.0003470020	Africa
Africa|hCoV-19/Gambia/3772/2020|EPI ISL 561025|B.1.5|Gambia|2020-07-30	Africa|hCoV-19/South Africa/KRISP-104/2020|EPI ISL 455634|B.1.106|South Africa|2020-05-01	0.0001800994	Africa
Africa|hCoV-19/Gambia/GC19-015/2020|EPI ISL 428855|B.1.1.8|Gambia|2020-03-17	Africa|hCoV-19/South Africa/KRISP-104/2020|EPI ISL 455634|B.1.106|South Africa|2020-05-01	0.0002775971	Africa
Africa|hCoV-19/Gambia/GC19-026/2020|EPI ISL 428856|B.6|Gambia|2020-03-21	Africa|hCoV-19/South Africa/KRISP-104/2020|EPI ISL 455634|B.1.106|South Africa|2020-05-01	0.0004511512	Africa
Africa|hCoV-19/Gambia/GC19-029/2020|EPI ISL 428857|B.1|Gambia|2020-04-20	Africa|hCoV-19/South Africa/KRISP-104/2020|EPI ISL 455634|B.1.106|South Africa|2020-05-01	0.0002428912	Africa
Africa|hCoV-19/Gambia/GC19-0479/2020|EPI ISL 561015|B.1.1.293|Gambia|2020-04-29	Africa|hCoV-19/South Africa/KRISP-104/2020|EPI ISL 455634|B.1.106|South Africa|2020-05-01	0.0003263693	Africa
Africa|hCoV-19/Gambia/GC19-0544/2020|EPI ISL 561016|B.1.5|Gambia|2020-05-01	Africa|hCoV-19/South Africa/KRISP-104/2020|EPI ISL 455634|B.1.106|South Africa|2020-05-01	0.0001807829	Africa
Africa|hCoV-19/Gambia/GC19-1385/2020|EPI ISL 561018|B.1.5|Gambia|2020-05-12	Africa|hCoV-19/South Africa/KRISP-104/2020|EPI ISL 455634|B.1.106|South Africa|2020-05-01	0.0001828248	Africa
Africa|hCoV-19/Gambia/GC19-1503/2020|EPI ISL 561021|B.1.1|Gambia|2020-05-14	Africa|hCoV-19/South Africa/KRISP-104/2020|EPI ISL 455634|B.1.106|South Africa|2020-05-01	0.0003817358	Africa
Africa|hCoV-19/Gambia/GC19-1527/2020|EPI ISL 561022|B.1.1.293|Gambia|2020-05-16	Africa|hCoV-19/South Africa/KRISP-104/2020|EPI ISL 455634|B.1.106|South Africa|2020-05-01	0.0003123495	Africa
Africa|hCoV-19/Gambia/GC19-1533/2020|EPI ISL 561023|B.1.1.264|Gambia|2020-05-16	Africa|hCoV-19/South Africa/KRISP-104/2020|EPI ISL 455634|B.1.106|South Africa|2020-05-01	0.0003240317	Africa
Africa|hCoV-19/Gambia/GC19-1572/2020|EPI ISL 561014|B.1.1|Gambia|2020-05-20	Africa|hCoV-19/South Africa/KRISP-104/2020|EPI ISL 455634|B.1.106|South Africa|2020-05-01	0.0002883750	Africa
Africa|hCoV-19/Gambia/GC19-1575/2020|EPI ISL 561026|B.1.1|Gambia|2020-05-20	Africa|hCoV-19/South Africa/KRISP-104/2020|EPI ISL 455634|B.1.106|South Africa|2020-05-01	0.0002869500	Africa
Africa|hCoV-19/Gambia/GC19-1606/2020|EPI ISL 561027|B.1.1|Gambia|2020-05-20	Africa|hCoV-19/South Africa/KRISP-104/2020|EPI ISL 455634|B.1.106|South Africa|2020-05-01	0.0003240421	Africa
Africa|hCoV-19/Gambia/GC19-1706/2020|EPI ISL 561028|B.1.5|Gambia|2020-05-22	Africa|hCoV-19/South Africa/KRISP-104/2020|EPI ISL 455634|B.1.106|South Africa|2020-05-01	0.0001808868	Africa
Africa|hCoV-19/Gambia/GC19-1814/2020|EPI ISL 561032|B.1.5|Gambia|2020-05-28	Africa|hCoV-19/South Africa/KRISP-104/2020|EPI ISL 455634|B.1.106|South Africa|2020-05-01	0.0001827576	Africa
Africa|hCoV-19/Gambia/GC19-1818/2020|EPI ISL 561034|B.1.1|Gambia|2020-05-28	Africa|hCoV-19/South Africa/KRISP-104/2020|EPI ISL 455634|B.1.106|South Africa|2020-05-01	0.0003817618	Africa
Africa|hCoV-19/Gambia/GC19-1983/2020|EPI ISL 561038|B.1.1|Gambia|2020-06-07	Africa|hCoV-19/South Africa/KRISP-104/2020|EPI ISL 455634|B.1.106|South Africa|2020-05-01	0.0003817499	Africa
Africa|hCoV-19/Gambia/GC19-2197/2020|EPI ISL 561040|B.1.292|Gambia|2020-06-26	Africa|hCoV-19/South Africa/KRISP-104/2020|EPI ISL 455634|B.1.106|South Africa|2020-05-01	0.0002449195	Africa
Africa|hCoV-19/Gambia/GC19-2427/2020|EPI ISL 561105|B.1.1.293|Gambia|2020-07-21	Africa|hCoV-19/South Africa/KRISP-104/2020|EPI ISL 455634|B.1.106|South Africa|2020-05-01	0.0002776439	Africa
Africa|hCoV-19/Gambia/GC19-2443/2020|EPI ISL 561106|B.1.5|Gambia|2020-07-21	Africa|hCoV-19/South Africa/KRISP-104/2020|EPI ISL 455634|B.1.106|South Africa|2020-05-01	0.0001459900	Africa
Africa|hCoV-19/Gambia/GC19-2450/2020|EPI ISL 561107|B.1.5.12|Gambia|2020-07-21	Africa|hCoV-19/South Africa/KRISP-104/2020|EPI ISL 455634|B.1.106|South Africa|2020-05-01	0.0003123030	Africa
Africa|hCoV-19/Gambia/GC19-2459/2020|EPI ISL 561108|B.1.1.293|Gambia|2020-07-21	Africa|hCoV-19/South Africa/KRISP-104/2020|EPI ISL 455634|B.1.106|South Africa|2020-05-01	0.0002799501	Africa
Africa|hCoV-19/Gambia/GC19-2469/2020|EPI ISL 561109|B.1.5|Gambia|2020-07-21	Africa|hCoV-19/South Africa/KRISP-104/2020|EPI ISL 455634|B.1.106|South Africa|2020-05-01	0.0001424653	Africa
Africa|hCoV-19/Gambia/GC19-2473/2020|EPI ISL 561110|B.1.5.12|Gambia|2020-07-21	Africa|hCoV-19/South Africa/KRISP-104/2020|EPI ISL 455634|B.1.106|South Africa|2020-05-01	0.0003470262	Africa
Africa|hCoV-19/Gambia/GC19-2498/2020|EPI ISL 561111|B.1.292|Gambia|2020-07-21	Africa|hCoV-19/South Africa/KRISP-104/2020|EPI ISL 455634|B.1.106|South Africa|2020-05-01	0.0002775833	Africa
Africa|hCoV-19/Gambia/GC19-2525/2020|EPI ISL 561113|B.1.1.293|Gambia|2020-07-21	Africa|hCoV-19/South Africa/KRISP-104/2020|EPI ISL 455634|B.1.106|South Africa|2020-05-01	0.0003817460	Africa
Africa|hCoV-19/Gambia/GC19-2526/2020|EPI ISL 561114|B.1.5.12|Gambia|2020-07-21	Africa|hCoV-19/South Africa/KRISP-104/2020|EPI ISL 455634|B.1.106|South Africa|2020-05-01	0.0003470333	Africa
Africa|hCoV-19/Gambia/GC19-2629/2020|EPI ISL 561123|B.1.5.12|Gambia|2020-07-21	Africa|hCoV-19/South Africa/KRISP-104/2020|EPI ISL 455634|B.1.106|South Africa|2020-05-01	0.0003149252	Africa
Africa|hCoV-19/Gambia/GC19-2632/2020|EPI ISL 561124|B.1.5.12|Gambia|2020-07-21	Africa|hCoV-19/South Africa/KRISP-104/2020|EPI ISL 455634|B.1.106|South Africa|2020-05-01	0.0003146830	Africa
Africa|hCoV-19/Gambia/GC19-2638/2020|EPI ISL 561126|B.1.5.12|Gambia|2020-07-21	Africa|hCoV-19/South Africa/KRISP-104/2020|EPI ISL 455634|B.1.106|South Africa|2020-05-01	0.0002868138	Africa
Africa|hCoV-19/Gambia/GC19-2652/2020|EPI ISL 561128|B.1.5.12|Gambia|2020-07-21	Africa|hCoV-19/South Africa/KRISP-104/2020|EPI ISL 455634|B.1.106|South Africa|2020-05-01	0.0002430100	Africa
Africa|hCoV-19/Gambia/GC19-2654/2020|EPI ISL 561130|B.1.292|Gambia|2020-07-21	Africa|hCoV-19/South Africa/KRISP-104/2020|EPI ISL 455634|B.1.106|South Africa|2020-05-01	0.0003123202	Africa
Africa|hCoV-19/Gambia/GC19-2663/2020|EPI ISL 561133|B.1.1.293|Gambia|2020-07-21	Africa|hCoV-19/South Africa/KRISP-104/2020|EPI ISL 455634|B.1.106|South Africa|2020-05-01	0.0004164588	Africa
Africa|hCoV-19/Gambia/GC19-2707/2020|EPI ISL 561134|B.1.1.293|Gambia|2020-07-21	Africa|hCoV-19/South Africa/KRISP-104/2020|EPI ISL 455634|B.1.106|South Africa|2020-05-01	0.0003496831	Africa
Africa|hCoV-19/Gambia/GC19-2711/2020|EPI ISL 561135|B.1.5.12|Gambia|2020-07-21	Africa|hCoV-19/South Africa/KRISP-104/2020|EPI ISL 455634|B.1.106|South Africa|2020-05-01	0.0002775776	Africa
Africa|hCoV-19/Gambia/GC19-2730/2020|EPI ISL 561136|B.1.5.12|Gambia|2020-07-21	Africa|hCoV-19/South Africa/KRISP-104/2020|EPI ISL 455634|B.1.106|South Africa|2020-05-01	0.0004546308	Africa
Africa|hCoV-19/Gambia/GC19-2731/2020|EPI ISL 561137|B.1.1.293|Gambia|2020-07-21	Africa|hCoV-19/South Africa/KRISP-104/2020|EPI ISL 455634|B.1.106|South Africa|2020-05-01	0.0003817724	Africa
Africa|hCoV-19/Gambia/GC19-2828/2020|EPI ISL 561150|B.1.361|Gambia|2020-07-24	Africa|hCoV-19/South Africa/KRISP-104/2020|EPI ISL 455634|B.1.106|South Africa|2020-05-01	0.0002776150	Africa
Africa|hCoV-19/Gambia/GC19-2842/2020|EPI ISL 561151|B.1.1|Gambia|2020-07-24	Africa|hCoV-19/South Africa/KRISP-104/2020|EPI ISL 455634|B.1.106|South Africa|2020-05-01	0.0004512091	Africa
Africa|hCoV-19/Gambia/GC19-2898/2020|EPI ISL 561153|B.1.5.12|Gambia|2020-07-24	Africa|hCoV-19/South Africa/KRISP-104/2020|EPI ISL 455634|B.1.106|South Africa|2020-05-01	0.0003123029	Africa
Africa|hCoV-19/Gambia/GC19-2904/2020|EPI ISL 561154|B.1.1|Gambia|2020-07-24	Africa|hCoV-19/South Africa/KRISP-104/2020|EPI ISL 455634|B.1.106|South Africa|2020-05-01	0.0004511934	Africa
Africa|hCoV-19/Gambia/GC19-2947/2020|EPI ISL 561155|B.1.5.12|Gambia|2020-07-24	Africa|hCoV-19/South Africa/KRISP-104/2020|EPI ISL 455634|B.1.106|South Africa|2020-05-01	0.0003470020	Africa
Africa|hCoV-19/Gambia/GC19-2973/2020|EPI ISL 561156|B.1.1.293|Gambia|2020-07-24	Africa|hCoV-19/South Africa/KRISP-104/2020|EPI ISL 455634|B.1.106|South Africa|2020-05-01	0.0003470261	Africa
Africa|hCoV-19/Gambia/GC19-2977/2020|EPI ISL 561157|B.1.1.293|Gambia|2020-07-24	Africa|hCoV-19/South Africa/KRISP-104/2020|EPI ISL 455634|B.1.106|South Africa|2020-05-01	0.0003470382	Africa
Africa|hCoV-19/Gambia/GC19-2985/2020|EPI ISL 561158|B.1.5.12|Gambia|2020-07-24	Africa|hCoV-19/South Africa/KRISP-104/2020|EPI ISL 455634|B.1.106|South Africa|2020-05-01	0.0002428753	Africa
Africa|hCoV-19/Gambia/GC19-2991/2020|EPI ISL 561159|B.1.1|Gambia|2020-07-24	Africa|hCoV-19/South Africa/KRISP-104/2020|EPI ISL 455634|B.1.106|South Africa|2020-05-01	0.0003123527	Africa
Africa|hCoV-19/Gambia/GC19-3064/2020|EPI ISL 561160|B.1.1|Gambia|2020-07-25	Africa|hCoV-19/South Africa/KRISP-104/2020|EPI ISL 455634|B.1.106|South Africa|2020-05-01	0.0004512247	Africa
Africa|hCoV-19/Gambia/GC19-3065/2020|EPI ISL 561161|B.1.5.12|Gambia|2020-07-25	Africa|hCoV-19/South Africa/KRISP-104/2020|EPI ISL 455634|B.1.106|South Africa|2020-05-01	0.0003884444	Africa
Africa|hCoV-19/Gambia/GC19-3081/2020|EPI ISL 561162|B.1.1|Gambia|2020-07-25	Africa|hCoV-19/South Africa/KRISP-104/2020|EPI ISL 455634|B.1.106|South Africa|2020-05-01	0.0004512088	Africa
Africa|hCoV-19/Gambia/GC19-3085/2020|EPI ISL 561163|B.1.1.293|Gambia|2020-07-25	Africa|hCoV-19/South Africa/KRISP-104/2020|EPI ISL 455634|B.1.106|South Africa|2020-05-01	0.0002797503	Africa
Africa|hCoV-19/Gambia/GC19-3087/2020|EPI ISL 561041|B.1.292|Gambia|2020-07-25	Africa|hCoV-19/South Africa/KRISP-104/2020|EPI ISL 455634|B.1.106|South Africa|2020-05-01	0.0003122876	Africa
Africa|hCoV-19/Gambia/GC19-3099/2020|EPI ISL 561164|B.1.1.242|Gambia|2020-07-25	Africa|hCoV-19/South Africa/KRISP-104/2020|EPI ISL 455634|B.1.106|South Africa|2020-05-01	0.0004164503	Africa
Africa|hCoV-19/Gambia/GC19-3110/2020|EPI ISL 561165|B.1.1.293|Gambia|2020-07-25	Africa|hCoV-19/South Africa/KRISP-104/2020|EPI ISL 455634|B.1.106|South Africa|2020-05-01	0.0003817499	Africa
Africa|hCoV-19/Gambia/GC19-3112/2020|EPI ISL 561166|B.1|Gambia|2020-07-25	Africa|hCoV-19/South Africa/KRISP-104/2020|EPI ISL 455634|B.1.106|South Africa|2020-05-01	0.0004164258	Africa
Africa|hCoV-19/Gambia/GC19-3113/2020|EPI ISL 561167|B.1.1.293|Gambia|2020-07-25	Africa|hCoV-19/South Africa/KRISP-104/2020|EPI ISL 455634|B.1.106|South Africa|2020-05-01	0.0003470261	Africa
Africa|hCoV-19/Gambia/GC19-3114/2020|EPI ISL 561168|B.1.1|Gambia|2020-07-25	Africa|hCoV-19/South Africa/KRISP-104/2020|EPI ISL 455634|B.1.106|South Africa|2020-05-01	0.0004511934	Africa
Africa|hCoV-19/Gambia/GC19-3135/2020|EPI ISL 561169|B.1.5.12|Gambia|2020-07-27	Africa|hCoV-19/South Africa/KRISP-104/2020|EPI ISL 455634|B.1.106|South Africa|2020-05-01	0.0002447431	Africa
Africa|hCoV-19/Gambia/GC19-3140/2020|EPI ISL 561042|B.1.5.12|Gambia|2020-07-27	Africa|hCoV-19/South Africa/KRISP-104/2020|EPI ISL 455634|B.1.106|South Africa|2020-05-01	0.0003817538	Africa
Africa|hCoV-19/Gambia/GC19-3145/2020|EPI ISL 561170|B.1.1|Gambia|2020-07-27	Africa|hCoV-19/South Africa/KRISP-104/2020|EPI ISL 455634|B.1.106|South Africa|2020-05-01	0.0004512091	Africa
Africa|hCoV-19/Gambia/GC19-3146/2020|EPI ISL 561171|B.1.5.12|Gambia|2020-07-27	Africa|hCoV-19/South Africa/KRISP-104/2020|EPI ISL 455634|B.1.106|South Africa|2020-05-01	0.0002448227	Africa
Africa|hCoV-19/Gambia/GC19-3165/2020|EPI ISL 561043|B.1.1.293|Gambia|2020-07-27	Africa|hCoV-19/South Africa/KRISP-104/2020|EPI ISL 455634|B.1.106|South Africa|2020-05-01	0.0003470261	Africa
Africa|hCoV-19/Gambia/GC19-3166/2020|EPI ISL 561044|B.1.5.12|Gambia|2020-07-27	Africa|hCoV-19/South Africa/KRISP-104/2020|EPI ISL 455634|B.1.106|South Africa|2020-05-01	0.0002447346	Africa
Africa|hCoV-19/Gambia/GC19-3189/2020|EPI ISL 561045|B.1.5|Gambia|2020-07-27	Africa|hCoV-19/South Africa/KRISP-104/2020|EPI ISL 455634|B.1.106|South Africa|2020-05-01	0.0001765843	Africa
Africa|hCoV-19/Gambia/GC19-3192/2020|EPI ISL 561046|B.1.5|Gambia|2020-07-27	Africa|hCoV-19/South Africa/KRISP-104/2020|EPI ISL 455634|B.1.106|South Africa|2020-05-01	0.0002098259	Africa
Africa|hCoV-19/Gambia/GC19-3193/2020|EPI ISL 561047|B.1.5.12|Gambia|2020-07-27	Africa|hCoV-19/South Africa/KRISP-104/2020|EPI ISL 455634|B.1.106|South Africa|2020-05-01	0.0002447260	Africa
Africa|hCoV-19/Gambia/GC19-3208/2020|EPI ISL 561048|B.1.5.12|Gambia|2020-07-27	Africa|hCoV-19/South Africa/KRISP-104/2020|EPI ISL 455634|B.1.106|South Africa|2020-05-01	0.0003147049	Africa
Africa|hCoV-19/Gambia/GC19-3209/2020|EPI ISL 561049|B.1.5.12|Gambia|2020-07-27	Africa|hCoV-19/South Africa/KRISP-104/2020|EPI ISL 455634|B.1.106|South Africa|2020-05-01	0.0002097901	Africa
Africa|hCoV-19/Gambia/GC19-3210/2020|EPI ISL 561050|B.1.5.12|Gambia|2020-07-27	Africa|hCoV-19/South Africa/KRISP-104/2020|EPI ISL 455634|B.1.106|South Africa|2020-05-01	0.0002151110	Africa
Africa|hCoV-19/Gambia/GC19-3214/2020|EPI ISL 561051|B.1.1.293|Gambia|2020-07-27	Africa|hCoV-19/South Africa/KRISP-104/2020|EPI ISL 455634|B.1.106|South Africa|2020-05-01	0.0002447763	Africa
Africa|hCoV-19/Gambia/GC19-3219/2020|EPI ISL 561052|B.1.5.12|Gambia|2020-07-27	Africa|hCoV-19/South Africa/KRISP-104/2020|EPI ISL 455634|B.1.106|South Africa|2020-05-01	0.0002429090	Africa
Africa|hCoV-19/Gambia/GC19-3246/2020|EPI ISL 561053|B.1.5.12|Gambia|2020-07-27	Africa|hCoV-19/South Africa/KRISP-104/2020|EPI ISL 455634|B.1.106|South Africa|2020-05-01	0.0002447482	Africa
Africa|hCoV-19/Gambia/GC19-3255/2020|EPI ISL 561054|B.1.177|Gambia|2020-07-27	Africa|hCoV-19/South Africa/KRISP-104/2020|EPI ISL 455634|B.1.106|South Africa|2020-05-01	0.0001748476	Africa
Africa|hCoV-19/Gambia/GC19-3266/2020|EPI ISL 561055|B.1.5|Gambia|2020-07-27	Africa|hCoV-19/South Africa/KRISP-104/2020|EPI ISL 455634|B.1.106|South Africa|2020-05-01	0.0001398605	Africa
Africa|hCoV-19/Gambia/GC19-3267/2020|EPI ISL 561056|B.1.5.12|Gambia|2020-07-27	Africa|hCoV-19/South Africa/KRISP-104/2020|EPI ISL 455634|B.1.106|South Africa|2020-05-01	0.0001748171	Africa
Africa|hCoV-19/Gambia/GC19-3278/2020|EPI ISL 561058|B.1.5.12|Gambia|2020-07-27	Africa|hCoV-19/South Africa/KRISP-104/2020|EPI ISL 455634|B.1.106|South Africa|2020-05-01	0.0002097629	Africa
Africa|hCoV-19/Gambia/GC19-3301/2020|EPI ISL 561059|B.1.5.12|Gambia|2020-07-27	Africa|hCoV-19/South Africa/KRISP-104/2020|EPI ISL 455634|B.1.106|South Africa|2020-05-01	0.0002097776	Africa
Africa|hCoV-19/Gambia/GC19-3317/2020|EPI ISL 561060|B.1.5|Gambia|2020-07-27	Africa|hCoV-19/South Africa/KRISP-104/2020|EPI ISL 455634|B.1.106|South Africa|2020-05-01	0.0002082489	Africa
Africa|hCoV-19/Gambia/GC19-3323/2020|EPI ISL 561061|B.1.5|Gambia|2020-07-27	Africa|hCoV-19/South Africa/KRISP-104/2020|EPI ISL 455634|B.1.106|South Africa|2020-05-01	0.0001748556	Africa
Africa|hCoV-19/Gambia/GC19-3358/2020|EPI ISL 561062|B.1.1.293|Gambia|2020-07-27	Africa|hCoV-19/South Africa/KRISP-104/2020|EPI ISL 455634|B.1.106|South Africa|2020-05-01	0.0004164673	Africa
Africa|hCoV-19/Gambia/GC19-3365/2020|EPI ISL 561063|B.1.5.12|Gambia|2020-07-27	Africa|hCoV-19/South Africa/KRISP-104/2020|EPI ISL 455634|B.1.106|South Africa|2020-05-01	0.0002797250	Africa
Africa|hCoV-19/Gambia/GC19-3373/2020|EPI ISL 561064|B.1.5|Gambia|2020-07-27	Africa|hCoV-19/South Africa/KRISP-104/2020|EPI ISL 455634|B.1.106|South Africa|2020-05-01	0.0001398556	Africa
Africa|hCoV-19/Gambia/GC19-3374/2020|EPI ISL 561065|B.1.5.12|Gambia|2020-07-27	Africa|hCoV-19/South Africa/KRISP-104/2020|EPI ISL 455634|B.1.106|South Africa|2020-05-01	0.0002447345	Africa
Africa|hCoV-19/Gambia/GC19-3375/2020|EPI ISL 561066|B.1.5.12|Gambia|2020-07-27	Africa|hCoV-19/South Africa/KRISP-104/2020|EPI ISL 455634|B.1.106|South Africa|2020-05-01	0.0002097629	Africa
Africa|hCoV-19/Gambia/GC19-3380/2020|EPI ISL 561067|B.1.5.12|Gambia|2020-07-27	Africa|hCoV-19/South Africa/KRISP-104/2020|EPI ISL 455634|B.1.106|South Africa|2020-05-01	0.0002447517	Africa
Africa|hCoV-19/Gambia/GC19-3381/2020|EPI ISL 561068|B.1.5.12|Gambia|2020-07-27	Africa|hCoV-19/South Africa/KRISP-104/2020|EPI ISL 455634|B.1.106|South Africa|2020-05-01	0.0003817194	Africa
Africa|hCoV-19/Gambia/GC19-3396/2020|EPI ISL 561069|B.1.5.12|Gambia|2020-07-27	Africa|hCoV-19/South Africa/KRISP-104/2020|EPI ISL 455634|B.1.106|South Africa|2020-05-01	0.0003470105	Africa
Africa|hCoV-19/Gambia/GC19-3398/2020|EPI ISL 561070|B.1.1.242|Gambia|2020-07-27	Africa|hCoV-19/South Africa/KRISP-104/2020|EPI ISL 455634|B.1.106|South Africa|2020-05-01	0.0004859008	Africa
Africa|hCoV-19/Gambia/GC19-3399/2020|EPI ISL 561172|B.1.5|Gambia|2020-07-27	Africa|hCoV-19/South Africa/KRISP-104/2020|EPI ISL 455634|B.1.106|South Africa|2020-05-01	0.0002429418	Africa
Africa|hCoV-19/Gambia/GC19-3400/2020|EPI ISL 561173|B.1.5|Gambia|2020-07-27	Africa|hCoV-19/South Africa/KRISP-104/2020|EPI ISL 455634|B.1.106|South Africa|2020-05-01	0.0002429031	Africa
Africa|hCoV-19/Gambia/GC19-3407/2020|EPI ISL 561174|B.1.1.242|Gambia|2020-07-27	Africa|hCoV-19/South Africa/KRISP-104/2020|EPI ISL 455634|B.1.106|South Africa|2020-05-01	0.0002776229	Africa
Africa|hCoV-19/Gambia/GC19-3411/2020|EPI ISL 561175|B.1.5.12|Gambia|2020-07-27	Africa|hCoV-19/South Africa/KRISP-104/2020|EPI ISL 455634|B.1.106|South Africa|2020-05-01	0.0003174271	Africa
Africa|hCoV-19/Gambia/GC19-3418/2020|EPI ISL 561176|B.1.1.242|Gambia|2020-07-27	Africa|hCoV-19/South Africa/KRISP-104/2020|EPI ISL 455634|B.1.106|South Africa|2020-05-01	0.0003123246	Africa
Africa|hCoV-19/Gambia/GC19-3429/2020|EPI ISL 561178|B.1.5.12|Gambia|2020-07-27	Africa|hCoV-19/South Africa/KRISP-104/2020|EPI ISL 455634|B.1.106|South Africa|2020-05-01	0.0002428753	Africa
Africa|hCoV-19/Gambia/GC19-3432/2020|EPI ISL 561179|B.1.5.12|Gambia|2020-07-27	Africa|hCoV-19/South Africa/KRISP-104/2020|EPI ISL 455634|B.1.106|South Africa|2020-05-01	0.0003846944	Africa
Africa|hCoV-19/Gambia/GC19-3438/2020|EPI ISL 561180|B.1.5.12|Gambia|2020-07-27	Africa|hCoV-19/South Africa/KRISP-104/2020|EPI ISL 455634|B.1.106|South Africa|2020-05-01	0.0003470309	Africa
Africa|hCoV-19/Gambia/GC19-3445/2020|EPI ISL 561181|B.1.5.12|Gambia|2020-07-27	Africa|hCoV-19/South Africa/KRISP-104/2020|EPI ISL 455634|B.1.106|South Africa|2020-05-01	0.0004164300	Africa
Africa|hCoV-19/Gambia/GC19-3448/2020|EPI ISL 561183|B.1.5|Gambia|2020-07-27	Africa|hCoV-19/South Africa/KRISP-104/2020|EPI ISL 455634|B.1.106|South Africa|2020-05-01	0.0001765657	Africa
Africa|hCoV-19/Gambia/GC19-3497/2020|EPI ISL 561184|B.1.5.12|Gambia|2020-07-27	Africa|hCoV-19/South Africa/KRISP-104/2020|EPI ISL 455634|B.1.106|South Africa|2020-05-01	0.0003817024	Africa
Africa|hCoV-19/Gambia/GC19-3503/2020|EPI ISL 561186|B.1.5.12|Gambia|2020-07-27	Africa|hCoV-19/South Africa/KRISP-104/2020|EPI ISL 455634|B.1.106|South Africa|2020-05-01	0.0002820819	Africa
Africa|hCoV-19/Gambia/GC19-3504/2020|EPI ISL 561187|B.1.5.12|Gambia|2020-07-27	Africa|hCoV-19/South Africa/KRISP-104/2020|EPI ISL 455634|B.1.106|South Africa|2020-05-01	0.0003146940	Africa
Africa|hCoV-19/Gambia/GC19-3505/2020|EPI ISL 561188|B.1.5.12|Gambia|2020-07-27	Africa|hCoV-19/South Africa/KRISP-104/2020|EPI ISL 455634|B.1.106|South Africa|2020-05-01	0.0002775940	Africa
Africa|hCoV-19/Gambia/GC19-3529/2020|EPI ISL 561191|B.1.5.12|Gambia|2020-07-27	Africa|hCoV-19/South Africa/KRISP-104/2020|EPI ISL 455634|B.1.106|South Africa|2020-05-01	0.0003470190	Africa
Africa|hCoV-19/Gambia/GC19-3530/2020|EPI ISL 561192|B.1.5.12|Gambia|2020-07-27	Africa|hCoV-19/South Africa/KRISP-104/2020|EPI ISL 455634|B.1.106|South Africa|2020-05-01	0.0002493188	Africa
Africa|hCoV-19/Gambia/GC19-3533/2020|EPI ISL 561193|B.1.1.293|Gambia|2020-07-27	Africa|hCoV-19/South Africa/KRISP-104/2020|EPI ISL 455634|B.1.106|South Africa|2020-05-01	0.0003817858	Africa
Africa|hCoV-19/Gambia/GC19-3535/2020|EPI ISL 561194|B.1.1.242|Gambia|2020-07-27	Africa|hCoV-19/South Africa/KRISP-104/2020|EPI ISL 455634|B.1.106|South Africa|2020-05-01	0.0004511841	Africa
Africa|hCoV-19/Gambia/GC19-3550/2020|EPI ISL 561195|B.1.5.12|Gambia|2020-07-27	Africa|hCoV-19/South Africa/KRISP-104/2020|EPI ISL 455634|B.1.106|South Africa|2020-05-01	0.0003470226	Africa
Africa|hCoV-19/Gambia/GC19-3565/2020|EPI ISL 561196|B.1.5.12|Gambia|2020-07-27	Africa|hCoV-19/South Africa/KRISP-104/2020|EPI ISL 455634|B.1.106|South Africa|2020-05-01	0.0002775776	Africa
Africa|hCoV-19/Gambia/GC19-3578/2020|EPI ISL 561197|B.1.5.12|Gambia|2020-07-27	Africa|hCoV-19/South Africa/KRISP-104/2020|EPI ISL 455634|B.1.106|South Africa|2020-05-01	0.0002777057	Africa
Africa|hCoV-19/Gambia/GC19-3629/2020|EPI ISL 561199|B.1.5.12|Gambia|2020-07-27	Africa|hCoV-19/South Africa/KRISP-104/2020|EPI ISL 455634|B.1.106|South Africa|2020-05-01	0.0003817367	Africa
Africa|hCoV-19/Gambia/GC19-3656/2020|EPI ISL 561201|B.1.5.12|Gambia|2020-07-27	Africa|hCoV-19/South Africa/KRISP-104/2020|EPI ISL 455634|B.1.106|South Africa|2020-05-01	0.0002775997	Africa
Africa|hCoV-19/Gambia/GC19-3659/2020|EPI ISL 561202|B.1.1|Gambia|2020-07-27	Africa|hCoV-19/South Africa/KRISP-104/2020|EPI ISL 455634|B.1.106|South Africa|2020-05-01	0.0003123451	Africa
Africa|hCoV-19/Gambia/GC19-3666/2020|EPI ISL 561204|B.1.5.12|Gambia|2020-07-27	Africa|hCoV-19/South Africa/KRISP-104/2020|EPI ISL 455634|B.1.106|South Africa|2020-05-01	0.0003499364	Africa
Africa|hCoV-19/Gambia/GC19-3769/2020|EPI ISL 561072|B.1.292|Gambia|2020-07-27	Africa|hCoV-19/South Africa/KRISP-104/2020|EPI ISL 455634|B.1.106|South Africa|2020-05-01	0.0002820778	Africa
Africa|hCoV-19/Gambia/GC19-3773/2020|EPI ISL 561073|B.1.5.12|Gambia|2020-07-27	Africa|hCoV-19/South Africa/KRISP-104/2020|EPI ISL 455634|B.1.106|South Africa|2020-05-01	0.0003470105	Africa
Africa|hCoV-19/Gambia/GC19-3774/2020|EPI ISL 561074|B.1.5.12|Gambia|2020-07-27	Africa|hCoV-19/South Africa/KRISP-104/2020|EPI ISL 455634|B.1.106|South Africa|2020-05-01	0.0003123030	Africa
Africa|hCoV-19/Gambia/GC19-3794/2020|EPI ISL 561078|B.1.5.12|Gambia|2020-07-27	Africa|hCoV-19/South Africa/KRISP-104/2020|EPI ISL 455634|B.1.106|South Africa|2020-05-01	0.0003173455	Africa
Africa|hCoV-19/Gambia/GC19-3796/2020|EPI ISL 561079|B.1.5.12|Gambia|2020-07-27	Africa|hCoV-19/South Africa/KRISP-104/2020|EPI ISL 455634|B.1.106|South Africa|2020-05-01	0.0003817102	Africa
Africa|hCoV-19/Gambia/GC19-3798/2020|EPI ISL 561080|B.1.1.242|Gambia|2020-07-27	Africa|hCoV-19/South Africa/KRISP-104/2020|EPI ISL 455634|B.1.106|South Africa|2020-05-01	0.0004557340	Africa
Africa|hCoV-19/Gambia/GC19-3799/2020|EPI ISL 561081|B.1.1.242|Gambia|2020-07-27	Africa|hCoV-19/South Africa/KRISP-104/2020|EPI ISL 455634|B.1.106|South Africa|2020-05-01	0.0004511639	Africa
Africa|hCoV-19/Gambia/GC19-3802/2020|EPI ISL 561082|B.1.5.12|Gambia|2020-07-27	Africa|hCoV-19/South Africa/KRISP-104/2020|EPI ISL 455634|B.1.106|South Africa|2020-05-01	0.0004164342	Africa
Africa|hCoV-19/Gambia/GC19-3805/2020|EPI ISL 561083|B.1.5.12|Gambia|2020-07-27	Africa|hCoV-19/South Africa/KRISP-104/2020|EPI ISL 455634|B.1.106|South Africa|2020-05-01	0.0003470020	Africa
Africa|hCoV-19/Gambia/GC19-3806/2020|EPI ISL 561084|B.1.1.293|Gambia|2020-07-27	Africa|hCoV-19/South Africa/KRISP-104/2020|EPI ISL 455634|B.1.106|South Africa|2020-05-01	0.0003817538	Africa
Africa|hCoV-19/Gambia/GC19-3807/2020|EPI ISL 561085|B.1.1.293|Gambia|2020-07-27	Africa|hCoV-19/South Africa/KRISP-104/2020|EPI ISL 455634|B.1.106|South Africa|2020-05-01	0.0004165006	Africa
Africa|hCoV-19/Gambia/GC19-3812/2020|EPI ISL 561086|B.1.1.293|Gambia|2020-07-27	Africa|hCoV-19/South Africa/KRISP-104/2020|EPI ISL 455634|B.1.106|South Africa|2020-05-01	0.0004521597	Africa
Africa|hCoV-19/Gambia/GC19-3813/2020|EPI ISL 561087|B.1.1.293|Gambia|2020-07-27	Africa|hCoV-19/South Africa/KRISP-104/2020|EPI ISL 455634|B.1.106|South Africa|2020-05-01	0.0004164861	Africa
Africa|hCoV-19/Gambia/GC19-3814/2020|EPI ISL 561088|B.1|Gambia|2020-07-27	Africa|hCoV-19/South Africa/KRISP-104/2020|EPI ISL 455634|B.1.106|South Africa|2020-05-01	0.0004859308	Africa
Africa|hCoV-19/Gambia/GC19-3816/2020|EPI ISL 561089|B.1.1.293|Gambia|2020-07-27	Africa|hCoV-19/South Africa/KRISP-104/2020|EPI ISL 455634|B.1.106|South Africa|2020-05-01	0.0002797406	Africa
Africa|hCoV-19/Gambia/GC19-3818/2020|EPI ISL 561090|B.1.1.293|Gambia|2020-07-27	Africa|hCoV-19/South Africa/KRISP-104/2020|EPI ISL 455634|B.1.106|South Africa|2020-05-01	0.0004859107	Africa
Africa|hCoV-19/Gambia/GC19-3820/2020|EPI ISL 561091|B.1.1.293|Gambia|2020-07-27	Africa|hCoV-19/South Africa/KRISP-104/2020|EPI ISL 455634|B.1.106|South Africa|2020-05-01	0.0004164861	Africa
Africa|hCoV-19/Gambia/GC19-3821/2020|EPI ISL 561092|B.1.5.12|Gambia|2020-07-27	Africa|hCoV-19/South Africa/KRISP-104/2020|EPI ISL 455634|B.1.106|South Africa|2020-05-01	0.0002849317	Africa
Africa|hCoV-19/Gambia/GC19-3822/2020|EPI ISL 561093|B.1.5.12|Gambia|2020-07-27	Africa|hCoV-19/South Africa/KRISP-104/2020|EPI ISL 455634|B.1.106|South Africa|2020-05-01	0.0003470106	Africa
Africa|hCoV-19/Gambia/GC19-3823/2020|EPI ISL 561094|B.1.5.12|Gambia|2020-07-27	Africa|hCoV-19/South Africa/KRISP-104/2020|EPI ISL 455634|B.1.106|South Africa|2020-05-01	0.0003846770	Africa
Africa|hCoV-19/Gambia/GC19-3835/2020|EPI ISL 561096|B.1.1.293|Gambia|2020-07-27	Africa|hCoV-19/South Africa/KRISP-104/2020|EPI ISL 455634|B.1.106|South Africa|2020-05-01	0.0003817670	Africa
Africa|hCoV-19/Gambia/GC19-3836/2020|EPI ISL 561097|B.1.5.12|Gambia|2020-07-27	Africa|hCoV-19/South Africa/KRISP-104/2020|EPI ISL 455634|B.1.106|South Africa|2020-05-01	0.0003469949	Africa
Africa|hCoV-19/Gambia/GC19-3839/2020|EPI ISL 561098|B.1.5.12|Gambia|2020-07-27	Africa|hCoV-19/South Africa/KRISP-104/2020|EPI ISL 455634|B.1.106|South Africa|2020-05-01	0.0003817288	Africa
Africa|hCoV-19/Gambia/GC19-3842/2020|EPI ISL 561099|B.1.1.293|Gambia|2020-07-27	Africa|hCoV-19/South Africa/KRISP-104/2020|EPI ISL 455634|B.1.106|South Africa|2020-05-01	0.0004859207	Africa
Africa|hCoV-19/Gambia/GC19-3846/2020|EPI ISL 561100|B.1.1.293|Gambia|2020-07-27	Africa|hCoV-19/South Africa/KRISP-104/2020|EPI ISL 455634|B.1.106|South Africa|2020-05-01	0.0004512027	Africa
Africa|hCoV-19/Gambia/GC19-3852/2020|EPI ISL 561101|B.1.5.12|Gambia|2020-07-27	Africa|hCoV-19/South Africa/KRISP-104/2020|EPI ISL 455634|B.1.106|South Africa|2020-05-01	0.0003526421	Africa
Africa|hCoV-19/Gambia/GC19-3854/2020|EPI ISL 561102|B.1.1.293|Gambia|2020-07-27	Africa|hCoV-19/South Africa/KRISP-104/2020|EPI ISL 455634|B.1.106|South Africa|2020-05-01	0.0004859208	Africa
Africa|hCoV-19/Gambia/GC192573/2020|EPI ISL 561115|B.1.5.12|Gambia|2020-07-21	Africa|hCoV-19/South Africa/KRISP-104/2020|EPI ISL 455634|B.1.106|South Africa|2020-05-01	0.0003470261	Africa
Africa|hCoV-19/Gambia/GC192576/2020|EPI ISL 561117|B.1.5.12|Gambia|2020-07-21	Africa|hCoV-19/South Africa/KRISP-104/2020|EPI ISL 455634|B.1.106|South Africa|2020-05-01	0.0002449426	Africa
Africa|hCoV-19/Gambia/GC192579/2020|EPI ISL 561118|B.1.5.12|Gambia|2020-07-21	Africa|hCoV-19/South Africa/KRISP-104/2020|EPI ISL 455634|B.1.106|South Africa|2020-05-01	0.0002464254	Africa
Africa|hCoV-19/Gambia/GC192602/2020|EPI ISL 561120|B.1.1.293|Gambia|2020-07-21	Africa|hCoV-19/South Africa/KRISP-104/2020|EPI ISL 455634|B.1.106|South Africa|2020-05-01	0.0004511823	Africa
Africa|hCoV-19/Gambia/GC192610/2020|EPI ISL 561121|B.1.1.293|Gambia|2020-07-21	Africa|hCoV-19/South Africa/KRISP-104/2020|EPI ISL 455634|B.1.106|South Africa|2020-05-01	0.0004511825	Africa
Africa|hCoV-19/Gambia/GC192751/2020|EPI ISL 561138|B.1.5.12|Gambia|2020-07-21	Africa|hCoV-19/South Africa/KRISP-104/2020|EPI ISL 455634|B.1.106|South Africa|2020-05-01	0.0003817445	Africa
Africa|hCoV-19/Gambia/GC192756/2020|EPI ISL 561139|B.1.5.12|Gambia|2020-07-22	Africa|hCoV-19/South Africa/KRISP-104/2020|EPI ISL 455634|B.1.106|South Africa|2020-05-01	0.0003123030	Africa
Africa|hCoV-19/Gambia/GC192772/2020|EPI ISL 561140|B.1.1|Gambia|2020-07-22	Africa|hCoV-19/South Africa/KRISP-104/2020|EPI ISL 455634|B.1.106|South Africa|2020-05-01	0.0004511934	Africa
Africa|hCoV-19/Gambia/GC192778/2020|EPI ISL 561141|B.1.1|Gambia|2020-07-22	Africa|hCoV-19/South Africa/KRISP-104/2020|EPI ISL 455634|B.1.106|South Africa|2020-05-01	0.0003470538	Africa
Africa|hCoV-19/Gambia/GC192781/2020|EPI ISL 561142|B.1.5.12|Gambia|2020-07-22	Africa|hCoV-19/South Africa/KRISP-104/2020|EPI ISL 455634|B.1.106|South Africa|2020-05-01	0.0003470105	Africa
Africa|hCoV-19/Gambia/GC192782/2020|EPI ISL 561143|B.1.5.12|Gambia|2020-07-22	Africa|hCoV-19/South Africa/KRISP-104/2020|EPI ISL 455634|B.1.106|South Africa|2020-05-01	0.0003470190	Africa
Africa|hCoV-19/Gambia/GC192786/2020|EPI ISL 561144|B.1.1.293|Gambia|2020-07-22	Africa|hCoV-19/South Africa/KRISP-104/2020|EPI ISL 455634|B.1.106|South Africa|2020-05-01	0.0004164674	Africa
Africa|hCoV-19/Gambia/GC192789/2020|EPI ISL 561145|B.1|Gambia|2020-07-22	Africa|hCoV-19/South Africa/KRISP-104/2020|EPI ISL 455634|B.1.106|South Africa|2020-05-01	0.0003122954	Africa
Africa|hCoV-19/Gambia/GC192811/2020|EPI ISL 561147|B.1.5.12|Gambia|2020-07-22	Africa|hCoV-19/South Africa/KRISP-104/2020|EPI ISL 455634|B.1.106|South Africa|2020-05-01	0.0003175918	Africa
Africa|hCoV-19/Gambia/GC192812/2020|EPI ISL 561148|B.1.1.293|Gambia|2020-07-22	Africa|hCoV-19/South Africa/KRISP-104/2020|EPI ISL 455634|B.1.106|South Africa|2020-05-01	0.0003470261	Africa
Africa|hCoV-19/Gambia/NPHL-038/2020|EPI ISL 561205|B.1.1|Gambia|2020	Africa|hCoV-19/South Africa/KRISP-104/2020|EPI ISL 455634|B.1.106|South Africa|2020-05-01	0.0004511934	Africa
Africa|hCoV-19/Gambia/NPHL-061/2020|EPI ISL 561206|B.1.5.12|Gambia|2020	Africa|hCoV-19/South Africa/KRISP-104/2020|EPI ISL 455634|B.1.106|South Africa|2020-05-01	0.0004164402	Africa
Africa|hCoV-19/Gambia/NPHL-1168/2020|EPI ISL 561212|B.1.5.12|Gambia|2020-06-27	Africa|hCoV-19/South Africa/KRISP-104/2020|EPI ISL 455634|B.1.106|South Africa|2020-05-01	0.0004511917	Africa
Africa|hCoV-19/Gambia/NPHL-1208/2020|EPI ISL 561213|B.1.5.12|Gambia|2020-06-30	Africa|hCoV-19/South Africa/KRISP-104/2020|EPI ISL 455634|B.1.106|South Africa|2020-05-01	0.0002110708	Africa
Africa|hCoV-19/Gambia/NPHL-1209/2020|EPI ISL 561214|B.1.5.12|Gambia|2020-06-30	Africa|hCoV-19/South Africa/KRISP-104/2020|EPI ISL 455634|B.1.106|South Africa|2020-05-01	0.0001773653	Africa
Africa|hCoV-19/Gambia/NPHL-1212/2020|EPI ISL 561215|B.1.5.12|Gambia|2020-06-30	Africa|hCoV-19/South Africa/KRISP-104/2020|EPI ISL 455634|B.1.106|South Africa|2020-05-01	0.0002775775	Africa
Africa|hCoV-19/Gambia/NPHL-1224/2020|EPI ISL 561217|B.1.1.293|Gambia|2020-06-30	Africa|hCoV-19/South Africa/KRISP-104/2020|EPI ISL 455634|B.1.106|South Africa|2020-05-01	0.0003263337	Africa
Africa|hCoV-19/Gambia/NPHL-1230/2020|EPI ISL 561218|B.1.5|Gambia|2020-06-30	Africa|hCoV-19/South Africa/KRISP-104/2020|EPI ISL 455634|B.1.106|South Africa|2020-05-01	0.0001406918	Africa
Africa|hCoV-19/Gambia/NPHL-1248/2020|EPI ISL 561222|B.1.5|Gambia|2020-07-01	Africa|hCoV-19/South Africa/KRISP-104/2020|EPI ISL 455634|B.1.106|South Africa|2020-05-01	0.0001406818	Africa
Africa|hCoV-19/Gambia/NPHL-1258/2020|EPI ISL 561223|B.1.292|Gambia|2020-07-02	Africa|hCoV-19/South Africa/KRISP-104/2020|EPI ISL 455634|B.1.106|South Africa|2020-05-01	0.0002428801	Africa
Africa|hCoV-19/Gambia/NPHL-1422/2020|EPI ISL 561228|B.1.5|Gambia|2020-07-04	Africa|hCoV-19/South Africa/KRISP-104/2020|EPI ISL 455634|B.1.106|South Africa|2020-05-01	0.0001827443	Africa
Africa|hCoV-19/Gambia/NPHL-1424/2020|EPI ISL 561229|B.1.292|Gambia|2020-07-04	Africa|hCoV-19/South Africa/KRISP-104/2020|EPI ISL 455634|B.1.106|South Africa|2020-05-01	0.0002429554	Africa
Africa|hCoV-19/Gambia/NPHL-1446/2020|EPI ISL 561230|B.1.5|Gambia|2020-07-04	Africa|hCoV-19/South Africa/KRISP-104/2020|EPI ISL 455634|B.1.106|South Africa|2020-05-01	0.0001406818	Africa
Africa|hCoV-19/Gambia/NPHL-1477/2020|EPI ISL 561231|B.1.5|Gambia|2020	Africa|hCoV-19/South Africa/KRISP-104/2020|EPI ISL 455634|B.1.106|South Africa|2020-05-01	0.0001454381	Africa
Africa|hCoV-19/Gambia/NPHL-1514/2020|EPI ISL 561232|B.1.1|Gambia|2020	Africa|hCoV-19/South Africa/KRISP-104/2020|EPI ISL 455634|B.1.106|South Africa|2020-05-01	0.0003817367	Africa
Africa|hCoV-19/Gambia/NPHL-1641/2020|EPI ISL 561235|B.1.292|Gambia|2020-07-31	Africa|hCoV-19/South Africa/KRISP-104/2020|EPI ISL 455634|B.1.106|South Africa|2020-05-01	0.0002879629	Africa
Africa|hCoV-19/Gambia/NPHL-1645/2020|EPI ISL 561236|B.1.1.293|Gambia|2020-08-04	Africa|hCoV-19/South Africa/KRISP-104/2020|EPI ISL 455634|B.1.106|South Africa|2020-05-01	0.0002792818	Africa
Africa|hCoV-19/Gambia/NPHL-1711/2020|EPI ISL 561237|B.1.1.293|Gambia|2020-08-04	Africa|hCoV-19/South Africa/KRISP-104/2020|EPI ISL 455634|B.1.106|South Africa|2020-05-01	0.0003470260	Africa
Africa|hCoV-19/Gambia/NPHL-1746/2020|EPI ISL 561238|B.1.1|Gambia|2020-07-20	Africa|hCoV-19/South Africa/KRISP-104/2020|EPI ISL 455634|B.1.106|South Africa|2020-05-01	0.0002776478	Africa
Africa|hCoV-19/Gambia/NPHL-1921/2020|EPI ISL 561239|B.1.1|Gambia|2020	Africa|hCoV-19/South Africa/KRISP-104/2020|EPI ISL 455634|B.1.106|South Africa|2020-05-01	0.0004511934	Africa
Africa|hCoV-19/Gambia/NPHL-1968/2020|EPI ISL 561240|B.1.1|Gambia|2020-07-16	Africa|hCoV-19/South Africa/KRISP-104/2020|EPI ISL 455634|B.1.106|South Africa|2020-05-01	0.0004511934	Africa
Africa|hCoV-19/Gambia/NPHL-2037/2020|EPI ISL 561241|B.1.1|Gambia|2020-07-15	Africa|hCoV-19/South Africa/KRISP-104/2020|EPI ISL 455634|B.1.106|South Africa|2020-05-01	0.0004164920	Africa
Africa|hCoV-19/Gambia/NPHL-2268/2020|EPI ISL 561242|B.1.1|Gambia|2020	Africa|hCoV-19/South Africa/KRISP-104/2020|EPI ISL 455634|B.1.106|South Africa|2020-05-01	0.0002435004	Africa
Africa|hCoV-19/Gambia/NPHL-2344/2020|EPI ISL 561243|B.1.292|Gambia|2020	Africa|hCoV-19/South Africa/KRISP-104/2020|EPI ISL 455634|B.1.106|South Africa|2020-05-01	0.0003123158	Africa
Africa|hCoV-19/Gambia/NPHL-2374/2020|EPI ISL 561244|B.1.5.12|Gambia|2020	Africa|hCoV-19/South Africa/KRISP-104/2020|EPI ISL 455634|B.1.106|South Africa|2020-05-01	0.0003122921	Africa
Africa|hCoV-19/Gambia/NPHL-242/2020|EPI ISL 561245|B.1.5|Gambia|2020	Africa|hCoV-19/South Africa/KRISP-104/2020|EPI ISL 455634|B.1.106|South Africa|2020-05-01	0.0001387931	Africa
Africa|hCoV-19/Gambia/NPHL-243/2020|EPI ISL 561246|B.1.5|Gambia|2020	Africa|hCoV-19/South Africa/KRISP-104/2020|EPI ISL 455634|B.1.106|South Africa|2020-05-01	0.0002128828	Africa
Africa|hCoV-19/Gambia/NPHL-244/2020|EPI ISL 561247|B.1.1.293|Gambia|2020	Africa|hCoV-19/South Africa/KRISP-104/2020|EPI ISL 455634|B.1.106|South Africa|2020-05-01	0.0003845345	Africa
Africa|hCoV-19/Gambia/NPHL-2443/2020|EPI ISL 561248|B.1.5.12|Gambia|2020	Africa|hCoV-19/South Africa/KRISP-104/2020|EPI ISL 455634|B.1.106|South Africa|2020-05-01	0.0003122813	Africa
Africa|hCoV-19/Gambia/NPHL-2444/2020|EPI ISL 561249|B.1.292|Gambia|2020-07-21	Africa|hCoV-19/South Africa/KRISP-104/2020|EPI ISL 455634|B.1.106|South Africa|2020-05-01	0.0002775833	Africa
Africa|hCoV-19/Gambia/NPHL-2446/2020|EPI ISL 561250|B.1.1|Gambia|2020	Africa|hCoV-19/South Africa/KRISP-104/2020|EPI ISL 455634|B.1.106|South Africa|2020-05-01	0.0004631343	Africa
Africa|hCoV-19/Gambia/NPHL-245/2020|EPI ISL 561251|B.1.1|Gambia|2020	Africa|hCoV-19/South Africa/KRISP-104/2020|EPI ISL 455634|B.1.106|South Africa|2020-05-01	0.0002797544	Africa
Africa|hCoV-19/Gambia/NPHL-2457/2020|EPI ISL 561252|B.1.1|Gambia|2020-07-21	Africa|hCoV-19/South Africa/KRISP-104/2020|EPI ISL 455634|B.1.106|South Africa|2020-05-01	0.0004631178	Africa
Africa|hCoV-19/Gambia/NPHL-2458/2020|EPI ISL 561253|B.1.292|Gambia|2020-07-21	Africa|hCoV-19/South Africa/KRISP-104/2020|EPI ISL 455634|B.1.106|South Africa|2020-05-01	0.0002850189	Africa
Africa|hCoV-19/Gambia/NPHL-2463/2020|EPI ISL 561254|B.1.1|Gambia|2020	Africa|hCoV-19/South Africa/KRISP-104/2020|EPI ISL 455634|B.1.106|South Africa|2020-05-01	0.0004679346	Africa
Africa|hCoV-19/Gambia/NPHL-2465/2020|EPI ISL 561255|B.1.1|Gambia|2020-07-21	Africa|hCoV-19/South Africa/KRISP-104/2020|EPI ISL 455634|B.1.106|South Africa|2020-05-01	0.0004631509	Africa
Africa|hCoV-19/Gambia/NPHL-2469/2020|EPI ISL 561256|B.1.5.12|Gambia|2020-07-21	Africa|hCoV-19/South Africa/KRISP-104/2020|EPI ISL 455634|B.1.106|South Africa|2020-05-01	0.0003918382	Africa
Africa|hCoV-19/Gambia/NPHL-247/2020|EPI ISL 561257|B.1.1.293|Gambia|2020	Africa|hCoV-19/South Africa/KRISP-104/2020|EPI ISL 455634|B.1.106|South Africa|2020-05-01	0.0003817593	Africa
Africa|hCoV-19/Gambia/NPHL-2470/2020|EPI ISL 561258|B.1.1|Gambia|2020-07-21	Africa|hCoV-19/South Africa/KRISP-104/2020|EPI ISL 455634|B.1.106|South Africa|2020-05-01	0.0004631343	Africa
Africa|hCoV-19/Gambia/NPHL-2472/2020|EPI ISL 561259|B.1.5.12|Gambia|2020-07-21	Africa|hCoV-19/South Africa/KRISP-104/2020|EPI ISL 455634|B.1.106|South Africa|2020-05-01	0.0001780727	Africa
Africa|hCoV-19/Gambia/NPHL-2473/2020|EPI ISL 561260|B.1.5.12|Gambia|2020-07-21	Africa|hCoV-19/South Africa/KRISP-104/2020|EPI ISL 455634|B.1.106|South Africa|2020-05-01	0.0004164718	Africa
Africa|hCoV-19/Gambia/NPHL-2478/2020|EPI ISL 561261|B.1.5.12|Gambia|2020-07-21	Africa|hCoV-19/South Africa/KRISP-104/2020|EPI ISL 455634|B.1.106|South Africa|2020-05-01	0.0002879328	Africa
Africa|hCoV-19/Gambia/NPHL-2497/2020|EPI ISL 561262|B.1.1.242|Gambia|2020-07-21	Africa|hCoV-19/South Africa/KRISP-104/2020|EPI ISL 455634|B.1.106|South Africa|2020-05-01	0.0004319009	Africa
Africa|hCoV-19/Gambia/NPHL-2504/2020|EPI ISL 561264|B.1.5.12|Gambia|2020-07-23	Africa|hCoV-19/South Africa/KRISP-104/2020|EPI ISL 455634|B.1.106|South Africa|2020-05-01	0.0004238716	Africa
Africa|hCoV-19/Gambia/NPHL-2514/2020|EPI ISL 561265|B.1.5.12|Gambia|2020-07-21	Africa|hCoV-19/South Africa/KRISP-104/2020|EPI ISL 455634|B.1.106|South Africa|2020-05-01	0.0003562038	Africa
Africa|hCoV-19/Gambia/NPHL-2521/2020|EPI ISL 561266|B.1.5.12|Gambia|2020-07-23	Africa|hCoV-19/South Africa/KRISP-104/2020|EPI ISL 455634|B.1.106|South Africa|2020-05-01	0.0003561887	Africa
Africa|hCoV-19/Gambia/NPHL-2522/2020|EPI ISL 561267|B.1.1.293|Gambia|2020-07-22	Africa|hCoV-19/South Africa/KRISP-104/2020|EPI ISL 455634|B.1.106|South Africa|2020-05-01	0.0004278697	Africa
Africa|hCoV-19/Gambia/NPHL-2524/2020|EPI ISL 561268|B.1.1|Gambia|2020-07-24	Africa|hCoV-19/South Africa/KRISP-104/2020|EPI ISL 455634|B.1.106|South Africa|2020-05-01	0.0003470466	Africa
Africa|hCoV-19/Gambia/NPHL-2529/2020|EPI ISL 561269|B.1.1.293|Gambia|2020-07-21	Africa|hCoV-19/South Africa/KRISP-104/2020|EPI ISL 455634|B.1.106|South Africa|2020-05-01	0.0003918341	Africa
Africa|hCoV-19/Gambia/NPHL-253/2020|EPI ISL 561270|B.1.1.293|Gambia|2020	Africa|hCoV-19/South Africa/KRISP-104/2020|EPI ISL 455634|B.1.106|South Africa|2020-05-01	0.0004164589	Africa
Africa|hCoV-19/Gambia/NPHL-2537/2020|EPI ISL 561271|B.1.1|Gambia|2020	Africa|hCoV-19/South Africa/KRISP-104/2020|EPI ISL 455634|B.1.106|South Africa|2020-05-01	0.0004584800	Africa
Africa|hCoV-19/Gambia/NPHL-2538/2020|EPI ISL 561272|B.1.5.12|Gambia|2020-07-21	Africa|hCoV-19/South Africa/KRISP-104/2020|EPI ISL 455634|B.1.106|South Africa|2020-05-01	0.0003205550	Africa
Africa|hCoV-19/Gambia/NPHL-2550/2020|EPI ISL 561274|B.1.292|Gambia|2020-07-21	Africa|hCoV-19/South Africa/KRISP-104/2020|EPI ISL 455634|B.1.106|South Africa|2020-05-01	0.0002493151	Africa
Africa|hCoV-19/Gambia/NPHL-2554/2020|EPI ISL 561275|B.1.5.12|Gambia|2020	Africa|hCoV-19/South Africa/KRISP-104/2020|EPI ISL 455634|B.1.106|South Africa|2020-05-01	0.0002493214	Africa
Africa|hCoV-19/Gambia/NPHL-2555/2020|EPI ISL 561276|B.1.1|Gambia|2020-07-21	Africa|hCoV-19/South Africa/KRISP-104/2020|EPI ISL 455634|B.1.106|South Africa|2020-05-01	0.0004320592	Africa
Africa|hCoV-19/Gambia/NPHL-256/2020|EPI ISL 561277|B.1.1.293|Gambia|2020	Africa|hCoV-19/South Africa/KRISP-104/2020|EPI ISL 455634|B.1.106|South Africa|2020-05-01	0.0003123387	Africa
Africa|hCoV-19/Gambia/NPHL-2560/2020|EPI ISL 561278|B.1.1|Gambia|2020	Africa|hCoV-19/South Africa/KRISP-104/2020|EPI ISL 455634|B.1.106|South Africa|2020-05-01	0.0004631178	Africa
Africa|hCoV-19/Gambia/NPHL-2567/2020|EPI ISL 561279|B.1|Gambia|2020	Africa|hCoV-19/South Africa/KRISP-104/2020|EPI ISL 455634|B.1.106|South Africa|2020-05-01	0.0005206745	Africa
Africa|hCoV-19/Gambia/NPHL-2573/2020|EPI ISL 561280|B.1.1.293|Gambia|2020	Africa|hCoV-19/South Africa/KRISP-104/2020|EPI ISL 455634|B.1.106|South Africa|2020-05-01	0.0002493329	Africa
Africa|hCoV-19/Gambia/NPHL-2586/2020|EPI ISL 561281|B.1.5.12|Gambia|2020-07-23	Africa|hCoV-19/South Africa/KRISP-104/2020|EPI ISL 455634|B.1.106|South Africa|2020-05-01	0.0002878738	Africa
Africa|hCoV-19/Gambia/NPHL-2588/2020|EPI ISL 561282|B.1.1|Gambia|2020	Africa|hCoV-19/South Africa/KRISP-104/2020|EPI ISL 455634|B.1.106|South Africa|2020-05-01	0.0004859109	Africa
Africa|hCoV-19/Gambia/NPHL-2615/2020|EPI ISL 561283|B.1.1.293|Gambia|2020-08-18	Africa|hCoV-19/South Africa/KRISP-104/2020|EPI ISL 455634|B.1.106|South Africa|2020-05-01	0.0004164588	Africa
Africa|hCoV-19/Gambia/NPHL-2626/2020|EPI ISL 561284|B.1.1.293|Gambia|2020	Africa|hCoV-19/South Africa/KRISP-104/2020|EPI ISL 455634|B.1.106|South Africa|2020-05-01	0.0002776247	Africa
Africa|hCoV-19/Gambia/NPHL-2640/2020|EPI ISL 561285|B.1.5.12|Gambia|2020-06-17	Africa|hCoV-19/South Africa/KRISP-104/2020|EPI ISL 455634|B.1.106|South Africa|2020-05-01	0.0002775901	Africa
Africa|hCoV-19/Gambia/NPHL-266/2020|EPI ISL 561286|B.1.5.12|Gambia|2020	Africa|hCoV-19/South Africa/KRISP-104/2020|EPI ISL 455634|B.1.106|South Africa|2020-05-01	0.0003205732	Africa
Africa|hCoV-19/Gambia/NPHL-2706/2020|EPI ISL 561287|B.1.292|Gambia|2020	Africa|hCoV-19/South Africa/KRISP-104/2020|EPI ISL 455634|B.1.106|South Africa|2020-05-01	0.0003122878	Africa
Africa|hCoV-19/Gambia/NPHL-2712/2020|EPI ISL 561288|B.1.5.12|Gambia|2020-08-03	Africa|hCoV-19/South Africa/KRISP-104/2020|EPI ISL 455634|B.1.106|South Africa|2020-05-01	0.0003470261	Africa
Africa|hCoV-19/Gambia/NPHL-2727/2020|EPI ISL 561289|B.1.5.12|Gambia|2020-08-04	Africa|hCoV-19/South Africa/KRISP-104/2020|EPI ISL 455634|B.1.106|South Africa|2020-05-01	0.0003470105	Africa
Africa|hCoV-19/Gambia/NPHL-2729/2020|EPI ISL 561290|B.1.1|Gambia|2020-07-23	Africa|hCoV-19/South Africa/KRISP-104/2020|EPI ISL 455634|B.1.106|South Africa|2020-05-01	0.0004511934	Africa
Africa|hCoV-19/Gambia/NPHL-2736/2020|EPI ISL 561291|B.1.1.242|Gambia|2020-07-25	Africa|hCoV-19/South Africa/KRISP-104/2020|EPI ISL 455634|B.1.106|South Africa|2020-05-01	0.0004511842	Africa
Africa|hCoV-19/Gambia/NPHL-2759/2020|EPI ISL 561292|B.1.5.12|Gambia|2020-08-07	Africa|hCoV-19/South Africa/KRISP-104/2020|EPI ISL 455634|B.1.106|South Africa|2020-05-01	0.0003123311	Africa
Africa|hCoV-19/Gambia/NPHL-2762/2020|EPI ISL 561293|B.1.5.12|Gambia|2020-07-25	Africa|hCoV-19/South Africa/KRISP-104/2020|EPI ISL 455634|B.1.106|South Africa|2020-05-01	0.0003817274	Africa
Africa|hCoV-19/Gambia/NPHL-2767/2020|EPI ISL 561294|B.1.1.293|Gambia|2020-07-25	Africa|hCoV-19/South Africa/KRISP-104/2020|EPI ISL 455634|B.1.106|South Africa|2020-05-01	0.0004164589	Africa
Africa|hCoV-19/Gambia/NPHL-2768/2020|EPI ISL 561295|B.1.1.293|Gambia|2020-07-27	Africa|hCoV-19/South Africa/KRISP-104/2020|EPI ISL 455634|B.1.106|South Africa|2020-05-01	0.0003817460	Africa
Africa|hCoV-19/Gambia/NPHL-277/2020|EPI ISL 561296|B.1.5.12|Gambia|2020	Africa|hCoV-19/South Africa/KRISP-104/2020|EPI ISL 455634|B.1.106|South Africa|2020-05-01	0.0003470190	Africa
Africa|hCoV-19/Gambia/NPHL-2785/2020|EPI ISL 561297|B.1.1.242|Gambia|2020-07-27	Africa|hCoV-19/South Africa/KRISP-104/2020|EPI ISL 455634|B.1.106|South Africa|2020-05-01	0.0004164503	Africa
Africa|hCoV-19/Gambia/NPHL-2790/2020|EPI ISL 561298|B.1.1.293|Gambia|2020	Africa|hCoV-19/South Africa/KRISP-104/2020|EPI ISL 455634|B.1.106|South Africa|2020-05-01	0.0004164674	Africa
Africa|hCoV-19/Gambia/NPHL-2825/2020|EPI ISL 561299|B.1.5.12|Gambia|2020	Africa|hCoV-19/South Africa/KRISP-104/2020|EPI ISL 455634|B.1.106|South Africa|2020-05-01	0.0003816930	Africa
Africa|hCoV-19/Gambia/NPHL-287/2020|EPI ISL 561300|B.1.1.293|Gambia|2020	Africa|hCoV-19/South Africa/KRISP-104/2020|EPI ISL 455634|B.1.106|South Africa|2020-05-01	0.0004164819	Africa
Africa|hCoV-19/Gambia/NPHL-2889/2020|EPI ISL 561301|B.1.5.12|Gambia|2020	Africa|hCoV-19/South Africa/KRISP-104/2020|EPI ISL 455634|B.1.106|South Africa|2020-05-01	0.0003887820	Africa
Africa|hCoV-19/Gambia/NPHL-2892/2020|EPI ISL 561302|B.1.5.12|Gambia|2020-09-07	Africa|hCoV-19/South Africa/KRISP-104/2020|EPI ISL 455634|B.1.106|South Africa|2020-05-01	0.0003887820	Africa
Africa|hCoV-19/Gambia/NPHL-290/2020|EPI ISL 561303|B.1.1.293|Gambia|2020	Africa|hCoV-19/South Africa/KRISP-104/2020|EPI ISL 455634|B.1.106|South Africa|2020-05-01	0.0003817458	Africa
Africa|hCoV-19/Gambia/NPHL-2909/2020|EPI ISL 561304|B.1.1.293|Gambia|2020-07-26	Africa|hCoV-19/South Africa/KRISP-104/2020|EPI ISL 455634|B.1.106|South Africa|2020-05-01	0.0003817538	Africa
Africa|hCoV-19/Gambia/NPHL-2984/2020|EPI ISL 561307|B.1.1.293|Gambia|2020	Africa|hCoV-19/South Africa/KRISP-104/2020|EPI ISL 455634|B.1.106|South Africa|2020-05-01	0.0004164862	Africa
Africa|hCoV-19/Gambia/NPHL-299/2020|EPI ISL 561308|B.1.1.293|Gambia|2020	Africa|hCoV-19/South Africa/KRISP-104/2020|EPI ISL 455634|B.1.106|South Africa|2020-05-01	0.0004164674	Africa
Africa|hCoV-19/Gambia/NPHL-3047/2020|EPI ISL 561309|B.1.5.12|Gambia|2020-07-28	Africa|hCoV-19/South Africa/KRISP-104/2020|EPI ISL 455634|B.1.106|South Africa|2020-05-01	0.0003855125	Africa
Africa|hCoV-19/Gambia/NPHL-3055/2020|EPI ISL 561310|B.1.5.12|Gambia|2020-07-17	Africa|hCoV-19/South Africa/KRISP-104/2020|EPI ISL 455634|B.1.106|South Africa|2020-05-01	0.0003817272	Africa
Africa|hCoV-19/Gambia/NPHL-3062/2020|EPI ISL 561311|B.1.5.12|Gambia|2020	Africa|hCoV-19/South Africa/KRISP-104/2020|EPI ISL 455634|B.1.106|South Africa|2020-05-01	0.0003855125	Africa
Africa|hCoV-19/Gambia/NPHL-3079/2020|EPI ISL 561312|B.1.5.12|Gambia|2020-07-27	Africa|hCoV-19/South Africa/KRISP-104/2020|EPI ISL 455634|B.1.106|South Africa|2020-05-01	0.0003887820	Africa
Africa|hCoV-19/Gambia/NPHL-3206/2020|EPI ISL 561313|B.1.1.293|Gambia|2020	Africa|hCoV-19/South Africa/KRISP-104/2020|EPI ISL 455634|B.1.106|South Africa|2020-05-01	0.0004511933	Africa
Africa|hCoV-19/Gambia/NPHL-3254/2020|EPI ISL 561315|B.1.5.12|Gambia|2020-07-28	Africa|hCoV-19/South Africa/KRISP-104/2020|EPI ISL 455634|B.1.106|South Africa|2020-05-01	0.0003849327	Africa
Africa|hCoV-19/Gambia/NPHL-3281/2020|EPI ISL 561316|B.1.1|Gambia|2020-07-28	Africa|hCoV-19/South Africa/KRISP-104/2020|EPI ISL 455634|B.1.106|South Africa|2020-05-01	0.0005399149	Africa
Africa|hCoV-19/Gambia/NPHL-483B/2020|EPI ISL 561318|B.1.1|Gambia|2020	Africa|hCoV-19/South Africa/KRISP-104/2020|EPI ISL 455634|B.1.106|South Africa|2020-05-01	0.0004681049	Africa
Africa|hCoV-19/Gambia/NPHL-704/2020|EPI ISL 561320|B.1.1.293|Gambia|2020	Africa|hCoV-19/South Africa/KRISP-104/2020|EPI ISL 455634|B.1.106|South Africa|2020-05-01	0.0006414818	Africa
Africa|hCoV-19/Gambia/NPHL-737/2020|EPI ISL 561323|B.1.1.293|Gambia|2020	Africa|hCoV-19/South Africa/KRISP-104/2020|EPI ISL 455634|B.1.106|South Africa|2020-05-01	0.0003561962	Africa
Africa|hCoV-19/Gambia/NPHL-748/2020|EPI ISL 561324|B.1.1|Gambia|2020	Africa|hCoV-19/South Africa/KRISP-104/2020|EPI ISL 455634|B.1.106|South Africa|2020-05-01	0.0004164921	Africa
Africa|hCoV-19/Gambia/NPHL-758/2020|EPI ISL 561326|B.1.1.293|Gambia|2020	Africa|hCoV-19/South Africa/KRISP-104/2020|EPI ISL 455634|B.1.106|South Africa|2020-05-01	0.0002486599	Africa
Africa|hCoV-19/Gambia/NPHL-760/2020|EPI ISL 561327|B.1.5|Gambia|2020	Africa|hCoV-19/South Africa/KRISP-104/2020|EPI ISL 455634|B.1.106|South Africa|2020-05-01	0.0001748312	Africa
Africa|hCoV-19/Gambia/NPHL-790/2020|EPI ISL 561329|B.1.5|Gambia|2020	Africa|hCoV-19/South Africa/KRISP-104/2020|EPI ISL 455634|B.1.106|South Africa|2020-05-01	0.0001410439	Africa
Africa|hCoV-19/Gambia/NPHL-923/2020|EPI ISL 561330|B.1.5.12|Gambia|2020	Africa|hCoV-19/South Africa/KRISP-104/2020|EPI ISL 455634|B.1.106|South Africa|2020-05-01	0.0002775900	Africa
Africa|hCoV-19/Gambia/NPHL-930/2020|EPI ISL 561331|B.1.5|Gambia|2020	Africa|hCoV-19/South Africa/KRISP-104/2020|EPI ISL 455634|B.1.106|South Africa|2020-05-01	0.0001763104	Africa
Africa|hCoV-19/Gambia/NPHL-941/2020|EPI ISL 561332|B.1.5.12|Gambia|2020	Africa|hCoV-19/South Africa/KRISP-104/2020|EPI ISL 455634|B.1.106|South Africa|2020-05-01	0.0003470020	Africa
Africa|hCoV-19/Gambia/NPHL-956/2020|EPI ISL 561334|B.1.5.12|Gambia|2020	Africa|hCoV-19/South Africa/KRISP-104/2020|EPI ISL 455634|B.1.106|South Africa|2020-05-01	0.0003173455	Africa
Africa|hCoV-19/Ghana/1651 S3/2020|EPI ISL 422387|A.11|Ghana|2020-03-25	Africa|hCoV-19/South Africa/KRISP-104/2020|EPI ISL 455634|B.1.106|South Africa|2020-05-01	0.0005056530	Africa
Africa|hCoV-19/Ghana/1659 S14/2020|EPI ISL 422405|B.1.220|Ghana|2020-03-25	Africa|hCoV-19/South Africa/KRISP-104/2020|EPI ISL 455634|B.1.106|South Africa|2020-05-01	0.0002172189	Africa
Africa|hCoV-19/Ghana/2230 S4/2020|EPI ISL 422390|B.40|Ghana|2020-03-25	Africa|hCoV-19/South Africa/KRISP-104/2020|EPI ISL 455634|B.1.106|South Africa|2020-05-01	0.0004215344	Africa
Africa|hCoV-19/Ghana/2333 S5/2020|EPI ISL 422394|B.1.3|Ghana|2020-03-27	Africa|hCoV-19/South Africa/KRISP-104/2020|EPI ISL 455634|B.1.106|South Africa|2020-05-01	0.0002831801	Africa
Africa|hCoV-19/Ghana/2573 S27/2020|EPI ISL 515082|A|Ghana|2020-03-29	Africa|hCoV-19/South Africa/KRISP-104/2020|EPI ISL 455634|B.1.106|South Africa|2020-05-01	0.0006288344	Africa
Africa|hCoV-19/Ghana/2666 S32/2020|EPI ISL 515083|A|Ghana|2020-03-27	Africa|hCoV-19/South Africa/KRISP-104/2020|EPI ISL 455634|B.1.106|South Africa|2020-05-01	0.0001416331	Africa
Africa|hCoV-19/Ghana/2709 S25/2020|EPI ISL 515084|B.1|Ghana|2020-03-28	Africa|hCoV-19/South Africa/KRISP-104/2020|EPI ISL 455634|B.1.106|South Africa|2020-05-01	0.0003126132	Africa
Africa|hCoV-19/Ghana/2828 S6/2020|EPI ISL 422397|A.11|Ghana|2020-03-29	Africa|hCoV-19/South Africa/KRISP-104/2020|EPI ISL 455634|B.1.106|South Africa|2020-05-01	0.0006335768	Africa
Africa|hCoV-19/Ghana/2852 S30/2020|EPI ISL 515085|B.6|Ghana|2020-03-28	Africa|hCoV-19/South Africa/KRISP-104/2020|EPI ISL 455634|B.1.106|South Africa|2020-05-01	0.0002473545	Africa
Africa|hCoV-19/Ghana/2914 S8/2020|EPI ISL 422399|B.1.1|Ghana|2020-03-30	Africa|hCoV-19/South Africa/KRISP-104/2020|EPI ISL 455634|B.1.106|South Africa|2020-05-01	0.0002867360	Africa
Africa|hCoV-19/Ghana/34927 S20/2020|EPI ISL 515086|A.11|Ghana|2020-05-23	Africa|hCoV-19/South Africa/KRISP-104/2020|EPI ISL 455634|B.1.106|South Africa|2020-05-01	0.0005258562	Africa
Africa|hCoV-19/Ghana/34928 S21/2020|EPI ISL 515087|A.11|Ghana|2020-05-23	Africa|hCoV-19/South Africa/KRISP-104/2020|EPI ISL 455634|B.1.106|South Africa|2020-05-01	0.0006332070	Africa
Africa|hCoV-19/Ghana/34980 S22/2020|EPI ISL 515088|B.1.1|Ghana|2020-05-23	Africa|hCoV-19/South Africa/KRISP-104/2020|EPI ISL 455634|B.1.106|South Africa|2020-05-01	0.0002865438	Africa
Africa|hCoV-19/Ghana/34983 S40/2020|EPI ISL 515089|B.1.1|Ghana|2020-05-23	Africa|hCoV-19/South Africa/KRISP-104/2020|EPI ISL 455634|B.1.106|South Africa|2020-05-01	0.0003525763	Africa
Africa|hCoV-19/Ghana/35012 S17/2020|EPI ISL 515090|B.1.1|Ghana|2020-05-23	Africa|hCoV-19/South Africa/KRISP-104/2020|EPI ISL 455634|B.1.106|South Africa|2020-05-01	0.0003470467	Africa
Africa|hCoV-19/Ghana/35019 S18/2020|EPI ISL 515091|B.1.1|Ghana|2020-05-23	Africa|hCoV-19/South Africa/KRISP-104/2020|EPI ISL 455634|B.1.106|South Africa|2020-05-01	0.0002487165	Africa
Africa|hCoV-19/Ghana/35183 S24/2020|EPI ISL 515092|A|Ghana|2020-05-24	Africa|hCoV-19/South Africa/KRISP-104/2020|EPI ISL 455634|B.1.106|South Africa|2020-05-01	0.0001437657	Africa
Africa|hCoV-19/Ghana/35280 S41/2020|EPI ISL 515093|A|Ghana|2020-05-24	Africa|hCoV-19/South Africa/KRISP-104/2020|EPI ISL 455634|B.1.106|South Africa|2020-05-01	0.0005339926	Africa
Africa|hCoV-19/Ghana/35394 S49/2020|EPI ISL 515094|B.1.1.307|Ghana|2020-05-24	Africa|hCoV-19/South Africa/KRISP-104/2020|EPI ISL 455634|B.1.106|South Africa|2020-05-01	0.0002848840	Africa
Africa|hCoV-19/Ghana/35466 S19/2020|EPI ISL 515095|B.1.1|Ghana|2020-05-24	Africa|hCoV-19/South Africa/KRISP-104/2020|EPI ISL 455634|B.1.106|South Africa|2020-05-01	0.0003172080	Africa
Africa|hCoV-19/Ghana/35563 S37/2020|EPI ISL 515096|A.11|Ghana|2020-05-24	Africa|hCoV-19/South Africa/KRISP-104/2020|EPI ISL 455634|B.1.106|South Africa|2020-05-01	0.0006247601	Africa
Africa|hCoV-19/Ghana/36523 S23/2020|EPI ISL 515097|A|Ghana|2020-05-27	Africa|hCoV-19/South Africa/KRISP-104/2020|EPI ISL 455634|B.1.106|South Africa|2020-05-01	0.0001768368	Africa
Africa|hCoV-19/Ghana/81216 S36/2020|EPI ISL 515098|A|Ghana|2020-05-20	Africa|hCoV-19/South Africa/KRISP-104/2020|EPI ISL 455634|B.1.106|South Africa|2020-05-01	0.0006284238	Africa
Africa|hCoV-19/Ghana/81219 S34/2020|EPI ISL 515099|B.1.1|Ghana|2020-05-20	Africa|hCoV-19/South Africa/KRISP-104/2020|EPI ISL 455634|B.1.106|South Africa|2020-05-01	0.0002468486	Africa
Africa|hCoV-19/Ghana/82879 S48/2020|EPI ISL 515100|B.1|Ghana|2020-05-20	Africa|hCoV-19/South Africa/KRISP-104/2020|EPI ISL 455634|B.1.106|South Africa|2020-05-01	0.0003492802	Africa
Africa|hCoV-19/Ghana/83637 S29/2020|EPI ISL 515101|B.1.1|Ghana|2020-05-22	Africa|hCoV-19/South Africa/KRISP-104/2020|EPI ISL 455634|B.1.106|South Africa|2020-05-01	0.0002788807	Africa
Africa|hCoV-19/Ghana/84049 S31/2020|EPI ISL 515102|B.1|Ghana|2020-05-25	Africa|hCoV-19/South Africa/KRISP-104/2020|EPI ISL 455634|B.1.106|South Africa|2020-05-01	0.0003826340	Africa
Africa|hCoV-19/Ghana/84162 S45/2020|EPI ISL 515103|A|Ghana|2020-04-25	Africa|hCoV-19/South Africa/KRISP-104/2020|EPI ISL 455634|B.1.106|South Africa|2020-05-01	0.0004983947	Africa
Africa|hCoV-19/Ghana/84182 S43/2020|EPI ISL 515104|B.1.1|Ghana|2020-05-25	Africa|hCoV-19/South Africa/KRISP-104/2020|EPI ISL 455634|B.1.106|South Africa|2020-05-01	0.0004230930	Africa
Africa|hCoV-19/Ghana/84210 S44/2020|EPI ISL 515105|A|Ghana|2020-05-24	Africa|hCoV-19/South Africa/KRISP-104/2020|EPI ISL 455634|B.1.106|South Africa|2020-05-01	0.0005612397	Africa
Africa|hCoV-19/Ghana/84218 S47/2020|EPI ISL 515106|A|Ghana|2020-05-25	Africa|hCoV-19/South Africa/KRISP-104/2020|EPI ISL 455634|B.1.106|South Africa|2020-05-01	0.0006414119	Africa
Africa|hCoV-19/Ghana/84260 S28/2020|EPI ISL 515107|A|Ghana|2020-05-25	Africa|hCoV-19/South Africa/KRISP-104/2020|EPI ISL 455634|B.1.106|South Africa|2020-05-01	0.0005255375	Africa
Africa|hCoV-19/Ghana/84279 S42/2020|EPI ISL 515108|B.1|Ghana|2020-05-25	Africa|hCoV-19/South Africa/KRISP-104/2020|EPI ISL 455634|B.1.106|South Africa|2020-05-01	0.0003852333	Africa
Africa|hCoV-19/Ghana/84301 S35/2020|EPI ISL 515109|A.11|Ghana|2020-05-24	Africa|hCoV-19/South Africa/KRISP-104/2020|EPI ISL 455634|B.1.106|South Africa|2020-05-01	0.0005079885	Africa
Africa|hCoV-19/Ghana/84430 S51/2020|EPI ISL 515110|B.1.1.307|Ghana|2020-05-25	Africa|hCoV-19/South Africa/KRISP-104/2020|EPI ISL 455634|B.1.106|South Africa|2020-05-01	0.0002795396	Africa
Africa|hCoV-19/Ghana/84438 S50/2020|EPI ISL 515111|A|Ghana|2020-05-24	Africa|hCoV-19/South Africa/KRISP-104/2020|EPI ISL 455634|B.1.106|South Africa|2020-05-01	0.0005235202	Africa
Africa|hCoV-19/Ghana/84484 S16/2020|EPI ISL 515112|B.1.1|Ghana|2020-05-25	Africa|hCoV-19/South Africa/KRISP-104/2020|EPI ISL 455634|B.1.106|South Africa|2020-05-01	0.0003562470	Africa
Africa|hCoV-19/Ghana/KATH23/2020|EPI ISL 515181|A.11|Ghana|2020-03-22	Africa|hCoV-19/South Africa/KRISP-104/2020|EPI ISL 455634|B.1.106|South Africa|2020-05-01	0.0004859178	Africa
Africa|hCoV-19/Ghana/TTH10/2020|EPI ISL 515182|A|Ghana|2020-03-27	Africa|hCoV-19/South Africa/KRISP-104/2020|EPI ISL 455634|B.1.106|South Africa|2020-05-01	0.0004511529	Africa
Africa|hCoV-19/Ghana/TTH11/2020|EPI ISL 515183|A|Ghana|2020-03-27	Africa|hCoV-19/South Africa/KRISP-104/2020|EPI ISL 455634|B.1.106|South Africa|2020-05-01	0.0004517485	Africa
Africa|hCoV-19/Ghana/TTH6/2020|EPI ISL 515248|A|Ghana|2020-03-27	Africa|hCoV-19/South Africa/KRISP-104/2020|EPI ISL 455634|B.1.106|South Africa|2020-05-01	0.0004744866	Africa
Africa|hCoV-19/Kenya/C1092/2020|EPI ISL 457849|B.1.5|Kenya|2020-04-18	Africa|hCoV-19/South Africa/KRISP-104/2020|EPI ISL 455634|B.1.106|South Africa|2020-05-01	0.0001805169	Africa
Africa|hCoV-19/Kenya/C1102/2020|EPI ISL 568708|B.1.5|Kenya|2020-04-19	Africa|hCoV-19/South Africa/KRISP-104/2020|EPI ISL 455634|B.1.106|South Africa|2020-05-01	0.0002831969	Africa
Africa|hCoV-19/Kenya/C1162/2020|EPI ISL 457850|B.1.5|Kenya|2020-04-19	Africa|hCoV-19/South Africa/KRISP-104/2020|EPI ISL 455634|B.1.106|South Africa|2020-05-01	0.0001430255	Africa
Africa|hCoV-19/Kenya/C1216/2020|EPI ISL 457854|B.1.5|Kenya|2020-04-19	Africa|hCoV-19/South Africa/KRISP-104/2020|EPI ISL 455634|B.1.106|South Africa|2020-05-01	0.0001734830	Africa
Africa|hCoV-19/Kenya/C1292/2020|EPI ISL 457856|B|Kenya|2020-04-20	Africa|hCoV-19/South Africa/KRISP-104/2020|EPI ISL 455634|B.1.106|South Africa|2020-05-01	0.0001770596	Africa
Africa|hCoV-19/Kenya/C1357/2020|EPI ISL 457858|B.1.5|Kenya|2020-04-20	Africa|hCoV-19/South Africa/KRISP-104/2020|EPI ISL 455634|B.1.106|South Africa|2020-05-01	0.0001450005	Africa
Africa|hCoV-19/Kenya/C1422/2020|EPI ISL 457861|B.1|Kenya|2020-04-20	Africa|hCoV-19/South Africa/KRISP-104/2020|EPI ISL 455634|B.1.106|South Africa|2020-05-01	0.0001820397	Africa
Africa|hCoV-19/Kenya/C1499/2020|EPI ISL 457863|B.1.5|Kenya|2020-04-20	Africa|hCoV-19/South Africa/KRISP-104/2020|EPI ISL 455634|B.1.106|South Africa|2020-05-01	0.0001770433	Africa
Africa|hCoV-19/Kenya/C1646/2020|EPI ISL 457865|B.1.5|Kenya|2020-04-21	Africa|hCoV-19/South Africa/KRISP-104/2020|EPI ISL 455634|B.1.106|South Africa|2020-05-01	0.0001466750	Africa
Africa|hCoV-19/Kenya/C1739/2020|EPI ISL 457866|B|Kenya|2020-04-22	Africa|hCoV-19/South Africa/KRISP-104/2020|EPI ISL 455634|B.1.106|South Africa|2020-05-01	0.0001818126	Africa
Africa|hCoV-19/Kenya/C1751/2020|EPI ISL 457867|B.1.5|Kenya|2020-04-22	Africa|hCoV-19/South Africa/KRISP-104/2020|EPI ISL 455634|B.1.106|South Africa|2020-05-01	0.0001387737	Africa
Africa|hCoV-19/Kenya/C21582/2020|EPI ISL 568872|B.1|Kenya|2020-06-22	Africa|hCoV-19/South Africa/KRISP-104/2020|EPI ISL 455634|B.1.106|South Africa|2020-05-01	0.0003470261	Africa
Africa|hCoV-19/Kenya/C22/2020|EPI ISL 457845|B.1.5|Kenya|2020-03-17	Africa|hCoV-19/South Africa/KRISP-104/2020|EPI ISL 455634|B.1.106|South Africa|2020-05-01	0.0001453058	Africa
Africa|hCoV-19/Kenya/C2439/2020|EPI ISL 457877|B.1.5|Kenya|2020-04-24	Africa|hCoV-19/South Africa/KRISP-104/2020|EPI ISL 455634|B.1.106|South Africa|2020-05-01	0.0002103561	Africa
Africa|hCoV-19/Kenya/C2449/2020|EPI ISL 457878|B.1.5|Kenya|2020-04-24	Africa|hCoV-19/South Africa/KRISP-104/2020|EPI ISL 455634|B.1.106|South Africa|2020-05-01	0.0002155261	Africa
Africa|hCoV-19/Kenya/C2469/2020|EPI ISL 457879|B.1.5|Kenya|2020-04-24	Africa|hCoV-19/South Africa/KRISP-104/2020|EPI ISL 455634|B.1.106|South Africa|2020-05-01	0.0001408999	Africa
Africa|hCoV-19/Kenya/C253/2020|EPI ISL 457868|B.1|Kenya|2020-04-03	Africa|hCoV-19/South Africa/KRISP-104/2020|EPI ISL 455634|B.1.106|South Africa|2020-05-01	0.0001734788	Africa
Africa|hCoV-19/Kenya/C256/2020|EPI ISL 568697|B.1.5|Kenya|2020-04-04	Africa|hCoV-19/South Africa/KRISP-104/2020|EPI ISL 455634|B.1.106|South Africa|2020-05-01	0.0002161837	Africa
Africa|hCoV-19/Kenya/C2582/2020|EPI ISL 457883|B.1.5|Kenya|2020-04-25	Africa|hCoV-19/South Africa/KRISP-104/2020|EPI ISL 455634|B.1.106|South Africa|2020-05-01	0.0002144097	Africa
Africa|hCoV-19/Kenya/C2685/2020|EPI ISL 457884|B.1.5|Kenya|2020-04-25	Africa|hCoV-19/South Africa/KRISP-104/2020|EPI ISL 455634|B.1.106|South Africa|2020-05-01	0.0002085622	Africa
Africa|hCoV-19/Kenya/C2777/2020|EPI ISL 457887|B.1|Kenya|2020-04-26	Africa|hCoV-19/South Africa/KRISP-104/2020|EPI ISL 455634|B.1.106|South Africa|2020-05-01	0.0001466698	Africa
Africa|hCoV-19/Kenya/C2826/2020|EPI ISL 457891|B.1.5|Kenya|2020-04-27	Africa|hCoV-19/South Africa/KRISP-104/2020|EPI ISL 455634|B.1.106|South Africa|2020-05-01	0.0001402185	Africa
Africa|hCoV-19/Kenya/C2847/2020|EPI ISL 457892|B.1.5|Kenya|2020-04-27	Africa|hCoV-19/South Africa/KRISP-104/2020|EPI ISL 455634|B.1.106|South Africa|2020-05-01	0.0001449532	Africa
Africa|hCoV-19/Kenya/C293/2020|EPI ISL 457871|A|Kenya|2020-04-04	Africa|hCoV-19/South Africa/KRISP-104/2020|EPI ISL 455634|B.1.106|South Africa|2020-05-01	0.0004679739	Africa
Africa|hCoV-19/Kenya/C310/2020|EPI ISL 457874|B.4|Kenya|2020-04-04	Africa|hCoV-19/South Africa/KRISP-104/2020|EPI ISL 455634|B.1.106|South Africa|2020-05-01	0.0006368391	Africa
Africa|hCoV-19/Kenya/C3129/2020|EPI ISL 457897|B.1.5|Kenya|2020-04-28	Africa|hCoV-19/South Africa/KRISP-104/2020|EPI ISL 455634|B.1.106|South Africa|2020-05-01	0.0001744249	Africa
Africa|hCoV-19/Kenya/C314/2020|EPI ISL 457875|A|Kenya|2020-04-04	Africa|hCoV-19/South Africa/KRISP-104/2020|EPI ISL 455634|B.1.106|South Africa|2020-05-01	0.0005205951	Africa
Africa|hCoV-19/Kenya/C316/2020|EPI ISL 457876|B.4|Kenya|2020-04-04	Africa|hCoV-19/South Africa/KRISP-104/2020|EPI ISL 455634|B.1.106|South Africa|2020-05-01	0.0006428956	Africa
Africa|hCoV-19/Kenya/C3194/2020|EPI ISL 457901|B.1.5|Kenya|2020-04-28	Africa|hCoV-19/South Africa/KRISP-104/2020|EPI ISL 455634|B.1.106|South Africa|2020-05-01	0.0002140370	Africa
Africa|hCoV-19/Kenya/C3205/2020|EPI ISL 457902|B.1.5|Kenya|2020-04-28	Africa|hCoV-19/South Africa/KRISP-104/2020|EPI ISL 455634|B.1.106|South Africa|2020-05-01	0.0001416984	Africa
Africa|hCoV-19/Kenya/C3208/2020|EPI ISL 457903|B.1.5|Kenya|2020-04-28	Africa|hCoV-19/South Africa/KRISP-104/2020|EPI ISL 455634|B.1.106|South Africa|2020-05-01	0.0001445604	Africa
Africa|hCoV-19/Kenya/C3381/2020|EPI ISL 568714|B.1.5|Kenya|2020-04-30	Africa|hCoV-19/South Africa/KRISP-104/2020|EPI ISL 455634|B.1.106|South Africa|2020-05-01	0.0001752767	Africa
Africa|hCoV-19/Kenya/C3427/2020|EPI ISL 457906|B.1.5|Kenya|2020-04-29	Africa|hCoV-19/South Africa/KRISP-104/2020|EPI ISL 455634|B.1.106|South Africa|2020-05-01	0.0002101346	Africa
Africa|hCoV-19/Kenya/C3457/2020|EPI ISL 568715|B.1|Kenya|2020-04-30	Africa|hCoV-19/South Africa/KRISP-104/2020|EPI ISL 455634|B.1.106|South Africa|2020-05-01	0.0002503492	Africa
Africa|hCoV-19/Kenya/C3739/2020|EPI ISL 568717|B.1.5|Kenya|2020-05-04	Africa|hCoV-19/South Africa/KRISP-104/2020|EPI ISL 455634|B.1.106|South Africa|2020-05-01	0.0001402184	Africa
Africa|hCoV-19/Kenya/C389/2020|EPI ISL 568698|B.1.5|Kenya|2020-04-07	Africa|hCoV-19/South Africa/KRISP-104/2020|EPI ISL 455634|B.1.106|South Africa|2020-05-01	0.0001412631	Africa
Africa|hCoV-19/Kenya/C3980/2020|EPI ISL 568719|B.1|Kenya|2020-05-05	Africa|hCoV-19/South Africa/KRISP-104/2020|EPI ISL 455634|B.1.106|South Africa|2020-05-01	0.0001765248	Africa
Africa|hCoV-19/Kenya/C4083/2020|EPI ISL 568721|B.1.5|Kenya|2020-05-05	Africa|hCoV-19/South Africa/KRISP-104/2020|EPI ISL 455634|B.1.106|South Africa|2020-05-01	0.0002171196	Africa
Africa|hCoV-19/Kenya/C4195/2020|EPI ISL 568723|B.1.5|Kenya|2020-06-05	Africa|hCoV-19/South Africa/KRISP-104/2020|EPI ISL 455634|B.1.106|South Africa|2020-05-01	0.0001402235	Africa
Africa|hCoV-19/Kenya/C4199/2020|EPI ISL 568724|B.1.5|Kenya|2020-05-06	Africa|hCoV-19/South Africa/KRISP-104/2020|EPI ISL 455634|B.1.106|South Africa|2020-05-01	0.0002125287	Africa
Africa|hCoV-19/Kenya/C4214/2020|EPI ISL 568725|B.1|Kenya|2020-06-05	Africa|hCoV-19/South Africa/KRISP-104/2020|EPI ISL 455634|B.1.106|South Africa|2020-05-01	0.0001734710	Africa
Africa|hCoV-19/Kenya/C4419/2020|EPI ISL 568727|B.1|Kenya|2020-05-07	Africa|hCoV-19/South Africa/KRISP-104/2020|EPI ISL 455634|B.1.106|South Africa|2020-05-01	0.0002431115	Africa
Africa|hCoV-19/Kenya/C4420/2020|EPI ISL 568728|B.1.5|Kenya|2020-05-07	Africa|hCoV-19/South Africa/KRISP-104/2020|EPI ISL 455634|B.1.106|South Africa|2020-05-01	0.0002141822	Africa
Africa|hCoV-19/Kenya/C4585/2020|EPI ISL 568730|B.1.5|Kenya|2020-05-08	Africa|hCoV-19/South Africa/KRISP-104/2020|EPI ISL 455634|B.1.106|South Africa|2020-05-01	0.0001752846	Africa
Africa|hCoV-19/Kenya/C460/2020|EPI ISL 457910|B.1.5|Kenya|2020-04-08	Africa|hCoV-19/South Africa/KRISP-104/2020|EPI ISL 455634|B.1.106|South Africa|2020-05-01	0.0001438121	Africa
Africa|hCoV-19/Kenya/C4691/2020|EPI ISL 568733|B.1.5|Kenya|2020-05-09	Africa|hCoV-19/South Africa/KRISP-104/2020|EPI ISL 455634|B.1.106|South Africa|2020-05-01	0.0001422070	Africa
Africa|hCoV-19/Kenya/C4710/2020|EPI ISL 568735|B.1.5|Kenya|2020-05-08	Africa|hCoV-19/South Africa/KRISP-104/2020|EPI ISL 455634|B.1.106|South Africa|2020-05-01	0.0002428889	Africa
Africa|hCoV-19/Kenya/C4717/2020|EPI ISL 568737|B.1.5|Kenya|2020-05-08	Africa|hCoV-19/South Africa/KRISP-104/2020|EPI ISL 455634|B.1.106|South Africa|2020-05-01	0.0001830725	Africa
Africa|hCoV-19/Kenya/C4872/2020|EPI ISL 568741|B.1.5|Kenya|2020-05-08	Africa|hCoV-19/South Africa/KRISP-104/2020|EPI ISL 455634|B.1.106|South Africa|2020-05-01	0.0001769843	Africa
Africa|hCoV-19/Kenya/C4895/2020|EPI ISL 568742|B.1.5|Kenya|2020-05-08	Africa|hCoV-19/South Africa/KRISP-104/2020|EPI ISL 455634|B.1.106|South Africa|2020-05-01	0.0002480085	Africa
Africa|hCoV-19/Kenya/C5008/2020|EPI ISL 568744|B.1|Kenya|2020-05-08	Africa|hCoV-19/South Africa/KRISP-104/2020|EPI ISL 455634|B.1.106|South Africa|2020-05-01	0.0001804503	Africa
Africa|hCoV-19/Kenya/C5011/2020|EPI ISL 568745|B.1.5|Kenya|2020-05-08	Africa|hCoV-19/South Africa/KRISP-104/2020|EPI ISL 455634|B.1.106|South Africa|2020-05-01	0.0002125062	Africa
Africa|hCoV-19/Kenya/C5119/2020|EPI ISL 568750|B.1|Kenya|2020-05-09	Africa|hCoV-19/South Africa/KRISP-104/2020|EPI ISL 455634|B.1.106|South Africa|2020-05-01	0.0001752970	Africa
Africa|hCoV-19/Kenya/C5177/2020|EPI ISL 568752|B.1.5|Kenya|2020-05-09	Africa|hCoV-19/South Africa/KRISP-104/2020|EPI ISL 455634|B.1.106|South Africa|2020-05-01	0.0001771205	Africa
Africa|hCoV-19/Kenya/C5178/2020|EPI ISL 568753|B.1.5|Kenya|2020-05-09	Africa|hCoV-19/South Africa/KRISP-104/2020|EPI ISL 455634|B.1.106|South Africa|2020-05-01	0.0001821922	Africa
Africa|hCoV-19/Kenya/C5246/2020|EPI ISL 568754|B.1.5|Kenya|2020-05-09	Africa|hCoV-19/South Africa/KRISP-104/2020|EPI ISL 455634|B.1.106|South Africa|2020-05-01	0.0001754839	Africa
Africa|hCoV-19/Kenya/C5288/2020|EPI ISL 568755|B.1.5|Kenya|2020-05-10	Africa|hCoV-19/South Africa/KRISP-104/2020|EPI ISL 455634|B.1.106|South Africa|2020-05-01	0.0002506255	Africa
Africa|hCoV-19/Kenya/C5289/2020|EPI ISL 568756|B.1.5|Kenya|2020-05-10	Africa|hCoV-19/South Africa/KRISP-104/2020|EPI ISL 455634|B.1.106|South Africa|2020-05-01	0.0001457505	Africa
Africa|hCoV-19/Kenya/C5328/2020|EPI ISL 568760|B.1.5|Kenya|2020-05-10	Africa|hCoV-19/South Africa/KRISP-104/2020|EPI ISL 455634|B.1.106|South Africa|2020-05-01	0.0001771536	Africa
Africa|hCoV-19/Kenya/C5335/2020|EPI ISL 568762|B.1.5|Kenya|2020-05-10	Africa|hCoV-19/South Africa/KRISP-104/2020|EPI ISL 455634|B.1.106|South Africa|2020-05-01	0.0001773107	Africa
Africa|hCoV-19/Kenya/C5384/2020|EPI ISL 568764|B.1.5|Kenya|2020-05-10	Africa|hCoV-19/South Africa/KRISP-104/2020|EPI ISL 455634|B.1.106|South Africa|2020-05-01	0.0002428804	Africa
Africa|hCoV-19/Kenya/C54/2020|EPI ISL 457847|B.1|Kenya|2020-03-24	Africa|hCoV-19/South Africa/KRISP-104/2020|EPI ISL 455634|B.1.106|South Africa|2020-05-01	0.0002121208	Africa
Africa|hCoV-19/Kenya/C544/2020|EPI ISL 457911|B.1.5|Kenya|2020-04-10	Africa|hCoV-19/South Africa/KRISP-104/2020|EPI ISL 455634|B.1.106|South Africa|2020-05-01	0.0001438172	Africa
Africa|hCoV-19/Kenya/C5442/2020|EPI ISL 568767|B.1.5|Kenya|2020-05-10	Africa|hCoV-19/South Africa/KRISP-104/2020|EPI ISL 455634|B.1.106|South Africa|2020-05-01	0.0002103562	Africa
Africa|hCoV-19/Kenya/C569/2020|EPI ISL 568700|B.1|Kenya|2020-04-12	Africa|hCoV-19/South Africa/KRISP-104/2020|EPI ISL 455634|B.1.106|South Africa|2020-05-01	0.0001803526	Africa
Africa|hCoV-19/Kenya/C5695/2020|EPI ISL 568770|B.1.5|Kenya|2020-05-11	Africa|hCoV-19/South Africa/KRISP-104/2020|EPI ISL 455634|B.1.106|South Africa|2020-05-01	0.0002454261	Africa
Africa|hCoV-19/Kenya/C5701/2020|EPI ISL 568772|B.1|Kenya|2020-05-11	Africa|hCoV-19/South Africa/KRISP-104/2020|EPI ISL 455634|B.1.106|South Africa|2020-05-01	0.0001752890	Africa
Africa|hCoV-19/Kenya/C571/2020|EPI ISL 568702|A|Kenya|2020-04-12	Africa|hCoV-19/South Africa/KRISP-104/2020|EPI ISL 455634|B.1.106|South Africa|2020-05-01	0.0004858673	Africa
Africa|hCoV-19/Kenya/C5767/2020|EPI ISL 568773|B.1.5|Kenya|2020-05-11	Africa|hCoV-19/South Africa/KRISP-104/2020|EPI ISL 455634|B.1.106|South Africa|2020-05-01	0.0002525046	Africa
Africa|hCoV-19/Kenya/C5811/2020|EPI ISL 568775|B.1.5|Kenya|2020-05-11	Africa|hCoV-19/South Africa/KRISP-104/2020|EPI ISL 455634|B.1.106|South Africa|2020-05-01	0.0001752890	Africa
Africa|hCoV-19/Kenya/C5813/2020|EPI ISL 568776|B.1|Kenya|2020-05-11	Africa|hCoV-19/South Africa/KRISP-104/2020|EPI ISL 455634|B.1.106|South Africa|2020-05-01	0.0001771205	Africa
Africa|hCoV-19/Kenya/C5835/2020|EPI ISL 568777|B.1.5|Kenya|2020-05-12	Africa|hCoV-19/South Africa/KRISP-104/2020|EPI ISL 455634|B.1.106|South Africa|2020-05-01	0.0002124011	Africa
Africa|hCoV-19/Kenya/C587/2020|EPI ISL 457912|B.1.5|Kenya|2020-04-11	Africa|hCoV-19/South Africa/KRISP-104/2020|EPI ISL 455634|B.1.106|South Africa|2020-05-01	0.0001794549	Africa
Africa|hCoV-19/Kenya/C589/2020|EPI ISL 457913|B.1.5|Kenya|2020-04-11	Africa|hCoV-19/South Africa/KRISP-104/2020|EPI ISL 455634|B.1.106|South Africa|2020-05-01	0.0001412131	Africa
Africa|hCoV-19/Kenya/C5902/2020|EPI ISL 568779|B.1.5|Kenya|2020-05-12	Africa|hCoV-19/South Africa/KRISP-104/2020|EPI ISL 455634|B.1.106|South Africa|2020-05-01	0.0001789459	Africa
Africa|hCoV-19/Kenya/C5911/2020|EPI ISL 568780|B.1.5|Kenya|2020-05-12	Africa|hCoV-19/South Africa/KRISP-104/2020|EPI ISL 455634|B.1.106|South Africa|2020-05-01	0.0001788990	Africa
Africa|hCoV-19/Kenya/C5914/2020|EPI ISL 568782|B.1.5|Kenya|2020-05-12	Africa|hCoV-19/South Africa/KRISP-104/2020|EPI ISL 455634|B.1.106|South Africa|2020-05-01	0.0002105630	Africa
Africa|hCoV-19/Kenya/C6186/2020|EPI ISL 568787|B.1.5|Kenya|2020-05-13	Africa|hCoV-19/South Africa/KRISP-104/2020|EPI ISL 455634|B.1.106|South Africa|2020-05-01	0.0002480205	Africa
Africa|hCoV-19/Kenya/C6255/2020|EPI ISL 568790|B.1.1.33|Kenya|2020-05-13	Africa|hCoV-19/South Africa/KRISP-104/2020|EPI ISL 455634|B.1.106|South Africa|2020-05-01	0.0004561688	Africa
Africa|hCoV-19/Kenya/C6298/2020|EPI ISL 568792|B.1|Kenya|2020-05-13	Africa|hCoV-19/South Africa/KRISP-104/2020|EPI ISL 455634|B.1.106|South Africa|2020-05-01	0.0001444978	Africa
Africa|hCoV-19/Kenya/C6369/2020|EPI ISL 568794|B.1|Kenya|2020-05-14	Africa|hCoV-19/South Africa/KRISP-104/2020|EPI ISL 455634|B.1.106|South Africa|2020-05-01	0.0002521045	Africa
Africa|hCoV-19/Kenya/C6380/2020|EPI ISL 568798|B.1.5|Kenya|2020-05-15	Africa|hCoV-19/South Africa/KRISP-104/2020|EPI ISL 455634|B.1.106|South Africa|2020-05-01	0.0001443831	Africa
Africa|hCoV-19/Kenya/C6384/2020|EPI ISL 568799|B.1|Kenya|2020-05-14	Africa|hCoV-19/South Africa/KRISP-104/2020|EPI ISL 455634|B.1.106|South Africa|2020-05-01	0.0001770533	Africa
Africa|hCoV-19/Kenya/C639/2020|EPI ISL 568703|B|Kenya|2020-04-14	Africa|hCoV-19/South Africa/KRISP-104/2020|EPI ISL 455634|B.1.106|South Africa|2020-05-01	0.0003968453	Africa
Africa|hCoV-19/Kenya/C6518/2020|EPI ISL 568803|B.1.5|Kenya|2020-05-14	Africa|hCoV-19/South Africa/KRISP-104/2020|EPI ISL 455634|B.1.106|South Africa|2020-05-01	0.0002543571	Africa
Africa|hCoV-19/Kenya/C6524/2020|EPI ISL 568805|A|Kenya|2020-05-14	Africa|hCoV-19/South Africa/KRISP-104/2020|EPI ISL 455634|B.1.106|South Africa|2020-05-01	0.0004985594	Africa
Africa|hCoV-19/Kenya/C656/2020|EPI ISL 457915|B.1.5|Kenya|2020-04-13	Africa|hCoV-19/South Africa/KRISP-104/2020|EPI ISL 455634|B.1.106|South Africa|2020-05-01	0.0002081891	Africa
Africa|hCoV-19/Kenya/C6564/2020|EPI ISL 568806|B.1.5|Kenya|2020-05-14	Africa|hCoV-19/South Africa/KRISP-104/2020|EPI ISL 455634|B.1.106|South Africa|2020-05-01	0.0002548599	Africa
Africa|hCoV-19/Kenya/C6878/2020|EPI ISL 568813|B.1.1|Kenya|2020-05-15	Africa|hCoV-19/South Africa/KRISP-104/2020|EPI ISL 455634|B.1.106|South Africa|2020-05-01	0.0002575544	Africa
Africa|hCoV-19/Kenya/C6914/2020|EPI ISL 568817|B.1|Kenya|2020-05-15	Africa|hCoV-19/South Africa/KRISP-104/2020|EPI ISL 455634|B.1.106|South Africa|2020-05-01	0.0002883640	Africa
Africa|hCoV-19/Kenya/C7081/2020|EPI ISL 568824|B.1.5|Kenya|2020-05-16	Africa|hCoV-19/South Africa/KRISP-104/2020|EPI ISL 455634|B.1.106|South Africa|2020-05-01	0.0001838078	Africa
Africa|hCoV-19/Kenya/C713/2020|EPI ISL 457920|B.1.5|Kenya|2020-04-14	Africa|hCoV-19/South Africa/KRISP-104/2020|EPI ISL 455634|B.1.106|South Africa|2020-05-01	0.0001734785	Africa
Africa|hCoV-19/Kenya/C7579/2020|EPI ISL 568842|A|Kenya|2020-05-16	Africa|hCoV-19/South Africa/KRISP-104/2020|EPI ISL 455634|B.1.106|South Africa|2020-05-01	0.0005362769	Africa
Africa|hCoV-19/Kenya/C7605/2020|EPI ISL 568847|A|Kenya|2020-05-16	Africa|hCoV-19/South Africa/KRISP-104/2020|EPI ISL 455634|B.1.106|South Africa|2020-05-01	0.0005258136	Africa
Africa|hCoV-19/Kenya/C787/2020|EPI ISL 457921|B.1.5|Kenya|2020-04-15	Africa|hCoV-19/South Africa/KRISP-104/2020|EPI ISL 455634|B.1.106|South Africa|2020-05-01	0.0001387738	Africa
Africa|hCoV-19/Kenya/C7949/2020|EPI ISL 568852|B.1|Kenya|2020-05-18	Africa|hCoV-19/South Africa/KRISP-104/2020|EPI ISL 455634|B.1.106|South Africa|2020-05-01	0.0002893294	Africa
Africa|hCoV-19/Kenya/C815/2020|EPI ISL 568706|B.1|Kenya|2020-04-16	Africa|hCoV-19/South Africa/KRISP-104/2020|EPI ISL 455634|B.1.106|South Africa|2020-05-01	0.0002161874	Africa
Africa|hCoV-19/Kenya/C8240/2020|EPI ISL 568855|B.1.5|Kenya|2020-05-19	Africa|hCoV-19/South Africa/KRISP-104/2020|EPI ISL 455634|B.1.106|South Africa|2020-05-01	0.0002180020	Africa
Africa|hCoV-19/Kenya/C926/2020|EPI ISL 457928|B.1.5|Kenya|2020-04-17	Africa|hCoV-19/South Africa/KRISP-104/2020|EPI ISL 455634|B.1.106|South Africa|2020-05-01	0.0001745321	Africa
Africa|hCoV-19/Kenya/D5/2020|EPI ISL 457999|B.1|Kenya|2020-05-22	Africa|hCoV-19/South Africa/KRISP-104/2020|EPI ISL 455634|B.1.106|South Africa|2020-05-01	0.0003910861	Africa
Africa|hCoV-19/Kenya/D6/2020|EPI ISL 458000|B.40|Kenya|2020-03-17	Africa|hCoV-19/South Africa/KRISP-104/2020|EPI ISL 455634|B.1.106|South Africa|2020-05-01	0.0005576139	Africa
Africa|hCoV-19/Kenya/NIC 059/2020|EPI ISL 457827|B.40|Kenya|2020-03	Africa|hCoV-19/South Africa/KRISP-104/2020|EPI ISL 455634|B.1.106|South Africa|2020-05-01	0.0004908850	Africa
Africa|hCoV-19/Kenya/NIC 084/2020|EPI ISL 457828|B|Kenya|2020-03	Africa|hCoV-19/South Africa/KRISP-104/2020|EPI ISL 455634|B.1.106|South Africa|2020-05-01	0.0004511623	Africa
Africa|hCoV-19/Kenya/NIC 087/2020|EPI ISL 457829|B.1.1.20|Kenya|2020-03	Africa|hCoV-19/South Africa/KRISP-104/2020|EPI ISL 455634|B.1.106|South Africa|2020-05-01	0.0002797808	Africa
Africa|hCoV-19/Kenya/NIC 089/2020|EPI ISL 457830|B.1.1.20|Kenya|2020-03	Africa|hCoV-19/South Africa/KRISP-104/2020|EPI ISL 455634|B.1.106|South Africa|2020-05-01	0.0002912688	Africa
Africa|hCoV-19/Kenya/NIC 168/2020|EPI ISL 457832|B.1.255|Kenya|2020-03	Africa|hCoV-19/South Africa/KRISP-104/2020|EPI ISL 455634|B.1.106|South Africa|2020-05-01	0.0002144040	Africa
Africa|hCoV-19/Kenya/NIC 187/2020|EPI ISL 457833|B.1.5|Kenya|2020-03-20	Africa|hCoV-19/South Africa/KRISP-104/2020|EPI ISL 455634|B.1.106|South Africa|2020-05-01	0.0002081745	Africa
Africa|hCoV-19/Kenya/NIC 196/2020|EPI ISL 457834|B.1.1|Kenya|2020-03-21	Africa|hCoV-19/South Africa/KRISP-104/2020|EPI ISL 455634|B.1.106|South Africa|2020-05-01	0.0002540779	Africa
Africa|hCoV-19/Kenya/NIC 248/2020|EPI ISL 457836|B.40|Kenya|2020-03-23	Africa|hCoV-19/South Africa/KRISP-104/2020|EPI ISL 455634|B.1.106|South Africa|2020-05-01	0.0004243707	Africa
Africa|hCoV-19/Kenya/NIC 266/2020|EPI ISL 457838|B.6|Kenya|2020-03-24	Africa|hCoV-19/South Africa/KRISP-104/2020|EPI ISL 455634|B.1.106|South Africa|2020-05-01	0.0005298338	Africa
Africa|hCoV-19/Kenya/NIC 492/2020|EPI ISL 457840|B.1.5|Kenya|2020-03	Africa|hCoV-19/South Africa/KRISP-104/2020|EPI ISL 455634|B.1.106|South Africa|2020-05-01	0.0001440763	Africa
Africa|hCoV-19/Kenya/NIC 512/2020|EPI ISL 457841|B.1.5|Kenya|2020-03	Africa|hCoV-19/South Africa/KRISP-104/2020|EPI ISL 455634|B.1.106|South Africa|2020-05-01	0.0001439674	Africa
Africa|hCoV-19/Kenya/NIC 569/2020|EPI ISL 457843|B.1.1|Kenya|2020-03-29	Africa|hCoV-19/South Africa/KRISP-104/2020|EPI ISL 455634|B.1.106|South Africa|2020-05-01	0.0002776065	Africa
Africa|hCoV-19/Kenya/NIC 593/2020|EPI ISL 457844|B.1.1.316|Kenya|2020-03-29	Africa|hCoV-19/South Africa/KRISP-104/2020|EPI ISL 455634|B.1.106|South Africa|2020-05-01	0.0002500578	Africa
Africa|hCoV-19/Kenya/S052/2020|EPI ISL 457932|B.4|Kenya|2020-03-14	Africa|hCoV-19/South Africa/KRISP-104/2020|EPI ISL 455634|B.1.106|South Africa|2020-05-01	0.0006416815	Africa
Africa|hCoV-19/Kenya/S109/2020|EPI ISL 457933|B.4|Kenya|2020-03-23	Africa|hCoV-19/South Africa/KRISP-104/2020|EPI ISL 455634|B.1.106|South Africa|2020-05-01	0.0006111250	Africa
Africa|hCoV-19/Kenya/S299/2020|EPI ISL 457934|B.1.1.1|Kenya|2020-03-29	Africa|hCoV-19/South Africa/KRISP-104/2020|EPI ISL 455634|B.1.106|South Africa|2020-05-01	0.0004245717	Africa
Africa|hCoV-19/Madagascar/IP-01650/2020|EPI ISL 508862|B.1|Madagascar|2020-03-20	Africa|hCoV-19/South Africa/KRISP-104/2020|EPI ISL 455634|B.1.106|South Africa|2020-05-01	0.0002428804	Africa
Africa|hCoV-19/Madagascar/IP-01861/2020|EPI ISL 508863|B.1|Madagascar|2020-03-22	Africa|hCoV-19/South Africa/KRISP-104/2020|EPI ISL 455634|B.1.106|South Africa|2020-05-01	0.0002428803	Africa
Africa|hCoV-19/Mali/M002593/2020|EPI ISL 487446|A|Mali|2020-04-06	Africa|hCoV-19/South Africa/KRISP-104/2020|EPI ISL 455634|B.1.106|South Africa|2020-05-01	0.0005205828	Africa
Africa|hCoV-19/Mali/M002615/2020|EPI ISL 487447|A|Mali|2020-04-06	Africa|hCoV-19/South Africa/KRISP-104/2020|EPI ISL 455634|B.1.106|South Africa|2020-05-01	0.0004859177	Africa
Africa|hCoV-19/Mali/M002616/2020|EPI ISL 487448|A|Mali|2020-04-06	Africa|hCoV-19/South Africa/KRISP-104/2020|EPI ISL 455634|B.1.106|South Africa|2020-05-01	0.0004520581	Africa
Africa|hCoV-19/Mali/M002618/2020|EPI ISL 487449|A|Mali|2020-04-06	Africa|hCoV-19/South Africa/KRISP-104/2020|EPI ISL 455634|B.1.106|South Africa|2020-05-01	0.0005205848	Africa
Africa|hCoV-19/Mali/M002644/2020|EPI ISL 487450|A|Mali|2020-04-08	Africa|hCoV-19/South Africa/KRISP-104/2020|EPI ISL 455634|B.1.106|South Africa|2020-05-01	0.0005553405	Africa
Africa|hCoV-19/Mali/M002659/2020|EPI ISL 487451|A|Mali|2020-04-09	Africa|hCoV-19/South Africa/KRISP-104/2020|EPI ISL 455634|B.1.106|South Africa|2020-05-01	0.0004858672	Africa
Africa|hCoV-19/Mali/M002663/2020|EPI ISL 487452|A|Mali|2020-04-09	Africa|hCoV-19/South Africa/KRISP-104/2020|EPI ISL 455634|B.1.106|South Africa|2020-05-01	0.0005900184	Africa
Africa|hCoV-19/Mali/M002667/2020|EPI ISL 487453|B.1|Mali|2020-04-10	Africa|hCoV-19/South Africa/KRISP-104/2020|EPI ISL 455634|B.1.106|South Africa|2020-05-01	0.0002081788	Africa
Africa|hCoV-19/Mali/M002672/2020|EPI ISL 487454|B|Mali|2020-04-10	Africa|hCoV-19/South Africa/KRISP-104/2020|EPI ISL 455634|B.1.106|South Africa|2020-05-01	0.0004165515	Africa
Africa|hCoV-19/Mali/M002673/2020|EPI ISL 487455|B.1|Mali|2020-04-10	Africa|hCoV-19/South Africa/KRISP-104/2020|EPI ISL 455634|B.1.106|South Africa|2020-05-01	0.0002428754	Africa
Africa|hCoV-19/Mali/M002675/2020|EPI ISL 487456|A|Mali|2020-04-10	Africa|hCoV-19/South Africa/KRISP-104/2020|EPI ISL 455634|B.1.106|South Africa|2020-05-01	0.0004858672	Africa
Africa|hCoV-19/Mali/M002698/2020|EPI ISL 487457|A|Mali|2020-04-12	Africa|hCoV-19/South Africa/KRISP-104/2020|EPI ISL 455634|B.1.106|South Africa|2020-05-01	0.0004516905	Africa
Africa|hCoV-19/Mali/M002700/2020|EPI ISL 487458|B.1|Mali|2020-04-12	Africa|hCoV-19/South Africa/KRISP-104/2020|EPI ISL 455634|B.1.106|South Africa|2020-05-01	0.0003832927	Africa
Africa|hCoV-19/Mali/M002703/2020|EPI ISL 487459|B.1|Mali|2020-04-12	Africa|hCoV-19/South Africa/KRISP-104/2020|EPI ISL 455634|B.1.106|South Africa|2020-05-01	0.0003122813	Africa
Africa|hCoV-19/Mali/M002704/2020|EPI ISL 487460|A|Mali|2020-04-12	Africa|hCoV-19/South Africa/KRISP-104/2020|EPI ISL 455634|B.1.106|South Africa|2020-05-01	0.0004164215	Africa
Africa|hCoV-19/Mali/M002707/2020|EPI ISL 487461|A|Mali|2020-04-12	Africa|hCoV-19/South Africa/KRISP-104/2020|EPI ISL 455634|B.1.106|South Africa|2020-05-01	0.0005900450	Africa
Africa|hCoV-19/Mali/M002758/2020|EPI ISL 487462|B.1|Mali|2020-04-13	Africa|hCoV-19/South Africa/KRISP-104/2020|EPI ISL 455634|B.1.106|South Africa|2020-05-01	0.0003123170	Africa
Africa|hCoV-19/Mali/M002823/2020|EPI ISL 487463|A|Mali|2020-04-14	Africa|hCoV-19/South Africa/KRISP-104/2020|EPI ISL 455634|B.1.106|South Africa|2020-05-01	0.0005205701	Africa
Africa|hCoV-19/Mali/M002824/2020|EPI ISL 487464|B.1.3|Mali|2020-04-14	Africa|hCoV-19/South Africa/KRISP-104/2020|EPI ISL 455634|B.1.106|South Africa|2020-05-01	0.0003123017	Africa
Africa|hCoV-19/Mali/M002826/2020|EPI ISL 487465|A|Mali|2020-04-14	Africa|hCoV-19/South Africa/KRISP-104/2020|EPI ISL 455634|B.1.106|South Africa|2020-05-01	0.0004511530	Africa
Africa|hCoV-19/Mali/M002830/2020|EPI ISL 487466|B.1.275|Mali|2020-04-14	Africa|hCoV-19/South Africa/KRISP-104/2020|EPI ISL 455634|B.1.106|South Africa|2020-05-01	0.0003123158	Africa
Africa|hCoV-19/Morocco/15N/2020|EPI ISL 458150|B.1.1|Morocco|2020-05-15	Africa|hCoV-19/South Africa/KRISP-104/2020|EPI ISL 455634|B.1.106|South Africa|2020-05-01	0.0005213042	Africa
Africa|hCoV-19/Morocco/6887/2020|EPI ISL 459965|B.1.1|Morocco|2020-03-03	Africa|hCoV-19/South Africa/KRISP-104/2020|EPI ISL 455634|B.1.106|South Africa|2020-05-01	0.0002428922	Africa
Africa|hCoV-19/Morocco/6888/2020|EPI ISL 459966|B.1.1|Morocco|2020-03-15	Africa|hCoV-19/South Africa/KRISP-104/2020|EPI ISL 455634|B.1.106|South Africa|2020-05-01	0.0003470190	Africa
Africa|hCoV-19/Morocco/6889/2020|EPI ISL 459967|B.1.5|Morocco|2020-03-15	Africa|hCoV-19/South Africa/KRISP-104/2020|EPI ISL 455634|B.1.106|South Africa|2020-05-01	0.0001400957	Africa
Africa|hCoV-19/Morocco/6890/2020|EPI ISL 459968|B.1.5|Morocco|2020-03-17	Africa|hCoV-19/South Africa/KRISP-104/2020|EPI ISL 455634|B.1.106|South Africa|2020-05-01	0.0002095286	Africa
Africa|hCoV-19/Morocco/6891/2020|EPI ISL 459969|B.1.255|Morocco|2020-03-20	Africa|hCoV-19/South Africa/KRISP-104/2020|EPI ISL 455634|B.1.106|South Africa|2020-05-01	0.0002104787	Africa
Africa|hCoV-19/Morocco/6892/2020|EPI ISL 459970|B.1.5|Morocco|2020-03-17	Africa|hCoV-19/South Africa/KRISP-104/2020|EPI ISL 455634|B.1.106|South Africa|2020-05-01	0.0002099317	Africa
Africa|hCoV-19/Morocco/6893/2020|EPI ISL 459971|B.1.153|Morocco|2020-03-18	Africa|hCoV-19/South Africa/KRISP-104/2020|EPI ISL 455634|B.1.106|South Africa|2020-05-01	0.0003872208	Africa
Africa|hCoV-19/Morocco/6894/2020|EPI ISL 459972|B.1|Morocco|2020-03-20	Africa|hCoV-19/South Africa/KRISP-104/2020|EPI ISL 455634|B.1.106|South Africa|2020-05-01	0.0003123017	Africa
Africa|hCoV-19/Morocco/6895/2020|EPI ISL 459973|B.1.1|Morocco|2020-03-20	Africa|hCoV-19/South Africa/KRISP-104/2020|EPI ISL 455634|B.1.106|South Africa|2020-05-01	0.0002775968	Africa
Africa|hCoV-19/Morocco/6897/2020|EPI ISL 459975|B.1.5|Morocco|2020-03-21	Africa|hCoV-19/South Africa/KRISP-104/2020|EPI ISL 455634|B.1.106|South Africa|2020-05-01	0.0001734812	Africa
Africa|hCoV-19/Morocco/6898/2020|EPI ISL 459976|B.1|Morocco|2020-03-16	Africa|hCoV-19/South Africa/KRISP-104/2020|EPI ISL 455634|B.1.106|South Africa|2020-05-01	0.0002776083	Africa
Africa|hCoV-19/Morocco/6899/2020|EPI ISL 459977|B.1.1|Morocco|2020-04-21	Africa|hCoV-19/South Africa/KRISP-104/2020|EPI ISL 455634|B.1.106|South Africa|2020-05-01	0.0002776093	Africa
Africa|hCoV-19/Morocco/6900/2020|EPI ISL 459978|B.1.1.247|Morocco|2020-04-20	Africa|hCoV-19/South Africa/KRISP-104/2020|EPI ISL 455634|B.1.106|South Africa|2020-05-01	0.0003817538	Africa
Africa|hCoV-19/Morocco/6901/2020|EPI ISL 459979|B.1|Morocco|2020-04-19	Africa|hCoV-19/South Africa/KRISP-104/2020|EPI ISL 455634|B.1.106|South Africa|2020-05-01	0.0002081788	Africa
Africa|hCoV-19/Morocco/6902/2020|EPI ISL 459980|B.1.1|Morocco|2020-04-19	Africa|hCoV-19/South Africa/KRISP-104/2020|EPI ISL 455634|B.1.106|South Africa|2020-05-01	0.0003817539	Africa
Africa|hCoV-19/Morocco/6903/2020|EPI ISL 459981|B.1|Morocco|2020-04-19	Africa|hCoV-19/South Africa/KRISP-104/2020|EPI ISL 455634|B.1.106|South Africa|2020-05-01	0.0003470248	Africa
Africa|hCoV-19/Morocco/6904/2020|EPI ISL 459982|B.1|Morocco|2020-04-18	Africa|hCoV-19/South Africa/KRISP-104/2020|EPI ISL 455634|B.1.106|South Africa|2020-05-01	0.0003470261	Africa
Africa|hCoV-19/Morocco/6905/2020|EPI ISL 459983|B.1.1|Morocco|2020-04-21	Africa|hCoV-19/South Africa/KRISP-104/2020|EPI ISL 455634|B.1.106|South Africa|2020-05-01	0.0003470417	Africa
Africa|hCoV-19/Morocco/6906/2020|EPI ISL 459984|B.1.1|Morocco|2020-04-06	Africa|hCoV-19/South Africa/KRISP-104/2020|EPI ISL 455634|B.1.106|South Africa|2020-05-01	0.0002428922	Africa
Africa|hCoV-19/Morocco/AZ183/2020|EPI ISL 476026|B.1.1|Morocco|2020-05-11	Africa|hCoV-19/South Africa/KRISP-104/2020|EPI ISL 455634|B.1.106|South Africa|2020-05-01	0.0004512028	Africa
Africa|hCoV-19/Morocco/CA24/2020|EPI ISL 476025|B.1.1|Morocco|2020-05-02	Africa|hCoV-19/South Africa/KRISP-104/2020|EPI ISL 455634|B.1.106|South Africa|2020-05-01	0.0005901450	Africa
Africa|hCoV-19/Morocco/HMIMV-Rabat102-03/2020|EPI ISL 471456|B.1|Morocco|2020-03-31	Africa|hCoV-19/South Africa/KRISP-104/2020|EPI ISL 455634|B.1.106|South Africa|2020-05-01	0.0003470248	Africa
Africa|hCoV-19/Morocco/HMIMV-Rabat1025-04/2020|EPI ISL 471457|B.1|Morocco|2020-04-13	Africa|hCoV-19/South Africa/KRISP-104/2020|EPI ISL 455634|B.1.106|South Africa|2020-05-01	0.0003123094	Africa
Africa|hCoV-19/Morocco/HMIMV-Rabat1429-04/2020|EPI ISL 471458|B.1|Morocco|2020-04-19	Africa|hCoV-19/South Africa/KRISP-104/2020|EPI ISL 455634|B.1.106|South Africa|2020-05-01	0.0004164675	Africa
Africa|hCoV-19/Morocco/HMIMV-Rabat1435-04/2020|EPI ISL 471459|B.1|Morocco|2020-04-19	Africa|hCoV-19/South Africa/KRISP-104/2020|EPI ISL 455634|B.1.106|South Africa|2020-05-01	0.0002775901	Africa
Africa|hCoV-19/Morocco/HMIMV-Rabat1462-04/2020|EPI ISL 471460|B.1|Morocco|2020-04-19	Africa|hCoV-19/South Africa/KRISP-104/2020|EPI ISL 455634|B.1.106|South Africa|2020-05-01	0.0003817367	Africa
Africa|hCoV-19/Morocco/OUA677-19/2020|EPI ISL 451400|B.1.5|Morocco|2020-04-23	Africa|hCoV-19/South Africa/KRISP-104/2020|EPI ISL 455634|B.1.106|South Africa|2020-05-01	0.0002776026	Africa
Africa|hCoV-19/Morocco/RA85/2020|EPI ISL 467299|B.1|Morocco|2020-05-21	Africa|hCoV-19/South Africa/KRISP-104/2020|EPI ISL 455634|B.1.106|South Africa|2020-05-01	0.0007638606	Africa
Africa|hCoV-19/Morocco/RMPS-01/2020|EPI ISL 469017|B.1|Morocco|2020-04-13	Africa|hCoV-19/South Africa/KRISP-104/2020|EPI ISL 455634|B.1.106|South Africa|2020-05-01	0.0001734787	Africa
Africa|hCoV-19/Morocco/RMPS-02/2020|EPI ISL 469049|B.1|Morocco|2020-03-30	Africa|hCoV-19/South Africa/KRISP-104/2020|EPI ISL 455634|B.1.106|South Africa|2020-05-01	0.0002428913	Africa
Africa|hCoV-19/Morocco/RMPS-03/2020|EPI ISL 469051|B.1|Morocco|2020-04-03	Africa|hCoV-19/South Africa/KRISP-104/2020|EPI ISL 455634|B.1.106|South Africa|2020-05-01	0.0003123017	Africa
Africa|hCoV-19/Morocco/RMPS-04/2020|EPI ISL 469052|B.1|Morocco|2020-03-30	Africa|hCoV-19/South Africa/KRISP-104/2020|EPI ISL 455634|B.1.106|South Africa|2020-05-01	0.0001734787	Africa
Africa|hCoV-19/Morocco/RMPS-05/2020|EPI ISL 469053|B.1|Morocco|2020-03-30	Africa|hCoV-19/South Africa/KRISP-104/2020|EPI ISL 455634|B.1.106|South Africa|2020-05-01	0.0001734787	Africa
Africa|hCoV-19/Morocco/RMPS-06/2020|EPI ISL 469054|B.1|Morocco|2020-04-01	Africa|hCoV-19/South Africa/KRISP-104/2020|EPI ISL 455634|B.1.106|South Africa|2020-05-01	0.0002081788	Africa
Africa|hCoV-19/Morocco/RMPS-12/2020|EPI ISL 482737|B.1.1|Morocco|2020-05-08	Africa|hCoV-19/South Africa/KRISP-104/2020|EPI ISL 455634|B.1.106|South Africa|2020-05-01	0.0004594567	Africa
Africa|hCoV-19/Morocco/RMPS-13/2020|EPI ISL 482738|B.1|Morocco|2020-04-10	Africa|hCoV-19/South Africa/KRISP-104/2020|EPI ISL 455634|B.1.106|South Africa|2020-05-01	0.0001766404	Africa
Africa|hCoV-19/Morocco/RMPS-14/2020|EPI ISL 482739|B.1|Morocco|2020-04-22	Africa|hCoV-19/South Africa/KRISP-104/2020|EPI ISL 455634|B.1.106|South Africa|2020-05-01	0.0001802699	Africa
Africa|hCoV-19/Morocco/refstage1/2020|EPI ISL 476559|B.1.5|Morocco|2020-02-27	Africa|hCoV-19/South Africa/KRISP-104/2020|EPI ISL 455634|B.1.106|South Africa|2020-05-01	0.0001387738	Africa
Africa|hCoV-19/Nigeria/AB03-CV135/2020|EPI ISL 527872|B.1.5|Nigeria|2020-05-12	Africa|hCoV-19/South Africa/KRISP-104/2020|EPI ISL 455634|B.1.106|South Africa|2020-05-01	0.0002806697	Africa
Africa|hCoV-19/Nigeria/ED01-CV155/2020|EPI ISL 527873|B.40|Nigeria|2020-02-21	Africa|hCoV-19/South Africa/KRISP-104/2020|EPI ISL 455634|B.1.106|South Africa|2020-05-01	0.0005553361	Africa
Africa|hCoV-19/Nigeria/ED02-CV156/2020|EPI ISL 527874|B.40|Nigeria|2020-03-23	Africa|hCoV-19/South Africa/KRISP-104/2020|EPI ISL 455634|B.1.106|South Africa|2020-05-01	0.0004511622	Africa
Africa|hCoV-19/Nigeria/ED03-CV157/2020|EPI ISL 527875|B.40|Nigeria|2020-03-26	Africa|hCoV-19/South Africa/KRISP-104/2020|EPI ISL 455634|B.1.106|South Africa|2020-05-01	0.0006093034	Africa
Africa|hCoV-19/Nigeria/ED04-CV158/2020|EPI ISL 527876|A|Nigeria|2020-03-25	Africa|hCoV-19/South Africa/KRISP-104/2020|EPI ISL 455634|B.1.106|South Africa|2020-05-01	0.0004858777	Africa
Africa|hCoV-19/Nigeria/ED06-CV159/2020|EPI ISL 527877|A|Nigeria|2020-03-25	Africa|hCoV-19/South Africa/KRISP-104/2020|EPI ISL 455634|B.1.106|South Africa|2020-05-01	0.0005018816	Africa
Africa|hCoV-19/Nigeria/ED07-CV160/2020|EPI ISL 527878|B.40|Nigeria|2020-03-31	Africa|hCoV-19/South Africa/KRISP-104/2020|EPI ISL 455634|B.1.106|South Africa|2020-05-01	0.0005901228	Africa
Africa|hCoV-19/Nigeria/ED1010-CV215/2020|EPI ISL 527879|B.1.1.229|Nigeria|2020-05-04	Africa|hCoV-19/South Africa/KRISP-104/2020|EPI ISL 455634|B.1.106|South Africa|2020-05-01	0.0003123106	Africa
Africa|hCoV-19/Nigeria/ED18-CV161/2020|EPI ISL 527880|B.1.5|Nigeria|2020-03-25	Africa|hCoV-19/South Africa/KRISP-104/2020|EPI ISL 455634|B.1.106|South Africa|2020-05-01	0.0001738768	Africa
Africa|hCoV-19/Nigeria/ED20-CV162/2020|EPI ISL 527881|B.1|Nigeria|2020-03-30	Africa|hCoV-19/South Africa/KRISP-104/2020|EPI ISL 455634|B.1.106|South Africa|2020-05-01	0.0002428803	Africa
Africa|hCoV-19/Nigeria/ED25-CV163/2020|EPI ISL 527882|B.1.5|Nigeria|2020-05-09	Africa|hCoV-19/South Africa/KRISP-104/2020|EPI ISL 455634|B.1.106|South Africa|2020-05-01	0.0001734709	Africa
Africa|hCoV-19/Nigeria/ED32-CV164/2020|EPI ISL 527883|B.1.5|Nigeria|2020-05-18	Africa|hCoV-19/South Africa/KRISP-104/2020|EPI ISL 455634|B.1.106|South Africa|2020-05-01	0.0001750479	Africa
Africa|hCoV-19/Nigeria/ED46-CV165/2020|EPI ISL 527884|B.1.1.229|Nigeria|2020-04-24	Africa|hCoV-19/South Africa/KRISP-104/2020|EPI ISL 455634|B.1.106|South Africa|2020-05-01	0.0003817475	Africa
Africa|hCoV-19/Nigeria/ED48-CV193/2020|EPI ISL 527885|B.1.5|Nigeria|2020-04-26	Africa|hCoV-19/South Africa/KRISP-104/2020|EPI ISL 455634|B.1.106|South Africa|2020-05-01	0.0001419343	Africa
Africa|hCoV-19/Nigeria/EK025-CV58/2020|EPI ISL 487098|B.1.1.71|Nigeria|2020-04-19	Africa|hCoV-19/South Africa/KRISP-104/2020|EPI ISL 455634|B.1.106|South Africa|2020-05-01	0.0003544606	Africa
Africa|hCoV-19/Nigeria/EK084-CV50/2020|EPI ISL 487105|B.1.1.71|Nigeria|2020-04-23	Africa|hCoV-19/South Africa/KRISP-104/2020|EPI ISL 455634|B.1.106|South Africa|2020-05-01	0.0003470336	Africa
Africa|hCoV-19/Nigeria/EK220-CV54/2020|EPI ISL 487102|B.1.1|Nigeria|2020-05-14	Africa|hCoV-19/South Africa/KRISP-104/2020|EPI ISL 455634|B.1.106|South Africa|2020-05-01	0.0003474615	Africa
Africa|hCoV-19/Nigeria/EK254-CV60/2020|EPI ISL 487096|B.1.1|Nigeria|2020-05-19	Africa|hCoV-19/South Africa/KRISP-104/2020|EPI ISL 455634|B.1.106|South Africa|2020-05-01	0.0003560327	Africa
Africa|hCoV-19/Nigeria/EK291-CV115/2020|EPI ISL 527887|B.1.1|Nigeria|2020-06-02	Africa|hCoV-19/South Africa/KRISP-104/2020|EPI ISL 455634|B.1.106|South Africa|2020-05-01	0.0003817711	Africa
Africa|hCoV-19/Nigeria/KW017-CV24/2020|EPI ISL 455362|B.1.255|Nigeria|2020-04-10	Africa|hCoV-19/South Africa/KRISP-104/2020|EPI ISL 455634|B.1.106|South Africa|2020-05-01	0.0002775958	Africa
Africa|hCoV-19/Nigeria/KW298-CV48/2020|EPI ISL 487107|A|Nigeria|2020-05-08	Africa|hCoV-19/South Africa/KRISP-104/2020|EPI ISL 455634|B.1.106|South Africa|2020-05-01	0.0005553134	Africa
Africa|hCoV-19/Nigeria/KW326-CV52/2020|EPI ISL 487103|B.1.1|Nigeria|2020-05-09	Africa|hCoV-19/South Africa/KRISP-104/2020|EPI ISL 455634|B.1.106|South Africa|2020-05-01	0.0003139586	Africa
Africa|hCoV-19/Nigeria/Lagos01/2020|EPI ISL 413550|B.1.1|Nigeria|2020-02-27	Africa|hCoV-19/South Africa/KRISP-104/2020|EPI ISL 455634|B.1.106|South Africa|2020-05-01	0.0002812134	Africa
Africa|hCoV-19/Nigeria/NG57752/2020|EPI ISL 462992|B.1.1|Nigeria|2020-03	Africa|hCoV-19/South Africa/KRISP-104/2020|EPI ISL 455634|B.1.106|South Africa|2020-05-01	0.0003127011	Africa
Africa|hCoV-19/Nigeria/OG007-CV22/2020|EPI ISL 455412|B.40|Nigeria|2020-03-29	Africa|hCoV-19/South Africa/KRISP-104/2020|EPI ISL 455634|B.1.106|South Africa|2020-05-01	0.0004858990	Africa
Africa|hCoV-19/Nigeria/ON191-CV49/2020|EPI ISL 487106|B.1.246|Nigeria|2020-06-30	Africa|hCoV-19/South Africa/KRISP-104/2020|EPI ISL 455634|B.1.106|South Africa|2020-05-01	0.0003487395	Africa
Africa|hCoV-19/Nigeria/ON505-CV43/2020|EPI ISL 487112|B.1.246|Nigeria|2020-05-24	Africa|hCoV-19/South Africa/KRISP-104/2020|EPI ISL 455634|B.1.106|South Africa|2020-05-01	0.0004164285	Africa
Africa|hCoV-19/Nigeria/ON507-CV44/2020|EPI ISL 487111|B.1.1.10|Nigeria|2020-05-24	Africa|hCoV-19/South Africa/KRISP-104/2020|EPI ISL 455634|B.1.106|South Africa|2020-05-01	0.0004517689	Africa
Africa|hCoV-19/Nigeria/ON595-CV121/2020|EPI ISL 527888|B.1.1.90|Nigeria|2020-06-03	Africa|hCoV-19/South Africa/KRISP-104/2020|EPI ISL 455634|B.1.106|South Africa|2020-05-01	0.0004164776	Africa
Africa|hCoV-19/Nigeria/ON705-CV153/2020|EPI ISL 527889|B.1.1.1|Nigeria|2020-06-09	Africa|hCoV-19/South Africa/KRISP-104/2020|EPI ISL 455634|B.1.106|South Africa|2020-05-01	0.0005206188	Africa
Africa|hCoV-19/Nigeria/ON752-CV144/2020|EPI ISL 527890|B.1|Nigeria|2020-06-11	Africa|hCoV-19/South Africa/KRISP-104/2020|EPI ISL 455634|B.1.106|South Africa|2020-05-01	0.0003472622	Africa
Africa|hCoV-19/Nigeria/ON920-CV152/2020|EPI ISL 527891|B.1.1.220|Nigeria|2020-06-16	Africa|hCoV-19/South Africa/KRISP-104/2020|EPI ISL 455634|B.1.106|South Africa|2020-05-01	0.0004169696	Africa
Africa|hCoV-19/Nigeria/ON969-CV145/2020|EPI ISL 527892|B.1.1|Nigeria|2020-06-17	Africa|hCoV-19/South Africa/KRISP-104/2020|EPI ISL 455634|B.1.106|South Africa|2020-05-01	0.0004165049	Africa
Africa|hCoV-19/Nigeria/OS016-CV3/2020|EPI ISL 455413|B.40|Nigeria|2020-03-27	Africa|hCoV-19/South Africa/KRISP-104/2020|EPI ISL 455634|B.1.106|South Africa|2020-05-01	0.0004525438	Africa
Africa|hCoV-19/Nigeria/OS030-CV5/2020|EPI ISL 455415|A|Nigeria|2020-03-29	Africa|hCoV-19/South Africa/KRISP-104/2020|EPI ISL 455634|B.1.106|South Africa|2020-05-01	0.0006461982	Africa
Africa|hCoV-19/Nigeria/OS055-CV8/2020|EPI ISL 455418|A|Nigeria|2020-03-29	Africa|hCoV-19/South Africa/KRISP-104/2020|EPI ISL 455634|B.1.106|South Africa|2020-05-01	0.0006417746	Africa
Africa|hCoV-19/Nigeria/OS060-CV9/2020|EPI ISL 455419|B.1|Nigeria|2020-03-29	Africa|hCoV-19/South Africa/KRISP-104/2020|EPI ISL 455634|B.1.106|South Africa|2020-05-01	0.0003850865	Africa
Africa|hCoV-19/Nigeria/OS070-CV11/2020|EPI ISL 455422|A|Nigeria|2020-03-29	Africa|hCoV-19/South Africa/KRISP-104/2020|EPI ISL 455634|B.1.106|South Africa|2020-05-01	0.0006247816	Africa
Africa|hCoV-19/Nigeria/OS085-CV14/2020|EPI ISL 455424|A|Nigeria|2020-03-29	Africa|hCoV-19/South Africa/KRISP-104/2020|EPI ISL 455634|B.1.106|South Africa|2020-05-01	0.0005206062	Africa
Africa|hCoV-19/Nigeria/OS125-CV20/2020|EPI ISL 455427|A|Nigeria|2020-03-29	Africa|hCoV-19/South Africa/KRISP-104/2020|EPI ISL 455634|B.1.106|South Africa|2020-05-01	0.0006496010	Africa
Africa|hCoV-19/Nigeria/OS294-CV42/2020|EPI ISL 487113|B.1.5|Nigeria|2020-04-23	Africa|hCoV-19/South Africa/KRISP-104/2020|EPI ISL 455634|B.1.106|South Africa|2020-05-01	0.0002081835	Africa
Africa|hCoV-19/Nigeria/OS524-CV45/2020|EPI ISL 487110|B.1.22|Nigeria|2020-05-11	Africa|hCoV-19/South Africa/KRISP-104/2020|EPI ISL 455634|B.1.106|South Africa|2020-05-01	0.0003470092	Africa
Africa|hCoV-19/Nigeria/OS589-CV46/2020|EPI ISL 487109|B.1.22|Nigeria|2020-05-29	Africa|hCoV-19/South Africa/KRISP-104/2020|EPI ISL 455634|B.1.106|South Africa|2020-05-01	0.0003818545	Africa
Africa|hCoV-19/Nigeria/OY008-CV29/2020|EPI ISL 455429|B.1|Nigeria|2020-03-27	Africa|hCoV-19/South Africa/KRISP-104/2020|EPI ISL 455634|B.1.106|South Africa|2020-05-01	0.0002081788	Africa
Africa|hCoV-19/Nigeria/OY045A-CV35/2020|EPI ISL 455431|B.40|Nigeria|2020-04-02	Africa|hCoV-19/South Africa/KRISP-104/2020|EPI ISL 455634|B.1.106|South Africa|2020-05-01	0.0004512718	Africa
Africa|hCoV-19/Nigeria/OY094-CV57/2020|EPI ISL 487099|B.1.1.102|Nigeria|2020-04-24	Africa|hCoV-19/South Africa/KRISP-104/2020|EPI ISL 455634|B.1.106|South Africa|2020-05-01	0.0003123310	Africa
Africa|hCoV-19/Nigeria/OY175-CV51/2020|EPI ISL 487104|B.1|Nigeria|2020-05-03	Africa|hCoV-19/South Africa/KRISP-104/2020|EPI ISL 455634|B.1.106|South Africa|2020-05-01	0.0003520216	Africa
Africa|hCoV-19/Nigeria/OY233-CV66/2020|EPI ISL 487091|B.1.246|Nigeria|2020-05-13	Africa|hCoV-19/South Africa/KRISP-104/2020|EPI ISL 455634|B.1.106|South Africa|2020-05-01	0.0004511605	Africa
Africa|hCoV-19/Nigeria/OY260-CV55/2020|EPI ISL 487101|B.1.265|Nigeria|2020-05-16	Africa|hCoV-19/South Africa/KRISP-104/2020|EPI ISL 455634|B.1.106|South Africa|2020-05-01	0.0003817181	Africa
Africa|hCoV-19/Nigeria/OY592-CV167/2020|EPI ISL 527898|B.1.265|Nigeria|2020-06-10	Africa|hCoV-19/South Africa/KRISP-104/2020|EPI ISL 455634|B.1.106|South Africa|2020-05-01	0.0004859159	Africa
Africa|hCoV-19/Nigeria/OY595-CV168/2020|EPI ISL 527899|B.1.265|Nigeria|2020-06-09	Africa|hCoV-19/South Africa/KRISP-104/2020|EPI ISL 455634|B.1.106|South Africa|2020-05-01	0.0005020116	Africa
Africa|hCoV-19/Nigeria/OY598-CV169/2020|EPI ISL 527900|B.1.1|Nigeria|2020-06-09	Africa|hCoV-19/South Africa/KRISP-104/2020|EPI ISL 455634|B.1.106|South Africa|2020-05-01	0.0005333693	Africa
Africa|hCoV-19/Nigeria/OY605-CV170/2020|EPI ISL 527901|B.1.1|Nigeria|2020-06-12	Africa|hCoV-19/South Africa/KRISP-104/2020|EPI ISL 455634|B.1.106|South Africa|2020-05-01	0.0005553383	Africa
Africa|hCoV-19/Nigeria/OY608-CV172/2020|EPI ISL 527903|B.1.1|Nigeria|2020-06-11	Africa|hCoV-19/South Africa/KRISP-104/2020|EPI ISL 455634|B.1.106|South Africa|2020-05-01	0.0004205977	Africa
Africa|hCoV-19/Nigeria/OY612-CV173/2020|EPI ISL 527904|B.1.1|Nigeria|2020-06-13	Africa|hCoV-19/South Africa/KRISP-104/2020|EPI ISL 455634|B.1.106|South Africa|2020-05-01	0.0003821001	Africa
Africa|hCoV-19/Nigeria/OY616-CV174/2020|EPI ISL 527905|B.1.1|Nigeria|2020-06-12	Africa|hCoV-19/South Africa/KRISP-104/2020|EPI ISL 455634|B.1.106|South Africa|2020-05-01	0.0005561877	Africa
Africa|hCoV-19/Nigeria/OY625-CV182/2020|EPI ISL 527909|B.1.1|Nigeria|2020-06-13	Africa|hCoV-19/South Africa/KRISP-104/2020|EPI ISL 455634|B.1.106|South Africa|2020-05-01	0.0003864621	Africa
Africa|hCoV-19/Nigeria/OY626-CV183/2020|EPI ISL 527910|B.1.1|Nigeria|2020-06-13	Africa|hCoV-19/South Africa/KRISP-104/2020|EPI ISL 455634|B.1.106|South Africa|2020-05-01	0.0003848398	Africa
Africa|hCoV-19/Nigeria/OY627-CV184/2020|EPI ISL 527911|B.1.1|Nigeria|2020-06-13	Africa|hCoV-19/South Africa/KRISP-104/2020|EPI ISL 455634|B.1.106|South Africa|2020-05-01	0.0002777096	Africa
Africa|hCoV-19/Nigeria/OY628-CV185/2020|EPI ISL 527912|B.1.1|Nigeria|2020-06-13	Africa|hCoV-19/South Africa/KRISP-104/2020|EPI ISL 455634|B.1.106|South Africa|2020-05-01	0.0005206530	Africa
Africa|hCoV-19/Nigeria/OY633-CV189/2020|EPI ISL 527914|B.1.1.71|Nigeria|2020-06-16	Africa|hCoV-19/South Africa/KRISP-104/2020|EPI ISL 455634|B.1.106|South Africa|2020-05-01	0.0004859108	Africa
Africa|hCoV-19/Nigeria/OY636-CV192/2020|EPI ISL 527915|B.1.1|Nigeria|2020-06-17	Africa|hCoV-19/South Africa/KRISP-104/2020|EPI ISL 455634|B.1.106|South Africa|2020-05-01	0.0003470190	Africa
Africa|hCoV-19/Senegal/003/2020|EPI ISL 418206|B.1.356|Senegal|2020-02-28	Africa|hCoV-19/South Africa/KRISP-104/2020|EPI ISL 455634|B.1.106|South Africa|2020-05-01	0.0002087146	Africa
Africa|hCoV-19/Senegal/016/2020|EPI ISL 418207|B.1.356|Senegal|2020-03-02	Africa|hCoV-19/South Africa/KRISP-104/2020|EPI ISL 455634|B.1.106|South Africa|2020-05-01	0.0002081788	Africa
Africa|hCoV-19/Senegal/020/2020|EPI ISL 418208|B.1.356|Senegal|2020-03-04	Africa|hCoV-19/South Africa/KRISP-104/2020|EPI ISL 455634|B.1.106|South Africa|2020-05-01	0.0002087799	Africa
Africa|hCoV-19/Senegal/026/2020|EPI ISL 418209|B.1.356|Senegal|2020-03-03	Africa|hCoV-19/South Africa/KRISP-104/2020|EPI ISL 455634|B.1.106|South Africa|2020-05-01	0.0002428803	Africa
Africa|hCoV-19/Senegal/073/2020|EPI ISL 418210|B.1|Senegal|2020-03-10	Africa|hCoV-19/South Africa/KRISP-104/2020|EPI ISL 455634|B.1.106|South Africa|2020-05-01	0.0001387738	Africa
Africa|hCoV-19/Senegal/082/2020|EPI ISL 418211|B.1|Senegal|2020-03-11	Africa|hCoV-19/South Africa/KRISP-104/2020|EPI ISL 455634|B.1.106|South Africa|2020-05-01	0.0001388413	Africa
Africa|hCoV-19/Senegal/087/2020|EPI ISL 418212|B.1|Senegal|2020-03-11	Africa|hCoV-19/South Africa/KRISP-104/2020|EPI ISL 455634|B.1.106|South Africa|2020-05-01	0.0001392036	Africa
Africa|hCoV-19/Senegal/094/2020|EPI ISL 418213|B.1|Senegal|2020-03-12	Africa|hCoV-19/South Africa/KRISP-104/2020|EPI ISL 455634|B.1.106|South Africa|2020-05-01	0.0001736396	Africa
Africa|hCoV-19/Senegal/102/2020|EPI ISL 418214|B.1|Senegal|2020-03-12	Africa|hCoV-19/South Africa/KRISP-104/2020|EPI ISL 455634|B.1.106|South Africa|2020-05-01	0.0001442580	Africa
Africa|hCoV-19/Senegal/119/2020|EPI ISL 418215|B.1|Senegal|2020-03-12	Africa|hCoV-19/South Africa/KRISP-104/2020|EPI ISL 455634|B.1.106|South Africa|2020-05-01	0.0002098405	Africa
Africa|hCoV-19/Senegal/1351/2020|EPI ISL 480556|B.6|Senegal|2020-03-28	Africa|hCoV-19/South Africa/KRISP-104/2020|EPI ISL 455634|B.1.106|South Africa|2020-05-01	0.0004522182	Africa
Africa|hCoV-19/Senegal/136/2020|EPI ISL 418216|A.2|Senegal|2020-03-13	Africa|hCoV-19/South Africa/KRISP-104/2020|EPI ISL 455634|B.1.106|South Africa|2020-05-01	0.0005553114	Africa
Africa|hCoV-19/Senegal/139/2020|EPI ISL 418217|B.1|Senegal|2020-03-13	Africa|hCoV-19/South Africa/KRISP-104/2020|EPI ISL 455634|B.1.106|South Africa|2020-05-01	0.0002095484	Africa
Africa|hCoV-19/Senegal/1683/2020|EPI ISL 480783|B.1|Senegal|2020-03-31	Africa|hCoV-19/South Africa/KRISP-104/2020|EPI ISL 455634|B.1.106|South Africa|2020-05-01	0.0002086834	Africa
Africa|hCoV-19/Senegal/1749/2020|EPI ISL 480787|B.1|Senegal|2020-03-31	Africa|hCoV-19/South Africa/KRISP-104/2020|EPI ISL 455634|B.1.106|South Africa|2020-05-01	0.0001742767	Africa
Africa|hCoV-19/Senegal/1966/2020|EPI ISL 480789|A.11|Senegal|2020-04-01	Africa|hCoV-19/South Africa/KRISP-104/2020|EPI ISL 455634|B.1.106|South Africa|2020-05-01	0.0005208250	Africa
Africa|hCoV-19/Senegal/2840/2020|EPI ISL 481220|B.1|Senegal|2020-04-06	Africa|hCoV-19/South Africa/KRISP-104/2020|EPI ISL 455634|B.1.106|South Africa|2020-05-01	0.0003930904	Africa
Africa|hCoV-19/Senegal/2865/2020|EPI ISL 481234|B.1|Senegal|2020-04-07	Africa|hCoV-19/South Africa/KRISP-104/2020|EPI ISL 455634|B.1.106|South Africa|2020-05-01	0.0004248293	Africa
Africa|hCoV-19/Senegal/306/2020|EPI ISL 420069|B.3|Senegal|2020-03-17	Africa|hCoV-19/South Africa/KRISP-104/2020|EPI ISL 455634|B.1.106|South Africa|2020-05-01	0.0003470031	Africa
Africa|hCoV-19/Senegal/315/2020|EPI ISL 420070|B.1|Senegal|2020-03-17	Africa|hCoV-19/South Africa/KRISP-104/2020|EPI ISL 455634|B.1.106|South Africa|2020-05-01	0.0002428694	Africa
Africa|hCoV-19/Senegal/328/2020|EPI ISL 420071|B.1|Senegal|2020-03-17	Africa|hCoV-19/South Africa/KRISP-104/2020|EPI ISL 455634|B.1.106|South Africa|2020-05-01	0.0004607673	Africa
Africa|hCoV-19/Senegal/3331/2020|EPI ISL 481235|B.1.5|Senegal|2020-04-09	Africa|hCoV-19/South Africa/KRISP-104/2020|EPI ISL 455634|B.1.106|South Africa|2020-05-01	0.0001736093	Africa
Africa|hCoV-19/Senegal/370/2020|EPI ISL 420072|B.1|Senegal|2020-03-18	Africa|hCoV-19/South Africa/KRISP-104/2020|EPI ISL 455634|B.1.106|South Africa|2020-05-01	0.0002087218	Africa
Africa|hCoV-19/Senegal/382/2020|EPI ISL 420073|B.1|Senegal|2020-03-19	Africa|hCoV-19/South Africa/KRISP-104/2020|EPI ISL 455634|B.1.106|South Africa|2020-05-01	0.0002776083	Africa
Africa|hCoV-19/Senegal/45436/2020|EPI ISL 498238|B.1.1|Senegal|2020-05-27	Africa|hCoV-19/South Africa/KRISP-104/2020|EPI ISL 455634|B.1.106|South Africa|2020-05-01	0.0003471621	Africa
Africa|hCoV-19/Senegal/45557/2020|EPI ISL 498239|B.1.1|Senegal|2020-05-27	Africa|hCoV-19/South Africa/KRISP-104/2020|EPI ISL 455634|B.1.106|South Africa|2020-05-01	0.0004547710	Africa
Africa|hCoV-19/Senegal/52357/2020|EPI ISL 498240|B.1.5.12|Senegal|2020-06-03	Africa|hCoV-19/South Africa/KRISP-104/2020|EPI ISL 455634|B.1.106|South Africa|2020-05-01	0.0004389003	Africa
Africa|hCoV-19/Senegal/52907/2020|EPI ISL 498241|B.1.5.12|Senegal|2020-06-05	Africa|hCoV-19/South Africa/KRISP-104/2020|EPI ISL 455634|B.1.106|South Africa|2020-05-01	0.0006825258	Africa
Africa|hCoV-19/Senegal/55499/2020|EPI ISL 498242|B.1.5|Senegal|2020-06-07	Africa|hCoV-19/South Africa/KRISP-104/2020|EPI ISL 455634|B.1.106|South Africa|2020-05-01	0.0002781012	Africa
Africa|hCoV-19/Senegal/55703/2020|EPI ISL 477148|B.1.356|Senegal|2020-06-07	Africa|hCoV-19/South Africa/KRISP-104/2020|EPI ISL 455634|B.1.106|South Africa|2020-05-01	0.0003236853	Africa
Africa|hCoV-19/Senegal/55728/2020|EPI ISL 477150|B.1.5.12|Senegal|2020-06-07	Africa|hCoV-19/South Africa/KRISP-104/2020|EPI ISL 455634|B.1.106|South Africa|2020-05-01	0.0003501028	Africa
Africa|hCoV-19/Senegal/55738/2020|EPI ISL 477141|B.1.5.12|Senegal|2020-06-07	Africa|hCoV-19/South Africa/KRISP-104/2020|EPI ISL 455634|B.1.106|South Africa|2020-05-01	0.0004648896	Africa
Africa|hCoV-19/Senegal/55752/2020|EPI ISL 477149|B.1.5.12|Senegal|2020-06-07	Africa|hCoV-19/South Africa/KRISP-104/2020|EPI ISL 455634|B.1.106|South Africa|2020-05-01	0.0003173455	Africa
Africa|hCoV-19/Senegal/57065/2020|EPI ISL 476148|B.1.1.44|Senegal|2020-06-09	Africa|hCoV-19/South Africa/KRISP-104/2020|EPI ISL 455634|B.1.106|South Africa|2020-05-01	0.0003477138	Africa
Africa|hCoV-19/Senegal/5718/2020|EPI ISL 481236|B.1|Senegal|2020-04-18	Africa|hCoV-19/South Africa/KRISP-104/2020|EPI ISL 455634|B.1.106|South Africa|2020-05-01	0.0002790518	Africa
Africa|hCoV-19/Senegal/57273/2020|EPI ISL 498243|B.1.5.12|Senegal|2020-06-07	Africa|hCoV-19/South Africa/KRISP-104/2020|EPI ISL 455634|B.1.106|South Africa|2020-05-01	0.0003470140	Africa
Africa|hCoV-19/Senegal/57476/2020|EPI ISL 476149|B.1.5.12|Senegal|2020-06-06	Africa|hCoV-19/South Africa/KRISP-104/2020|EPI ISL 455634|B.1.106|South Africa|2020-05-01	0.0004538030	Africa
Africa|hCoV-19/Senegal/57503/2020|EPI ISL 498244|B.1.5.12|Senegal|2020-06-09	Africa|hCoV-19/South Africa/KRISP-104/2020|EPI ISL 455634|B.1.106|South Africa|2020-05-01	0.0004753818	Africa
Africa|hCoV-19/Senegal/57540/2020|EPI ISL 476491|B.1.5.12|Senegal|2020-06-09	Africa|hCoV-19/South Africa/KRISP-104/2020|EPI ISL 455634|B.1.106|South Africa|2020-05-01	0.0005615921	Africa
Africa|hCoV-19/Senegal/5766/2020|EPI ISL 481237|B.1.5.12|Senegal|2020-04-17	Africa|hCoV-19/South Africa/KRISP-104/2020|EPI ISL 455634|B.1.106|South Africa|2020-05-01	0.0003470177	Africa
Africa|hCoV-19/Senegal/5770/2020|EPI ISL 481238|B.1|Senegal|2020-04-17	Africa|hCoV-19/South Africa/KRISP-104/2020|EPI ISL 455634|B.1.106|South Africa|2020-05-01	0.0002526320	Africa
Africa|hCoV-19/Senegal/5785/2020|EPI ISL 481239|B.1.5.12|Senegal|2020-04-17	Africa|hCoV-19/South Africa/KRISP-104/2020|EPI ISL 455634|B.1.106|South Africa|2020-05-01	0.0003124036	Africa
Africa|hCoV-19/Senegal/5971/2020|EPI ISL 481240|B.1.5|Senegal|2020-04-18	Africa|hCoV-19/South Africa/KRISP-104/2020|EPI ISL 455634|B.1.106|South Africa|2020-05-01	0.0002445233	Africa
Africa|hCoV-19/Senegal/5986/2020|EPI ISL 481243|B.1|Senegal|2020-04-18	Africa|hCoV-19/South Africa/KRISP-104/2020|EPI ISL 455634|B.1.106|South Africa|2020-05-01	0.0002776767	Africa
Africa|hCoV-19/Senegal/600/2020|EPI ISL 420074|B.1.5|Senegal|2020-03-20	Africa|hCoV-19/South Africa/KRISP-104/2020|EPI ISL 455634|B.1.106|South Africa|2020-05-01	0.0002081796	Africa
Africa|hCoV-19/Senegal/611/2020|EPI ISL 420076|B.1|Senegal|2020-03-20	Africa|hCoV-19/South Africa/KRISP-104/2020|EPI ISL 455634|B.1.106|South Africa|2020-05-01	0.0002428912	Africa
Africa|hCoV-19/Senegal/618/2020|EPI ISL 420077|A|Senegal|2020-03-20	Africa|hCoV-19/South Africa/KRISP-104/2020|EPI ISL 455634|B.1.106|South Africa|2020-05-01	0.0004858672	Africa
Africa|hCoV-19/Senegal/620/2020|EPI ISL 420078|A.11|Senegal|2020-03-20	Africa|hCoV-19/South Africa/KRISP-104/2020|EPI ISL 455634|B.1.106|South Africa|2020-05-01	0.0004870332	Africa
Africa|hCoV-19/Senegal/62365/2020|EPI ISL 476492|B.1.5.12|Senegal|2020-06-10	Africa|hCoV-19/South Africa/KRISP-104/2020|EPI ISL 455634|B.1.106|South Africa|2020-05-01	0.0003123029	Africa
Africa|hCoV-19/Senegal/62368/2020|EPI ISL 476493|B.1.1|Senegal|2020-06-10	Africa|hCoV-19/South Africa/KRISP-104/2020|EPI ISL 455634|B.1.106|South Africa|2020-05-01	0.0002775969	Africa
Africa|hCoV-19/Senegal/62431/2020|EPI ISL 498247|B.1.5.12|Senegal|2020-06-10	Africa|hCoV-19/South Africa/KRISP-104/2020|EPI ISL 455634|B.1.106|South Africa|2020-05-01	0.0003170100	Africa
Africa|hCoV-19/Senegal/62872/2020|EPI ISL 476494|B.1.5.12|Senegal|2020-06-11	Africa|hCoV-19/South Africa/KRISP-104/2020|EPI ISL 455634|B.1.106|South Africa|2020-05-01	0.0003129944	Africa
Africa|hCoV-19/Senegal/62874/2020|EPI ISL 476495|B.1.5.12|Senegal|2020-06-11	Africa|hCoV-19/South Africa/KRISP-104/2020|EPI ISL 455634|B.1.106|South Africa|2020-05-01	0.0003828926	Africa
Africa|hCoV-19/Senegal/63263/2020|EPI ISL 498249|B.1.5.12|Senegal|2020-06-11	Africa|hCoV-19/South Africa/KRISP-104/2020|EPI ISL 455634|B.1.106|South Africa|2020-05-01	0.0003140857	Africa
Africa|hCoV-19/Senegal/63728/2020|EPI ISL 476497|B.1.356|Senegal|2020-06-12	Africa|hCoV-19/South Africa/KRISP-104/2020|EPI ISL 455634|B.1.106|South Africa|2020-05-01	0.0002821941	Africa
Africa|hCoV-19/Senegal/63742/2020|EPI ISL 476514|B.1.5.12|Senegal|2020-06-12	Africa|hCoV-19/South Africa/KRISP-104/2020|EPI ISL 455634|B.1.106|South Africa|2020-05-01	0.0003470175	Africa
Africa|hCoV-19/Senegal/640/2020|EPI ISL 420079|B.1|Senegal|2020-03-20	Africa|hCoV-19/South Africa/KRISP-104/2020|EPI ISL 455634|B.1.106|South Africa|2020-05-01	0.0004634510	Africa
Africa|hCoV-19/Senegal/64033/2020|EPI ISL 485715|B.1.5|Senegal|2020-06-12	Africa|hCoV-19/South Africa/KRISP-104/2020|EPI ISL 455634|B.1.106|South Africa|2020-05-01	0.0003123029	Africa
Africa|hCoV-19/Senegal/64076/2020|EPI ISL 485716|B.1|Senegal|2020-06-12	Africa|hCoV-19/South Africa/KRISP-104/2020|EPI ISL 455634|B.1.106|South Africa|2020-05-01	0.0005206979	Africa
Africa|hCoV-19/Senegal/64096/2020|EPI ISL 485717|B.1.5.12|Senegal|2020-06-12	Africa|hCoV-19/South Africa/KRISP-104/2020|EPI ISL 455634|B.1.106|South Africa|2020-05-01	0.0003496818	Africa
Africa|hCoV-19/Senegal/64101/2020|EPI ISL 476516|B.1.5.12|Senegal|2020-06-12	Africa|hCoV-19/South Africa/KRISP-104/2020|EPI ISL 455634|B.1.106|South Africa|2020-05-01	0.0003483593	Africa
Africa|hCoV-19/Senegal/64163/2020|EPI ISL 477159|B.1.5.12|Senegal|2020-06-12	Africa|hCoV-19/South Africa/KRISP-104/2020|EPI ISL 455634|B.1.106|South Africa|2020-05-01	0.0005337243	Africa
Africa|hCoV-19/Senegal/64166/2020|EPI ISL 476558|B.1.5.12|Senegal|2020-06-12	Africa|hCoV-19/South Africa/KRISP-104/2020|EPI ISL 455634|B.1.106|South Africa|2020-05-01	0.0005227757	Africa
Africa|hCoV-19/Senegal/6427/2020|EPI ISL 486873|B.1.5|Senegal|2020-04-20	Africa|hCoV-19/South Africa/KRISP-104/2020|EPI ISL 455634|B.1.106|South Africa|2020-05-01	0.0002086109	Africa
Africa|hCoV-19/Senegal/6430/2020|EPI ISL 486872|B.1.1|Senegal|2020-04-11	Africa|hCoV-19/South Africa/KRISP-104/2020|EPI ISL 455634|B.1.106|South Africa|2020-05-01	0.0002785660	Africa
Africa|hCoV-19/Senegal/64709/2020|EPI ISL 476560|B.1.5.12|Senegal|2020-06-13	Africa|hCoV-19/South Africa/KRISP-104/2020|EPI ISL 455634|B.1.106|South Africa|2020-05-01	0.0008641487	Africa
Africa|hCoV-19/Senegal/64716/2020|EPI ISL 498250|B.1.5.12|Senegal|2020-06-13	Africa|hCoV-19/South Africa/KRISP-104/2020|EPI ISL 455634|B.1.106|South Africa|2020-05-01	0.0003132997	Africa
Africa|hCoV-19/Senegal/64729/2020|EPI ISL 477155|B.1.1.44|Senegal|2020-06-11	Africa|hCoV-19/South Africa/KRISP-104/2020|EPI ISL 455634|B.1.106|South Africa|2020-05-01	0.0004187487	Africa
Africa|hCoV-19/Senegal/64763/2020|EPI ISL 476562|B.1.292|Senegal|2020-06-13	Africa|hCoV-19/South Africa/KRISP-104/2020|EPI ISL 455634|B.1.106|South Africa|2020-05-01	0.0002776083	Africa
Africa|hCoV-19/Senegal/64766/2020|EPI ISL 476564|B.1.5.12|Senegal|2020-06-13	Africa|hCoV-19/South Africa/KRISP-104/2020|EPI ISL 455634|B.1.106|South Africa|2020-05-01	0.0003816930	Africa
Africa|hCoV-19/Senegal/64771/2020|EPI ISL 482874|B.1.1.44|Senegal|2020-06-13	Africa|hCoV-19/South Africa/KRISP-104/2020|EPI ISL 455634|B.1.106|South Africa|2020-05-01	0.0004165108	Africa
Africa|hCoV-19/Senegal/64772/2020|EPI ISL 477154|B.1.5.12|Senegal|2020-06-13	Africa|hCoV-19/South Africa/KRISP-104/2020|EPI ISL 455634|B.1.106|South Africa|2020-05-01	0.0004651323	Africa
Africa|hCoV-19/Senegal/6481/2020|EPI ISL 486871|B.1.5|Senegal|2020-04-21	Africa|hCoV-19/South Africa/KRISP-104/2020|EPI ISL 455634|B.1.106|South Africa|2020-05-01	0.0001740687	Africa
Africa|hCoV-19/Senegal/64916/2020|EPI ISL 477156|B.1.5.12|Senegal|2020-06-13	Africa|hCoV-19/South Africa/KRISP-104/2020|EPI ISL 455634|B.1.106|South Africa|2020-05-01	0.0003488308	Africa
Africa|hCoV-19/Senegal/64932/2020|EPI ISL 476569|B.1.1.44|Senegal|2020-06-13	Africa|hCoV-19/South Africa/KRISP-104/2020|EPI ISL 455634|B.1.106|South Africa|2020-05-01	0.0002776614	Africa
Africa|hCoV-19/Senegal/64969/2020|EPI ISL 476570|B.1.5.12|Senegal|2020-06-13	Africa|hCoV-19/South Africa/KRISP-104/2020|EPI ISL 455634|B.1.106|South Africa|2020-05-01	0.0006072096	Africa
Africa|hCoV-19/Senegal/65030/2020|EPI ISL 476572|B.1.5.12|Senegal|2020-06-14	Africa|hCoV-19/South Africa/KRISP-104/2020|EPI ISL 455634|B.1.106|South Africa|2020-05-01	0.0003122814	Africa
Africa|hCoV-19/Senegal/65052/2020|EPI ISL 476574|B.1.5|Senegal|2020-06-13	Africa|hCoV-19/South Africa/KRISP-104/2020|EPI ISL 455634|B.1.106|South Africa|2020-05-01	0.0002789643	Africa
Africa|hCoV-19/Senegal/65428/2020|EPI ISL 485712|B.1.5.12|Senegal|2020-06-14	Africa|hCoV-19/South Africa/KRISP-104/2020|EPI ISL 455634|B.1.106|South Africa|2020-05-01	0.0005230780	Africa
Africa|hCoV-19/Senegal/65481/2020|EPI ISL 477151|B.1.1|Senegal|2020-06-14	Africa|hCoV-19/South Africa/KRISP-104/2020|EPI ISL 455634|B.1.106|South Africa|2020-05-01	0.0004273731	Africa
Africa|hCoV-19/Senegal/65548/2020|EPI ISL 477153|B.1.5.12|Senegal|2020-06-14	Africa|hCoV-19/South Africa/KRISP-104/2020|EPI ISL 455634|B.1.106|South Africa|2020-05-01	0.0004664219	Africa
Africa|hCoV-19/Senegal/65601/2020|EPI ISL 485713|B.1.5.12|Senegal|2020-06-14	Africa|hCoV-19/South Africa/KRISP-104/2020|EPI ISL 455634|B.1.106|South Africa|2020-05-01	0.0003122888	Africa
Africa|hCoV-19/Senegal/659/2020|EPI ISL 480554|B.1|Senegal|2020-03-21	Africa|hCoV-19/South Africa/KRISP-104/2020|EPI ISL 455634|B.1.106|South Africa|2020-05-01	0.0002783530	Africa
Africa|hCoV-19/Senegal/6597/2020|EPI ISL 486870|B.1.356|Senegal|2020-04-23	Africa|hCoV-19/South Africa/KRISP-104/2020|EPI ISL 455634|B.1.106|South Africa|2020-05-01	0.0002081788	Africa
Africa|hCoV-19/Senegal/6619/2020|EPI ISL 498230|B.1|Senegal|2020-04-21	Africa|hCoV-19/South Africa/KRISP-104/2020|EPI ISL 455634|B.1.106|South Africa|2020-05-01	0.0002775776	Africa
Africa|hCoV-19/Senegal/6626/2020|EPI ISL 498229|B.1|Senegal|2020-04-21	Africa|hCoV-19/South Africa/KRISP-104/2020|EPI ISL 455634|B.1.106|South Africa|2020-05-01	0.0002777346	Africa
Africa|hCoV-19/Senegal/66298/2020|EPI ISL 485708|B.1.5.12|Senegal|2020-06-15	Africa|hCoV-19/South Africa/KRISP-104/2020|EPI ISL 455634|B.1.106|South Africa|2020-05-01	0.0004859326	Africa
Africa|hCoV-19/Senegal/66443/2020|EPI ISL 485711|B.1.1|Senegal|2020-06-15	Africa|hCoV-19/South Africa/KRISP-104/2020|EPI ISL 455634|B.1.106|South Africa|2020-05-01	0.0005268804	Africa
Africa|hCoV-19/Senegal/66458/2020|EPI ISL 485710|B.1.1|Senegal|2020-06-15	Africa|hCoV-19/South Africa/KRISP-104/2020|EPI ISL 455634|B.1.106|South Africa|2020-05-01	0.0003123168	Africa
Africa|hCoV-19/Senegal/6751/2020|EPI ISL 486859|B.1.1|Senegal|2020-04-21	Africa|hCoV-19/South Africa/KRISP-104/2020|EPI ISL 455634|B.1.106|South Africa|2020-05-01	0.0003865149	Africa
Africa|hCoV-19/Senegal/6762/2020|EPI ISL 486869|B.1.5.12|Senegal|2020-04-21	Africa|hCoV-19/South Africa/KRISP-104/2020|EPI ISL 455634|B.1.106|South Africa|2020-05-01	0.0005065116	Africa
Africa|hCoV-19/Senegal/68303/2020|EPI ISL 477143|B.1.5.12|Senegal|2020-06-17	Africa|hCoV-19/South Africa/KRISP-104/2020|EPI ISL 455634|B.1.106|South Africa|2020-05-01	0.0003498372	Africa
Africa|hCoV-19/Senegal/68349/2020|EPI ISL 485635|B.1.5.12|Senegal|2020-06-18	Africa|hCoV-19/South Africa/KRISP-104/2020|EPI ISL 455634|B.1.106|South Africa|2020-05-01	0.0004511216	Africa
Africa|hCoV-19/Senegal/6837/2020|EPI ISL 486868|B.1.272|Senegal|2020-04-21	Africa|hCoV-19/South Africa/KRISP-104/2020|EPI ISL 455634|B.1.106|South Africa|2020-05-01	0.0003856327	Africa
Africa|hCoV-19/Senegal/6839/2020|EPI ISL 486867|B.1|Senegal|2020-04-23	Africa|hCoV-19/South Africa/KRISP-104/2020|EPI ISL 455634|B.1.106|South Africa|2020-05-01	0.0002791188	Africa
Africa|hCoV-19/Senegal/68458/2020|EPI ISL 482878|B.1.1|Senegal|2020-06-18	Africa|hCoV-19/South Africa/KRISP-104/2020|EPI ISL 455634|B.1.106|South Africa|2020-05-01	0.0003123168	Africa
Africa|hCoV-19/Senegal/6847/2020|EPI ISL 486865|B.1.272|Senegal|2020-04-02	Africa|hCoV-19/South Africa/KRISP-104/2020|EPI ISL 455634|B.1.106|South Africa|2020-05-01	0.0003470092	Africa
Africa|hCoV-19/Senegal/68488/2020|EPI ISL 482877|B.1.356|Senegal|2020-06-17	Africa|hCoV-19/South Africa/KRISP-104/2020|EPI ISL 455634|B.1.106|South Africa|2020-05-01	0.0003817009	Africa
Africa|hCoV-19/Senegal/68525/2020|EPI ISL 477142|B.1.1|Senegal|2020-06-17	Africa|hCoV-19/South Africa/KRISP-104/2020|EPI ISL 455634|B.1.106|South Africa|2020-05-01	0.0005349670	Africa
Africa|hCoV-19/Senegal/68548/2020|EPI ISL 482876|B.1.5.12|Senegal|2020-06-17	Africa|hCoV-19/South Africa/KRISP-104/2020|EPI ISL 455634|B.1.106|South Africa|2020-05-01	0.0003164630	Africa
Africa|hCoV-19/Senegal/68550/2020|EPI ISL 482875|B.1.5.12|Senegal|2020-06-16	Africa|hCoV-19/South Africa/KRISP-104/2020|EPI ISL 455634|B.1.106|South Africa|2020-05-01	0.0003128239	Africa
Africa|hCoV-19/Senegal/6914/2020|EPI ISL 498237|B.1.5|Senegal|2020-04-24	Africa|hCoV-19/South Africa/KRISP-104/2020|EPI ISL 455634|B.1.106|South Africa|2020-05-01	0.0003546748	Africa
Africa|hCoV-19/Senegal/6934/2020|EPI ISL 498235|B.1.5.12|Senegal|2020-04-22	Africa|hCoV-19/South Africa/KRISP-104/2020|EPI ISL 455634|B.1.106|South Africa|2020-05-01	0.0004540108	Africa
Africa|hCoV-19/Senegal/70339/2020|EPI ISL 477146|B.1.5.12|Senegal|2020-06-20	Africa|hCoV-19/South Africa/KRISP-104/2020|EPI ISL 455634|B.1.106|South Africa|2020-05-01	0.0003902635	Africa
Africa|hCoV-19/Senegal/70427/2020|EPI ISL 477144|B.1.5.12|Senegal|2020-06-20	Africa|hCoV-19/South Africa/KRISP-104/2020|EPI ISL 455634|B.1.106|South Africa|2020-05-01	0.0003912169	Africa
Africa|hCoV-19/Senegal/70440/2020|EPI ISL 477145|B.1.5.12|Senegal|2020-06-19	Africa|hCoV-19/South Africa/KRISP-104/2020|EPI ISL 455634|B.1.106|South Africa|2020-05-01	0.0004277585	Africa
Africa|hCoV-19/Senegal/83493/2020|EPI ISL 498252|B.1.1.44|Senegal|2020-07-09	Africa|hCoV-19/South Africa/KRISP-104/2020|EPI ISL 455634|B.1.106|South Africa|2020-05-01	0.0005347570	Africa
Africa|hCoV-19/Senegal/9068/2020|EPI ISL 498236|B.1.356|Senegal|2020-04-24	Africa|hCoV-19/South Africa/KRISP-104/2020|EPI ISL 455634|B.1.106|South Africa|2020-05-01	0.0002083811	Africa
Africa|hCoV-19/Senegal/9250/2020|EPI ISL 486866|B.1.1|Senegal|2020-04-22	Africa|hCoV-19/South Africa/KRISP-104/2020|EPI ISL 455634|B.1.106|South Africa|2020-05-01	0.0004512044	Africa
Africa|hCoV-19/Senegal/9256/2020|EPI ISL 486864|B.1.1|Senegal|2020-04-23	Africa|hCoV-19/South Africa/KRISP-104/2020|EPI ISL 455634|B.1.106|South Africa|2020-05-01	0.0004559715	Africa
Africa|hCoV-19/Senegal/9369/2020|EPI ISL 486863|B.1.5|Senegal|2020-04-25	Africa|hCoV-19/South Africa/KRISP-104/2020|EPI ISL 455634|B.1.106|South Africa|2020-05-01	0.0001734708	Africa
Africa|hCoV-19/Senegal/9392/2020|EPI ISL 486862|B.1.1|Senegal|2020-04-25	Africa|hCoV-19/South Africa/KRISP-104/2020|EPI ISL 455634|B.1.106|South Africa|2020-05-01	0.0004184712	Africa
Africa|hCoV-19/Senegal/9439/2020|EPI ISL 486861|B.1.1.44|Senegal|2020-04-25	Africa|hCoV-19/South Africa/KRISP-104/2020|EPI ISL 455634|B.1.106|South Africa|2020-05-01	0.0002429427	Africa
Africa|hCoV-19/Senegal/9615/2020|EPI ISL 486860|B.1.5.12|Senegal|2020-04-25	Africa|hCoV-19/South Africa/KRISP-104/2020|EPI ISL 455634|B.1.106|South Africa|2020-05-01	0.0002775776	Africa
Africa|hCoV-19/Senegal/9819/2020|EPI ISL 498233|B.1|Senegal|2020-04-25	Africa|hCoV-19/South Africa/KRISP-104/2020|EPI ISL 455634|B.1.106|South Africa|2020-05-01	0.0003888188	Africa
Africa|hCoV-19/Senegal/9821/2020|EPI ISL 498232|B.1.356|Senegal|2020-04-25	Africa|hCoV-19/South Africa/KRISP-104/2020|EPI ISL 455634|B.1.106|South Africa|2020-05-01	0.0002458023	Africa
Africa|hCoV-19/Senegal/9838/2020|EPI ISL 498231|B.1.272|Senegal|2020-04-25	Africa|hCoV-19/South Africa/KRISP-104/2020|EPI ISL 455634|B.1.106|South Africa|2020-05-01	0.0004201704	Africa
Africa|hCoV-19/Sierra Leone/KGH-G-8548/2020|EPI ISL 512811|B.1|Sierra Leone|2020-03-30	Africa|hCoV-19/South Africa/KRISP-104/2020|EPI ISL 455634|B.1.106|South Africa|2020-05-01	0.0002429021	Africa
Africa|hCoV-19/Sierra Leone/KGH-G-8549/2020|EPI ISL 512812|B.1.1|Sierra Leone|2020-03-31	Africa|hCoV-19/South Africa/KRISP-104/2020|EPI ISL 455634|B.1.106|South Africa|2020-05-01	0.0002428922	Africa
Africa|hCoV-19/Sierra Leone/KGH-G-8603/2020|EPI ISL 512813|B.1|Sierra Leone|2020-04-23	Africa|hCoV-19/South Africa/KRISP-104/2020|EPI ISL 455634|B.1.106|South Africa|2020-05-01	0.0002430008	Africa
Africa|hCoV-19/Sierra Leone/KGH-G-8604/2020|EPI ISL 512814|B.6|Sierra Leone|2020-04-03	Africa|hCoV-19/South Africa/KRISP-104/2020|EPI ISL 455634|B.1.106|South Africa|2020-05-01	0.0004511512	Africa
Africa|hCoV-19/Sierra Leone/KGH-G-8607/2020|EPI ISL 512815|B.1.1|Sierra Leone|2020-04-03	Africa|hCoV-19/South Africa/KRISP-104/2020|EPI ISL 455634|B.1.106|South Africa|2020-05-01	0.0002777192	Africa
Africa|hCoV-19/Sierra Leone/KGH-G-8625/2020|EPI ISL 512816|A.12|Sierra Leone|2020-04-10	Africa|hCoV-19/South Africa/KRISP-104/2020|EPI ISL 455634|B.1.106|South Africa|2020-05-01	0.0007290082	Africa
Africa|hCoV-19/Sierra Leone/KGH-G-8626/2020|EPI ISL 512817|A.12|Sierra Leone|2020-04-10	Africa|hCoV-19/South Africa/KRISP-104/2020|EPI ISL 455634|B.1.106|South Africa|2020-05-01	0.0006595217	Africa
Africa|hCoV-19/Sierra Leone/KGH-G-8627/2020|EPI ISL 512818|B.1.5|Sierra Leone|2020-04-08	Africa|hCoV-19/South Africa/KRISP-104/2020|EPI ISL 455634|B.1.106|South Africa|2020-05-01	0.0002081839	Africa
Africa|hCoV-19/Sierra Leone/KGH-G-8668/2020|EPI ISL 512819|A.12|Sierra Leone|2020-04-11	Africa|hCoV-19/South Africa/KRISP-104/2020|EPI ISL 455634|B.1.106|South Africa|2020-05-01	0.0006412199	Africa
Africa|hCoV-19/Sierra Leone/KGH-G-8669/2020|EPI ISL 512820|A.12|Sierra Leone|2020-04-14	Africa|hCoV-19/South Africa/KRISP-104/2020|EPI ISL 455634|B.1.106|South Africa|2020-05-01	0.0006942791	Africa
Africa|hCoV-19/South Africa/KRISP-0001/2020|EPI ISL 467431|B|South Africa|2020-03-23	Africa|hCoV-19/South Africa/KRISP-104/2020|EPI ISL 455634|B.1.106|South Africa|2020-05-01	0.0002782049	Africa
Africa|hCoV-19/South Africa/KRISP-0016/2020|EPI ISL 467432|B.1.106|South Africa|2020-03-28	Africa|hCoV-19/South Africa/KRISP-104/2020|EPI ISL 455634|B.1.106|South Africa|2020-05-01	0.0001040818	Africa
Africa|hCoV-19/South Africa/KRISP-0017/2020|EPI ISL 467433|B.1.5|South Africa|2020-04-03	Africa|hCoV-19/South Africa/KRISP-104/2020|EPI ISL 455634|B.1.106|South Africa|2020-05-01	0.0001387787	Africa
Africa|hCoV-19/South Africa/KRISP-0019/2020|EPI ISL 467434|B.1.5|South Africa|2020-04-02	Africa|hCoV-19/South Africa/KRISP-104/2020|EPI ISL 455634|B.1.106|South Africa|2020-05-01	0.0001387787	Africa
Africa|hCoV-19/South Africa/KRISP-0021/2020|EPI ISL 467435|B.1.5|South Africa|2020-04-02	Africa|hCoV-19/South Africa/KRISP-104/2020|EPI ISL 455634|B.1.106|South Africa|2020-05-01	0.0001735552	Africa
Africa|hCoV-19/South Africa/KRISP-0024/2020|EPI ISL 467436|B.1.106|South Africa|2020-04-01	Africa|hCoV-19/South Africa/KRISP-104/2020|EPI ISL 455634|B.1.106|South Africa|2020-05-01	0.0001059825	Africa
Africa|hCoV-19/South Africa/KRISP-0026/2020|EPI ISL 467437|B.1.106|South Africa|2020-04-01	Africa|hCoV-19/South Africa/KRISP-104/2020|EPI ISL 455634|B.1.106|South Africa|2020-05-01	0.0001041325	Africa
Africa|hCoV-19/South Africa/KRISP-0028/2020|EPI ISL 467438|B.1.106|South Africa|2020-04-02	Africa|hCoV-19/South Africa/KRISP-104/2020|EPI ISL 455634|B.1.106|South Africa|2020-05-01	0.0001425109	Africa
Africa|hCoV-19/South Africa/KRISP-0029/2020|EPI ISL 467439|B.1.5|South Africa|2020-04-02	Africa|hCoV-19/South Africa/KRISP-104/2020|EPI ISL 455634|B.1.106|South Africa|2020-05-01	0.0001810183	Africa
Africa|hCoV-19/South Africa/KRISP-0033/2020|EPI ISL 467440|B.1.106|South Africa|2020-04-01	Africa|hCoV-19/South Africa/KRISP-104/2020|EPI ISL 455634|B.1.106|South Africa|2020-05-01	0.0001050144	Africa
Africa|hCoV-19/South Africa/KRISP-0035/2020|EPI ISL 467441|B.1.5|South Africa|2020-03-27	Africa|hCoV-19/South Africa/KRISP-104/2020|EPI ISL 455634|B.1.106|South Africa|2020-05-01	0.0001387738	Africa
Africa|hCoV-19/South Africa/KRISP-0041/2020|EPI ISL 467443|B.1.5|South Africa|2020-03-25	Africa|hCoV-19/South Africa/KRISP-104/2020|EPI ISL 455634|B.1.106|South Africa|2020-05-01	0.0001387738	Africa
Africa|hCoV-19/South Africa/KRISP-005/2020|EPI ISL 455630|B.1.5|South Africa|2020-04-29	Africa|hCoV-19/South Africa/KRISP-104/2020|EPI ISL 455634|B.1.106|South Africa|2020-05-01	0.0001080576	Africa
Africa|hCoV-19/South Africa/KRISP-0055/2020|EPI ISL 467444|B.1.5|South Africa|2020-03-24	Africa|hCoV-19/South Africa/KRISP-104/2020|EPI ISL 455634|B.1.106|South Africa|2020-05-01	0.0001387738	Africa
Africa|hCoV-19/South Africa/KRISP-0056/2020|EPI ISL 467445|B.1.5|South Africa|2020-04-04	Africa|hCoV-19/South Africa/KRISP-104/2020|EPI ISL 455634|B.1.106|South Africa|2020-05-01	0.0001734787	Africa
Africa|hCoV-19/South Africa/KRISP-0057/2020|EPI ISL 467446|B.1.5|South Africa|2020-03-29	Africa|hCoV-19/South Africa/KRISP-104/2020|EPI ISL 455634|B.1.106|South Africa|2020-05-01	0.0001389281	Africa
Africa|hCoV-19/South Africa/KRISP-0059/2020|EPI ISL 467448|B.1.5|South Africa|2020-04-01	Africa|hCoV-19/South Africa/KRISP-104/2020|EPI ISL 455634|B.1.106|South Africa|2020-05-01	0.0001757386	Africa
Africa|hCoV-19/South Africa/KRISP-0065/2020|EPI ISL 467449|B.1.106|South Africa|2020-04-04	Africa|hCoV-19/South Africa/KRISP-104/2020|EPI ISL 455634|B.1.106|South Africa|2020-05-01	0.0001042373	Africa
Africa|hCoV-19/South Africa/KRISP-0066/2020|EPI ISL 467450|B.1.106|South Africa|2020-04-03	Africa|hCoV-19/South Africa/KRISP-104/2020|EPI ISL 455634|B.1.106|South Africa|2020-05-01	0.0001040782	Africa
Africa|hCoV-19/South Africa/KRISP-0067/2020|EPI ISL 467451|B.1.5|South Africa|2020-04-03	Africa|hCoV-19/South Africa/KRISP-104/2020|EPI ISL 455634|B.1.106|South Africa|2020-05-01	0.0001387738	Africa
Africa|hCoV-19/South Africa/KRISP-0074/2020|EPI ISL 467452|B.1.106|South Africa|2020-04-04	Africa|hCoV-19/South Africa/KRISP-104/2020|EPI ISL 455634|B.1.106|South Africa|2020-05-01	0.0001062790	Africa
Africa|hCoV-19/South Africa/KRISP-0075/2020|EPI ISL 467453|B.1.106|South Africa|2020-04-04	Africa|hCoV-19/South Africa/KRISP-104/2020|EPI ISL 455634|B.1.106|South Africa|2020-05-01	0.0001040782	Africa
Africa|hCoV-19/South Africa/KRISP-0080/2020|EPI ISL 467454|B.1.106|South Africa|2020-04-01	Africa|hCoV-19/South Africa/KRISP-104/2020|EPI ISL 455634|B.1.106|South Africa|2020-05-01	0.0001040782	Africa
Africa|hCoV-19/South Africa/KRISP-0081/2020|EPI ISL 467455|B.1.106|South Africa|2020-04-06	Africa|hCoV-19/South Africa/KRISP-104/2020|EPI ISL 455634|B.1.106|South Africa|2020-05-01	0.0001040782	Africa
Africa|hCoV-19/South Africa/KRISP-0084/2020|EPI ISL 467456|B.1.106|South Africa|2020-04-05	Africa|hCoV-19/South Africa/KRISP-104/2020|EPI ISL 455634|B.1.106|South Africa|2020-05-01	0.0001040782	Africa
Africa|hCoV-19/South Africa/KRISP-0088/2020|EPI ISL 467457|B.1.106|South Africa|2020-04-07	Africa|hCoV-19/South Africa/KRISP-104/2020|EPI ISL 455634|B.1.106|South Africa|2020-05-01	0.0001040782	Africa
Africa|hCoV-19/South Africa/KRISP-0089/2020|EPI ISL 467458|B.1.106|South Africa|2020-04-05	Africa|hCoV-19/South Africa/KRISP-104/2020|EPI ISL 455634|B.1.106|South Africa|2020-05-01	0.0001060274	Africa
Africa|hCoV-19/South Africa/KRISP-0090/2020|EPI ISL 467459|B.1.106|South Africa|2020-04-03	Africa|hCoV-19/South Africa/KRISP-104/2020|EPI ISL 455634|B.1.106|South Africa|2020-05-01	0.0001061887	Africa
Africa|hCoV-19/South Africa/KRISP-0096/2020|EPI ISL 467461|B.1.106|South Africa|2020-04-01	Africa|hCoV-19/South Africa/KRISP-104/2020|EPI ISL 455634|B.1.106|South Africa|2020-05-01	0.0001048712	Africa
Africa|hCoV-19/South Africa/KRISP-0097/2020|EPI ISL 467462|B.1.106|South Africa|2020-04-01	Africa|hCoV-19/South Africa/KRISP-104/2020|EPI ISL 455634|B.1.106|South Africa|2020-05-01	0.0001040782	Africa
Africa|hCoV-19/South Africa/KRISP-0111/2020|EPI ISL 467465|B.1.106|South Africa|2020-04-01	Africa|hCoV-19/South Africa/KRISP-104/2020|EPI ISL 455634|B.1.106|South Africa|2020-05-01	0.0002090614	Africa
Africa|hCoV-19/South Africa/KRISP-0113/2020|EPI ISL 467467|B.1.106|South Africa|2020-04-05	Africa|hCoV-19/South Africa/KRISP-104/2020|EPI ISL 455634|B.1.106|South Africa|2020-05-01	0.0001387801	Africa
Africa|hCoV-19/South Africa/KRISP-0115/2020|EPI ISL 467468|B.1.5|South Africa|2020-04-04	Africa|hCoV-19/South Africa/KRISP-104/2020|EPI ISL 455634|B.1.106|South Africa|2020-05-01	0.0001387738	Africa
Africa|hCoV-19/South Africa/KRISP-0118/2020|EPI ISL 467470|B.1.106|South Africa|2020-04-01	Africa|hCoV-19/South Africa/KRISP-104/2020|EPI ISL 455634|B.1.106|South Africa|2020-05-01	0.0001040818	Africa
Africa|hCoV-19/South Africa/KRISP-0119/2020|EPI ISL 467471|B.1.5|South Africa|2020-04-01	Africa|hCoV-19/South Africa/KRISP-104/2020|EPI ISL 455634|B.1.106|South Africa|2020-05-01	0.0001387738	Africa
Africa|hCoV-19/South Africa/KRISP-012/2020|EPI ISL 421576|B.1.1.10|South Africa|2020-04-01	Africa|hCoV-19/South Africa/KRISP-104/2020|EPI ISL 455634|B.1.106|South Africa|2020-05-01	0.0003818255	Africa
Africa|hCoV-19/South Africa/KRISP-0120/2020|EPI ISL 467472|B.1.106|South Africa|2020-04-01	Africa|hCoV-19/South Africa/KRISP-104/2020|EPI ISL 455634|B.1.106|South Africa|2020-05-01	0.0000693809	Africa
Africa|hCoV-19/South Africa/KRISP-0123/2020|EPI ISL 467475|B.1.5|South Africa|2020-05-14	Africa|hCoV-19/South Africa/KRISP-104/2020|EPI ISL 455634|B.1.106|South Africa|2020-05-01	0.0002081796	Africa
Africa|hCoV-19/South Africa/KRISP-0124/2020|EPI ISL 467476|B.1.1.57|South Africa|2020-05-13	Africa|hCoV-19/South Africa/KRISP-104/2020|EPI ISL 455634|B.1.106|South Africa|2020-05-01	0.0002795658	Africa
Africa|hCoV-19/South Africa/KRISP-0125/2020|EPI ISL 467477|B.1.1.52|South Africa|2020-05-13	Africa|hCoV-19/South Africa/KRISP-104/2020|EPI ISL 455634|B.1.106|South Africa|2020-05-01	0.0003470262	Africa
Africa|hCoV-19/South Africa/KRISP-0126/2020|EPI ISL 467478|B.1.1.40|South Africa|2020-05-13	Africa|hCoV-19/South Africa/KRISP-104/2020|EPI ISL 455634|B.1.106|South Africa|2020-05-01	0.0004164487	Africa
Africa|hCoV-19/South Africa/KRISP-0127/2020|EPI ISL 467479|B.1.5.19|South Africa|2020-05-13	Africa|hCoV-19/South Africa/KRISP-104/2020|EPI ISL 455634|B.1.106|South Africa|2020-05-01	0.0002428753	Africa
Africa|hCoV-19/South Africa/KRISP-0128/2020|EPI ISL 467480|B.1.1.57|South Africa|2020-05-13	Africa|hCoV-19/South Africa/KRISP-104/2020|EPI ISL 455634|B.1.106|South Africa|2020-05-01	0.0002788254	Africa
Africa|hCoV-19/South Africa/KRISP-0129/2020|EPI ISL 467481|B.1.1.52|South Africa|2020-05-13	Africa|hCoV-19/South Africa/KRISP-104/2020|EPI ISL 455634|B.1.106|South Africa|2020-05-01	0.0003817367	Africa
Africa|hCoV-19/South Africa/KRISP-0130/2020|EPI ISL 467482|B.1.1.57|South Africa|2020-05-13	Africa|hCoV-19/South Africa/KRISP-104/2020|EPI ISL 455634|B.1.106|South Africa|2020-05-01	0.0003123106	Africa
Africa|hCoV-19/South Africa/KRISP-0131/2020|EPI ISL 467483|B.1.5|South Africa|2020-05-13	Africa|hCoV-19/South Africa/KRISP-104/2020|EPI ISL 455634|B.1.106|South Africa|2020-05-01	0.0002081796	Africa
Africa|hCoV-19/South Africa/KRISP-0132/2020|EPI ISL 467484|B.1.1.40|South Africa|2020-05-13	Africa|hCoV-19/South Africa/KRISP-104/2020|EPI ISL 455634|B.1.106|South Africa|2020-05-01	0.0003470105	Africa
Africa|hCoV-19/South Africa/KRISP-0133/2020|EPI ISL 467485|B.1.1.57|South Africa|2020-05-13	Africa|hCoV-19/South Africa/KRISP-104/2020|EPI ISL 455634|B.1.106|South Africa|2020-05-01	0.0003470261	Africa
Africa|hCoV-19/South Africa/KRISP-0134/2020|EPI ISL 467486|B.1.1.206|South Africa|2020-05-14	Africa|hCoV-19/South Africa/KRISP-104/2020|EPI ISL 455634|B.1.106|South Africa|2020-05-01	0.0003123030	Africa
Africa|hCoV-19/South Africa/KRISP-0135/2020|EPI ISL 467487|B.1.1.57|South Africa|2020-05-14	Africa|hCoV-19/South Africa/KRISP-104/2020|EPI ISL 455634|B.1.106|South Africa|2020-05-01	0.0002799668	Africa
Africa|hCoV-19/South Africa/KRISP-0136/2020|EPI ISL 467488|B.1.5|South Africa|2020-05-14	Africa|hCoV-19/South Africa/KRISP-104/2020|EPI ISL 455634|B.1.106|South Africa|2020-05-01	0.0002775901	Africa
Africa|hCoV-19/South Africa/KRISP-0137/2020|EPI ISL 467489|B.1.1.52|South Africa|2020-05-14	Africa|hCoV-19/South Africa/KRISP-104/2020|EPI ISL 455634|B.1.106|South Africa|2020-05-01	0.0003470261	Africa
Africa|hCoV-19/South Africa/KRISP-0138/2020|EPI ISL 467490|B.1.1.53|South Africa|2020-05-14	Africa|hCoV-19/South Africa/KRISP-104/2020|EPI ISL 455634|B.1.106|South Africa|2020-05-01	0.0003470346	Africa
Africa|hCoV-19/South Africa/KRISP-0139/2020|EPI ISL 467491|B.1.1|South Africa|2020-05-16	Africa|hCoV-19/South Africa/KRISP-104/2020|EPI ISL 455634|B.1.106|South Africa|2020-05-01	0.0003123170	Africa
Africa|hCoV-19/South Africa/KRISP-0143/2020|EPI ISL 467493|B.1.1.56|South Africa|2020-05-21	Africa|hCoV-19/South Africa/KRISP-104/2020|EPI ISL 455634|B.1.106|South Africa|2020-05-01	0.0003123030	Africa
Africa|hCoV-19/South Africa/KRISP-0144/2020|EPI ISL 467494|B.1.5.16|South Africa|2020-05-30	Africa|hCoV-19/South Africa/KRISP-104/2020|EPI ISL 455634|B.1.106|South Africa|2020-05-01	0.0002081839	Africa
Africa|hCoV-19/South Africa/KRISP-0145/2020|EPI ISL 467495|B.1.106|South Africa|2020-05-30	Africa|hCoV-19/South Africa/KRISP-104/2020|EPI ISL 455634|B.1.106|South Africa|2020-05-01	0.0001387738	Africa
Africa|hCoV-19/South Africa/KRISP-0148/2020|EPI ISL 467498|B.1.1|South Africa|2020-05-30	Africa|hCoV-19/South Africa/KRISP-104/2020|EPI ISL 455634|B.1.106|South Africa|2020-05-01	0.0003470502	Africa
Africa|hCoV-19/South Africa/KRISP-0149/2020|EPI ISL 467499|B.1.1|South Africa|2020-05-30	Africa|hCoV-19/South Africa/KRISP-104/2020|EPI ISL 455634|B.1.106|South Africa|2020-05-01	0.0002775968	Africa
Africa|hCoV-19/South Africa/KRISP-0150/2020|EPI ISL 467500|B.1.1.75|South Africa|2020-05-30	Africa|hCoV-19/South Africa/KRISP-104/2020|EPI ISL 455634|B.1.106|South Africa|2020-05-01	0.0004511529	Africa
Africa|hCoV-19/South Africa/KRISP-0151/2020|EPI ISL 467501|B.1.1|South Africa|2020-06-01	Africa|hCoV-19/South Africa/KRISP-104/2020|EPI ISL 455634|B.1.106|South Africa|2020-05-01	0.0003476704	Africa
Africa|hCoV-19/South Africa/KRISP-0152/2020|EPI ISL 467502|B.1.1|South Africa|2020-06-01	Africa|hCoV-19/South Africa/KRISP-104/2020|EPI ISL 455634|B.1.106|South Africa|2020-05-01	0.0003123170	Africa
Africa|hCoV-19/South Africa/KRISP-0153/2020|EPI ISL 467503|B.1.1|South Africa|2020-06-01	Africa|hCoV-19/South Africa/KRISP-104/2020|EPI ISL 455634|B.1.106|South Africa|2020-05-01	0.0003470261	Africa
Africa|hCoV-19/South Africa/KRISP-0154/2020|EPI ISL 467504|B.1.1|South Africa|2020-06-01	Africa|hCoV-19/South Africa/KRISP-104/2020|EPI ISL 455634|B.1.106|South Africa|2020-05-01	0.0002445722	Africa
Africa|hCoV-19/South Africa/KRISP-0155/2020|EPI ISL 467505|B.1.106|South Africa|2020-06-01	Africa|hCoV-19/South Africa/KRISP-104/2020|EPI ISL 455634|B.1.106|South Africa|2020-05-01	0.0001759383	Africa
Africa|hCoV-19/South Africa/KRISP-0157/2020|EPI ISL 467507|B.1.1.273|South Africa|2020-05-25	Africa|hCoV-19/South Africa/KRISP-104/2020|EPI ISL 455634|B.1.106|South Africa|2020-05-01	0.0003817289	Africa
Africa|hCoV-19/South Africa/KRISP-0158/2020|EPI ISL 467508|B.1.106|South Africa|2020-05-28	Africa|hCoV-19/South Africa/KRISP-104/2020|EPI ISL 455634|B.1.106|South Africa|2020-05-01	0.0002081881	Africa
Africa|hCoV-19/South Africa/KRISP-0159/2020|EPI ISL 467509|B.1.5|South Africa|2020-06-01	Africa|hCoV-19/South Africa/KRISP-104/2020|EPI ISL 455634|B.1.106|South Africa|2020-05-01	0.0001387738	Africa
Africa|hCoV-19/South Africa/KRISP-0160/2020|EPI ISL 467510|B.1.5|South Africa|2020-06-01	Africa|hCoV-19/South Africa/KRISP-104/2020|EPI ISL 455634|B.1.106|South Africa|2020-05-01	0.0001403216	Africa
Africa|hCoV-19/South Africa/KRISP-0161/2020|EPI ISL 467511|B.1.106|South Africa|2020-06-01	Africa|hCoV-19/South Africa/KRISP-104/2020|EPI ISL 455634|B.1.106|South Africa|2020-05-01	0.0001734787	Africa
Africa|hCoV-19/South Africa/KRISP-0165/2020|EPI ISL 467515|B.1.1|South Africa|2020-05-29	Africa|hCoV-19/South Africa/KRISP-104/2020|EPI ISL 455634|B.1.106|South Africa|2020-05-01	0.0002794847	Africa
Africa|hCoV-19/South Africa/KRISP-0166/2020|EPI ISL 467516|B.1.5|South Africa|2020-04-14	Africa|hCoV-19/South Africa/KRISP-104/2020|EPI ISL 455634|B.1.106|South Africa|2020-05-01	0.0002428972	Africa
Africa|hCoV-19/South Africa/KRISP-0167/2020|EPI ISL 467517|B.1.106|South Africa|2020-06-02	Africa|hCoV-19/South Africa/KRISP-104/2020|EPI ISL 455634|B.1.106|South Africa|2020-05-01	0.0001734787	Africa
Africa|hCoV-19/South Africa/KRISP-0168/2020|EPI ISL 467518|B.1.106|South Africa|2020-05-28	Africa|hCoV-19/South Africa/KRISP-104/2020|EPI ISL 455634|B.1.106|South Africa|2020-05-01	0.0001734787	Africa
Africa|hCoV-19/South Africa/KRISP-0169/2020|EPI ISL 467519|B.1|South Africa|2020-05-31	Africa|hCoV-19/South Africa/KRISP-104/2020|EPI ISL 455634|B.1.106|South Africa|2020-05-01	0.0002441397	Africa
Africa|hCoV-19/South Africa/KRISP-0170/2020|EPI ISL 467520|B.1.1.273|South Africa|2020-05-31	Africa|hCoV-19/South Africa/KRISP-104/2020|EPI ISL 455634|B.1.106|South Africa|2020-05-01	0.0003841545	Africa
Africa|hCoV-19/South Africa/KRISP-0174/2020|EPI ISL 467524|B.1.106|South Africa|2020-06-04	Africa|hCoV-19/South Africa/KRISP-104/2020|EPI ISL 455634|B.1.106|South Africa|2020-05-01	0.0001734787	Africa
Africa|hCoV-19/South Africa/KRISP-0175/2020|EPI ISL 482702|B.1.1.273|South Africa|2020-06-05	Africa|hCoV-19/South Africa/KRISP-104/2020|EPI ISL 455634|B.1.106|South Africa|2020-05-01	0.0003829473	Africa
Africa|hCoV-19/South Africa/KRISP-0178/2020|EPI ISL 482704|B.1.1.57|South Africa|2020-06-05	Africa|hCoV-19/South Africa/KRISP-104/2020|EPI ISL 455634|B.1.106|South Africa|2020-05-01	0.0003830353	Africa
Africa|hCoV-19/South Africa/KRISP-0179/2020|EPI ISL 482705|B.1.5.16|South Africa|2020-06-06	Africa|hCoV-19/South Africa/KRISP-104/2020|EPI ISL 455634|B.1.106|South Africa|2020-05-01	0.0003470177	Africa
Africa|hCoV-19/South Africa/KRISP-0185/2020|EPI ISL 482708|B.1.1|South Africa|2020-06-07	Africa|hCoV-19/South Africa/KRISP-104/2020|EPI ISL 455634|B.1.106|South Africa|2020-05-01	0.0003470417	Africa
Africa|hCoV-19/South Africa/KRISP-0190/2020|EPI ISL 482709|B.1.1.273|South Africa|2020-06-06	Africa|hCoV-19/South Africa/KRISP-104/2020|EPI ISL 455634|B.1.106|South Africa|2020-05-01	0.0003817818	Africa
Africa|hCoV-19/South Africa/KRISP-0191/2020|EPI ISL 482710|B.1.106|South Africa|2020-06-04	Africa|hCoV-19/South Africa/KRISP-104/2020|EPI ISL 455634|B.1.106|South Africa|2020-05-01	0.0002081788	Africa
Africa|hCoV-19/South Africa/KRISP-0193/2020|EPI ISL 482848|B.1.106|South Africa|2020-06-03	Africa|hCoV-19/South Africa/KRISP-104/2020|EPI ISL 455634|B.1.106|South Africa|2020-05-01	0.0001750515	Africa
Africa|hCoV-19/South Africa/KRISP-0194/2020|EPI ISL 482849|B.1.106|South Africa|2020-06-06	Africa|hCoV-19/South Africa/KRISP-104/2020|EPI ISL 455634|B.1.106|South Africa|2020-05-01	0.0001798226	Africa
Africa|hCoV-19/South Africa/KRISP-0195/2020|EPI ISL 482850|B.1.106|South Africa|2020-06-07	Africa|hCoV-19/South Africa/KRISP-104/2020|EPI ISL 455634|B.1.106|South Africa|2020-05-01	0.0002486977	Africa
Africa|hCoV-19/South Africa/KRISP-0196/2020|EPI ISL 482712|B.1.106|South Africa|2020-06-08	Africa|hCoV-19/South Africa/KRISP-104/2020|EPI ISL 455634|B.1.106|South Africa|2020-05-01	0.0002428803	Africa
Africa|hCoV-19/South Africa/KRISP-0197/2020|EPI ISL 482713|B.1.1.206|South Africa|2020-06-08	Africa|hCoV-19/South Africa/KRISP-104/2020|EPI ISL 455634|B.1.106|South Africa|2020-05-01	0.0003511072	Africa
Africa|hCoV-19/South Africa/KRISP-0198/2020|EPI ISL 482851|B.1.1|South Africa|2020-06-11	Africa|hCoV-19/South Africa/KRISP-104/2020|EPI ISL 455634|B.1.106|South Africa|2020-05-01	0.0003167538	Africa
Africa|hCoV-19/South Africa/KRISP-0199/2020|EPI ISL 482714|B.1.5|South Africa|2020-06-11	Africa|hCoV-19/South Africa/KRISP-104/2020|EPI ISL 455634|B.1.106|South Africa|2020-05-01	0.0002811965	Africa
Africa|hCoV-19/South Africa/KRISP-02/2020|EPI ISL 421572|B|South Africa|2020-03-23	Africa|hCoV-19/South Africa/KRISP-104/2020|EPI ISL 455634|B.1.106|South Africa|2020-05-01	0.0004962605	Africa
Africa|hCoV-19/South Africa/KRISP-0200/2020|EPI ISL 482715|B.1.5|South Africa|2020-06-11	Africa|hCoV-19/South Africa/KRISP-104/2020|EPI ISL 455634|B.1.106|South Africa|2020-05-01	0.0002458854	Africa
Africa|hCoV-19/South Africa/KRISP-0201/2020|EPI ISL 482716|B.1.1|South Africa|2020-06-11	Africa|hCoV-19/South Africa/KRISP-104/2020|EPI ISL 455634|B.1.106|South Africa|2020-05-01	0.0002775969	Africa
Africa|hCoV-19/South Africa/KRISP-0203/2020|EPI ISL 482852|B.1.1|South Africa|2020-06-11	Africa|hCoV-19/South Africa/KRISP-104/2020|EPI ISL 455634|B.1.106|South Africa|2020-05-01	0.0003125122	Africa
Africa|hCoV-19/South Africa/KRISP-0206/2020|EPI ISL 482719|B.1.5|South Africa|2020-06-11	Africa|hCoV-19/South Africa/KRISP-104/2020|EPI ISL 455634|B.1.106|South Africa|2020-05-01	0.0002434039	Africa
Africa|hCoV-19/South Africa/KRISP-0211/2020|EPI ISL 482720|B.1.5|South Africa|2020-06-11	Africa|hCoV-19/South Africa/KRISP-104/2020|EPI ISL 455634|B.1.106|South Africa|2020-05-01	0.0002082510	Africa
Africa|hCoV-19/South Africa/KRISP-0212/2020|EPI ISL 482721|B.1.5|South Africa|2020-06-11	Africa|hCoV-19/South Africa/KRISP-104/2020|EPI ISL 455634|B.1.106|South Africa|2020-05-01	0.0002087291	Africa
Africa|hCoV-19/South Africa/KRISP-0213/2020|EPI ISL 482722|B.1.5|South Africa|2020-06-11	Africa|hCoV-19/South Africa/KRISP-104/2020|EPI ISL 455634|B.1.106|South Africa|2020-05-01	0.0001736094	Africa
Africa|hCoV-19/South Africa/KRISP-0214/2020|EPI ISL 482723|B.1.5|South Africa|2020-06-11	Africa|hCoV-19/South Africa/KRISP-104/2020|EPI ISL 455634|B.1.106|South Africa|2020-05-01	0.0002787078	Africa
Africa|hCoV-19/South Africa/KRISP-0224/2020|EPI ISL 482724|B.1.144|South Africa|2020-06-11	Africa|hCoV-19/South Africa/KRISP-104/2020|EPI ISL 455634|B.1.106|South Africa|2020-05-01	0.0002106930	Africa
Africa|hCoV-19/South Africa/KRISP-0243/2020|EPI ISL 482725|B.1.140|South Africa|2020-06-14	Africa|hCoV-19/South Africa/KRISP-104/2020|EPI ISL 455634|B.1.106|South Africa|2020-05-01	0.0003536310	Africa
Africa|hCoV-19/South Africa/KRISP-0245/2020|EPI ISL 482726|B.1.144|South Africa|2020-06-14	Africa|hCoV-19/South Africa/KRISP-104/2020|EPI ISL 455634|B.1.106|South Africa|2020-05-01	0.0002428804	Africa
Africa|hCoV-19/South Africa/KRISP-0255/2020|EPI ISL 482728|B.1.5|South Africa|2020-06-14	Africa|hCoV-19/South Africa/KRISP-104/2020|EPI ISL 455634|B.1.106|South Africa|2020-05-01	0.0002104006	Africa
Africa|hCoV-19/South Africa/KRISP-0259/2020|EPI ISL 482729|B.1|South Africa|2020-06-15	Africa|hCoV-19/South Africa/KRISP-104/2020|EPI ISL 455634|B.1.106|South Africa|2020-05-01	0.0003172002	Africa
Africa|hCoV-19/South Africa/KRISP-0260/2020|EPI ISL 482730|B.1.140|South Africa|2020-06-15	Africa|hCoV-19/South Africa/KRISP-104/2020|EPI ISL 455634|B.1.106|South Africa|2020-05-01	0.0004229097	Africa
Africa|hCoV-19/South Africa/KRISP-0261/2020|EPI ISL 482731|B.1.5|South Africa|2020-06-15	Africa|hCoV-19/South Africa/KRISP-104/2020|EPI ISL 455634|B.1.106|South Africa|2020-05-01	0.0002809243	Africa
Africa|hCoV-19/South Africa/KRISP-0266/2020|EPI ISL 482853|B.1.1|South Africa|2020-06-17	Africa|hCoV-19/South Africa/KRISP-104/2020|EPI ISL 455634|B.1.106|South Africa|2020-05-01	0.0004512231	Africa
Africa|hCoV-19/South Africa/KRISP-0267/2020|EPI ISL 482854|A|South Africa|2020-06-17	Africa|hCoV-19/South Africa/KRISP-104/2020|EPI ISL 455634|B.1.106|South Africa|2020-05-01	0.0008455099	Africa
Africa|hCoV-19/South Africa/KRISP-0268/2020|EPI ISL 482855|B.1.1.117|South Africa|2020-06-17	Africa|hCoV-19/South Africa/KRISP-104/2020|EPI ISL 455634|B.1.106|South Africa|2020-05-01	0.0003864893	Africa
Africa|hCoV-19/South Africa/KRISP-0269/2020|EPI ISL 482856|B.1.5|South Africa|2020-06-17	Africa|hCoV-19/South Africa/KRISP-104/2020|EPI ISL 455634|B.1.106|South Africa|2020-05-01	0.0002817670	Africa
Africa|hCoV-19/South Africa/KRISP-0270/2020|EPI ISL 482857|B.1.1.117|South Africa|2020-06-17	Africa|hCoV-19/South Africa/KRISP-104/2020|EPI ISL 455634|B.1.106|South Africa|2020-05-01	0.0003855141	Africa
Africa|hCoV-19/South Africa/KRISP-0271/2020|EPI ISL 482858|B.1.1|South Africa|2020-06-17	Africa|hCoV-19/South Africa/KRISP-104/2020|EPI ISL 455634|B.1.106|South Africa|2020-05-01	0.0004607564	Africa
Africa|hCoV-19/South Africa/KRISP-0272/2020|EPI ISL 482859|B.1.1|South Africa|2020-06-17	Africa|hCoV-19/South Africa/KRISP-104/2020|EPI ISL 455634|B.1.106|South Africa|2020-05-01	0.0003182464	Africa
Africa|hCoV-19/South Africa/KRISP-0273/2020|EPI ISL 482860|B.1.1.57|South Africa|2020-06-18	Africa|hCoV-19/South Africa/KRISP-104/2020|EPI ISL 455634|B.1.106|South Africa|2020-05-01	0.0004950254	Africa
Africa|hCoV-19/South Africa/KRISP-0274/2020|EPI ISL 482861|B.1.1.57|South Africa|2020-06-18	Africa|hCoV-19/South Africa/KRISP-104/2020|EPI ISL 455634|B.1.106|South Africa|2020-05-01	0.0004940302	Africa
Africa|hCoV-19/South Africa/KRISP-0275/2020|EPI ISL 482862|B.1.1|South Africa|2020-06-18	Africa|hCoV-19/South Africa/KRISP-104/2020|EPI ISL 455634|B.1.106|South Africa|2020-05-01	0.0003130307	Africa
Africa|hCoV-19/South Africa/KRISP-0276/2020|EPI ISL 482863|B.1.1.57|South Africa|2020-06-18	Africa|hCoV-19/South Africa/KRISP-104/2020|EPI ISL 455634|B.1.106|South Africa|2020-05-01	0.0004963591	Africa
Africa|hCoV-19/South Africa/KRISP-0277/2020|EPI ISL 482864|B.1.1.273|South Africa|2020-06-16	Africa|hCoV-19/South Africa/KRISP-104/2020|EPI ISL 455634|B.1.106|South Africa|2020-05-01	0.0005315573	Africa
Africa|hCoV-19/South Africa/KRISP-0278/2020|EPI ISL 482865|B.1.1.75|South Africa|2020-06-16	Africa|hCoV-19/South Africa/KRISP-104/2020|EPI ISL 455634|B.1.106|South Africa|2020-05-01	0.0003848710	Africa
Africa|hCoV-19/South Africa/KRISP-0279/2020|EPI ISL 482866|B.1.1.56|South Africa|2020-06-16	Africa|hCoV-19/South Africa/KRISP-104/2020|EPI ISL 455634|B.1.106|South Africa|2020-05-01	0.0004272757	Africa
Africa|hCoV-19/South Africa/KRISP-0280/2020|EPI ISL 482867|B.1.1.206|South Africa|2020-06-16	Africa|hCoV-19/South Africa/KRISP-104/2020|EPI ISL 455634|B.1.106|South Africa|2020-05-01	0.0003817368	Africa
Africa|hCoV-19/South Africa/KRISP-0281/2020|EPI ISL 482868|B.1.1.206|South Africa|2020-06-16	Africa|hCoV-19/South Africa/KRISP-104/2020|EPI ISL 455634|B.1.106|South Africa|2020-05-01	0.0003904062	Africa
Africa|hCoV-19/South Africa/KRISP-0282/2020|EPI ISL 482869|B.1.1.206|South Africa|2020-06-16	Africa|hCoV-19/South Africa/KRISP-104/2020|EPI ISL 455634|B.1.106|South Africa|2020-05-01	0.0004257255	Africa
Africa|hCoV-19/South Africa/KRISP-0283/2020|EPI ISL 482870|B.1.1.206|South Africa|2020-06-16	Africa|hCoV-19/South Africa/KRISP-104/2020|EPI ISL 455634|B.1.106|South Africa|2020-05-01	0.0003969804	Africa
Africa|hCoV-19/South Africa/KRISP-0284/2020|EPI ISL 482871|B.1.1.206|South Africa|2020-06-16	Africa|hCoV-19/South Africa/KRISP-104/2020|EPI ISL 455634|B.1.106|South Africa|2020-05-01	0.0004553061	Africa
Africa|hCoV-19/South Africa/KRISP-0285/2020|EPI ISL 482872|B.1.1.206|South Africa|2020-06-16	Africa|hCoV-19/South Africa/KRISP-104/2020|EPI ISL 455634|B.1.106|South Africa|2020-05-01	0.0004241757	Africa
Africa|hCoV-19/South Africa/KRISP-0286/2020|EPI ISL 487277|B.1.1|South Africa|2020-06-26	Africa|hCoV-19/South Africa/KRISP-104/2020|EPI ISL 455634|B.1.106|South Africa|2020-05-01	0.0002775968	Africa
Africa|hCoV-19/South Africa/KRISP-0287/2020|EPI ISL 487278|B.1.1.84|South Africa|2020-06-26	Africa|hCoV-19/South Africa/KRISP-104/2020|EPI ISL 455634|B.1.106|South Africa|2020-05-01	0.0003151347	Africa
Africa|hCoV-19/South Africa/KRISP-0288/2020|EPI ISL 487279|B.1.140|South Africa|2020-06-26	Africa|hCoV-19/South Africa/KRISP-104/2020|EPI ISL 455634|B.1.106|South Africa|2020-05-01	0.0003182497	Africa
Africa|hCoV-19/South Africa/KRISP-0290/2020|EPI ISL 487280|B.1.1.84|South Africa|2020-06-26	Africa|hCoV-19/South Africa/KRISP-104/2020|EPI ISL 455634|B.1.106|South Africa|2020-05-01	0.0003478915	Africa
Africa|hCoV-19/South Africa/KRISP-0291/2020|EPI ISL 487281|B.1.1.84|South Africa|2020-06-26	Africa|hCoV-19/South Africa/KRISP-104/2020|EPI ISL 455634|B.1.106|South Africa|2020-05-01	0.0004169507	Africa
Africa|hCoV-19/South Africa/KRISP-0293/2020|EPI ISL 487282|B.1.5|South Africa|2020-06-25	Africa|hCoV-19/South Africa/KRISP-104/2020|EPI ISL 455634|B.1.106|South Africa|2020-05-01	0.0003570227	Africa
Africa|hCoV-19/South Africa/KRISP-0296/2020|EPI ISL 487284|B.1.1.57|South Africa|2020-06-26	Africa|hCoV-19/South Africa/KRISP-104/2020|EPI ISL 455634|B.1.106|South Africa|2020-05-01	0.0003175281	Africa
Africa|hCoV-19/South Africa/KRISP-0297/2020|EPI ISL 487285|B.1.1.84|South Africa|2020-06-26	Africa|hCoV-19/South Africa/KRISP-104/2020|EPI ISL 455634|B.1.106|South Africa|2020-05-01	0.0002105576	Africa
Africa|hCoV-19/South Africa/KRISP-0299/2020|EPI ISL 487287|B.1.140|South Africa|2020-06-25	Africa|hCoV-19/South Africa/KRISP-104/2020|EPI ISL 455634|B.1.106|South Africa|2020-05-01	0.0003852881	Africa
Africa|hCoV-19/South Africa/KRISP-0300/2020|EPI ISL 487288|B.1.140|South Africa|2020-06-25	Africa|hCoV-19/South Africa/KRISP-104/2020|EPI ISL 455634|B.1.106|South Africa|2020-05-01	0.0003123166	Africa
Africa|hCoV-19/South Africa/KRISP-0302/2020|EPI ISL 487289|B.1.5|South Africa|2020-06-24	Africa|hCoV-19/South Africa/KRISP-104/2020|EPI ISL 455634|B.1.106|South Africa|2020-05-01	0.0003209343	Africa
Africa|hCoV-19/South Africa/KRISP-0303/2020|EPI ISL 487348|B.1.144|South Africa|2020-06-25	Africa|hCoV-19/South Africa/KRISP-104/2020|EPI ISL 455634|B.1.106|South Africa|2020-05-01	0.0003530191	Africa
Africa|hCoV-19/South Africa/KRISP-0305/2020|EPI ISL 487291|B.1.1.206|South Africa|2020-06-24	Africa|hCoV-19/South Africa/KRISP-104/2020|EPI ISL 455634|B.1.106|South Africa|2020-05-01	0.0003622409	Africa
Africa|hCoV-19/South Africa/KRISP-0308/2020|EPI ISL 487292|C.1|South Africa|2020-06-24	Africa|hCoV-19/South Africa/KRISP-104/2020|EPI ISL 455634|B.1.106|South Africa|2020-05-01	0.0004548065	Africa
Africa|hCoV-19/South Africa/KRISP-0309/2020|EPI ISL 487293|C.1|South Africa|2020-06-24	Africa|hCoV-19/South Africa/KRISP-104/2020|EPI ISL 455634|B.1.106|South Africa|2020-05-01	0.0005012652	Africa
Africa|hCoV-19/South Africa/KRISP-0310/2020|EPI ISL 487294|C.1|South Africa|2020-06-24	Africa|hCoV-19/South Africa/KRISP-104/2020|EPI ISL 455634|B.1.106|South Africa|2020-05-01	0.0004562166	Africa
Africa|hCoV-19/South Africa/KRISP-0312/2020|EPI ISL 487295|B.1.1.62|South Africa|2020-06-24	Africa|hCoV-19/South Africa/KRISP-104/2020|EPI ISL 455634|B.1.106|South Africa|2020-05-01	0.0003485500	Africa
Africa|hCoV-19/South Africa/KRISP-0318/2020|EPI ISL 487297|B.1.1.206|South Africa|2020-06-23	Africa|hCoV-19/South Africa/KRISP-104/2020|EPI ISL 455634|B.1.106|South Africa|2020-05-01	0.0003470261	Africa
Africa|hCoV-19/South Africa/KRISP-0321/2020|EPI ISL 487298|B.1.1.206|South Africa|2020-06-24	Africa|hCoV-19/South Africa/KRISP-104/2020|EPI ISL 455634|B.1.106|South Africa|2020-05-01	0.0004269262	Africa
Africa|hCoV-19/South Africa/KRISP-0322/2020|EPI ISL 487299|B.1.1.288|South Africa|2020-06-24	Africa|hCoV-19/South Africa/KRISP-104/2020|EPI ISL 455634|B.1.106|South Africa|2020-05-01	0.0002870578	Africa
Africa|hCoV-19/South Africa/KRISP-0323/2020|EPI ISL 487300|B.1.1.288|South Africa|2020-06-24	Africa|hCoV-19/South Africa/KRISP-104/2020|EPI ISL 455634|B.1.106|South Africa|2020-05-01	0.0002820790	Africa
Africa|hCoV-19/South Africa/KRISP-0327/2020|EPI ISL 487301|C.1|South Africa|2020-06-24	Africa|hCoV-19/South Africa/KRISP-104/2020|EPI ISL 455634|B.1.106|South Africa|2020-05-01	0.0004693415	Africa
Africa|hCoV-19/South Africa/KRISP-0331/2020|EPI ISL 487302|B.1.1.206|South Africa|2020-06-24	Africa|hCoV-19/South Africa/KRISP-104/2020|EPI ISL 455634|B.1.106|South Africa|2020-05-01	0.0003882568	Africa
Africa|hCoV-19/South Africa/KRISP-0332/2020|EPI ISL 487303|C.1|South Africa|2020-06-24	Africa|hCoV-19/South Africa/KRISP-104/2020|EPI ISL 455634|B.1.106|South Africa|2020-05-01	0.0004953079	Africa
Africa|hCoV-19/South Africa/KRISP-0336/2020|EPI ISL 487304|B.1.1.273|South Africa|2020-06-18	Africa|hCoV-19/South Africa/KRISP-104/2020|EPI ISL 455634|B.1.106|South Africa|2020-05-01	0.0004859109	Africa
Africa|hCoV-19/South Africa/KRISP-0337/2020|EPI ISL 495517|B.1.1.273|South Africa|2020-06-18	Africa|hCoV-19/South Africa/KRISP-104/2020|EPI ISL 455634|B.1.106|South Africa|2020-05-01	0.0005000710	Africa
Africa|hCoV-19/South Africa/KRISP-0338/2020|EPI ISL 487305|B.1.1.273|South Africa|2020-06-18	Africa|hCoV-19/South Africa/KRISP-104/2020|EPI ISL 455634|B.1.106|South Africa|2020-05-01	0.0004544533	Africa
Africa|hCoV-19/South Africa/KRISP-0339/2020|EPI ISL 487306|B.1.1.273|South Africa|2020-06-18	Africa|hCoV-19/South Africa/KRISP-104/2020|EPI ISL 455634|B.1.106|South Africa|2020-05-01	0.0004633771	Africa
Africa|hCoV-19/South Africa/KRISP-0340/2020|EPI ISL 487307|B.1.1.273|South Africa|2020-06-17	Africa|hCoV-19/South Africa/KRISP-104/2020|EPI ISL 455634|B.1.106|South Africa|2020-05-01	0.0004594637	Africa
Africa|hCoV-19/South Africa/KRISP-0342/2020|EPI ISL 495518|B.1.1.206|South Africa|2020-06-18	Africa|hCoV-19/South Africa/KRISP-104/2020|EPI ISL 455634|B.1.106|South Africa|2020-05-01	0.0003971837	Africa
Africa|hCoV-19/South Africa/KRISP-0343/2020|EPI ISL 495519|H.1|South Africa|2020-06-18	Africa|hCoV-19/South Africa/KRISP-104/2020|EPI ISL 455634|B.1.106|South Africa|2020-05-01	0.0003511738	Africa
Africa|hCoV-19/South Africa/KRISP-0344/2020|EPI ISL 495520|C.1|South Africa|2020-06-20	Africa|hCoV-19/South Africa/KRISP-104/2020|EPI ISL 455634|B.1.106|South Africa|2020-05-01	0.0006272828	Africa
Africa|hCoV-19/South Africa/KRISP-0346/2020|EPI ISL 495521|B.1.140|South Africa|2020-06-18	Africa|hCoV-19/South Africa/KRISP-104/2020|EPI ISL 455634|B.1.106|South Africa|2020-05-01	0.0003555795	Africa
Africa|hCoV-19/South Africa/KRISP-0347/2020|EPI ISL 487308|B.1.1.206|South Africa|2020-06-18	Africa|hCoV-19/South Africa/KRISP-104/2020|EPI ISL 455634|B.1.106|South Africa|2020-05-01	0.0004859209	Africa
Africa|hCoV-19/South Africa/KRISP-0348/2020|EPI ISL 487309|B.1.144|South Africa|2020-06-18	Africa|hCoV-19/South Africa/KRISP-104/2020|EPI ISL 455634|B.1.106|South Africa|2020-05-01	0.0003197112	Africa
Africa|hCoV-19/South Africa/KRISP-0349/2020|EPI ISL 487310|B.1.1.206|South Africa|2020-06-17	Africa|hCoV-19/South Africa/KRISP-104/2020|EPI ISL 455634|B.1.106|South Africa|2020-05-01	0.0003145291	Africa
Africa|hCoV-19/South Africa/KRISP-0350/2020|EPI ISL 487311|B.1.1.206|South Africa|2020-06-17	Africa|hCoV-19/South Africa/KRISP-104/2020|EPI ISL 455634|B.1.106|South Africa|2020-05-01	0.0003126067	Africa
Africa|hCoV-19/South Africa/KRISP-0352/2020|EPI ISL 487312|B.1.1.206|South Africa|2020-06-17	Africa|hCoV-19/South Africa/KRISP-104/2020|EPI ISL 455634|B.1.106|South Africa|2020-05-01	0.0003125198	Africa
Africa|hCoV-19/South Africa/KRISP-0356/2020|EPI ISL 487313|B.1.5|South Africa|2020-06-25	Africa|hCoV-19/South Africa/KRISP-104/2020|EPI ISL 455634|B.1.106|South Africa|2020-05-01	0.0003492034	Africa
Africa|hCoV-19/South Africa/KRISP-0360/2020|EPI ISL 487314|C.1|South Africa|2020-06-19	Africa|hCoV-19/South Africa/KRISP-104/2020|EPI ISL 455634|B.1.106|South Africa|2020-05-01	0.0005553247	Africa
Africa|hCoV-19/South Africa/KRISP-0361/2020|EPI ISL 487315|B.1.1.206|South Africa|2020-06-18	Africa|hCoV-19/South Africa/KRISP-104/2020|EPI ISL 455634|B.1.106|South Africa|2020-05-01	0.0004639044	Africa
Africa|hCoV-19/South Africa/KRISP-0365/2020|EPI ISL 487316|B.1.1.84|South Africa|2020-06-25	Africa|hCoV-19/South Africa/KRISP-104/2020|EPI ISL 455634|B.1.106|South Africa|2020-05-01	0.0003470191	Africa
Africa|hCoV-19/South Africa/KRISP-0366/2020|EPI ISL 487317|B.1.1|South Africa|2020-06-18	Africa|hCoV-19/South Africa/KRISP-104/2020|EPI ISL 455634|B.1.106|South Africa|2020-05-01	0.0002514047	Africa
Africa|hCoV-19/South Africa/KRISP-0367/2020|EPI ISL 487318|B.1.1.273|South Africa|2020-06-25	Africa|hCoV-19/South Africa/KRISP-104/2020|EPI ISL 455634|B.1.106|South Africa|2020-05-01	0.0004520157	Africa
Africa|hCoV-19/South Africa/KRISP-0368/2020|EPI ISL 487319|B.1.1|South Africa|2020-06-18	Africa|hCoV-19/South Africa/KRISP-104/2020|EPI ISL 455634|B.1.106|South Africa|2020-05-01	0.0002776036	Africa
Africa|hCoV-19/South Africa/KRISP-0369/2020|EPI ISL 487320|B.1.1.84|South Africa|2020-06-25	Africa|hCoV-19/South Africa/KRISP-104/2020|EPI ISL 455634|B.1.106|South Africa|2020-05-01	0.0003470105	Africa
Africa|hCoV-19/South Africa/KRISP-0370/2020|EPI ISL 487321|B.1.140|South Africa|2020-06-25	Africa|hCoV-19/South Africa/KRISP-104/2020|EPI ISL 455634|B.1.106|South Africa|2020-05-01	0.0003470417	Africa
Africa|hCoV-19/South Africa/KRISP-0372/2020|EPI ISL 487323|B.1.106|South Africa|2020-06-19	Africa|hCoV-19/South Africa/KRISP-104/2020|EPI ISL 455634|B.1.106|South Africa|2020-05-01	0.0001757633	Africa
Africa|hCoV-19/South Africa/KRISP-0373/2020|EPI ISL 487324|B.1.106|South Africa|2020-06-19	Africa|hCoV-19/South Africa/KRISP-104/2020|EPI ISL 455634|B.1.106|South Africa|2020-05-01	0.0002428913	Africa
Africa|hCoV-19/South Africa/KRISP-0375/2020|EPI ISL 487325|B.1.140|South Africa|2020-06-25	Africa|hCoV-19/South Africa/KRISP-104/2020|EPI ISL 455634|B.1.106|South Africa|2020-05-01	0.0003496380	Africa
Africa|hCoV-19/South Africa/KRISP-0376/2020|EPI ISL 487326|B.1.5|South Africa|2020-06-22	Africa|hCoV-19/South Africa/KRISP-104/2020|EPI ISL 455634|B.1.106|South Africa|2020-05-01	0.0001751355	Africa
Africa|hCoV-19/South Africa/KRISP-0377/2020|EPI ISL 495522|B.1.1|South Africa|2020-06-22	Africa|hCoV-19/South Africa/KRISP-104/2020|EPI ISL 455634|B.1.106|South Africa|2020-05-01	0.0002922264	Africa
Africa|hCoV-19/South Africa/KRISP-0378/2020|EPI ISL 487327|B.1.1.84|South Africa|2020-06-22	Africa|hCoV-19/South Africa/KRISP-104/2020|EPI ISL 455634|B.1.106|South Africa|2020-05-01	0.0003575805	Africa
Africa|hCoV-19/South Africa/KRISP-0380/2020|EPI ISL 487328|B.1.1.84|South Africa|2020-06-25	Africa|hCoV-19/South Africa/KRISP-104/2020|EPI ISL 455634|B.1.106|South Africa|2020-05-01	0.0003126174	Africa
Africa|hCoV-19/South Africa/KRISP-0382/2020|EPI ISL 495523|B.1.140|South Africa|2020-06-25	Africa|hCoV-19/South Africa/KRISP-104/2020|EPI ISL 455634|B.1.106|South Africa|2020-05-01	0.0003254020	Africa
Africa|hCoV-19/South Africa/KRISP-0383/2020|EPI ISL 495524|B.1.140|South Africa|2020-06-25	Africa|hCoV-19/South Africa/KRISP-104/2020|EPI ISL 455634|B.1.106|South Africa|2020-05-01	0.0005253308	Africa
Africa|hCoV-19/South Africa/KRISP-0384/2020|EPI ISL 495525|B.1.140|South Africa|2020-06-25	Africa|hCoV-19/South Africa/KRISP-104/2020|EPI ISL 455634|B.1.106|South Africa|2020-05-01	0.0003223756	Africa
Africa|hCoV-19/South Africa/KRISP-0386/2020|EPI ISL 487329|B.1.1.62|South Africa|2020-07-01	Africa|hCoV-19/South Africa/KRISP-104/2020|EPI ISL 455634|B.1.106|South Africa|2020-05-01	0.0003470417	Africa
Africa|hCoV-19/South Africa/KRISP-0387/2020|EPI ISL 487330|B.1.1.99|South Africa|2020-07-01	Africa|hCoV-19/South Africa/KRISP-104/2020|EPI ISL 455634|B.1.106|South Africa|2020-05-01	0.0003825917	Africa
Africa|hCoV-19/South Africa/KRISP-0388/2020|EPI ISL 487331|B.1.140|South Africa|2020-07-01	Africa|hCoV-19/South Africa/KRISP-104/2020|EPI ISL 455634|B.1.106|South Africa|2020-05-01	0.0003149395	Africa
Africa|hCoV-19/South Africa/KRISP-0389/2020|EPI ISL 487332|C.9|South Africa|2020-07-01	Africa|hCoV-19/South Africa/KRISP-104/2020|EPI ISL 455634|B.1.106|South Africa|2020-05-01	0.0005206297	Africa
Africa|hCoV-19/South Africa/KRISP-0390/2020|EPI ISL 487333|C.2|South Africa|2020-07-01	Africa|hCoV-19/South Africa/KRISP-104/2020|EPI ISL 455634|B.1.106|South Africa|2020-05-01	0.0005253330	Africa
Africa|hCoV-19/South Africa/KRISP-0391/2020|EPI ISL 487334|B.1.1.206|South Africa|2020-07-01	Africa|hCoV-19/South Africa/KRISP-104/2020|EPI ISL 455634|B.1.106|South Africa|2020-05-01	0.0003133466	Africa
Africa|hCoV-19/South Africa/KRISP-0392/2020|EPI ISL 487335|B.1.5.19|South Africa|2020-07-01	Africa|hCoV-19/South Africa/KRISP-104/2020|EPI ISL 455634|B.1.106|South Africa|2020-05-01	0.0003239841	Africa
Africa|hCoV-19/South Africa/KRISP-0393/2020|EPI ISL 487336|C.6|South Africa|2020-07-01	Africa|hCoV-19/South Africa/KRISP-104/2020|EPI ISL 455634|B.1.106|South Africa|2020-05-01	0.0004535549	Africa
Africa|hCoV-19/South Africa/KRISP-0394/2020|EPI ISL 487337|B.1.5.19|South Africa|2020-07-01	Africa|hCoV-19/South Africa/KRISP-104/2020|EPI ISL 455634|B.1.106|South Africa|2020-05-01	0.0004875689	Africa
Africa|hCoV-19/South Africa/KRISP-0395/2020|EPI ISL 487338|C.2|South Africa|2020-07-01	Africa|hCoV-19/South Africa/KRISP-104/2020|EPI ISL 455634|B.1.106|South Africa|2020-05-01	0.0005206062	Africa
Africa|hCoV-19/South Africa/KRISP-0396/2020|EPI ISL 487339|C.1|South Africa|2020-07-01	Africa|hCoV-19/South Africa/KRISP-104/2020|EPI ISL 455634|B.1.106|South Africa|2020-05-01	0.0004882388	Africa
Africa|hCoV-19/South Africa/KRISP-0397/2020|EPI ISL 487340|B.1.5|South Africa|2020-07-01	Africa|hCoV-19/South Africa/KRISP-104/2020|EPI ISL 455634|B.1.106|South Africa|2020-05-01	0.0002428754	Africa
Africa|hCoV-19/South Africa/KRISP-0398/2020|EPI ISL 487341|B.1.1.206|South Africa|2020-07-01	Africa|hCoV-19/South Africa/KRISP-104/2020|EPI ISL 455634|B.1.106|South Africa|2020-05-01	0.0003921496	Africa
Africa|hCoV-19/South Africa/KRISP-04/2020|EPI ISL 436684|B.1.1.273|South Africa|2020-03-31	Africa|hCoV-19/South Africa/KRISP-104/2020|EPI ISL 455634|B.1.106|South Africa|2020-05-01	0.0003127478	Africa
Africa|hCoV-19/South Africa/KRISP-0402/2020|EPI ISL 495527|B.1.140|South Africa|2020-06-23	Africa|hCoV-19/South Africa/KRISP-104/2020|EPI ISL 455634|B.1.106|South Africa|2020-05-01	0.0003826661	Africa
Africa|hCoV-19/South Africa/KRISP-0403/2020|EPI ISL 495528|C.1|South Africa|2020-06-23	Africa|hCoV-19/South Africa/KRISP-104/2020|EPI ISL 455634|B.1.106|South Africa|2020-05-01	0.0004544850	Africa
Africa|hCoV-19/South Africa/KRISP-0404/2020|EPI ISL 495529|B.1.1.206|South Africa|2020-06-24	Africa|hCoV-19/South Africa/KRISP-104/2020|EPI ISL 455634|B.1.106|South Africa|2020-05-01	0.0003817539	Africa
Africa|hCoV-19/South Africa/KRISP-0405/2020|EPI ISL 495530|B.1.140|South Africa|2020-06-23	Africa|hCoV-19/South Africa/KRISP-104/2020|EPI ISL 455634|B.1.106|South Africa|2020-05-01	0.0003817632	Africa
Africa|hCoV-19/South Africa/KRISP-0406/2020|EPI ISL 495531|B.1.1.206|South Africa|2020-06-22	Africa|hCoV-19/South Africa/KRISP-104/2020|EPI ISL 455634|B.1.106|South Africa|2020-05-01	0.0003900964	Africa
Africa|hCoV-19/South Africa/KRISP-0407/2020|EPI ISL 495532|B.1.5|South Africa|2020-06-24	Africa|hCoV-19/South Africa/KRISP-104/2020|EPI ISL 455634|B.1.106|South Africa|2020-05-01	0.0001762750	Africa
Africa|hCoV-19/South Africa/KRISP-0408/2020|EPI ISL 495533|B.1.140|South Africa|2020-06-23	Africa|hCoV-19/South Africa/KRISP-104/2020|EPI ISL 455634|B.1.106|South Africa|2020-05-01	0.0003972381	Africa
Africa|hCoV-19/South Africa/KRISP-0409/2020|EPI ISL 495534|C.1|South Africa|2020-06-23	Africa|hCoV-19/South Africa/KRISP-104/2020|EPI ISL 455634|B.1.106|South Africa|2020-05-01	0.0004511729	Africa
Africa|hCoV-19/South Africa/KRISP-0410/2020|EPI ISL 495535|B.1.140|South Africa|2020-07-02	Africa|hCoV-19/South Africa/KRISP-104/2020|EPI ISL 455634|B.1.106|South Africa|2020-05-01	0.0004164674	Africa
Africa|hCoV-19/South Africa/KRISP-0411/2020|EPI ISL 495536|B.1.1.206|South Africa|2020-07-02	Africa|hCoV-19/South Africa/KRISP-104/2020|EPI ISL 455634|B.1.106|South Africa|2020-05-01	0.0004511935	Africa
Africa|hCoV-19/South Africa/KRISP-0412/2020|EPI ISL 495537|B.1.1.206|South Africa|2020-07-02	Africa|hCoV-19/South Africa/KRISP-104/2020|EPI ISL 455634|B.1.106|South Africa|2020-05-01	0.0004859108	Africa
Africa|hCoV-19/South Africa/KRISP-0413/2020|EPI ISL 495538|B.1.1.40|South Africa|2020-07-02	Africa|hCoV-19/South Africa/KRISP-104/2020|EPI ISL 455634|B.1.106|South Africa|2020-05-01	0.0004511732	Africa
Africa|hCoV-19/South Africa/KRISP-0414/2020|EPI ISL 495539|B.1.140|South Africa|2020-07-02	Africa|hCoV-19/South Africa/KRISP-104/2020|EPI ISL 455634|B.1.106|South Africa|2020-05-01	0.0003470261	Africa
Africa|hCoV-19/South Africa/KRISP-0415/2020|EPI ISL 495540|B.1.140|South Africa|2020-07-02	Africa|hCoV-19/South Africa/KRISP-104/2020|EPI ISL 455634|B.1.106|South Africa|2020-05-01	0.0003817367	Africa
Africa|hCoV-19/South Africa/KRISP-0417/2020|EPI ISL 495541|B.1.1.62|South Africa|2020-07-02	Africa|hCoV-19/South Africa/KRISP-104/2020|EPI ISL 455634|B.1.106|South Africa|2020-05-01	0.0004164776	Africa
Africa|hCoV-19/South Africa/KRISP-0418/2020|EPI ISL 495542|B.1.1.206|South Africa|2020-07-02	Africa|hCoV-19/South Africa/KRISP-104/2020|EPI ISL 455634|B.1.106|South Africa|2020-05-01	0.0005206168	Africa
Africa|hCoV-19/South Africa/KRISP-0420/2020|EPI ISL 495543|C.9|South Africa|2020-07-01	Africa|hCoV-19/South Africa/KRISP-104/2020|EPI ISL 455634|B.1.106|South Africa|2020-05-01	0.0005216977	Africa
Africa|hCoV-19/South Africa/KRISP-0421/2020|EPI ISL 495544|B.1.1|South Africa|2020-07-01	Africa|hCoV-19/South Africa/KRISP-104/2020|EPI ISL 455634|B.1.106|South Africa|2020-05-01	0.0003827594	Africa
Africa|hCoV-19/South Africa/KRISP-0423/2020|EPI ISL 495545|B.1.140|South Africa|2020-07-01	Africa|hCoV-19/South Africa/KRISP-104/2020|EPI ISL 455634|B.1.106|South Africa|2020-05-01	0.0002826699	Africa
Africa|hCoV-19/South Africa/KRISP-0426/2020|EPI ISL 495546|B.1.1.206|South Africa|2020-07-01	Africa|hCoV-19/South Africa/KRISP-104/2020|EPI ISL 455634|B.1.106|South Africa|2020-05-01	0.0004860846	Africa
Africa|hCoV-19/South Africa/KRISP-0436/2020|EPI ISL 498055|B.1.1|South Africa|2020-07-01	Africa|hCoV-19/South Africa/KRISP-104/2020|EPI ISL 455634|B.1.106|South Africa|2020-05-01	0.0004164588	Africa
Africa|hCoV-19/South Africa/KRISP-0445/2020|EPI ISL 498058|H.1|South Africa|2020-06-30	Africa|hCoV-19/South Africa/KRISP-104/2020|EPI ISL 455634|B.1.106|South Africa|2020-05-01	0.0003179622	Africa
Africa|hCoV-19/South Africa/KRISP-0446/2020|EPI ISL 498059|B.1.5|South Africa|2020-06-30	Africa|hCoV-19/South Africa/KRISP-104/2020|EPI ISL 455634|B.1.106|South Africa|2020-05-01	0.0001414377	Africa
Africa|hCoV-19/South Africa/KRISP-045/2020|EPI ISL 436686|B.1.1.1|South Africa|2020-03-27	Africa|hCoV-19/South Africa/KRISP-104/2020|EPI ISL 455634|B.1.106|South Africa|2020-05-01	0.0004164583	Africa
Africa|hCoV-19/South Africa/KRISP-0458/2020|EPI ISL 495549|B.1.1|South Africa|2020-07-02	Africa|hCoV-19/South Africa/KRISP-104/2020|EPI ISL 455634|B.1.106|South Africa|2020-05-01	0.0004522071	Africa
Africa|hCoV-19/South Africa/KRISP-0460/2020|EPI ISL 495550|B.1.106|South Africa|2020-07-02	Africa|hCoV-19/South Africa/KRISP-104/2020|EPI ISL 455634|B.1.106|South Africa|2020-05-01	0.0001735655	Africa
Africa|hCoV-19/South Africa/KRISP-0462/2020|EPI ISL 495552|B.1.106|South Africa|2020-07-02	Africa|hCoV-19/South Africa/KRISP-104/2020|EPI ISL 455634|B.1.106|South Africa|2020-05-01	0.0001753854	Africa
Africa|hCoV-19/South Africa/KRISP-0464/2020|EPI ISL 495553|B.1.5|South Africa|2020-06-30	Africa|hCoV-19/South Africa/KRISP-104/2020|EPI ISL 455634|B.1.106|South Africa|2020-05-01	0.0002557484	Africa
Africa|hCoV-19/South Africa/KRISP-0469/2020|EPI ISL 495555|H.1|South Africa|2020-07-06	Africa|hCoV-19/South Africa/KRISP-104/2020|EPI ISL 455634|B.1.106|South Africa|2020-05-01	0.0003513377	Africa
Africa|hCoV-19/South Africa/KRISP-0474/2020|EPI ISL 495557|H.1|South Africa|2020-07-06	Africa|hCoV-19/South Africa/KRISP-104/2020|EPI ISL 455634|B.1.106|South Africa|2020-05-01	0.0003470345	Africa
Africa|hCoV-19/South Africa/KRISP-0475/2020|EPI ISL 495558|H.1|South Africa|2020-07-06	Africa|hCoV-19/South Africa/KRISP-104/2020|EPI ISL 455634|B.1.106|South Africa|2020-05-01	0.0003495817	Africa
Africa|hCoV-19/South Africa/KRISP-0478/2020|EPI ISL 495559|B.1.1|South Africa|2020-07-05	Africa|hCoV-19/South Africa/KRISP-104/2020|EPI ISL 455634|B.1.106|South Africa|2020-05-01	0.0002432720	Africa
Africa|hCoV-19/South Africa/KRISP-0485/2020|EPI ISL 495561|B.1.1.206|South Africa|2020-07-03	Africa|hCoV-19/South Africa/KRISP-104/2020|EPI ISL 455634|B.1.106|South Africa|2020-05-01	0.0003142436	Africa
Africa|hCoV-19/South Africa/KRISP-0487/2020|EPI ISL 495562|B.1.106|South Africa|2020-07-03	Africa|hCoV-19/South Africa/KRISP-104/2020|EPI ISL 455634|B.1.106|South Africa|2020-05-01	0.0002776026	Africa
Africa|hCoV-19/South Africa/KRISP-0489/2020|EPI ISL 498060|B.1.1.206|South Africa|2020-07-09	Africa|hCoV-19/South Africa/KRISP-104/2020|EPI ISL 455634|B.1.106|South Africa|2020-05-01	0.0003828526	Africa
Africa|hCoV-19/South Africa/KRISP-0490/2020|EPI ISL 498061|B.1.1.206|South Africa|2020-07-09	Africa|hCoV-19/South Africa/KRISP-104/2020|EPI ISL 455634|B.1.106|South Africa|2020-05-01	0.0003817367	Africa
Africa|hCoV-19/South Africa/KRISP-0491/2020|EPI ISL 498062|B.1.1.273|South Africa|2020-07-07	Africa|hCoV-19/South Africa/KRISP-104/2020|EPI ISL 455634|B.1.106|South Africa|2020-05-01	0.0004858789	Africa
Africa|hCoV-19/South Africa/KRISP-0492/2020|EPI ISL 498063|B.1.1.273|South Africa|2020-07-07	Africa|hCoV-19/South Africa/KRISP-104/2020|EPI ISL 455634|B.1.106|South Africa|2020-05-01	0.0004549206	Africa
Africa|hCoV-19/South Africa/KRISP-0493/2020|EPI ISL 498064|B.1.1.67|South Africa|2020-07-07	Africa|hCoV-19/South Africa/KRISP-104/2020|EPI ISL 455634|B.1.106|South Africa|2020-05-01	0.0003839936	Africa
Africa|hCoV-19/South Africa/KRISP-0494/2020|EPI ISL 498065|B.1.1.206|South Africa|2020-07-09	Africa|hCoV-19/South Africa/KRISP-104/2020|EPI ISL 455634|B.1.106|South Africa|2020-05-01	0.0004164487	Africa
Africa|hCoV-19/South Africa/KRISP-0497/2020|EPI ISL 498066|B.1.1.206|South Africa|2020-07-09	Africa|hCoV-19/South Africa/KRISP-104/2020|EPI ISL 455634|B.1.106|South Africa|2020-05-01	0.0004164487	Africa
Africa|hCoV-19/South Africa/KRISP-0498/2020|EPI ISL 498067|B.1|South Africa|2020-07-10	Africa|hCoV-19/South Africa/KRISP-104/2020|EPI ISL 455634|B.1.106|South Africa|2020-05-01	0.0004164487	Africa
Africa|hCoV-19/South Africa/KRISP-0500/2020|EPI ISL 498068|B.1.1|South Africa|2020-07-07	Africa|hCoV-19/South Africa/KRISP-104/2020|EPI ISL 455634|B.1.106|South Africa|2020-05-01	0.0003632590	Africa
Africa|hCoV-19/South Africa/KRISP-0501/2020|EPI ISL 498069|B.1.5|South Africa|2020-07-11	Africa|hCoV-19/South Africa/KRISP-104/2020|EPI ISL 455634|B.1.106|South Africa|2020-05-01	0.0002775962	Africa
Africa|hCoV-19/South Africa/KRISP-0502/2020|EPI ISL 498070|B.1.1.273|South Africa|2020-07-11	Africa|hCoV-19/South Africa/KRISP-104/2020|EPI ISL 455634|B.1.106|South Africa|2020-05-01	0.0005211923	Africa
Africa|hCoV-19/South Africa/KRISP-0503/2020|EPI ISL 498071|B.1.1.273|South Africa|2020-07-11	Africa|hCoV-19/South Africa/KRISP-104/2020|EPI ISL 455634|B.1.106|South Africa|2020-05-01	0.0006248532	Africa
Africa|hCoV-19/South Africa/KRISP-0526/2020|EPI ISL 498072|B.1.5.19|South Africa|2020-07-13	Africa|hCoV-19/South Africa/KRISP-104/2020|EPI ISL 455634|B.1.106|South Africa|2020-05-01	0.0004859326	Africa
Africa|hCoV-19/South Africa/KRISP-0527/2020|EPI ISL 498073|B.1.140|South Africa|2020-07-14	Africa|hCoV-19/South Africa/KRISP-104/2020|EPI ISL 455634|B.1.106|South Africa|2020-05-01	0.0004858989	Africa
Africa|hCoV-19/South Africa/KRISP-0529/2020|EPI ISL 498074|C.1|South Africa|2020-07-13	Africa|hCoV-19/South Africa/KRISP-104/2020|EPI ISL 455634|B.1.106|South Africa|2020-05-01	0.0005206529	Africa
Africa|hCoV-19/South Africa/KRISP-0531/2020|EPI ISL 498075|B.1.5|South Africa|2020-07-14	Africa|hCoV-19/South Africa/KRISP-104/2020|EPI ISL 455634|B.1.106|South Africa|2020-05-01	0.0003470105	Africa
Africa|hCoV-19/South Africa/KRISP-0534/2020|EPI ISL 498077|B.1.5|South Africa|2020-07-14	Africa|hCoV-19/South Africa/KRISP-104/2020|EPI ISL 455634|B.1.106|South Africa|2020-05-01	0.0003470502	Africa
Africa|hCoV-19/South Africa/KRISP-0535/2020|EPI ISL 498078|B.1.1.206|South Africa|2020-07-08	Africa|hCoV-19/South Africa/KRISP-104/2020|EPI ISL 455634|B.1.106|South Africa|2020-05-01	0.0005553633	Africa
Africa|hCoV-19/South Africa/KRISP-0536/2020|EPI ISL 498079|B.1.1|South Africa|2020-07-14	Africa|hCoV-19/South Africa/KRISP-104/2020|EPI ISL 455634|B.1.106|South Africa|2020-05-01	0.0004164675	Africa
Africa|hCoV-19/South Africa/KRISP-0538/2020|EPI ISL 498080|B.1.1.254|South Africa|2020-07-14	Africa|hCoV-19/South Africa/KRISP-104/2020|EPI ISL 455634|B.1.106|South Africa|2020-05-01	0.0003149550	Africa
Africa|hCoV-19/South Africa/KRISP-0539/2020|EPI ISL 498081|B.1.1.206|South Africa|2020-07-07	Africa|hCoV-19/South Africa/KRISP-104/2020|EPI ISL 455634|B.1.106|South Africa|2020-05-01	0.0004511825	Africa
Africa|hCoV-19/South Africa/KRISP-0540/2020|EPI ISL 498082|B.1.1|South Africa|2020-07-14	Africa|hCoV-19/South Africa/KRISP-104/2020|EPI ISL 455634|B.1.106|South Africa|2020-05-01	0.0003470261	Africa
Africa|hCoV-19/South Africa/KRISP-0541/2020|EPI ISL 498083|B.1.1.206|South Africa|2020-07-14	Africa|hCoV-19/South Africa/KRISP-104/2020|EPI ISL 455634|B.1.106|South Africa|2020-05-01	0.0004940094	Africa
Africa|hCoV-19/South Africa/KRISP-0543/2020|EPI ISL 498084|C.2|South Africa|2020-07-12	Africa|hCoV-19/South Africa/KRISP-104/2020|EPI ISL 455634|B.1.106|South Africa|2020-05-01	0.0006594898	Africa
Africa|hCoV-19/South Africa/KRISP-0544/2020|EPI ISL 498085|B.1.1.206|South Africa|2020-07-13	Africa|hCoV-19/South Africa/KRISP-104/2020|EPI ISL 455634|B.1.106|South Africa|2020-05-01	0.0004184438	Africa
Africa|hCoV-19/South Africa/KRISP-0545/2020|EPI ISL 498086|B.1.1.273|South Africa|2020-07-14	Africa|hCoV-19/South Africa/KRISP-104/2020|EPI ISL 455634|B.1.106|South Africa|2020-05-01	0.0005553385	Africa
Africa|hCoV-19/South Africa/KRISP-0548/2020|EPI ISL 498087|B.1.1.273|South Africa|2020-07-15	Africa|hCoV-19/South Africa/KRISP-104/2020|EPI ISL 455634|B.1.106|South Africa|2020-05-01	0.0004511529	Africa
Africa|hCoV-19/South Africa/KRISP-0549/2020|EPI ISL 498088|B.1.140|South Africa|2020-07-15	Africa|hCoV-19/South Africa/KRISP-104/2020|EPI ISL 455634|B.1.106|South Africa|2020-05-01	0.0003470417	Africa
Africa|hCoV-19/South Africa/KRISP-0550/2020|EPI ISL 498089|B.1.1.34|South Africa|2020-07-15	Africa|hCoV-19/South Africa/KRISP-104/2020|EPI ISL 455634|B.1.106|South Africa|2020-05-01	0.0004859445	Africa
Africa|hCoV-19/South Africa/KRISP-0551/2020|EPI ISL 498090|H.1|South Africa|2020-07-14	Africa|hCoV-19/South Africa/KRISP-104/2020|EPI ISL 455634|B.1.106|South Africa|2020-05-01	0.0003470346	Africa
Africa|hCoV-19/South Africa/KRISP-0552/2020|EPI ISL 498091|H.1|South Africa|2020-07-14	Africa|hCoV-19/South Africa/KRISP-104/2020|EPI ISL 455634|B.1.106|South Africa|2020-05-01	0.0003470346	Africa
Africa|hCoV-19/South Africa/KRISP-0553/2020|EPI ISL 498092|H.1|South Africa|2020-07-14	Africa|hCoV-19/South Africa/KRISP-104/2020|EPI ISL 455634|B.1.106|South Africa|2020-05-01	0.0003487649	Africa
Africa|hCoV-19/South Africa/KRISP-0554/2020|EPI ISL 498093|B.1.1|South Africa|2020-07-14	Africa|hCoV-19/South Africa/KRISP-104/2020|EPI ISL 455634|B.1.106|South Africa|2020-05-01	0.0003492033	Africa
Africa|hCoV-19/South Africa/KRISP-0555/2020|EPI ISL 498094|B.1.140|South Africa|2020-07-15	Africa|hCoV-19/South Africa/KRISP-104/2020|EPI ISL 455634|B.1.106|South Africa|2020-05-01	0.0003817459	Africa
Africa|hCoV-19/South Africa/KRISP-0556/2020|EPI ISL 498095|B.1.1.273|South Africa|2020-07-15	Africa|hCoV-19/South Africa/KRISP-104/2020|EPI ISL 455634|B.1.106|South Africa|2020-05-01	0.0004511639	Africa
Africa|hCoV-19/South Africa/KRISP-0557/2020|EPI ISL 498096|C.1|South Africa|2020-07-14	Africa|hCoV-19/South Africa/KRISP-104/2020|EPI ISL 455634|B.1.106|South Africa|2020-05-01	0.0005207252	Africa
Africa|hCoV-19/South Africa/KRISP-0558/2020|EPI ISL 498097|B.1.1.206|South Africa|2020-07-15	Africa|hCoV-19/South Africa/KRISP-104/2020|EPI ISL 455634|B.1.106|South Africa|2020-05-01	0.0004187547	Africa
Africa|hCoV-19/South Africa/KRISP-0559/2020|EPI ISL 498098|B.1.1.206|South Africa|2020-07-14	Africa|hCoV-19/South Africa/KRISP-104/2020|EPI ISL 455634|B.1.106|South Africa|2020-05-01	0.0004859109	Africa
Africa|hCoV-19/South Africa/KRISP-0560/2020|EPI ISL 498099|B.1.1|South Africa|2020-07-15	Africa|hCoV-19/South Africa/KRISP-104/2020|EPI ISL 455634|B.1.106|South Africa|2020-05-01	0.0003123030	Africa
Africa|hCoV-19/South Africa/KRISP-0561/2020|EPI ISL 498100|H.1|South Africa|2020-07-15	Africa|hCoV-19/South Africa/KRISP-104/2020|EPI ISL 455634|B.1.106|South Africa|2020-05-01	0.0003817460	Africa
Africa|hCoV-19/South Africa/KRISP-0562/2020|EPI ISL 498101|B.1.140|South Africa|2020-07-15	Africa|hCoV-19/South Africa/KRISP-104/2020|EPI ISL 455634|B.1.106|South Africa|2020-05-01	0.0003123170	Africa
Africa|hCoV-19/South Africa/KRISP-0564/2020|EPI ISL 498103|B.1.1|South Africa|2020-07-15	Africa|hCoV-19/South Africa/KRISP-104/2020|EPI ISL 455634|B.1.106|South Africa|2020-05-01	0.0002428922	Africa
Africa|hCoV-19/South Africa/KRISP-0565/2020|EPI ISL 498104|C.2|South Africa|2020-07-14	Africa|hCoV-19/South Africa/KRISP-104/2020|EPI ISL 455634|B.1.106|South Africa|2020-05-01	0.0005206062	Africa
Africa|hCoV-19/South Africa/KRISP-0567/2020|EPI ISL 498105|B.1.1.206|South Africa|2020-07-15	Africa|hCoV-19/South Africa/KRISP-104/2020|EPI ISL 455634|B.1.106|South Africa|2020-05-01	0.0004191056	Africa
Africa|hCoV-19/South Africa/KRISP-0568/2020|EPI ISL 498106|B.1.1|South Africa|2020-07-15	Africa|hCoV-19/South Africa/KRISP-104/2020|EPI ISL 455634|B.1.106|South Africa|2020-05-01	0.0003123030	Africa
Africa|hCoV-19/South Africa/KRISP-0569/2020|EPI ISL 498107|B.1.1.206|South Africa|2020-07-15	Africa|hCoV-19/South Africa/KRISP-104/2020|EPI ISL 455634|B.1.106|South Africa|2020-05-01	0.0003841626	Africa
Africa|hCoV-19/South Africa/KRISP-0570/2020|EPI ISL 498108|B.1.1.56|South Africa|2020-07-02	Africa|hCoV-19/South Africa/KRISP-104/2020|EPI ISL 455634|B.1.106|South Africa|2020-05-01	0.0004164862	Africa
Africa|hCoV-19/South Africa/KRISP-0571/2020|EPI ISL 498109|B.1.1.56|South Africa|2020-07-14	Africa|hCoV-19/South Africa/KRISP-104/2020|EPI ISL 455634|B.1.106|South Africa|2020-05-01	0.0003470417	Africa
Africa|hCoV-19/South Africa/KRISP-0572/2020|EPI ISL 498110|B.1.5|South Africa|2020-07-13	Africa|hCoV-19/South Africa/KRISP-104/2020|EPI ISL 455634|B.1.106|South Africa|2020-05-01	0.0003123094	Africa
Africa|hCoV-19/South Africa/KRISP-0573/2020|EPI ISL 498111|B.1.1.206|South Africa|2020-07-14	Africa|hCoV-19/South Africa/KRISP-104/2020|EPI ISL 455634|B.1.106|South Africa|2020-05-01	0.0004859108	Africa
Africa|hCoV-19/South Africa/KRISP-0574/2020|EPI ISL 498112|B.1.1.206|South Africa|2020-07-15	Africa|hCoV-19/South Africa/KRISP-104/2020|EPI ISL 455634|B.1.106|South Africa|2020-05-01	0.0005206530	Africa
Africa|hCoV-19/South Africa/KRISP-0575/2020|EPI ISL 498113|B.1.1.206|South Africa|2020-07-13	Africa|hCoV-19/South Africa/KRISP-104/2020|EPI ISL 455634|B.1.106|South Africa|2020-05-01	0.0004859108	Africa
Africa|hCoV-19/South Africa/KRISP-0576/2020|EPI ISL 498114|B.1.1.206|South Africa|2020-07-07	Africa|hCoV-19/South Africa/KRISP-104/2020|EPI ISL 455634|B.1.106|South Africa|2020-05-01	0.0003817367	Africa
Africa|hCoV-19/South Africa/KRISP-0577/2020|EPI ISL 498115|B.1.1.56|South Africa|2020-07-09	Africa|hCoV-19/South Africa/KRISP-104/2020|EPI ISL 455634|B.1.106|South Africa|2020-05-01	0.0004859108	Africa
Africa|hCoV-19/South Africa/KRISP-0578/2020|EPI ISL 498116|B.1.1.206|South Africa|2020-07-09	Africa|hCoV-19/South Africa/KRISP-104/2020|EPI ISL 455634|B.1.106|South Africa|2020-05-01	0.0004164589	Africa
Africa|hCoV-19/South Africa/KRISP-0579/2020|EPI ISL 498117|B.1.1.273|South Africa|2020-07-08	Africa|hCoV-19/South Africa/KRISP-104/2020|EPI ISL 455634|B.1.106|South Africa|2020-05-01	0.0004859008	Africa
Africa|hCoV-19/South Africa/KRISP-0580/2020|EPI ISL 498118|B.1.1.206|South Africa|2020-07-07	Africa|hCoV-19/South Africa/KRISP-104/2020|EPI ISL 455634|B.1.106|South Africa|2020-05-01	0.0004164589	Africa
Africa|hCoV-19/South Africa/KRISP-0581/2020|EPI ISL 498119|B.1.1.273|South Africa|2020-07-09	Africa|hCoV-19/South Africa/KRISP-104/2020|EPI ISL 455634|B.1.106|South Africa|2020-05-01	0.0004164402	Africa
Africa|hCoV-19/South Africa/KRISP-0584/2020|EPI ISL 498122|B.1|South Africa|2020-07-07	Africa|hCoV-19/South Africa/KRISP-104/2020|EPI ISL 455634|B.1.106|South Africa|2020-05-01	0.0002775901	Africa
Africa|hCoV-19/South Africa/KRISP-0585/2020|EPI ISL 498123|B.1.140|South Africa|2020-07-08	Africa|hCoV-19/South Africa/KRISP-104/2020|EPI ISL 455634|B.1.106|South Africa|2020-05-01	0.0004164589	Africa
Africa|hCoV-19/South Africa/KRISP-0586/2020|EPI ISL 498124|B.1.1.273|South Africa|2020-07-08	Africa|hCoV-19/South Africa/KRISP-104/2020|EPI ISL 455634|B.1.106|South Africa|2020-05-01	0.0004511732	Africa
Africa|hCoV-19/South Africa/KRISP-0587/2020|EPI ISL 498125|B.1.1.56|South Africa|2020-07-09	Africa|hCoV-19/South Africa/KRISP-104/2020|EPI ISL 455634|B.1.106|South Africa|2020-05-01	0.0004511732	Africa
Africa|hCoV-19/South Africa/KRISP-0588/2020|EPI ISL 498126|B.1.140|South Africa|2020-07-08	Africa|hCoV-19/South Africa/KRISP-104/2020|EPI ISL 455634|B.1.106|South Africa|2020-05-01	0.0003817367	Africa
Africa|hCoV-19/South Africa/KRISP-06/2020|EPI ISL 421573|B.6|South Africa|2020-03-31	Africa|hCoV-19/South Africa/KRISP-104/2020|EPI ISL 455634|B.1.106|South Africa|2020-05-01	0.0004181361	Africa
Africa|hCoV-19/South Africa/KRISP-07/2020|EPI ISL 421574|B.1.106|South Africa|2020-04-01	Africa|hCoV-19/South Africa/KRISP-104/2020|EPI ISL 455634|B.1.106|South Africa|2020-05-01	0.0001040818	Africa
Africa|hCoV-19/South Africa/KRISP-101/2020|EPI ISL 455631|B.1.5|South Africa|2020-04-30	Africa|hCoV-19/South Africa/KRISP-104/2020|EPI ISL 455634|B.1.106|South Africa|2020-05-01	0.0001734709	Africa
Africa|hCoV-19/South Africa/KRISP-102/2020|EPI ISL 455632|B.1.1|South Africa|2020-04-30	Africa|hCoV-19/South Africa/KRISP-104/2020|EPI ISL 455634|B.1.106|South Africa|2020-05-01	0.0002775968	Africa
Africa|hCoV-19/South Africa/KRISP-103/2020|EPI ISL 455633|B.1.106|South Africa|2020-04-30	Africa|hCoV-19/South Africa/KRISP-104/2020|EPI ISL 455634|B.1.106|South Africa|2020-05-01	0.0000000000	Africa
Africa|hCoV-19/Algeria/G0638 2264/2020|EPI ISL 418241|B.1|Algeria|2020-03-02	Africa|hCoV-19/South Africa/KRISP-105/2020|EPI ISL 455635|B.1.106|South Africa|2020-05-05	0.0003714681	Africa
Africa|hCoV-19/Algeria/G0640 2265/2020|EPI ISL 418242|B.1|Algeria|2020-03-08	Africa|hCoV-19/South Africa/KRISP-105/2020|EPI ISL 455635|B.1.106|South Africa|2020-05-05	0.0002696233	Africa
Africa|hCoV-19/Algeria/G0860 2262/2020|EPI ISL 420037|B.1|Algeria|2020-03-02	Africa|hCoV-19/South Africa/KRISP-105/2020|EPI ISL 455635|B.1.106|South Africa|2020-05-05	0.0002696233	Africa
Africa|hCoV-19/Benin/1022/2020|EPI ISL 476826|B.1|Benin|2020-03-25	Africa|hCoV-19/South Africa/KRISP-105/2020|EPI ISL 455635|B.1.106|South Africa|2020-05-05	0.0002359371	Africa
Africa|hCoV-19/Benin/1092/2020|EPI ISL 476827|B.1|Benin|2020-03-27	Africa|hCoV-19/South Africa/KRISP-105/2020|EPI ISL 455635|B.1.106|South Africa|2020-05-05	0.0003034612	Africa
Africa|hCoV-19/Benin/1408/2020|EPI ISL 476825|B.1.356|Benin|2020-04-04	Africa|hCoV-19/South Africa/KRISP-105/2020|EPI ISL 455635|B.1.106|South Africa|2020-05-05	0.0002696415	Africa
Africa|hCoV-19/Benin/1409/2020|EPI ISL 476828|B.1|Benin|2020-04-06	Africa|hCoV-19/South Africa/KRISP-105/2020|EPI ISL 455635|B.1.106|South Africa|2020-05-05	0.0003055283	Africa
Africa|hCoV-19/Benin/1950/2020|EPI ISL 476830|A|Benin|2020-04-15	Africa|hCoV-19/South Africa/KRISP-105/2020|EPI ISL 455635|B.1.106|South Africa|2020-05-05	0.0004720319	Africa
Africa|hCoV-19/Benin/197/2020|EPI ISL 476822|B.1.178|Benin|2020-03-15	Africa|hCoV-19/South Africa/KRISP-105/2020|EPI ISL 455635|B.1.106|South Africa|2020-05-05	0.0002359634	Africa
Africa|hCoV-19/Benin/2012/2020|EPI ISL 476831|A|Benin|2020-04-15	Africa|hCoV-19/South Africa/KRISP-105/2020|EPI ISL 455635|B.1.106|South Africa|2020-05-05	0.0005056855	Africa
Africa|hCoV-19/Benin/260/2020|EPI ISL 476823|B.1.292|Benin|2020-03-17	Africa|hCoV-19/South Africa/KRISP-105/2020|EPI ISL 455635|B.1.106|South Africa|2020-05-05	0.0003370723	Africa
Africa|hCoV-19/Benin/314/2020|EPI ISL 476834|B.1.5|Benin|2020-03-17	Africa|hCoV-19/South Africa/KRISP-105/2020|EPI ISL 455635|B.1.106|South Africa|2020-05-05	0.0003389697	Africa
Africa|hCoV-19/Benin/461/2020|EPI ISL 476833|A|Benin|2020-03-17	Africa|hCoV-19/South Africa/KRISP-105/2020|EPI ISL 455635|B.1.106|South Africa|2020-05-05	0.0004719428	Africa
Africa|hCoV-19/Benin/501/2020|EPI ISL 476824|B.1.356|Benin|2020-03-17	Africa|hCoV-19/South Africa/KRISP-105/2020|EPI ISL 455635|B.1.106|South Africa|2020-05-05	0.0002696234	Africa
Africa|hCoV-19/Benin/843/2020|EPI ISL 476829|A|Benin|2020-03-19	Africa|hCoV-19/South Africa/KRISP-105/2020|EPI ISL 455635|B.1.106|South Africa|2020-05-05	0.0004045607	Africa
Africa|hCoV-19/Botswana/BOT0455/2020|EPI ISL 560386|B.1|Botswana|2020-03-28	Africa|hCoV-19/South Africa/KRISP-105/2020|EPI ISL 455635|B.1.106|South Africa|2020-05-05	0.0002022093	Africa
Africa|hCoV-19/Botswana/BOT2254/2020|EPI ISL 560390|B.1.1|Botswana|2020-04-08	Africa|hCoV-19/South Africa/KRISP-105/2020|EPI ISL 455635|B.1.106|South Africa|2020-05-05	0.0002744923	Africa
Africa|hCoV-19/Botswana/BOT2283/2020|EPI ISL 560385|B.1|Botswana|2020-04-07	Africa|hCoV-19/South Africa/KRISP-105/2020|EPI ISL 455635|B.1.106|South Africa|2020-05-05	0.0002798650	Africa
Africa|hCoV-19/Botswana/BOT2624/2020|EPI ISL 560387|B.1.1|Botswana|2020-04-05	Africa|hCoV-19/South Africa/KRISP-105/2020|EPI ISL 455635|B.1.106|South Africa|2020-05-05	0.0002798983	Africa
Africa|hCoV-19/Botswana/BOT4161/2020|EPI ISL 560388|B.1.1.220|Botswana|2020-04-16	Africa|hCoV-19/South Africa/KRISP-105/2020|EPI ISL 455635|B.1.106|South Africa|2020-05-05	0.0003466738	Africa
Africa|hCoV-19/DRC/04186/2020|EPI ISL 471411|A|Democratic Republic of the Congo|2020-04-25	Africa|hCoV-19/South Africa/KRISP-105/2020|EPI ISL 455635|B.1.106|South Africa|2020-05-05	0.0004719431	Africa
Africa|hCoV-19/DRC/04188/2020|EPI ISL 471413|A|Democratic Republic of the Congo|2020-04-25	Africa|hCoV-19/South Africa/KRISP-105/2020|EPI ISL 455635|B.1.106|South Africa|2020-05-05	0.0005563036	Africa
Africa|hCoV-19/DRC/10041/2020|EPI ISL 527543|B.1.1.275|Democratic Republic of the Congo|2020-05-22	Africa|hCoV-19/South Africa/KRISP-105/2020|EPI ISL 455635|B.1.106|South Africa|2020-05-05	0.0003420768	Africa
Africa|hCoV-19/DRC/10057/2020|EPI ISL 527538|B.1.1.275|Democratic Republic of the Congo|2020-05-22	Africa|hCoV-19/South Africa/KRISP-105/2020|EPI ISL 455635|B.1.106|South Africa|2020-05-05	0.0004593434	Africa
Africa|hCoV-19/DRC/10061/2020|EPI ISL 527521|B.1.1.275|Democratic Republic of the Congo|2020-05-22	Africa|hCoV-19/South Africa/KRISP-105/2020|EPI ISL 455635|B.1.106|South Africa|2020-05-05	0.0003136307	Africa
Africa|hCoV-19/DRC/10070/2020|EPI ISL 527544|B.1.178|Democratic Republic of the Congo|2020-05-22	Africa|hCoV-19/South Africa/KRISP-105/2020|EPI ISL 455635|B.1.106|South Africa|2020-05-05	0.0003757052	Africa
Africa|hCoV-19/DRC/10120/2020|EPI ISL 513624|B.1.1.275|Democratic Republic of the Congo|2020-05-22	Africa|hCoV-19/South Africa/KRISP-105/2020|EPI ISL 455635|B.1.106|South Africa|2020-05-05	0.0003851579	Africa
Africa|hCoV-19/DRC/10127/2020|EPI ISL 513625|B.1.1.275|Democratic Republic of the Congo|2020-05-22	Africa|hCoV-19/South Africa/KRISP-105/2020|EPI ISL 455635|B.1.106|South Africa|2020-05-05	0.0003801538	Africa
Africa|hCoV-19/DRC/10242/2020|EPI ISL 513626|B.1.84|Democratic Republic of the Congo|2020-05-22	Africa|hCoV-19/South Africa/KRISP-105/2020|EPI ISL 455635|B.1.106|South Africa|2020-05-05	0.0002717634	Africa
Africa|hCoV-19/DRC/10251/2020|EPI ISL 513627|B.1.128|Democratic Republic of the Congo|2020-05-22	Africa|hCoV-19/South Africa/KRISP-105/2020|EPI ISL 455635|B.1.106|South Africa|2020-05-05	0.0004081082	Africa
Africa|hCoV-19/DRC/10324/2020|EPI ISL 527545|B.1.214|Democratic Republic of the Congo|2020-05-22	Africa|hCoV-19/South Africa/KRISP-105/2020|EPI ISL 455635|B.1.106|South Africa|2020-05-05	0.0003419634	Africa
Africa|hCoV-19/DRC/10346/2020|EPI ISL 527546|B.1.214|Democratic Republic of the Congo|2020-05-22	Africa|hCoV-19/South Africa/KRISP-105/2020|EPI ISL 455635|B.1.106|South Africa|2020-05-05	0.0003455305	Africa
Africa|hCoV-19/DRC/10364/2020|EPI ISL 527498|B.1|Democratic Republic of the Congo|2020-05-22	Africa|hCoV-19/South Africa/KRISP-105/2020|EPI ISL 455635|B.1.106|South Africa|2020-05-05	0.0002408139	Africa
Africa|hCoV-19/DRC/10371/2020|EPI ISL 527489|B.1.178|Democratic Republic of the Congo|2020-05-22	Africa|hCoV-19/South Africa/KRISP-105/2020|EPI ISL 455635|B.1.106|South Africa|2020-05-05	0.0003763512	Africa
Africa|hCoV-19/DRC/10373/2020|EPI ISL 527495|B.1.159|Democratic Republic of the Congo|2020-05-22	Africa|hCoV-19/South Africa/KRISP-105/2020|EPI ISL 455635|B.1.106|South Africa|2020-05-05	0.0003425910	Africa
Africa|hCoV-19/DRC/10374/2020|EPI ISL 527539|B.1.84|Democratic Republic of the Congo|2020-05-22	Africa|hCoV-19/South Africa/KRISP-105/2020|EPI ISL 455635|B.1.106|South Africa|2020-05-05	0.0004568325	Africa
Africa|hCoV-19/DRC/10375/2020|EPI ISL 527499|B.1.84|Democratic Republic of the Congo|2020-05-22	Africa|hCoV-19/South Africa/KRISP-105/2020|EPI ISL 455635|B.1.106|South Africa|2020-05-05	0.0004118152	Africa
Africa|hCoV-19/DRC/10399/2020|EPI ISL 527491|B.1.214|Democratic Republic of the Congo|2020-05-22	Africa|hCoV-19/South Africa/KRISP-105/2020|EPI ISL 455635|B.1.106|South Africa|2020-05-05	0.0003422104	Africa
Africa|hCoV-19/DRC/10502/2020|EPI ISL 527547|B.1.5|Democratic Republic of the Congo|2020-05-20	Africa|hCoV-19/South Africa/KRISP-105/2020|EPI ISL 455635|B.1.106|South Africa|2020-05-05	0.0001708338	Africa
Africa|hCoV-19/DRC/10506/2020|EPI ISL 527524|B.1.5|Democratic Republic of the Congo|2020-05-18	Africa|hCoV-19/South Africa/KRISP-105/2020|EPI ISL 455635|B.1.106|South Africa|2020-05-05	0.0001749886	Africa
Africa|hCoV-19/DRC/10507/2020|EPI ISL 527492|B.1.5|Democratic Republic of the Congo|2020-05-18	Africa|hCoV-19/South Africa/KRISP-105/2020|EPI ISL 455635|B.1.106|South Africa|2020-05-05	0.0002054002	Africa
Africa|hCoV-19/DRC/10508/2020|EPI ISL 527494|B.1.5|Democratic Republic of the Congo|2020-05-20	Africa|hCoV-19/South Africa/KRISP-105/2020|EPI ISL 455635|B.1.106|South Africa|2020-05-05	0.0002042951	Africa
Africa|hCoV-19/DRC/10532/2020|EPI ISL 527532|B.1.5|Democratic Republic of the Congo|2020-05-20	Africa|hCoV-19/South Africa/KRISP-105/2020|EPI ISL 455635|B.1.106|South Africa|2020-05-05	0.0001751478	Africa
Africa|hCoV-19/DRC/10533/2020|EPI ISL 527548|B.1.5|Democratic Republic of the Congo|2020-05-20	Africa|hCoV-19/South Africa/KRISP-105/2020|EPI ISL 455635|B.1.106|South Africa|2020-05-05	0.0002050682	Africa
Africa|hCoV-19/DRC/10621/2020|EPI ISL 527526|B.1.214|Democratic Republic of the Congo|2020-05-23	Africa|hCoV-19/South Africa/KRISP-105/2020|EPI ISL 455635|B.1.106|South Africa|2020-05-05	0.0003146174	Africa
Africa|hCoV-19/DRC/10640/2020|EPI ISL 527541|B.1|Democratic Republic of the Congo|2020-05-22	Africa|hCoV-19/South Africa/KRISP-105/2020|EPI ISL 455635|B.1.106|South Africa|2020-05-05	0.0004952762	Africa
Africa|hCoV-19/DRC/10644/2020|EPI ISL 527549|B.1|Democratic Republic of the Congo|2020-05-22	Africa|hCoV-19/South Africa/KRISP-105/2020|EPI ISL 455635|B.1.106|South Africa|2020-05-05	0.0004785364	Africa
Africa|hCoV-19/DRC/10728/2020|EPI ISL 513628|B.1.5|Democratic Republic of the Congo|2020-05-23	Africa|hCoV-19/South Africa/KRISP-105/2020|EPI ISL 455635|B.1.106|South Africa|2020-05-05	0.0002104987	Africa
Africa|hCoV-19/DRC/10731/2020|EPI ISL 513629|B.1.1.1|Democratic Republic of the Congo|2020-05-23	Africa|hCoV-19/South Africa/KRISP-105/2020|EPI ISL 455635|B.1.106|South Africa|2020-05-05	0.0004595400	Africa
Africa|hCoV-19/DRC/10733/2020|EPI ISL 513630|B.1|Democratic Republic of the Congo|2020-05-23	Africa|hCoV-19/South Africa/KRISP-105/2020|EPI ISL 455635|B.1.106|South Africa|2020-05-05	0.0003387781	Africa
Africa|hCoV-19/DRC/108/2020|EPI ISL 417948|B.1.128|Democratic Republic of the Congo|2020-03-19	Africa|hCoV-19/South Africa/KRISP-105/2020|EPI ISL 455635|B.1.106|South Africa|2020-05-05	0.0003037224	Africa
Africa|hCoV-19/DRC/10885/2020|EPI ISL 513631|B.1.84|Democratic Republic of the Congo|2020-05-23	Africa|hCoV-19/South Africa/KRISP-105/2020|EPI ISL 455635|B.1.106|South Africa|2020-05-05	0.0003412245	Africa
Africa|hCoV-19/DRC/10902/2020|EPI ISL 527490|B.1.178|Democratic Republic of the Congo|2020-05-23	Africa|hCoV-19/South Africa/KRISP-105/2020|EPI ISL 455635|B.1.106|South Africa|2020-05-05	0.0003076869	Africa
Africa|hCoV-19/DRC/10913/2020|EPI ISL 527507|B.1.84|Democratic Republic of the Congo|2020-05-24	Africa|hCoV-19/South Africa/KRISP-105/2020|EPI ISL 455635|B.1.106|South Africa|2020-05-05	0.0004143582	Africa
Africa|hCoV-19/DRC/11005/2020|EPI ISL 527550|B.1.159|Democratic Republic of the Congo|2020-05-24	Africa|hCoV-19/South Africa/KRISP-105/2020|EPI ISL 455635|B.1.106|South Africa|2020-05-05	0.0004444626	Africa
Africa|hCoV-19/DRC/11008/2020|EPI ISL 527503|B.1.159|Democratic Republic of the Congo|2020-05-24	Africa|hCoV-19/South Africa/KRISP-105/2020|EPI ISL 455635|B.1.106|South Africa|2020-05-05	0.0003794399	Africa
Africa|hCoV-19/DRC/11022/2020|EPI ISL 527551|B.1.214|Democratic Republic of the Congo|2020-05-24	Africa|hCoV-19/South Africa/KRISP-105/2020|EPI ISL 455635|B.1.106|South Africa|2020-05-05	0.0004104143	Africa
Africa|hCoV-19/DRC/11024/2020|EPI ISL 527552|B.1.149|Democratic Republic of the Congo|2020-05-24	Africa|hCoV-19/South Africa/KRISP-105/2020|EPI ISL 455635|B.1.106|South Africa|2020-05-05	0.0004486816	Africa
Africa|hCoV-19/DRC/11026/2020|EPI ISL 527553|B.1.149|Democratic Republic of the Congo|2020-05-24	Africa|hCoV-19/South Africa/KRISP-105/2020|EPI ISL 455635|B.1.106|South Africa|2020-05-05	0.0003076657	Africa
Africa|hCoV-19/DRC/11031/2020|EPI ISL 527554|B.1.214|Democratic Republic of the Congo|2020-05-24	Africa|hCoV-19/South Africa/KRISP-105/2020|EPI ISL 455635|B.1.106|South Africa|2020-05-05	0.0003421119	Africa
Africa|hCoV-19/DRC/11041/2020|EPI ISL 527555|B.1|Democratic Republic of the Congo|2020-05-24	Africa|hCoV-19/South Africa/KRISP-105/2020|EPI ISL 455635|B.1.106|South Africa|2020-05-05	0.0003077996	Africa
Africa|hCoV-19/DRC/11057/2020|EPI ISL 527528|B.1.5|Democratic Republic of the Congo|2020-05-24	Africa|hCoV-19/South Africa/KRISP-105/2020|EPI ISL 455635|B.1.106|South Africa|2020-05-05	0.0002449086	Africa
Africa|hCoV-19/DRC/11078/2020|EPI ISL 527514|B.1|Democratic Republic of the Congo|2020-05-24	Africa|hCoV-19/South Africa/KRISP-105/2020|EPI ISL 455635|B.1.106|South Africa|2020-05-05	0.0003463211	Africa
Africa|hCoV-19/DRC/11079/2020|EPI ISL 527500|B.1.214|Democratic Republic of the Congo|2020-05-24	Africa|hCoV-19/South Africa/KRISP-105/2020|EPI ISL 455635|B.1.106|South Africa|2020-05-05	0.0002750681	Africa
Africa|hCoV-19/DRC/11093/2020|EPI ISL 527527|B.1.5|Democratic Republic of the Congo|2020-05-24	Africa|hCoV-19/South Africa/KRISP-105/2020|EPI ISL 455635|B.1.106|South Africa|2020-05-05	0.0003157890	Africa
Africa|hCoV-19/DRC/11096/2020|EPI ISL 527522|B.1|Democratic Republic of the Congo|2020-05-24	Africa|hCoV-19/South Africa/KRISP-105/2020|EPI ISL 455635|B.1.106|South Africa|2020-05-05	0.0003137462	Africa
Africa|hCoV-19/DRC/11114/2020|EPI ISL 527534|B.1.214|Democratic Republic of the Congo|2020-05-25	Africa|hCoV-19/South Africa/KRISP-105/2020|EPI ISL 455635|B.1.106|South Africa|2020-05-05	0.0003856713	Africa
Africa|hCoV-19/DRC/11123/2020|EPI ISL 527496|B.1.84|Democratic Republic of the Congo|2020-05-24	Africa|hCoV-19/South Africa/KRISP-105/2020|EPI ISL 455635|B.1.106|South Africa|2020-05-05	0.0003083450	Africa
Africa|hCoV-19/DRC/11134/2020|EPI ISL 527518|B.1.5|Democratic Republic of the Congo|2020-05-24	Africa|hCoV-19/South Africa/KRISP-105/2020|EPI ISL 455635|B.1.106|South Africa|2020-05-05	0.0002085333	Africa
Africa|hCoV-19/DRC/11143/2020|EPI ISL 527556|B.1|Democratic Republic of the Congo|2020-05-24	Africa|hCoV-19/South Africa/KRISP-105/2020|EPI ISL 455635|B.1.106|South Africa|2020-05-05	0.0004445171	Africa
Africa|hCoV-19/DRC/11145/2020|EPI ISL 527501|B.1.214|Democratic Republic of the Congo|2020-05-24	Africa|hCoV-19/South Africa/KRISP-105/2020|EPI ISL 455635|B.1.106|South Africa|2020-05-05	0.0004129285	Africa
Africa|hCoV-19/DRC/11148/2020|EPI ISL 527525|B.1.178|Democratic Republic of the Congo|2020-05-24	Africa|hCoV-19/South Africa/KRISP-105/2020|EPI ISL 455635|B.1.106|South Africa|2020-05-05	0.0003860363	Africa
Africa|hCoV-19/DRC/11157/2020|EPI ISL 527530|B.1|Democratic Republic of the Congo|2020-05-25	Africa|hCoV-19/South Africa/KRISP-105/2020|EPI ISL 455635|B.1.106|South Africa|2020-05-05	0.0003837191	Africa
Africa|hCoV-19/DRC/11187/2020|EPI ISL 527523|B.1.1.275|Democratic Republic of the Congo|2020-05-23	Africa|hCoV-19/South Africa/KRISP-105/2020|EPI ISL 455635|B.1.106|South Africa|2020-05-05	0.0004189885	Africa
Africa|hCoV-19/DRC/11191/2020|EPI ISL 527506|B.1.1.275|Democratic Republic of the Congo|2020-05-23	Africa|hCoV-19/South Africa/KRISP-105/2020|EPI ISL 455635|B.1.106|South Africa|2020-05-05	0.0003100547	Africa
Africa|hCoV-19/DRC/11252/2020|EPI ISL 527557|B.1.1.275|Democratic Republic of the Congo|2020-05-21	Africa|hCoV-19/South Africa/KRISP-105/2020|EPI ISL 455635|B.1.106|South Africa|2020-05-05	0.0004785328	Africa
Africa|hCoV-19/DRC/11260/2020|EPI ISL 527558|B.1.1.275|Democratic Republic of the Congo|2020-05-23	Africa|hCoV-19/South Africa/KRISP-105/2020|EPI ISL 455635|B.1.106|South Africa|2020-05-05	0.0003419213	Africa
Africa|hCoV-19/DRC/1131/2020|EPI ISL 429255|B.1.5|Democratic Republic of the Congo|2020-04-05	Africa|hCoV-19/South Africa/KRISP-105/2020|EPI ISL 455635|B.1.106|South Africa|2020-05-05	0.0002039687	Africa
Africa|hCoV-19/DRC/11310/2020|EPI ISL 527529|B.1.149|Democratic Republic of the Congo|2020-05-25	Africa|hCoV-19/South Africa/KRISP-105/2020|EPI ISL 455635|B.1.106|South Africa|2020-05-05	0.0003152590	Africa
Africa|hCoV-19/DRC/11318/2020|EPI ISL 527559|B.1.149|Democratic Republic of the Congo|2020-05-25	Africa|hCoV-19/South Africa/KRISP-105/2020|EPI ISL 455635|B.1.106|South Africa|2020-05-05	0.0003059997	Africa
Africa|hCoV-19/DRC/11326/2020|EPI ISL 527508|B.1|Democratic Republic of the Congo|2020-05-25	Africa|hCoV-19/South Africa/KRISP-105/2020|EPI ISL 455635|B.1.106|South Africa|2020-05-05	0.0003107568	Africa
Africa|hCoV-19/DRC/11334/2020|EPI ISL 527504|B.1.178|Democratic Republic of the Congo|2020-05-25	Africa|hCoV-19/South Africa/KRISP-105/2020|EPI ISL 455635|B.1.106|South Africa|2020-05-05	0.0003103132	Africa
Africa|hCoV-19/DRC/11337/2020|EPI ISL 527510|B.1.84|Democratic Republic of the Congo|2020-05-25	Africa|hCoV-19/South Africa/KRISP-105/2020|EPI ISL 455635|B.1.106|South Africa|2020-05-05	0.0003803640	Africa
Africa|hCoV-19/DRC/11341/2020|EPI ISL 527509|B.1.1.275|Democratic Republic of the Congo|2020-05-25	Africa|hCoV-19/South Africa/KRISP-105/2020|EPI ISL 455635|B.1.106|South Africa|2020-05-05	0.0004146358	Africa
Africa|hCoV-19/DRC/11348/2020|EPI ISL 527560|B.1.149|Democratic Republic of the Congo|2020-05-25	Africa|hCoV-19/South Africa/KRISP-105/2020|EPI ISL 455635|B.1.106|South Africa|2020-05-05	0.0003062707	Africa
Africa|hCoV-19/DRC/11369/2020|EPI ISL 527537|B.1.214|Democratic Republic of the Congo|2020-05-25	Africa|hCoV-19/South Africa/KRISP-105/2020|EPI ISL 455635|B.1.106|South Africa|2020-05-05	0.0003518268	Africa
Africa|hCoV-19/DRC/11376/2020|EPI ISL 527513|B.1.214|Democratic Republic of the Congo|2020-05-25	Africa|hCoV-19/South Africa/KRISP-105/2020|EPI ISL 455635|B.1.106|South Africa|2020-05-05	0.0003807061	Africa
Africa|hCoV-19/DRC/11411/2020|EPI ISL 527561|B.1.5|Democratic Republic of the Congo|2020-05-25	Africa|hCoV-19/South Africa/KRISP-105/2020|EPI ISL 455635|B.1.106|South Africa|2020-05-05	0.0002733791	Africa
Africa|hCoV-19/DRC/11450/2020|EPI ISL 527516|B.1.5|Democratic Republic of the Congo|2020-05-25	Africa|hCoV-19/South Africa/KRISP-105/2020|EPI ISL 455635|B.1.106|South Africa|2020-05-05	0.0002106333	Africa
Africa|hCoV-19/DRC/11458/2020|EPI ISL 527497|B.1.5|Democratic Republic of the Congo|2020-05-25	Africa|hCoV-19/South Africa/KRISP-105/2020|EPI ISL 455635|B.1.106|South Africa|2020-05-05	0.0003451639	Africa
Africa|hCoV-19/DRC/11460/2020|EPI ISL 527562|B.1.214|Democratic Republic of the Congo|2020-05-25	Africa|hCoV-19/South Africa/KRISP-105/2020|EPI ISL 455635|B.1.106|South Africa|2020-05-05	0.0004838044	Africa
Africa|hCoV-19/DRC/11472/2020|EPI ISL 527502|B.1.214|Democratic Republic of the Congo|2020-05-25	Africa|hCoV-19/South Africa/KRISP-105/2020|EPI ISL 455635|B.1.106|South Africa|2020-05-05	0.0004124833	Africa
Africa|hCoV-19/DRC/11477/2020|EPI ISL 527563|B.1.84|Democratic Republic of the Congo|2020-05-25	Africa|hCoV-19/South Africa/KRISP-105/2020|EPI ISL 455635|B.1.106|South Africa|2020-05-05	0.0002389708	Africa
Africa|hCoV-19/DRC/11486/2020|EPI ISL 527564|B.1.214|Democratic Republic of the Congo|2020-05-25	Africa|hCoV-19/South Africa/KRISP-105/2020|EPI ISL 455635|B.1.106|South Africa|2020-05-05	0.0004103084	Africa
Africa|hCoV-19/DRC/11487/2020|EPI ISL 527505|B.1|Democratic Republic of the Congo|2020-05-25	Africa|hCoV-19/South Africa/KRISP-105/2020|EPI ISL 455635|B.1.106|South Africa|2020-05-05	0.0003454743	Africa
Africa|hCoV-19/DRC/11507/2020|EPI ISL 527512|B.1|Democratic Republic of the Congo|2020-05-25	Africa|hCoV-19/South Africa/KRISP-105/2020|EPI ISL 455635|B.1.106|South Africa|2020-05-05	0.0003798721	Africa
Africa|hCoV-19/DRC/1151/2020|EPI ISL 447596|B.38|Democratic Republic of the Congo|2020-04-05	Africa|hCoV-19/South Africa/KRISP-105/2020|EPI ISL 455635|B.1.106|South Africa|2020-05-05	0.0005452027	Africa
Africa|hCoV-19/DRC/11511/2020|EPI ISL 527511|B.1.214|Democratic Republic of the Congo|2020-05-25	Africa|hCoV-19/South Africa/KRISP-105/2020|EPI ISL 455635|B.1.106|South Africa|2020-05-05	0.0004150271	Africa
Africa|hCoV-19/DRC/11572/2020|EPI ISL 527565|B.1.214|Democratic Republic of the Congo|2020-05-25	Africa|hCoV-19/South Africa/KRISP-105/2020|EPI ISL 455635|B.1.106|South Africa|2020-05-05	0.0003073446	Africa
Africa|hCoV-19/DRC/11576/2020|EPI ISL 527517|B.1|Democratic Republic of the Congo|2020-05-25	Africa|hCoV-19/South Africa/KRISP-105/2020|EPI ISL 455635|B.1.106|South Africa|2020-05-05	0.0003130256	Africa
Africa|hCoV-19/DRC/11583/2020|EPI ISL 527542|B.1|Democratic Republic of the Congo|2020-05-25	Africa|hCoV-19/South Africa/KRISP-105/2020|EPI ISL 455635|B.1.106|South Africa|2020-05-05	0.0003544743	Africa
Africa|hCoV-19/DRC/11616/2020|EPI ISL 527519|B.1|Democratic Republic of the Congo|2020-05-25	Africa|hCoV-19/South Africa/KRISP-105/2020|EPI ISL 455635|B.1.106|South Africa|2020-05-05	0.0003124829	Africa
Africa|hCoV-19/DRC/11623/2020|EPI ISL 527566|B.1.5|Democratic Republic of the Congo|2020-05-25	Africa|hCoV-19/South Africa/KRISP-105/2020|EPI ISL 455635|B.1.106|South Africa|2020-05-05	0.0003077980	Africa
Africa|hCoV-19/DRC/11624/2020|EPI ISL 527567|B.1.149|Democratic Republic of the Congo|2020-05-25	Africa|hCoV-19/South Africa/KRISP-105/2020|EPI ISL 455635|B.1.106|South Africa|2020-05-05	0.0003076492	Africa
Africa|hCoV-19/DRC/11631/2020|EPI ISL 527568|B.1.149|Democratic Republic of the Congo|2020-05-25	Africa|hCoV-19/South Africa/KRISP-105/2020|EPI ISL 455635|B.1.106|South Africa|2020-05-05	0.0003079650	Africa
Africa|hCoV-19/DRC/11632/2020|EPI ISL 527493|B.1|Democratic Republic of the Congo|2020-05-25	Africa|hCoV-19/South Africa/KRISP-105/2020|EPI ISL 455635|B.1.106|South Africa|2020-05-05	0.0003424785	Africa
Africa|hCoV-19/DRC/11635/2020|EPI ISL 527540|B.1.214|Democratic Republic of the Congo|2020-05-25	Africa|hCoV-19/South Africa/KRISP-105/2020|EPI ISL 455635|B.1.106|South Africa|2020-05-05	0.0003527257	Africa
Africa|hCoV-19/DRC/11640/2020|EPI ISL 527535|B.1.178|Democratic Republic of the Congo|2020-05-25	Africa|hCoV-19/South Africa/KRISP-105/2020|EPI ISL 455635|B.1.106|South Africa|2020-05-05	0.0004196843	Africa
Africa|hCoV-19/DRC/11643/2020|EPI ISL 527520|B.1.5|Democratic Republic of the Congo|2020-05-25	Africa|hCoV-19/South Africa/KRISP-105/2020|EPI ISL 455635|B.1.106|South Africa|2020-05-05	0.0003132191	Africa
Africa|hCoV-19/DRC/11648/2020|EPI ISL 527569|B.1.6|Democratic Republic of the Congo|2020-05-25	Africa|hCoV-19/South Africa/KRISP-105/2020|EPI ISL 455635|B.1.106|South Africa|2020-05-05	0.0003405360	Africa
Africa|hCoV-19/DRC/11652/2020|EPI ISL 527570|B.1.149|Democratic Republic of the Congo|2020-05-25	Africa|hCoV-19/South Africa/KRISP-105/2020|EPI ISL 455635|B.1.106|South Africa|2020-05-05	0.0003075640	Africa
Africa|hCoV-19/DRC/11653/2020|EPI ISL 527533|B.1.84|Democratic Republic of the Congo|2020-05-25	Africa|hCoV-19/South Africa/KRISP-105/2020|EPI ISL 455635|B.1.106|South Africa|2020-05-05	0.0002801560	Africa
Africa|hCoV-19/DRC/11676/2020|EPI ISL 527531|B.1|Democratic Republic of the Congo|2020-05-26	Africa|hCoV-19/South Africa/KRISP-105/2020|EPI ISL 455635|B.1.106|South Africa|2020-05-05	0.0004925282	Africa
Africa|hCoV-19/DRC/11677/2020|EPI ISL 527515|B.1.214|Democratic Republic of the Congo|2020-05-26	Africa|hCoV-19/South Africa/KRISP-105/2020|EPI ISL 455635|B.1.106|South Africa|2020-05-05	0.0004169023	Africa
Africa|hCoV-19/DRC/11732/2020|EPI ISL 527536|B.1.214|Democratic Republic of the Congo|2020-05-26	Africa|hCoV-19/South Africa/KRISP-105/2020|EPI ISL 455635|B.1.106|South Africa|2020-05-05	0.0002800746	Africa
Africa|hCoV-19/DRC/11733/2020|EPI ISL 527571|B.1.149|Democratic Republic of the Congo|2020-05-26	Africa|hCoV-19/South Africa/KRISP-105/2020|EPI ISL 455635|B.1.106|South Africa|2020-05-05	0.0003059827	Africa
Africa|hCoV-19/DRC/11806/2020|EPI ISL 527572|B.1.214|Democratic Republic of the Congo|2020-05-26	Africa|hCoV-19/South Africa/KRISP-105/2020|EPI ISL 455635|B.1.106|South Africa|2020-05-05	0.0004101121	Africa
Africa|hCoV-19/DRC/1234/2020|EPI ISL 429258|B.1.5|Democratic Republic of the Congo|2020-04-06	Africa|hCoV-19/South Africa/KRISP-105/2020|EPI ISL 455635|B.1.106|South Africa|2020-05-05	0.0002148570	Africa
Africa|hCoV-19/DRC/1249/2020|EPI ISL 429259|B.1.5|Democratic Republic of the Congo|2020-04-06	Africa|hCoV-19/South Africa/KRISP-105/2020|EPI ISL 455635|B.1.106|South Africa|2020-05-05	0.0002048600	Africa
Africa|hCoV-19/DRC/1319/2020|EPI ISL 431011|B.1.128|Democratic Republic of the Congo|2020-04-07	Africa|hCoV-19/South Africa/KRISP-105/2020|EPI ISL 455635|B.1.106|South Africa|2020-05-05	0.0003069704	Africa
Africa|hCoV-19/DRC/1324/2020|EPI ISL 435033|B.1.128|Democratic Republic of the Congo|2020-04-07	Africa|hCoV-19/South Africa/KRISP-105/2020|EPI ISL 455635|B.1.106|South Africa|2020-05-05	0.0003048911	Africa
Africa|hCoV-19/DRC/1326/2020|EPI ISL 435116|B.1|Democratic Republic of the Congo|2020-04-07	Africa|hCoV-19/South Africa/KRISP-105/2020|EPI ISL 455635|B.1.106|South Africa|2020-05-05	0.0002776698	Africa
Africa|hCoV-19/DRC/1375/2020|EPI ISL 435117|B.1.1.1|Democratic Republic of the Congo|2020-04-07	Africa|hCoV-19/South Africa/KRISP-105/2020|EPI ISL 455635|B.1.106|South Africa|2020-05-05	0.0004498726	Africa
Africa|hCoV-19/DRC/1376/2020|EPI ISL 431012|B.1.1.1|Democratic Republic of the Congo|2020-04-07	Africa|hCoV-19/South Africa/KRISP-105/2020|EPI ISL 455635|B.1.106|South Africa|2020-05-05	0.0004117018	Africa
Africa|hCoV-19/DRC/1377/2020|EPI ISL 434678|B.1.1.1|Democratic Republic of the Congo|2020-04-07	Africa|hCoV-19/South Africa/KRISP-105/2020|EPI ISL 455635|B.1.106|South Africa|2020-05-05	0.0003742241	Africa
Africa|hCoV-19/DRC/1378/2020|EPI ISL 435118|B.1.1.1|Democratic Republic of the Congo|2020-04-07	Africa|hCoV-19/South Africa/KRISP-105/2020|EPI ISL 455635|B.1.106|South Africa|2020-05-05	0.0004104545	Africa
Africa|hCoV-19/DRC/1382/2020|EPI ISL 435113|B.1.1.1|Democratic Republic of the Congo|2020-04-07	Africa|hCoV-19/South Africa/KRISP-105/2020|EPI ISL 455635|B.1.106|South Africa|2020-05-05	0.0004183313	Africa
Africa|hCoV-19/DRC/1397/2020|EPI ISL 434679|B.1.1.1|Democratic Republic of the Congo|2020-04-07	Africa|hCoV-19/South Africa/KRISP-105/2020|EPI ISL 455635|B.1.106|South Africa|2020-05-05	0.0004108422	Africa
Africa|hCoV-19/DRC/1398/2020|EPI ISL 435114|B.1.1.1|Democratic Republic of the Congo|2020-04-07	Africa|hCoV-19/South Africa/KRISP-105/2020|EPI ISL 455635|B.1.106|South Africa|2020-05-05	0.0003719217	Africa
Africa|hCoV-19/DRC/1422/2020|EPI ISL 434680|B.1.149|Democratic Republic of the Congo|2020-04-08	Africa|hCoV-19/South Africa/KRISP-105/2020|EPI ISL 455635|B.1.106|South Africa|2020-05-05	0.0003110853	Africa
Africa|hCoV-19/DRC/1423/2020|EPI ISL 434710|B.1.149|Democratic Republic of the Congo|2020-04-08	Africa|hCoV-19/South Africa/KRISP-105/2020|EPI ISL 455635|B.1.106|South Africa|2020-05-05	0.0002704005	Africa
Africa|hCoV-19/DRC/1486/2020|EPI ISL 434711|B.1|Democratic Republic of the Congo|2020-04-08	Africa|hCoV-19/South Africa/KRISP-105/2020|EPI ISL 455635|B.1.106|South Africa|2020-05-05	0.0002451768	Africa
Africa|hCoV-19/DRC/1516/2020|EPI ISL 435032|B.1.5|Democratic Republic of the Congo|2020-04-09	Africa|hCoV-19/South Africa/KRISP-105/2020|EPI ISL 455635|B.1.106|South Africa|2020-05-05	0.0002022093	Africa
Africa|hCoV-19/DRC/1565/2020|EPI ISL 434681|B.1|Democratic Republic of the Congo|2020-04-09	Africa|hCoV-19/South Africa/KRISP-105/2020|EPI ISL 455635|B.1.106|South Africa|2020-05-05	0.0002407366	Africa
Africa|hCoV-19/DRC/158/2020|EPI ISL 417950|B.40|Democratic Republic of the Congo|2020-03-20	Africa|hCoV-19/South Africa/KRISP-105/2020|EPI ISL 455635|B.1.106|South Africa|2020-05-05	0.0005394305	Africa
Africa|hCoV-19/DRC/1715/2020|EPI ISL 435156|B.1.84|Democratic Republic of the Congo|2020-04-10	Africa|hCoV-19/South Africa/KRISP-105/2020|EPI ISL 455635|B.1.106|South Africa|2020-05-05	0.0002724985	Africa
Africa|hCoV-19/DRC/1767/2020|EPI ISL 435157|B.1.5|Democratic Republic of the Congo|2020-04-10	Africa|hCoV-19/South Africa/KRISP-105/2020|EPI ISL 455635|B.1.106|South Africa|2020-05-05	0.0002108535	Africa
Africa|hCoV-19/DRC/1779/2020|EPI ISL 435158|C.14|Democratic Republic of the Congo|2020-04-10	Africa|hCoV-19/South Africa/KRISP-105/2020|EPI ISL 455635|B.1.106|South Africa|2020-05-05	0.0004888446	Africa
Africa|hCoV-19/DRC/191/2020|EPI ISL 417955|B.1.128|Democratic Republic of the Congo|2020-03-21	Africa|hCoV-19/South Africa/KRISP-105/2020|EPI ISL 455635|B.1.106|South Africa|2020-05-05	0.0003037943	Africa
Africa|hCoV-19/DRC/1952/2020|EPI ISL 435159|B.1.5|Democratic Republic of the Congo|2020-04-11	Africa|hCoV-19/South Africa/KRISP-105/2020|EPI ISL 455635|B.1.106|South Africa|2020-05-05	0.0002084319	Africa
Africa|hCoV-19/DRC/1982/2020|EPI ISL 435160|B.1|Democratic Republic of the Congo|2020-04-12	Africa|hCoV-19/South Africa/KRISP-105/2020|EPI ISL 455635|B.1.106|South Africa|2020-05-05	0.0002422333	Africa
Africa|hCoV-19/DRC/2047/2020|EPI ISL 435161|B.1.1.1|Democratic Republic of the Congo|2020-04-12	Africa|hCoV-19/South Africa/KRISP-105/2020|EPI ISL 455635|B.1.106|South Africa|2020-05-05	0.0003780691	Africa
Africa|hCoV-19/DRC/2063/2020|EPI ISL 435162|B.1|Democratic Republic of the Congo|2020-04-12	Africa|hCoV-19/South Africa/KRISP-105/2020|EPI ISL 455635|B.1.106|South Africa|2020-05-05	0.0002077587	Africa
Africa|hCoV-19/DRC/2120/2020|EPI ISL 435163|B.1.149|Democratic Republic of the Congo|2020-04-12	Africa|hCoV-19/South Africa/KRISP-105/2020|EPI ISL 455635|B.1.106|South Africa|2020-05-05	0.0002723334	Africa
Africa|hCoV-19/DRC/2121/2020|EPI ISL 435164|B.1.149|Democratic Republic of the Congo|2020-04-12	Africa|hCoV-19/South Africa/KRISP-105/2020|EPI ISL 455635|B.1.106|South Africa|2020-05-05	0.0002764546	Africa
Africa|hCoV-19/DRC/2122/2020|EPI ISL 435165|B.1.149|Democratic Republic of the Congo|2020-04-13	Africa|hCoV-19/South Africa/KRISP-105/2020|EPI ISL 455635|B.1.106|South Africa|2020-05-05	0.0003517192	Africa
Africa|hCoV-19/DRC/2125/2020|EPI ISL 435166|B.1.149|Democratic Republic of the Congo|2020-04-13	Africa|hCoV-19/South Africa/KRISP-105/2020|EPI ISL 455635|B.1.106|South Africa|2020-05-05	0.0002774030	Africa
Africa|hCoV-19/DRC/2128/2020|EPI ISL 435167|B.1|Democratic Republic of the Congo|2020-04-13	Africa|hCoV-19/South Africa/KRISP-105/2020|EPI ISL 455635|B.1.106|South Africa|2020-05-05	0.0002121730	Africa
Africa|hCoV-19/DRC/2133/2020|EPI ISL 435168|B.1.128|Democratic Republic of the Congo|2020-04-13	Africa|hCoV-19/South Africa/KRISP-105/2020|EPI ISL 455635|B.1.106|South Africa|2020-05-05	0.0003157091	Africa
Africa|hCoV-19/DRC/214/2020|EPI ISL 420030|B.1.6|Democratic Republic of the Congo|2020-03-21	Africa|hCoV-19/South Africa/KRISP-105/2020|EPI ISL 455635|B.1.106|South Africa|2020-05-05	0.0002029388	Africa
Africa|hCoV-19/DRC/215/2020|EPI ISL 420031|B.1.1.1|Democratic Republic of the Congo|2020-03-21	Africa|hCoV-19/South Africa/KRISP-105/2020|EPI ISL 455635|B.1.106|South Africa|2020-05-05	0.0004125992	Africa
Africa|hCoV-19/DRC/2169/2020|EPI ISL 436194|B.1.5|Democratic Republic of the Congo|2020-04-13	Africa|hCoV-19/South Africa/KRISP-105/2020|EPI ISL 455635|B.1.106|South Africa|2020-05-05	0.0002455007	Africa
Africa|hCoV-19/DRC/2299/2020|EPI ISL 436412|B.1.5|Democratic Republic of the Congo|2020-04-14	Africa|hCoV-19/South Africa/KRISP-105/2020|EPI ISL 455635|B.1.106|South Africa|2020-05-05	0.0002719877	Africa
Africa|hCoV-19/DRC/236/2020|EPI ISL 420032|B.1.128|Democratic Republic of the Congo|2020-03-22	Africa|hCoV-19/South Africa/KRISP-105/2020|EPI ISL 455635|B.1.106|South Africa|2020-05-05	0.0003041669	Africa
Africa|hCoV-19/DRC/2363/2020|EPI ISL 437194|B.1.84|Democratic Republic of the Congo|2020-04-14	Africa|hCoV-19/South Africa/KRISP-105/2020|EPI ISL 455635|B.1.106|South Africa|2020-05-05	0.0002379637	Africa
Africa|hCoV-19/DRC/2384/2020|EPI ISL 437196|B.1.149|Democratic Republic of the Congo|2020-04-14	Africa|hCoV-19/South Africa/KRISP-105/2020|EPI ISL 455635|B.1.106|South Africa|2020-05-05	0.0002770000	Africa
Africa|hCoV-19/DRC/241/2020|EPI ISL 420033|B.1.1.75|Democratic Republic of the Congo|2020-03-22	Africa|hCoV-19/South Africa/KRISP-105/2020|EPI ISL 455635|B.1.106|South Africa|2020-05-05	0.0003380191	Africa
Africa|hCoV-19/DRC/243/2020|EPI ISL 420034|B.1|Democratic Republic of the Congo|2020-03-22	Africa|hCoV-19/South Africa/KRISP-105/2020|EPI ISL 455635|B.1.106|South Africa|2020-05-05	0.0002418758	Africa
Africa|hCoV-19/DRC/248/2020|EPI ISL 420035|B.1.5|Democratic Republic of the Congo|2020-03-22	Africa|hCoV-19/South Africa/KRISP-105/2020|EPI ISL 455635|B.1.106|South Africa|2020-05-05	0.0001689638	Africa
Africa|hCoV-19/DRC/2496/2020|EPI ISL 437337|B.1.149|Democratic Republic of the Congo|2020-04-15	Africa|hCoV-19/South Africa/KRISP-105/2020|EPI ISL 455635|B.1.106|South Africa|2020-05-05	0.0003033456	Africa
Africa|hCoV-19/DRC/2529/2020|EPI ISL 437338|B.1.178|Democratic Republic of the Congo|2020-04-15	Africa|hCoV-19/South Africa/KRISP-105/2020|EPI ISL 455635|B.1.106|South Africa|2020-05-05	0.0002696351	Africa
Africa|hCoV-19/DRC/253/2020|EPI ISL 420838|B.1.5|Democratic Republic of the Congo|2020-03-22	Africa|hCoV-19/South Africa/KRISP-105/2020|EPI ISL 455635|B.1.106|South Africa|2020-05-05	0.0001695826	Africa
Africa|hCoV-19/DRC/2536/2020|EPI ISL 437339|B.1|Democratic Republic of the Congo|2020-04-15	Africa|hCoV-19/South Africa/KRISP-105/2020|EPI ISL 455635|B.1.106|South Africa|2020-05-05	0.0002696352	Africa
Africa|hCoV-19/DRC/254/2020|EPI ISL 420839|B.1|Democratic Republic of the Congo|2020-03-22	Africa|hCoV-19/South Africa/KRISP-105/2020|EPI ISL 455635|B.1.106|South Africa|2020-05-05	0.0002392884	Africa
Africa|hCoV-19/DRC/2563/2020|EPI ISL 437340|B.1.9|Democratic Republic of the Congo|2020-04-15	Africa|hCoV-19/South Africa/KRISP-105/2020|EPI ISL 455635|B.1.106|South Africa|2020-05-05	0.0004719186	Africa
Africa|hCoV-19/DRC/2580/2020|EPI ISL 437341|B.1.5|Democratic Republic of the Congo|2020-04-15	Africa|hCoV-19/South Africa/KRISP-105/2020|EPI ISL 455635|B.1.106|South Africa|2020-05-05	0.0002033585	Africa
Africa|hCoV-19/DRC/2644/2020|EPI ISL 437342|B.1.84|Democratic Republic of the Congo|2020-04-15	Africa|hCoV-19/South Africa/KRISP-105/2020|EPI ISL 455635|B.1.106|South Africa|2020-05-05	0.0003078383	Africa
Africa|hCoV-19/DRC/2670/2020|EPI ISL 437343|B.1.9|Democratic Republic of the Congo|2020-04-15	Africa|hCoV-19/South Africa/KRISP-105/2020|EPI ISL 455635|B.1.106|South Africa|2020-05-05	0.0005056707	Africa
Africa|hCoV-19/DRC/2727/2020|EPI ISL 437344|B.1|Democratic Republic of the Congo|2020-04-16	Africa|hCoV-19/South Africa/KRISP-105/2020|EPI ISL 455635|B.1.106|South Africa|2020-05-05	0.0002058702	Africa
Africa|hCoV-19/DRC/2728/2020|EPI ISL 437345|B.1.84|Democratic Republic of the Congo|2020-04-16	Africa|hCoV-19/South Africa/KRISP-105/2020|EPI ISL 455635|B.1.106|South Africa|2020-05-05	0.0002762200	Africa
Africa|hCoV-19/DRC/2813/2020|EPI ISL 437346|C.14|Democratic Republic of the Congo|2020-04-16	Africa|hCoV-19/South Africa/KRISP-105/2020|EPI ISL 455635|B.1.106|South Africa|2020-05-05	0.0005059856	Africa
Africa|hCoV-19/DRC/2819/2020|EPI ISL 437347|B.1|Democratic Republic of the Congo|2020-04-16	Africa|hCoV-19/South Africa/KRISP-105/2020|EPI ISL 455635|B.1.106|South Africa|2020-05-05	0.0003099544	Africa
Africa|hCoV-19/DRC/2827/2020|EPI ISL 437348|B.1|Democratic Republic of the Congo|2020-04-16	Africa|hCoV-19/South Africa/KRISP-105/2020|EPI ISL 455635|B.1.106|South Africa|2020-05-05	0.0002022006	Africa
Africa|hCoV-19/DRC/2855/2020|EPI ISL 437350|B.1|Democratic Republic of the Congo|2020-04-16	Africa|hCoV-19/South Africa/KRISP-105/2020|EPI ISL 455635|B.1.106|South Africa|2020-05-05	0.0002359260	Africa
Africa|hCoV-19/DRC/2864/2020|EPI ISL 437351|B.1|Democratic Republic of the Congo|2020-04-16	Africa|hCoV-19/South Africa/KRISP-105/2020|EPI ISL 455635|B.1.106|South Africa|2020-05-05	0.0002364256	Africa
Africa|hCoV-19/DRC/2904/2020|EPI ISL 437352|B.1|Democratic Republic of the Congo|2020-04-17	Africa|hCoV-19/South Africa/KRISP-105/2020|EPI ISL 455635|B.1.106|South Africa|2020-05-05	0.0002359260	Africa
Africa|hCoV-19/DRC/2938/2020|EPI ISL 437353|B.1.275|Democratic Republic of the Congo|2020-04-17	Africa|hCoV-19/South Africa/KRISP-105/2020|EPI ISL 455635|B.1.106|South Africa|2020-05-05	0.0004183839	Africa
Africa|hCoV-19/DRC/2939/2020|EPI ISL 437354|B.1|Democratic Republic of the Congo|2020-04-17	Africa|hCoV-19/South Africa/KRISP-105/2020|EPI ISL 455635|B.1.106|South Africa|2020-05-05	0.0003377533	Africa
Africa|hCoV-19/DRC/2942/2020|EPI ISL 437355|B.1|Democratic Republic of the Congo|2020-04-17	Africa|hCoV-19/South Africa/KRISP-105/2020|EPI ISL 455635|B.1.106|South Africa|2020-05-05	0.0003466159	Africa
Africa|hCoV-19/DRC/299/2020|EPI ISL 420840|B.4|Democratic Republic of the Congo|2020-03-20	Africa|hCoV-19/South Africa/KRISP-105/2020|EPI ISL 455635|B.1.106|South Africa|2020-05-05	0.0006861077	Africa
Africa|hCoV-19/DRC/300/2020|EPI ISL 420841|A|Democratic Republic of the Congo|2020-03-22	Africa|hCoV-19/South Africa/KRISP-105/2020|EPI ISL 455635|B.1.106|South Africa|2020-05-05	0.0004757979	Africa
Africa|hCoV-19/DRC/3041/2020|EPI ISL 437356|B.1|Democratic Republic of the Congo|2020-04-18	Africa|hCoV-19/South Africa/KRISP-105/2020|EPI ISL 455635|B.1.106|South Africa|2020-05-05	0.0003046053	Africa
Africa|hCoV-19/DRC/307/2020|EPI ISL 420842|B.1.9|Democratic Republic of the Congo|2020-03	Africa|hCoV-19/South Africa/KRISP-105/2020|EPI ISL 455635|B.1.106|South Africa|2020-05-05	0.0003125728	Africa
Africa|hCoV-19/DRC/3070/2020|EPI ISL 437357|B.1.214|Democratic Republic of the Congo|2020-04-18	Africa|hCoV-19/South Africa/KRISP-105/2020|EPI ISL 455635|B.1.106|South Africa|2020-05-05	0.0003389171	Africa
Africa|hCoV-19/DRC/3089/2020|EPI ISL 437358|B.1.84|Democratic Republic of the Congo|2020-04-19	Africa|hCoV-19/South Africa/KRISP-105/2020|EPI ISL 455635|B.1.106|South Africa|2020-05-05	0.0002699728	Africa
Africa|hCoV-19/DRC/3440/2020|EPI ISL 447597|B.1.84|Democratic Republic of the Congo|2020-04-22	Africa|hCoV-19/South Africa/KRISP-105/2020|EPI ISL 455635|B.1.106|South Africa|2020-05-05	0.0002730219	Africa
Africa|hCoV-19/DRC/3451/2020|EPI ISL 447598|B.1.178|Democratic Republic of the Congo|2020-04-22	Africa|hCoV-19/South Africa/KRISP-105/2020|EPI ISL 455635|B.1.106|South Africa|2020-05-05	0.0003074033	Africa
Africa|hCoV-19/DRC/3453/2020|EPI ISL 447599|B.1.84|Democratic Republic of the Congo|2020-04-22	Africa|hCoV-19/South Africa/KRISP-105/2020|EPI ISL 455635|B.1.106|South Africa|2020-05-05	0.0002731897	Africa
Africa|hCoV-19/DRC/3481/2020|EPI ISL 447600|B.1|Democratic Republic of the Congo|2020-04-22	Africa|hCoV-19/South Africa/KRISP-105/2020|EPI ISL 455635|B.1.106|South Africa|2020-05-05	0.0002102383	Africa
Africa|hCoV-19/DRC/3482/2020|EPI ISL 447601|B.1|Democratic Republic of the Congo|2020-04-22	Africa|hCoV-19/South Africa/KRISP-105/2020|EPI ISL 455635|B.1.106|South Africa|2020-05-05	0.0002410464	Africa
Africa|hCoV-19/DRC/3483/2020|EPI ISL 447602|B.1|Democratic Republic of the Congo|2020-04-22	Africa|hCoV-19/South Africa/KRISP-105/2020|EPI ISL 455635|B.1.106|South Africa|2020-05-05	0.0002099074	Africa
Africa|hCoV-19/DRC/3490/2020|EPI ISL 447603|B.1|Democratic Republic of the Congo|2020-04-22	Africa|hCoV-19/South Africa/KRISP-105/2020|EPI ISL 455635|B.1.106|South Africa|2020-05-05	0.0002393768	Africa
Africa|hCoV-19/DRC/3504/2020|EPI ISL 447604|B.1.149|Democratic Republic of the Congo|2020-04-23	Africa|hCoV-19/South Africa/KRISP-105/2020|EPI ISL 455635|B.1.106|South Africa|2020-05-05	0.0002801646	Africa
Africa|hCoV-19/DRC/352/2020|EPI ISL 420850|B.1.5|Democratic Republic of the Congo|2020-03	Africa|hCoV-19/South Africa/KRISP-105/2020|EPI ISL 455635|B.1.106|South Africa|2020-05-05	0.0002391249	Africa
Africa|hCoV-19/DRC/353/2020|EPI ISL 420843|B.1.5|Democratic Republic of the Congo|2020-03	Africa|hCoV-19/South Africa/KRISP-105/2020|EPI ISL 455635|B.1.106|South Africa|2020-05-05	0.0001708047	Africa
Africa|hCoV-19/DRC/355/2020|EPI ISL 420844|B.1|Democratic Republic of the Congo|2020-03	Africa|hCoV-19/South Africa/KRISP-105/2020|EPI ISL 455635|B.1.106|South Africa|2020-05-05	0.0002029184	Africa
Africa|hCoV-19/DRC/3552/2020|EPI ISL 447605|B.1.84|Democratic Republic of the Congo|2020-04-23	Africa|hCoV-19/South Africa/KRISP-105/2020|EPI ISL 455635|B.1.106|South Africa|2020-05-05	0.0002764718	Africa
Africa|hCoV-19/DRC/3595/2020|EPI ISL 447606|B.1.5|Democratic Republic of the Congo|2020-04-23	Africa|hCoV-19/South Africa/KRISP-105/2020|EPI ISL 455635|B.1.106|South Africa|2020-05-05	0.0002384304	Africa
Africa|hCoV-19/DRC/3632/2020|EPI ISL 447607|B.1.5|Democratic Republic of the Congo|2020-04-23	Africa|hCoV-19/South Africa/KRISP-105/2020|EPI ISL 455635|B.1.106|South Africa|2020-05-05	0.0002391854	Africa
Africa|hCoV-19/DRC/3633/2020|EPI ISL 447230|B.1.5|Democratic Republic of the Congo|2020-04-23	Africa|hCoV-19/South Africa/KRISP-105/2020|EPI ISL 455635|B.1.106|South Africa|2020-05-05	0.0002414705	Africa
Africa|hCoV-19/DRC/3653/2020|EPI ISL 447231|B.1.128|Democratic Republic of the Congo|2020-04-23	Africa|hCoV-19/South Africa/KRISP-105/2020|EPI ISL 455635|B.1.106|South Africa|2020-05-05	0.0003726635	Africa
Africa|hCoV-19/DRC/3659/2020|EPI ISL 447232|B.1.128|Democratic Republic of the Congo|2020-04-23	Africa|hCoV-19/South Africa/KRISP-105/2020|EPI ISL 455635|B.1.106|South Africa|2020-05-05	0.0003730045	Africa
Africa|hCoV-19/DRC/3661/2020|EPI ISL 447233|B.1.128|Democratic Republic of the Congo|2020-04-23	Africa|hCoV-19/South Africa/KRISP-105/2020|EPI ISL 455635|B.1.106|South Africa|2020-05-05	0.0003761931	Africa
Africa|hCoV-19/DRC/3662/2020|EPI ISL 447234|B.1.128|Democratic Republic of the Congo|2020-04-23	Africa|hCoV-19/South Africa/KRISP-105/2020|EPI ISL 455635|B.1.106|South Africa|2020-05-05	0.0003759104	Africa
Africa|hCoV-19/DRC/3664/2020|EPI ISL 447235|B.1.128|Democratic Republic of the Congo|2020-04-23	Africa|hCoV-19/South Africa/KRISP-105/2020|EPI ISL 455635|B.1.106|South Africa|2020-05-05	0.0003759746	Africa
Africa|hCoV-19/DRC/3683/2020|EPI ISL 447236|B.1.5|Democratic Republic of the Congo|2020-04-24	Africa|hCoV-19/South Africa/KRISP-105/2020|EPI ISL 455635|B.1.106|South Africa|2020-05-05	0.0002733752	Africa
Africa|hCoV-19/DRC/3688/2020|EPI ISL 447237|B.1.128|Democratic Republic of the Congo|2020-04-24	Africa|hCoV-19/South Africa/KRISP-105/2020|EPI ISL 455635|B.1.106|South Africa|2020-05-05	0.0003747325	Africa
Africa|hCoV-19/DRC/376/2020|EPI ISL 420851|B.1.6|Democratic Republic of the Congo|2020-03-25	Africa|hCoV-19/South Africa/KRISP-105/2020|EPI ISL 455635|B.1.106|South Africa|2020-05-05	0.0002723649	Africa
Africa|hCoV-19/DRC/3764/2020|EPI ISL 447238|B.1.84|Democratic Republic of the Congo|2020-04-24	Africa|hCoV-19/South Africa/KRISP-105/2020|EPI ISL 455635|B.1.106|South Africa|2020-05-05	0.0003071214	Africa
Africa|hCoV-19/DRC/3768/2020|EPI ISL 447239|B.1.84|Democratic Republic of the Congo|2020-04-24	Africa|hCoV-19/South Africa/KRISP-105/2020|EPI ISL 455635|B.1.106|South Africa|2020-05-05	0.0002732018	Africa
Africa|hCoV-19/DRC/3778/2020|EPI ISL 447240|B.1.128|Democratic Republic of the Congo|2020-04-24	Africa|hCoV-19/South Africa/KRISP-105/2020|EPI ISL 455635|B.1.106|South Africa|2020-05-05	0.0003740063	Africa
Africa|hCoV-19/DRC/3787/2020|EPI ISL 447241|B.1|Democratic Republic of the Congo|2020-04-24	Africa|hCoV-19/South Africa/KRISP-105/2020|EPI ISL 455635|B.1.106|South Africa|2020-05-05	0.0002434208	Africa
Africa|hCoV-19/DRC/3791/2020|EPI ISL 447242|B.1|Democratic Republic of the Congo|2020-04-24	Africa|hCoV-19/South Africa/KRISP-105/2020|EPI ISL 455635|B.1.106|South Africa|2020-05-05	0.0002819261	Africa
Africa|hCoV-19/DRC/3803/2020|EPI ISL 447243|B.1|Democratic Republic of the Congo|2020-04-24	Africa|hCoV-19/South Africa/KRISP-105/2020|EPI ISL 455635|B.1.106|South Africa|2020-05-05	0.0002098123	Africa
Africa|hCoV-19/DRC/3806/2020|EPI ISL 447244|B.1|Democratic Republic of the Congo|2020-04-24	Africa|hCoV-19/South Africa/KRISP-105/2020|EPI ISL 455635|B.1.106|South Africa|2020-05-05	0.0002097974	Africa
Africa|hCoV-19/DRC/3827/2020|EPI ISL 447245|B.1|Democratic Republic of the Congo|2020-04-24	Africa|hCoV-19/South Africa/KRISP-105/2020|EPI ISL 455635|B.1.106|South Africa|2020-05-05	0.0003417097	Africa
Africa|hCoV-19/DRC/3829/2020|EPI ISL 447246|B.1|Democratic Republic of the Congo|2020-04-24	Africa|hCoV-19/South Africa/KRISP-105/2020|EPI ISL 455635|B.1.106|South Africa|2020-05-05	0.0003079533	Africa
Africa|hCoV-19/DRC/3834/2020|EPI ISL 447247|A|Democratic Republic of the Congo|2020-04-25	Africa|hCoV-19/South Africa/KRISP-105/2020|EPI ISL 455635|B.1.106|South Africa|2020-05-05	0.0005503025	Africa
Africa|hCoV-19/DRC/3837/2020|EPI ISL 447248|B.1.128|Democratic Republic of the Congo|2020-04-25	Africa|hCoV-19/South Africa/KRISP-105/2020|EPI ISL 455635|B.1.106|South Africa|2020-05-05	0.0003757307	Africa
Africa|hCoV-19/DRC/3841/2020|EPI ISL 447249|B.1.128|Democratic Republic of the Congo|2020-04-25	Africa|hCoV-19/South Africa/KRISP-105/2020|EPI ISL 455635|B.1.106|South Africa|2020-05-05	0.0004089508	Africa
Africa|hCoV-19/DRC/3842/2020|EPI ISL 471396|B.1.128|Democratic Republic of the Congo|2020-04-25	Africa|hCoV-19/South Africa/KRISP-105/2020|EPI ISL 455635|B.1.106|South Africa|2020-05-05	0.0004045128	Africa
Africa|hCoV-19/DRC/3846/2020|EPI ISL 471397|B.1.84|Democratic Republic of the Congo|2020-04-25	Africa|hCoV-19/South Africa/KRISP-105/2020|EPI ISL 455635|B.1.106|South Africa|2020-05-05	0.0003370508	Africa
Africa|hCoV-19/DRC/3937/2020|EPI ISL 471398|B.1|Democratic Republic of the Congo|2020-04-25	Africa|hCoV-19/South Africa/KRISP-105/2020|EPI ISL 455635|B.1.106|South Africa|2020-05-05	0.0003033396	Africa
Africa|hCoV-19/DRC/3941/2020|EPI ISL 471399|B.1.128|Democratic Republic of the Congo|2020-04-25	Africa|hCoV-19/South Africa/KRISP-105/2020|EPI ISL 455635|B.1.106|South Africa|2020-05-05	0.0003750353	Africa
Africa|hCoV-19/DRC/3947/2020|EPI ISL 471400|B.1.214|Democratic Republic of the Congo|2020-04-25	Africa|hCoV-19/South Africa/KRISP-105/2020|EPI ISL 455635|B.1.106|South Africa|2020-05-05	0.0004044870	Africa
Africa|hCoV-19/DRC/3949/2020|EPI ISL 471401|B.1.84|Democratic Republic of the Congo|2020-04-26	Africa|hCoV-19/South Africa/KRISP-105/2020|EPI ISL 455635|B.1.106|South Africa|2020-05-05	0.0002378020	Africa
Africa|hCoV-19/DRC/396/2020|EPI ISL 420852|B.1.6|Democratic Republic of the Congo|2020-03-26	Africa|hCoV-19/South Africa/KRISP-105/2020|EPI ISL 455635|B.1.106|South Africa|2020-05-05	0.0002380793	Africa
Africa|hCoV-19/DRC/397/2020|EPI ISL 420845|B.1.6|Democratic Republic of the Congo|2020-03-26	Africa|hCoV-19/South Africa/KRISP-105/2020|EPI ISL 455635|B.1.106|South Africa|2020-05-05	0.0002362716	Africa
Africa|hCoV-19/DRC/400/2020|EPI ISL 420846|B.1.5|Democratic Republic of the Congo|2020-03	Africa|hCoV-19/South Africa/KRISP-105/2020|EPI ISL 455635|B.1.106|South Africa|2020-05-05	0.0002030901	Africa
Africa|hCoV-19/DRC/4012/2020|EPI ISL 471402|B.1|Democratic Republic of the Congo|2020-04-26	Africa|hCoV-19/South Africa/KRISP-105/2020|EPI ISL 455635|B.1.106|South Africa|2020-05-05	0.0003707796	Africa
Africa|hCoV-19/DRC/402/2020|EPI ISL 420853|B.1|Democratic Republic of the Congo|2020-03-26	Africa|hCoV-19/South Africa/KRISP-105/2020|EPI ISL 455635|B.1.106|South Africa|2020-05-05	0.0002475138	Africa
Africa|hCoV-19/DRC/4020/2020|EPI ISL 471403|B.1.5|Democratic Republic of the Congo|2020-04-26	Africa|hCoV-19/South Africa/KRISP-105/2020|EPI ISL 455635|B.1.106|South Africa|2020-05-05	0.0003033520	Africa
Africa|hCoV-19/DRC/4026/2020|EPI ISL 471404|B.1.84|Democratic Republic of the Congo|2020-04-27	Africa|hCoV-19/South Africa/KRISP-105/2020|EPI ISL 455635|B.1.106|South Africa|2020-05-05	0.0002708528	Africa
Africa|hCoV-19/DRC/4060/2020|EPI ISL 471405|B.1|Democratic Republic of the Congo|2020-04-27	Africa|hCoV-19/South Africa/KRISP-105/2020|EPI ISL 455635|B.1.106|South Africa|2020-05-05	0.0003039367	Africa
Africa|hCoV-19/DRC/4075/2020|EPI ISL 471406|B.1.214|Democratic Republic of the Congo|2020-04-27	Africa|hCoV-19/South Africa/KRISP-105/2020|EPI ISL 455635|B.1.106|South Africa|2020-05-05	0.0003740229	Africa
Africa|hCoV-19/DRC/4084/2020|EPI ISL 471407|B.1.214|Democratic Republic of the Congo|2020-04-27	Africa|hCoV-19/South Africa/KRISP-105/2020|EPI ISL 455635|B.1.106|South Africa|2020-05-05	0.0004048964	Africa
Africa|hCoV-19/DRC/4132/2020|EPI ISL 471408|B.1|Democratic Republic of the Congo|2020-04-27	Africa|hCoV-19/South Africa/KRISP-105/2020|EPI ISL 455635|B.1.106|South Africa|2020-05-05	0.0003370429	Africa
Africa|hCoV-19/DRC/4141/2020|EPI ISL 471409|B.1.128|Democratic Republic of the Congo|2020-04-27	Africa|hCoV-19/South Africa/KRISP-105/2020|EPI ISL 455635|B.1.106|South Africa|2020-05-05	0.0003707796	Africa
Africa|hCoV-19/DRC/4145/2020|EPI ISL 471410|B.1|Democratic Republic of the Congo|2020-04-27	Africa|hCoV-19/South Africa/KRISP-105/2020|EPI ISL 455635|B.1.106|South Africa|2020-05-05	0.0002696297	Africa
Africa|hCoV-19/DRC/4194/2020|EPI ISL 471414|B.1.5|Democratic Republic of the Congo|2020-04-28	Africa|hCoV-19/South Africa/KRISP-105/2020|EPI ISL 455635|B.1.106|South Africa|2020-05-05	0.0003033324	Africa
Africa|hCoV-19/DRC/4250/2020|EPI ISL 471415|B.1.1.1|Democratic Republic of the Congo|2020-04-28	Africa|hCoV-19/South Africa/KRISP-105/2020|EPI ISL 455635|B.1.106|South Africa|2020-05-05	0.0004719635	Africa
Africa|hCoV-19/DRC/4279/2020|EPI ISL 514114|B.1|Democratic Republic of the Congo|2020-04-28	Africa|hCoV-19/South Africa/KRISP-105/2020|EPI ISL 455635|B.1.106|South Africa|2020-05-05	0.0003075535	Africa
Africa|hCoV-19/DRC/4282/2020|EPI ISL 514103|B.1.128|Democratic Republic of the Congo|2020-04-08	Africa|hCoV-19/South Africa/KRISP-105/2020|EPI ISL 455635|B.1.106|South Africa|2020-05-05	0.0003417764	Africa
Africa|hCoV-19/DRC/4284/2020|EPI ISL 514115|B.1.128|Democratic Republic of the Congo|2020-04-28	Africa|hCoV-19/South Africa/KRISP-105/2020|EPI ISL 455635|B.1.106|South Africa|2020-05-05	0.0003417414	Africa
Africa|hCoV-19/DRC/431/2020|EPI ISL 420847|B.1.147|Democratic Republic of the Congo|2020-03-26	Africa|hCoV-19/South Africa/KRISP-105/2020|EPI ISL 455635|B.1.106|South Africa|2020-05-05	0.0002362692	Africa
Africa|hCoV-19/DRC/4418/2020|EPI ISL 496506|B.1.128|Democratic Republic of the Congo|2020-04-29	Africa|hCoV-19/South Africa/KRISP-105/2020|EPI ISL 455635|B.1.106|South Africa|2020-05-05	0.0003759489	Africa
Africa|hCoV-19/DRC/4422/2020|EPI ISL 496507|B.1.128|Democratic Republic of the Congo|2020-04-29	Africa|hCoV-19/South Africa/KRISP-105/2020|EPI ISL 455635|B.1.106|South Africa|2020-05-05	0.0003456503	Africa
Africa|hCoV-19/DRC/4427/2020|EPI ISL 496508|B.1.128|Democratic Republic of the Congo|2020-04-29	Africa|hCoV-19/South Africa/KRISP-105/2020|EPI ISL 455635|B.1.106|South Africa|2020-05-05	0.0003487595	Africa
Africa|hCoV-19/DRC/4429/2020|EPI ISL 513589|B.1.128|Democratic Republic of the Congo|2020-04-29	Africa|hCoV-19/South Africa/KRISP-105/2020|EPI ISL 455635|B.1.106|South Africa|2020-05-05	0.0003487839	Africa
Africa|hCoV-19/DRC/4430/2020|EPI ISL 496509|B.1.128|Democratic Republic of the Congo|2020-04-29	Africa|hCoV-19/South Africa/KRISP-105/2020|EPI ISL 455635|B.1.106|South Africa|2020-05-05	0.0003420682	Africa
Africa|hCoV-19/DRC/4437/2020|EPI ISL 513590|B.1.128|Democratic Republic of the Congo|2020-05-02	Africa|hCoV-19/South Africa/KRISP-105/2020|EPI ISL 455635|B.1.106|South Africa|2020-05-05	0.0003837372	Africa
Africa|hCoV-19/DRC/4442/2020|EPI ISL 496510|B.1.128|Democratic Republic of the Congo|2020-04-29	Africa|hCoV-19/South Africa/KRISP-105/2020|EPI ISL 455635|B.1.106|South Africa|2020-05-05	0.0003459729	Africa
Africa|hCoV-19/DRC/4444/2020|EPI ISL 514104|B.1.128|Democratic Republic of the Congo|2020-04-29	Africa|hCoV-19/South Africa/KRISP-105/2020|EPI ISL 455635|B.1.106|South Africa|2020-05-05	0.0003406702	Africa
Africa|hCoV-19/DRC/445/2020|EPI ISL 420848|B.1|Democratic Republic of the Congo|2020-03	Africa|hCoV-19/South Africa/KRISP-105/2020|EPI ISL 455635|B.1.106|South Africa|2020-05-05	0.0002104047	Africa
Africa|hCoV-19/DRC/4501/2020|EPI ISL 513591|B.1.5|Democratic Republic of the Congo|2020-05-30	Africa|hCoV-19/South Africa/KRISP-105/2020|EPI ISL 455635|B.1.106|South Africa|2020-05-05	0.0002441864	Africa
Africa|hCoV-19/DRC/4516/2020|EPI ISL 487192|B.1.1.275|Democratic Republic of the Congo|2020-04-28	Africa|hCoV-19/South Africa/KRISP-105/2020|EPI ISL 455635|B.1.106|South Africa|2020-05-05	0.0003067891	Africa
Africa|hCoV-19/DRC/4524/2020|EPI ISL 513597|A|Democratic Republic of the Congo|2020-04-30	Africa|hCoV-19/South Africa/KRISP-105/2020|EPI ISL 455635|B.1.106|South Africa|2020-05-05	0.0005444742	Africa
Africa|hCoV-19/DRC/4541/2020|EPI ISL 513598|B.1|Democratic Republic of the Congo|2020-04-30	Africa|hCoV-19/South Africa/KRISP-105/2020|EPI ISL 455635|B.1.106|South Africa|2020-05-05	0.0003371018	Africa
Africa|hCoV-19/DRC/4551/2020|EPI ISL 513599|B.1.178|Democratic Republic of the Congo|2020-04-30	Africa|hCoV-19/South Africa/KRISP-105/2020|EPI ISL 455635|B.1.106|South Africa|2020-05-05	0.0003783109	Africa
Africa|hCoV-19/DRC/4561/2020|EPI ISL 513600|B.1|Democratic Republic of the Congo|2020-04-30	Africa|hCoV-19/South Africa/KRISP-105/2020|EPI ISL 455635|B.1.106|South Africa|2020-05-05	0.0003033326	Africa
Africa|hCoV-19/DRC/4562/2020|EPI ISL 513601|B.1.214|Democratic Republic of the Congo|2020-04-30	Africa|hCoV-19/South Africa/KRISP-105/2020|EPI ISL 455635|B.1.106|South Africa|2020-05-05	0.0003033396	Africa
Africa|hCoV-19/DRC/4568/2020|EPI ISL 513602|B.1|Democratic Republic of the Congo|2020-04-30	Africa|hCoV-19/South Africa/KRISP-105/2020|EPI ISL 455635|B.1.106|South Africa|2020-05-05	0.0003065449	Africa
Africa|hCoV-19/DRC/4578/2020|EPI ISL 513603|B.1|Democratic Republic of the Congo|2020-04-30	Africa|hCoV-19/South Africa/KRISP-105/2020|EPI ISL 455635|B.1.106|South Africa|2020-05-05	0.0003427955	Africa
Africa|hCoV-19/DRC/4613/2020|EPI ISL 513604|B.1.214|Democratic Republic of the Congo|2020-04-30	Africa|hCoV-19/South Africa/KRISP-105/2020|EPI ISL 455635|B.1.106|South Africa|2020-05-05	0.0003400763	Africa
Africa|hCoV-19/DRC/4614/2020|EPI ISL 513605|B.1|Democratic Republic of the Congo|2020-04-30	Africa|hCoV-19/South Africa/KRISP-105/2020|EPI ISL 455635|B.1.106|South Africa|2020-05-05	0.0004382205	Africa
Africa|hCoV-19/DRC/4631/2020|EPI ISL 513606|B.1.5|Democratic Republic of the Congo|2020-04-30	Africa|hCoV-19/South Africa/KRISP-105/2020|EPI ISL 455635|B.1.106|South Africa|2020-05-05	0.0004382501	Africa
Africa|hCoV-19/DRC/4633/2020|EPI ISL 513607|B.1.128|Democratic Republic of the Congo|2020-04-30	Africa|hCoV-19/South Africa/KRISP-105/2020|EPI ISL 455635|B.1.106|South Africa|2020-05-05	0.0004045127	Africa
Africa|hCoV-19/DRC/4642/2020|EPI ISL 513608|B.1.128|Democratic Republic of the Congo|2020-04-30	Africa|hCoV-19/South Africa/KRISP-105/2020|EPI ISL 455635|B.1.106|South Africa|2020-05-05	0.0004044951	Africa
Africa|hCoV-19/DRC/4647/2020|EPI ISL 513609|B.1.128|Democratic Republic of the Congo|2020-04-30	Africa|hCoV-19/South Africa/KRISP-105/2020|EPI ISL 455635|B.1.106|South Africa|2020-05-05	0.0003707796	Africa
Africa|hCoV-19/DRC/4653/2020|EPI ISL 513610|B.1.128|Democratic Republic of the Congo|2020-04-30	Africa|hCoV-19/South Africa/KRISP-105/2020|EPI ISL 455635|B.1.106|South Africa|2020-05-05	0.0004045360	Africa
Africa|hCoV-19/DRC/4681/2020|EPI ISL 514116|B.1.128|Democratic Republic of the Congo|2020-04-30	Africa|hCoV-19/South Africa/KRISP-105/2020|EPI ISL 455635|B.1.106|South Africa|2020-05-05	0.0003459734	Africa
Africa|hCoV-19/DRC/4683/2020|EPI ISL 514105|B.1.5|Democratic Republic of the Congo|2020-04-30	Africa|hCoV-19/South Africa/KRISP-105/2020|EPI ISL 455635|B.1.106|South Africa|2020-05-05	0.0003795414	Africa
Africa|hCoV-19/DRC/4685/2020|EPI ISL 514106|B.1.128|Democratic Republic of the Congo|2020-04-30	Africa|hCoV-19/South Africa/KRISP-105/2020|EPI ISL 455635|B.1.106|South Africa|2020-05-05	0.0004097524	Africa
Africa|hCoV-19/DRC/4690/2020|EPI ISL 514117|B.1.128|Democratic Republic of the Congo|2020-04-30	Africa|hCoV-19/South Africa/KRISP-105/2020|EPI ISL 455635|B.1.106|South Africa|2020-05-05	0.0003761546	Africa
Africa|hCoV-19/DRC/4693/2020|EPI ISL 514118|B.1.128|Democratic Republic of the Congo|2020-04-30	Africa|hCoV-19/South Africa/KRISP-105/2020|EPI ISL 455635|B.1.106|South Africa|2020-05-05	0.0003753845	Africa
Africa|hCoV-19/DRC/4694/2020|EPI ISL 514107|B.1.128|Democratic Republic of the Congo|2020-04-30	Africa|hCoV-19/South Africa/KRISP-105/2020|EPI ISL 455635|B.1.106|South Africa|2020-05-05	0.0003798297	Africa
Africa|hCoV-19/DRC/4720/2020|EPI ISL 514108|B.1.84|Democratic Republic of the Congo|2020-05-01	Africa|hCoV-19/South Africa/KRISP-105/2020|EPI ISL 455635|B.1.106|South Africa|2020-05-05	0.0003059199	Africa
Africa|hCoV-19/DRC/4785/2020|EPI ISL 514119|B.1.84|Democratic Republic of the Congo|2020-05-01	Africa|hCoV-19/South Africa/KRISP-105/2020|EPI ISL 455635|B.1.106|South Africa|2020-05-05	0.0004436998	Africa
Africa|hCoV-19/DRC/5019/2020|EPI ISL 496511|B.1|Democratic Republic of the Congo|2020-05-02	Africa|hCoV-19/South Africa/KRISP-105/2020|EPI ISL 455635|B.1.106|South Africa|2020-05-05	0.0003562034	Africa
Africa|hCoV-19/DRC/5094/2020|EPI ISL 496491|B.1.84|Democratic Republic of the Congo|2020-05-02	Africa|hCoV-19/South Africa/KRISP-105/2020|EPI ISL 455635|B.1.106|South Africa|2020-05-05	0.0003108651	Africa
Africa|hCoV-19/DRC/5186/2020|EPI ISL 496512|B.1|Democratic Republic of the Congo|2020-05-03	Africa|hCoV-19/South Africa/KRISP-105/2020|EPI ISL 455635|B.1.106|South Africa|2020-05-05	0.0003456808	Africa
Africa|hCoV-19/DRC/5187/2020|EPI ISL 513619|B.1|Democratic Republic of the Congo|2020-05-03	Africa|hCoV-19/South Africa/KRISP-105/2020|EPI ISL 455635|B.1.106|South Africa|2020-05-05	0.0003413394	Africa
Africa|hCoV-19/DRC/5205/2020|EPI ISL 487365|B.1.1.275|Democratic Republic of the Congo|2020-05-01	Africa|hCoV-19/South Africa/KRISP-105/2020|EPI ISL 455635|B.1.106|South Africa|2020-05-05	0.0003464850	Africa
Africa|hCoV-19/DRC/521/2020|EPI ISL 420854|B.1.5|Democratic Republic of the Congo|2020-03-25	Africa|hCoV-19/South Africa/KRISP-105/2020|EPI ISL 455635|B.1.106|South Africa|2020-05-05	0.0001694966	Africa
Africa|hCoV-19/DRC/5210/2020|EPI ISL 487369|B.1.1.275|Democratic Republic of the Congo|2020-05-01	Africa|hCoV-19/South Africa/KRISP-105/2020|EPI ISL 455635|B.1.106|South Africa|2020-05-05	0.0003452854	Africa
Africa|hCoV-19/DRC/523/2020|EPI ISL 420849|B.1.1.1|Democratic Republic of the Congo|2020-03-28	Africa|hCoV-19/South Africa/KRISP-105/2020|EPI ISL 455635|B.1.106|South Africa|2020-05-05	0.0003718712	Africa
Africa|hCoV-19/DRC/5240/2020|EPI ISL 496492|B.1|Democratic Republic of the Congo|2020-05-03	Africa|hCoV-19/South Africa/KRISP-105/2020|EPI ISL 455635|B.1.106|South Africa|2020-05-05	0.0002393923	Africa
Africa|hCoV-19/DRC/5377/2020|EPI ISL 496513|B.1|Democratic Republic of the Congo|2020-05-04	Africa|hCoV-19/South Africa/KRISP-105/2020|EPI ISL 455635|B.1.106|South Africa|2020-05-05	0.0003077921	Africa
Africa|hCoV-19/DRC/5538/2020|EPI ISL 514120|B.1|Democratic Republic of the Congo|2020-05-05	Africa|hCoV-19/South Africa/KRISP-105/2020|EPI ISL 455635|B.1.106|South Africa|2020-05-05	0.0002807486	Africa
Africa|hCoV-19/DRC/5651/2020|EPI ISL 496493|B.1.1.1|Democratic Republic of the Congo|2020-05-06	Africa|hCoV-19/South Africa/KRISP-105/2020|EPI ISL 455635|B.1.106|South Africa|2020-05-05	0.0004186913	Africa
Africa|hCoV-19/DRC/5705/2020|EPI ISL 496494|B.1.84|Democratic Republic of the Congo|2020-05-06	Africa|hCoV-19/South Africa/KRISP-105/2020|EPI ISL 455635|B.1.106|South Africa|2020-05-05	0.0002841146	Africa
Africa|hCoV-19/DRC/5735/2020|EPI ISL 496495|B.1.214|Democratic Republic of the Congo|2020-05-06	Africa|hCoV-19/South Africa/KRISP-105/2020|EPI ISL 455635|B.1.106|South Africa|2020-05-05	0.0002809203	Africa
Africa|hCoV-19/DRC/5815/2020|EPI ISL 495629|B.1.214|Democratic Republic of the Congo|2020-05-06	Africa|hCoV-19/South Africa/KRISP-105/2020|EPI ISL 455635|B.1.106|South Africa|2020-05-05	0.0003513784	Africa
Africa|hCoV-19/DRC/5907/2020|EPI ISL 496496|B.1.84|Democratic Republic of the Congo|2020-05-07	Africa|hCoV-19/South Africa/KRISP-105/2020|EPI ISL 455635|B.1.106|South Africa|2020-05-05	0.0003906513	Africa
Africa|hCoV-19/DRC/5913/2020|EPI ISL 496497|B.1|Democratic Republic of the Congo|2020-05-07	Africa|hCoV-19/South Africa/KRISP-105/2020|EPI ISL 455635|B.1.106|South Africa|2020-05-05	0.0003800303	Africa
Africa|hCoV-19/DRC/5927/2020|EPI ISL 496498|B.1.9|Democratic Republic of the Congo|2020-05-07	Africa|hCoV-19/South Africa/KRISP-105/2020|EPI ISL 455635|B.1.106|South Africa|2020-05-05	0.0005531082	Africa
Africa|hCoV-19/DRC/5957/2020|EPI ISL 496499|B.1.5|Democratic Republic of the Congo|2020-05-07	Africa|hCoV-19/South Africa/KRISP-105/2020|EPI ISL 455635|B.1.106|South Africa|2020-05-05	0.0002047339	Africa
Africa|hCoV-19/DRC/5964/2020|EPI ISL 496500|B.1.178|Democratic Republic of the Congo|2020-05-07	Africa|hCoV-19/South Africa/KRISP-105/2020|EPI ISL 455635|B.1.106|South Africa|2020-05-05	0.0002152146	Africa
Africa|hCoV-19/DRC/5996/2020|EPI ISL 496514|B.1.84|Democratic Republic of the Congo|2020-05-08	Africa|hCoV-19/South Africa/KRISP-105/2020|EPI ISL 455635|B.1.106|South Africa|2020-05-05	0.0003110371	Africa
Africa|hCoV-19/DRC/6026/2020|EPI ISL 513622|B.1.1.1|Democratic Republic of the Congo|2020-05-08	Africa|hCoV-19/South Africa/KRISP-105/2020|EPI ISL 455635|B.1.106|South Africa|2020-05-05	0.0004850469	Africa
Africa|hCoV-19/DRC/6143/2020|EPI ISL 496515|B.1|Democratic Republic of the Congo|2020-05-08	Africa|hCoV-19/South Africa/KRISP-105/2020|EPI ISL 455635|B.1.106|South Africa|2020-05-05	0.0002791770	Africa
Africa|hCoV-19/DRC/6151/2020|EPI ISL 513620|B.1.214|Democratic Republic of the Congo|2020-05-08	Africa|hCoV-19/South Africa/KRISP-105/2020|EPI ISL 455635|B.1.106|South Africa|2020-05-05	0.0003430499	Africa
Africa|hCoV-19/DRC/6163/2020|EPI ISL 513623|B.1.214|Democratic Republic of the Congo|2020-05-08	Africa|hCoV-19/South Africa/KRISP-105/2020|EPI ISL 455635|B.1.106|South Africa|2020-05-05	0.0003469179	Africa
Africa|hCoV-19/DRC/6203/2020|EPI ISL 514109|B.1|Democratic Republic of the Congo|2020-05-09	Africa|hCoV-19/South Africa/KRISP-105/2020|EPI ISL 455635|B.1.106|South Africa|2020-05-05	0.0004450499	Africa
Africa|hCoV-19/DRC/6209/2020|EPI ISL 514110|B.1.84|Democratic Republic of the Congo|2020-05-09	Africa|hCoV-19/South Africa/KRISP-105/2020|EPI ISL 455635|B.1.106|South Africa|2020-05-05	0.0002733978	Africa
Africa|hCoV-19/DRC/6227/2020|EPI ISL 514121|B.1.84|Democratic Republic of the Congo|2020-05-09	Africa|hCoV-19/South Africa/KRISP-105/2020|EPI ISL 455635|B.1.106|South Africa|2020-05-05	0.0002737625	Africa
Africa|hCoV-19/DRC/6313/2020|EPI ISL 496516|B.1.84|Democratic Republic of the Congo|2020-05-09	Africa|hCoV-19/South Africa/KRISP-105/2020|EPI ISL 455635|B.1.106|South Africa|2020-05-05	0.0003926489	Africa
Africa|hCoV-19/DRC/6338/2020|EPI ISL 495630|B.1|Democratic Republic of the Congo|2020-05-09	Africa|hCoV-19/South Africa/KRISP-105/2020|EPI ISL 455635|B.1.106|South Africa|2020-05-05	0.0003175420	Africa
Africa|hCoV-19/DRC/6341/2020|EPI ISL 495631|B.1|Democratic Republic of the Congo|2020-05-09	Africa|hCoV-19/South Africa/KRISP-105/2020|EPI ISL 455635|B.1.106|South Africa|2020-05-05	0.0004265520	Africa
Africa|hCoV-19/DRC/6342/2020|EPI ISL 495632|B.1|Democratic Republic of the Congo|2020-05-09	Africa|hCoV-19/South Africa/KRISP-105/2020|EPI ISL 455635|B.1.106|South Africa|2020-05-05	0.0003838897	Africa
Africa|hCoV-19/DRC/6361/2020|EPI ISL 495633|B.1|Democratic Republic of the Congo|2020-05-09	Africa|hCoV-19/South Africa/KRISP-105/2020|EPI ISL 455635|B.1.106|South Africa|2020-05-05	0.0002850793	Africa
Africa|hCoV-19/DRC/6380/2020|EPI ISL 513611|B.1.1.275|Democratic Republic of the Congo|2020-05-04	Africa|hCoV-19/South Africa/KRISP-105/2020|EPI ISL 455635|B.1.106|South Africa|2020-05-05	0.0003470256	Africa
Africa|hCoV-19/DRC/6384/2020|EPI ISL 513612|B.1.1.275|Democratic Republic of the Congo|2020-05-07	Africa|hCoV-19/South Africa/KRISP-105/2020|EPI ISL 455635|B.1.106|South Africa|2020-05-05	0.0003119457	Africa
Africa|hCoV-19/DRC/6386/2020|EPI ISL 513613|B.1.1.275|Democratic Republic of the Congo|2020-05-07	Africa|hCoV-19/South Africa/KRISP-105/2020|EPI ISL 455635|B.1.106|South Africa|2020-05-05	0.0003061946	Africa
Africa|hCoV-19/DRC/6389/2020|EPI ISL 513614|B.1.84|Democratic Republic of the Congo|2020-05-07	Africa|hCoV-19/South Africa/KRISP-105/2020|EPI ISL 455635|B.1.106|South Africa|2020-05-05	0.0003797208	Africa
Africa|hCoV-19/DRC/6390/2020|EPI ISL 513615|B.1.1.275|Democratic Republic of the Congo|2020-05-04	Africa|hCoV-19/South Africa/KRISP-105/2020|EPI ISL 455635|B.1.106|South Africa|2020-05-05	0.0004088465	Africa
Africa|hCoV-19/DRC/6392/2020|EPI ISL 513616|B.1|Democratic Republic of the Congo|2020-05-04	Africa|hCoV-19/South Africa/KRISP-105/2020|EPI ISL 455635|B.1.106|South Africa|2020-05-05	0.0001701151	Africa
Africa|hCoV-19/DRC/6395/2020|EPI ISL 513617|B.1.1.275|Democratic Republic of the Congo|2020-05-07	Africa|hCoV-19/South Africa/KRISP-105/2020|EPI ISL 455635|B.1.106|South Africa|2020-05-05	0.0004382708	Africa
Africa|hCoV-19/DRC/6398/2020|EPI ISL 513618|B.1.1.275|Democratic Republic of the Congo|2020-05-07	Africa|hCoV-19/South Africa/KRISP-105/2020|EPI ISL 455635|B.1.106|South Africa|2020-05-05	0.0003370815	Africa
Africa|hCoV-19/DRC/6724/2020|EPI ISL 495634|B.1|Democratic Republic of the Congo|2020-05-11	Africa|hCoV-19/South Africa/KRISP-105/2020|EPI ISL 455635|B.1.106|South Africa|2020-05-05	0.0002733939	Africa
Africa|hCoV-19/DRC/6743/2020|EPI ISL 495635|B.1.149|Democratic Republic of the Congo|2020-05-11	Africa|hCoV-19/South Africa/KRISP-105/2020|EPI ISL 455635|B.1.106|South Africa|2020-05-05	0.0002836174	Africa
Africa|hCoV-19/DRC/6783/2020|EPI ISL 496501|B.1.149|Democratic Republic of the Congo|2020-05-11	Africa|hCoV-19/South Africa/KRISP-105/2020|EPI ISL 455635|B.1.106|South Africa|2020-05-05	0.0003171505	Africa
Africa|hCoV-19/DRC/6784/2020|EPI ISL 495636|B.1|Democratic Republic of the Congo|2020-05-11	Africa|hCoV-19/South Africa/KRISP-105/2020|EPI ISL 455635|B.1.106|South Africa|2020-05-05	0.0002387993	Africa
Africa|hCoV-19/DRC/6786/2020|EPI ISL 495637|B.1.178|Democratic Republic of the Congo|2020-05-11	Africa|hCoV-19/South Africa/KRISP-105/2020|EPI ISL 455635|B.1.106|South Africa|2020-05-05	0.0003420053	Africa
Africa|hCoV-19/DRC/6791/2020|EPI ISL 495638|B.1.178|Democratic Republic of the Congo|2020-05-11	Africa|hCoV-19/South Africa/KRISP-105/2020|EPI ISL 455635|B.1.106|South Africa|2020-05-05	0.0003089605	Africa
Africa|hCoV-19/DRC/6792/2020|EPI ISL 495639|B.1|Democratic Republic of the Congo|2020-05-11	Africa|hCoV-19/South Africa/KRISP-105/2020|EPI ISL 455635|B.1.106|South Africa|2020-05-05	0.0002859834	Africa
Africa|hCoV-19/DRC/6801/2020|EPI ISL 514111|B.1|Democratic Republic of the Congo|2020-05-11	Africa|hCoV-19/South Africa/KRISP-105/2020|EPI ISL 455635|B.1.106|South Africa|2020-05-05	0.0004828874	Africa
Africa|hCoV-19/DRC/6853/2020|EPI ISL 496502|B.1.214|Democratic Republic of the Congo|2020-05-11	Africa|hCoV-19/South Africa/KRISP-105/2020|EPI ISL 455635|B.1.106|South Africa|2020-05-05	0.0002777121	Africa
Africa|hCoV-19/DRC/6854/2020|EPI ISL 496503|B.1|Democratic Republic of the Congo|2020-05-11	Africa|hCoV-19/South Africa/KRISP-105/2020|EPI ISL 455635|B.1.106|South Africa|2020-05-05	0.0004595844	Africa
Africa|hCoV-19/DRC/6875/2020|EPI ISL 496504|B.1|Democratic Republic of the Congo|2020-05-11	Africa|hCoV-19/South Africa/KRISP-105/2020|EPI ISL 455635|B.1.106|South Africa|2020-05-05	0.0002734069	Africa
Africa|hCoV-19/DRC/7042/2020|EPI ISL 513592|B.1.214|Democratic Republic of the Congo|2020-05-12	Africa|hCoV-19/South Africa/KRISP-105/2020|EPI ISL 455635|B.1.106|South Africa|2020-05-05	0.0003067476	Africa
Africa|hCoV-19/DRC/7061/2020|EPI ISL 513593|B.1|Democratic Republic of the Congo|2020-05-12	Africa|hCoV-19/South Africa/KRISP-105/2020|EPI ISL 455635|B.1.106|South Africa|2020-05-05	0.0002472811	Africa
Africa|hCoV-19/DRC/7140/2020|EPI ISL 513594|B.1.214|Democratic Republic of the Congo|2020-05-12	Africa|hCoV-19/South Africa/KRISP-105/2020|EPI ISL 455635|B.1.106|South Africa|2020-05-05	0.0004158039	Africa
Africa|hCoV-19/DRC/7200/2020|EPI ISL 514112|B.1|Democratic Republic of the Congo|2020-05-13	Africa|hCoV-19/South Africa/KRISP-105/2020|EPI ISL 455635|B.1.106|South Africa|2020-05-05	0.0004080370	Africa
Africa|hCoV-19/DRC/7211/2020|EPI ISL 514122|B.1.149|Democratic Republic of the Congo|2020-05-13	Africa|hCoV-19/South Africa/KRISP-105/2020|EPI ISL 455635|B.1.106|South Africa|2020-05-05	0.0003754267	Africa
Africa|hCoV-19/DRC/7248/2020|EPI ISL 514123|B.1|Democratic Republic of the Congo|2020-05-13	Africa|hCoV-19/South Africa/KRISP-105/2020|EPI ISL 455635|B.1.106|South Africa|2020-05-05	0.0002791516	Africa
Africa|hCoV-19/DRC/7255/2020|EPI ISL 514124|B.1.149|Democratic Republic of the Congo|2020-05-13	Africa|hCoV-19/South Africa/KRISP-105/2020|EPI ISL 455635|B.1.106|South Africa|2020-05-05	0.0004130254	Africa
Africa|hCoV-19/DRC/73/2020|EPI ISL 417941|B.1.178|Democratic Republic of the Congo|2020-03-18	Africa|hCoV-19/South Africa/KRISP-105/2020|EPI ISL 455635|B.1.106|South Africa|2020-05-05	0.0002044023	Africa
Africa|hCoV-19/DRC/7386/2020|EPI ISL 513595|B.1.5|Democratic Republic of the Congo|2020-05-14	Africa|hCoV-19/South Africa/KRISP-105/2020|EPI ISL 455635|B.1.106|South Africa|2020-05-05	0.0002105745	Africa
Africa|hCoV-19/DRC/7430/2020|EPI ISL 496517|B.1.1.1|Democratic Republic of the Congo|2020-05-14	Africa|hCoV-19/South Africa/KRISP-105/2020|EPI ISL 455635|B.1.106|South Africa|2020-05-05	0.0006114831	Africa
Africa|hCoV-19/DRC/7434/2020|EPI ISL 513621|B.1.1.1|Democratic Republic of the Congo|2020-05-14	Africa|hCoV-19/South Africa/KRISP-105/2020|EPI ISL 455635|B.1.106|South Africa|2020-05-05	0.0005936355	Africa
Africa|hCoV-19/DRC/7471/2020|EPI ISL 513596|B.1.214|Democratic Republic of the Congo|2020-05-14	Africa|hCoV-19/South Africa/KRISP-105/2020|EPI ISL 455635|B.1.106|South Africa|2020-05-05	0.0004119120	Africa
Africa|hCoV-19/DRC/7488/2020|EPI ISL 514113|B.1.1|Democratic Republic of the Congo|2020-05-14	Africa|hCoV-19/South Africa/KRISP-105/2020|EPI ISL 455635|B.1.106|South Africa|2020-05-05	0.0002733482	Africa
Africa|hCoV-19/DRC/7713/2020|EPI ISL 495640|B.1|Democratic Republic of the Congo|2020-05-14	Africa|hCoV-19/South Africa/KRISP-105/2020|EPI ISL 455635|B.1.106|South Africa|2020-05-05	0.0004554149	Africa
Africa|hCoV-19/DRC/7864/2020|EPI ISL 496505|B.1.214|Democratic Republic of the Congo|2020-05-15	Africa|hCoV-19/South Africa/KRISP-105/2020|EPI ISL 455635|B.1.106|South Africa|2020-05-05	0.0003828838	Africa
Africa|hCoV-19/DRC/7920/2020|EPI ISL 495641|B.1|Democratic Republic of the Congo|2020-05-15	Africa|hCoV-19/South Africa/KRISP-105/2020|EPI ISL 455635|B.1.106|South Africa|2020-05-05	0.0004105069	Africa
Africa|hCoV-19/DRC/80/2020|EPI ISL 417942|B.1.178|Democratic Republic of the Congo|2020-03-18	Africa|hCoV-19/South Africa/KRISP-105/2020|EPI ISL 455635|B.1.106|South Africa|2020-05-05	0.0002030949	Africa
Africa|hCoV-19/DRC/8018/2020|EPI ISL 514125|B.1.5|Democratic Republic of the Congo|2020-05-15	Africa|hCoV-19/South Africa/KRISP-105/2020|EPI ISL 455635|B.1.106|South Africa|2020-05-05	0.0003894615	Africa
Africa|hCoV-19/DRC/81/2020|EPI ISL 417944|B.1.9|Democratic Republic of the Congo|2020-03-18	Africa|hCoV-19/South Africa/KRISP-105/2020|EPI ISL 455635|B.1.106|South Africa|2020-05-05	0.0003056253	Africa
Africa|hCoV-19/DRC/82/2020|EPI ISL 417946|B.1.5|Democratic Republic of the Congo|2020-03-18	Africa|hCoV-19/South Africa/KRISP-105/2020|EPI ISL 455635|B.1.106|South Africa|2020-05-05	0.0001684970	Africa
Africa|hCoV-19/DRC/94/2020|EPI ISL 417947|B.1|Democratic Republic of the Congo|2020-03-19	Africa|hCoV-19/South Africa/KRISP-105/2020|EPI ISL 455635|B.1.106|South Africa|2020-05-05	0.0002022911	Africa
Africa|hCoV-19/DRC/998/2020|EPI ISL 429254|B.1|Democratic Republic of the Congo|2020-04-03	Africa|hCoV-19/South Africa/KRISP-105/2020|EPI ISL 455635|B.1.106|South Africa|2020-05-05	0.0002843497	Africa
Africa|hCoV-19/DRC/KN-0038/2020|EPI ISL 417434|B.1.128|Democratic Republic of the Congo|2020-03-14	Africa|hCoV-19/South Africa/KRISP-105/2020|EPI ISL 455635|B.1.106|South Africa|2020-05-05	0.0003185017	Africa
Africa|hCoV-19/DRC/KN-0054/2020|EPI ISL 417437|B.1.178|Democratic Republic of the Congo|2020-03-17	Africa|hCoV-19/South Africa/KRISP-105/2020|EPI ISL 455635|B.1.106|South Africa|2020-05-05	0.0002361919	Africa
Africa|hCoV-19/DRC/KN-0058/2020|EPI ISL 417438|B.1|Democratic Republic of the Congo|2020-03-17	Africa|hCoV-19/South Africa/KRISP-105/2020|EPI ISL 455635|B.1.106|South Africa|2020-05-05	0.0002040519	Africa
Africa|hCoV-19/DRC/KN-0060/2020|EPI ISL 417440|B.1|Democratic Republic of the Congo|2020-03-17	Africa|hCoV-19/South Africa/KRISP-105/2020|EPI ISL 455635|B.1.106|South Africa|2020-05-05	0.0002363799	Africa
Africa|hCoV-19/DRC/KN-0070/2020|EPI ISL 417441|B.1.178|Democratic Republic of the Congo|2020-03-17	Africa|hCoV-19/South Africa/KRISP-105/2020|EPI ISL 455635|B.1.106|South Africa|2020-05-05	0.0002071181	Africa
Africa|hCoV-19/DRC/KN-0072/2020|EPI ISL 417442|B.1.178|Democratic Republic of the Congo|2020-03-18	Africa|hCoV-19/South Africa/KRISP-105/2020|EPI ISL 455635|B.1.106|South Africa|2020-05-05	0.0002032460	Africa
Africa|hCoV-19/DRC/KN-13/2020|EPI ISL 414647|B.1|Democratic Republic of the Congo|2020-03-09	Africa|hCoV-19/South Africa/KRISP-105/2020|EPI ISL 455635|B.1.106|South Africa|2020-05-05	0.0002087725	Africa
Africa|hCoV-19/Egypt/Army-MCL001/2020|EPI ISL 510526|B.1|Egypt|2020-06-01	Africa|hCoV-19/South Africa/KRISP-105/2020|EPI ISL 455635|B.1.106|South Africa|2020-05-05	0.0003370653	Africa
Africa|hCoV-19/Egypt/C-CU001a-S1/2020|EPI ISL 529031|B.1.255|Egypt|2020-05-19	Africa|hCoV-19/South Africa/KRISP-105/2020|EPI ISL 455635|B.1.106|South Africa|2020-05-05	0.0003708559	Africa
Africa|hCoV-19/Egypt/C-CU002b-S3/2020|EPI ISL 529032|B.1.1.1|Egypt|2020-06-19	Africa|hCoV-19/South Africa/KRISP-105/2020|EPI ISL 455635|B.1.106|South Africa|2020-05-05	0.0006068978	Africa
Africa|hCoV-19/Egypt/C-VSVRI-SERVAC/2020|EPI ISL 528386|B.1.255|Egypt|2020-08-22	Africa|hCoV-19/South Africa/KRISP-105/2020|EPI ISL 455635|B.1.106|South Africa|2020-05-05	0.0002022298	Africa
Africa|hCoV-19/Egypt/CUNCI-7I028/2020|EPI ISL 524426|B.1.255|Egypt|2020-07-19	Africa|hCoV-19/South Africa/KRISP-105/2020|EPI ISL 455635|B.1.106|South Africa|2020-05-05	0.0002022298	Africa
Africa|hCoV-19/Egypt/CUNCI-HGC002/2020|EPI ISL 468045|B.1|Egypt|2020-05-02	Africa|hCoV-19/South Africa/KRISP-105/2020|EPI ISL 455635|B.1.106|South Africa|2020-05-05	0.0002024119	Africa
Africa|hCoV-19/Egypt/CUNCI-HGC004/2020|EPI ISL 468048|B.1|Egypt|2020-05-02	Africa|hCoV-19/South Africa/KRISP-105/2020|EPI ISL 455635|B.1.106|South Africa|2020-05-05	0.0002023573	Africa
Africa|hCoV-19/Egypt/CUNCI-HGC005/2020|EPI ISL 468052|B.1|Egypt|2020-05-02	Africa|hCoV-19/South Africa/KRISP-105/2020|EPI ISL 455635|B.1.106|South Africa|2020-05-05	0.0002698352	Africa
Africa|hCoV-19/Egypt/CUNCI-HGC006/2020|EPI ISL 468050|B.1|Egypt|2020-05-02	Africa|hCoV-19/South Africa/KRISP-105/2020|EPI ISL 455635|B.1.106|South Africa|2020-05-05	0.0002697843	Africa
Africa|hCoV-19/Egypt/CUNCI-HGC007-2/2020|EPI ISL 468054|B.1|Egypt|2020-05-02	Africa|hCoV-19/South Africa/KRISP-105/2020|EPI ISL 455635|B.1.106|South Africa|2020-05-05	0.0003034593	Africa
Africa|hCoV-19/Egypt/CUNCI-HGC007/2020|EPI ISL 468046|B.1|Egypt|2020-05-02	Africa|hCoV-19/South Africa/KRISP-105/2020|EPI ISL 455635|B.1.106|South Africa|2020-05-05	0.0002698298	Africa
Africa|hCoV-19/Egypt/CUNCI-HGC008/2020|EPI ISL 468044|B.1|Egypt|2020-05-02	Africa|hCoV-19/South Africa/KRISP-105/2020|EPI ISL 455635|B.1.106|South Africa|2020-05-05	0.0002698389	Africa
Africa|hCoV-19/Egypt/CUNCI-HGC009/2020|EPI ISL 468053|B.1|Egypt|2020-05-02	Africa|hCoV-19/South Africa/KRISP-105/2020|EPI ISL 455635|B.1.106|South Africa|2020-05-05	0.0002024392	Africa
Africa|hCoV-19/Egypt/CUNCI-HGC010/2020|EPI ISL 468055|B.1.247|Egypt|2020-05-02	Africa|hCoV-19/South Africa/KRISP-105/2020|EPI ISL 455635|B.1.106|South Africa|2020-05-05	0.0004385160	Africa
Africa|hCoV-19/Egypt/CUNCI-HGC011/2020|EPI ISL 468059|B.1|Egypt|2020-05-02	Africa|hCoV-19/South Africa/KRISP-105/2020|EPI ISL 455635|B.1.106|South Africa|2020-05-05	0.0002698544	Africa
Africa|hCoV-19/Egypt/CUNCI-HGC012/2020|EPI ISL 468051|B.1.255|Egypt|2020-05-02	Africa|hCoV-19/South Africa/KRISP-105/2020|EPI ISL 455635|B.1.106|South Africa|2020-05-05	0.0004047912	Africa
Africa|hCoV-19/Egypt/CUNCI-HGC013/2020|EPI ISL 468047|B.1.201|Egypt|2020-05-02	Africa|hCoV-19/South Africa/KRISP-105/2020|EPI ISL 455635|B.1.106|South Africa|2020-05-05	0.0003373156	Africa
Africa|hCoV-19/Egypt/CUNCI-HGC014/2020|EPI ISL 468060|B.1.5|Egypt|2020-05-02	Africa|hCoV-19/South Africa/KRISP-105/2020|EPI ISL 455635|B.1.106|South Africa|2020-05-05	0.0001349222	Africa
Africa|hCoV-19/Egypt/CUNCI-HGC015/2020|EPI ISL 468056|B.1|Egypt|2020-05-02	Africa|hCoV-19/South Africa/KRISP-105/2020|EPI ISL 455635|B.1.106|South Africa|2020-05-05	0.0001349176	Africa
Africa|hCoV-19/Egypt/CUNCI-HGC016/2020|EPI ISL 468058|B.1|Egypt|2020-05-02	Africa|hCoV-19/South Africa/KRISP-105/2020|EPI ISL 455635|B.1.106|South Africa|2020-05-05	0.0002703677	Africa
Africa|hCoV-19/Egypt/CUNCI-HGC021/2020|EPI ISL 468061|B.1|Egypt|2020-05-02	Africa|hCoV-19/South Africa/KRISP-105/2020|EPI ISL 455635|B.1.106|South Africa|2020-05-05	0.0002702335	Africa
Africa|hCoV-19/Egypt/CUNCI-HGC023/2020|EPI ISL 468057|B.1.5|Egypt|2020-05-02	Africa|hCoV-19/South Africa/KRISP-105/2020|EPI ISL 455635|B.1.106|South Africa|2020-05-05	0.0001686715	Africa
Africa|hCoV-19/Egypt/CUNCI-HGC028/2020|EPI ISL 468062|B.1|Egypt|2020-05-02	Africa|hCoV-19/South Africa/KRISP-105/2020|EPI ISL 455635|B.1.106|South Africa|2020-05-05	0.0003379082	Africa
Africa|hCoV-19/Egypt/CUNCI-HGC3I011/2020|EPI ISL 479697|B.1|Egypt|2020-06-02	Africa|hCoV-19/South Africa/KRISP-105/2020|EPI ISL 455635|B.1.106|South Africa|2020-05-05	0.0002696542	Africa
Africa|hCoV-19/Egypt/CUNCI-HGC3I012/2020|EPI ISL 479693|B.1.255|Egypt|2020-06-02	Africa|hCoV-19/South Africa/KRISP-105/2020|EPI ISL 455635|B.1.106|South Africa|2020-05-05	0.0004044910	Africa
Africa|hCoV-19/Egypt/CUNCI-HGC3I013/2020|EPI ISL 479694|B.1.201|Egypt|2020-06-02	Africa|hCoV-19/South Africa/KRISP-105/2020|EPI ISL 455635|B.1.106|South Africa|2020-05-05	0.0003370655	Africa
Africa|hCoV-19/Egypt/CUNCI-HGC3I014/2020|EPI ISL 479696|B.1.5|Egypt|2020-06-02	Africa|hCoV-19/South Africa/KRISP-105/2020|EPI ISL 455635|B.1.106|South Africa|2020-05-05	0.0001348176	Africa
Africa|hCoV-19/Egypt/CUNCI-HGC3I02/2020|EPI ISL 479686|B.1|Egypt|2020-06-02	Africa|hCoV-19/South Africa/KRISP-105/2020|EPI ISL 455635|B.1.106|South Africa|2020-05-05	0.0002359554	Africa
Africa|hCoV-19/Egypt/CUNCI-HGC3I023/2020|EPI ISL 479695|B.1.5|Egypt|2020-06-02	Africa|hCoV-19/South Africa/KRISP-105/2020|EPI ISL 455635|B.1.106|South Africa|2020-05-05	0.0001685464	Africa
Africa|hCoV-19/Egypt/CUNCI-HGC3I025/2020|EPI ISL 479691|B.1|Egypt|2020-06-02	Africa|hCoV-19/South Africa/KRISP-105/2020|EPI ISL 455635|B.1.106|South Africa|2020-05-05	0.0003033968	Africa
Africa|hCoV-19/Egypt/CUNCI-HGC3I03/2020|EPI ISL 479687|B.1|Egypt|2020-06-02	Africa|hCoV-19/South Africa/KRISP-105/2020|EPI ISL 455635|B.1.106|South Africa|2020-05-05	0.0002696297	Africa
Africa|hCoV-19/Egypt/CUNCI-HGC3I05/2020|EPI ISL 479690|B.1|Egypt|2020-06-02	Africa|hCoV-19/South Africa/KRISP-105/2020|EPI ISL 455635|B.1.106|South Africa|2020-05-05	0.0002696352	Africa
Africa|hCoV-19/Egypt/CUNCI-HGC3I06/2020|EPI ISL 479688|B.1|Egypt|2020-06-02	Africa|hCoV-19/South Africa/KRISP-105/2020|EPI ISL 455635|B.1.106|South Africa|2020-05-05	0.0002696388	Africa
Africa|hCoV-19/Egypt/CUNCI-HGC3I08/2020|EPI ISL 479698|B.1|Egypt|2020-06-02	Africa|hCoV-19/South Africa/KRISP-105/2020|EPI ISL 455635|B.1.106|South Africa|2020-05-05	0.0002696388	Africa
Africa|hCoV-19/Egypt/CUNCI-HGC3I09/2020|EPI ISL 479692|B.1|Egypt|2020-06-02	Africa|hCoV-19/South Africa/KRISP-105/2020|EPI ISL 455635|B.1.106|South Africa|2020-05-05	0.0002022891	Africa
Africa|hCoV-19/Egypt/CUNCI-HGC4I003/2020|EPI ISL 479699|B.1.1.247|Egypt|2020-06-02	Africa|hCoV-19/South Africa/KRISP-105/2020|EPI ISL 455635|B.1.106|South Africa|2020-05-05	0.0004720252	Africa
Africa|hCoV-19/Egypt/CUNCI-HGC4I004/2020|EPI ISL 479700|B.1.1.296|Egypt|2020-06-02	Africa|hCoV-19/South Africa/KRISP-105/2020|EPI ISL 455635|B.1.106|South Africa|2020-05-05	0.0003708171	Africa
Africa|hCoV-19/Egypt/CUNCI-HGC4I015/2020|EPI ISL 479728|B.1.1.123|Egypt|2020-06-02	Africa|hCoV-19/South Africa/KRISP-105/2020|EPI ISL 455635|B.1.106|South Africa|2020-05-05	0.0004046121	Africa
Africa|hCoV-19/Egypt/CUNCI-HGC4I022/2020|EPI ISL 479705|B.1.1|Egypt|2020-06-02	Africa|hCoV-19/South Africa/KRISP-105/2020|EPI ISL 455635|B.1.106|South Africa|2020-05-05	0.0005057516	Africa
Africa|hCoV-19/Egypt/CUNCI-HGC4I023/2020|EPI ISL 479729|B.1.1.247|Egypt|2020-06-02	Africa|hCoV-19/South Africa/KRISP-105/2020|EPI ISL 455635|B.1.106|South Africa|2020-05-05	0.0003371905	Africa
Africa|hCoV-19/Egypt/CUNCI-HGC4I025/2020|EPI ISL 479706|B.1.255|Egypt|2020-06-02	Africa|hCoV-19/South Africa/KRISP-105/2020|EPI ISL 455635|B.1.106|South Africa|2020-05-05	0.0003370689	Africa
Africa|hCoV-19/Egypt/CUNCI-HGC4I026/2020|EPI ISL 479702|B.1|Egypt|2020-06-02	Africa|hCoV-19/South Africa/KRISP-105/2020|EPI ISL 455635|B.1.106|South Africa|2020-05-05	0.0004048770	Africa
Africa|hCoV-19/Egypt/CUNCI-HGC4I029/2020|EPI ISL 479701|B.1.1.1|Egypt|2020-06-02	Africa|hCoV-19/South Africa/KRISP-105/2020|EPI ISL 455635|B.1.106|South Africa|2020-05-05	0.0005394739	Africa
Africa|hCoV-19/Egypt/CUNCI-HGC4I030/2020|EPI ISL 479703|B.1|Egypt|2020-06-02	Africa|hCoV-19/South Africa/KRISP-105/2020|EPI ISL 455635|B.1.106|South Africa|2020-05-05	0.0003370588	Africa
Africa|hCoV-19/Egypt/CUNCI-HGC4I031/2020|EPI ISL 479707|B.1.1.1|Egypt|2020-06-02	Africa|hCoV-19/South Africa/KRISP-105/2020|EPI ISL 455635|B.1.106|South Africa|2020-05-05	0.0006069184	Africa
Africa|hCoV-19/Egypt/CUNCI-HGC4I032/2020|EPI ISL 479709|B.1.1|Egypt|2020-06-02	Africa|hCoV-19/South Africa/KRISP-105/2020|EPI ISL 455635|B.1.106|South Africa|2020-05-05	0.0003711423	Africa
Africa|hCoV-19/Egypt/CUNCI-HGC4I033/2020|EPI ISL 479704|B.1|Egypt|2020-06-02	Africa|hCoV-19/South Africa/KRISP-105/2020|EPI ISL 455635|B.1.106|South Africa|2020-05-05	0.0002359713	Africa
Africa|hCoV-19/Egypt/CUNCI-HGC4I034/2020|EPI ISL 479708|B.1.255|Egypt|2020-06-02	Africa|hCoV-19/South Africa/KRISP-105/2020|EPI ISL 455635|B.1.106|South Africa|2020-05-05	0.0002022093	Africa
Africa|hCoV-19/Egypt/CUNCI-HGC5I001/2020|EPI ISL 479710|B.1.1|Egypt|2020-06-02	Africa|hCoV-19/South Africa/KRISP-105/2020|EPI ISL 455635|B.1.106|South Africa|2020-05-05	0.0002360382	Africa
Africa|hCoV-19/Egypt/CUNCI-HGC5I003/2020|EPI ISL 479711|B.1|Egypt|2020-06-02	Africa|hCoV-19/South Africa/KRISP-105/2020|EPI ISL 455635|B.1.106|South Africa|2020-05-05	0.0002359475	Africa
Africa|hCoV-19/Egypt/CUNCI-HGC5I010/2020|EPI ISL 479730|B.1.1|Egypt|2020-06-02	Africa|hCoV-19/South Africa/KRISP-105/2020|EPI ISL 455635|B.1.106|South Africa|2020-05-05	0.0003034900	Africa
Africa|hCoV-19/Egypt/CUNCI-HGC5I011/2020|EPI ISL 479712|B.1.1|Egypt|2020-06-02	Africa|hCoV-19/South Africa/KRISP-105/2020|EPI ISL 455635|B.1.106|South Africa|2020-05-05	0.0002360063	Africa
Africa|hCoV-19/Egypt/CUNCI-HGC5I012/2020|EPI ISL 479713|B.1.1|Egypt|2020-06-02	Africa|hCoV-19/South Africa/KRISP-105/2020|EPI ISL 455635|B.1.106|South Africa|2020-05-05	0.0002696543	Africa
Africa|hCoV-19/Egypt/CUNCI-HGC5I014/2020|EPI ISL 479714|B.1.255|Egypt|2020-06-02	Africa|hCoV-19/South Africa/KRISP-105/2020|EPI ISL 455635|B.1.106|South Africa|2020-05-05	0.0003370802	Africa
Africa|hCoV-19/Egypt/CUNCI-HGC5I015/2020|EPI ISL 475722|B.1.255|Egypt|2020-05-02	Africa|hCoV-19/South Africa/KRISP-105/2020|EPI ISL 455635|B.1.106|South Africa|2020-05-05	0.0004047036	Africa
Africa|hCoV-19/Egypt/CUNCI-HGC5I016/2020|EPI ISL 479731|B.1|Egypt|2020-06-02	Africa|hCoV-19/South Africa/KRISP-105/2020|EPI ISL 455635|B.1.106|South Africa|2020-05-05	0.0002359531	Africa
Africa|hCoV-19/Egypt/CUNCI-HGC5I022/2020|EPI ISL 479715|B.1.1|Egypt|2020-06-02	Africa|hCoV-19/South Africa/KRISP-105/2020|EPI ISL 455635|B.1.106|South Africa|2020-05-05	0.0003033774	Africa
Africa|hCoV-19/Egypt/CUNCI-HGC5I025/2020|EPI ISL 479716|A|Egypt|2020-06-02	Africa|hCoV-19/South Africa/KRISP-105/2020|EPI ISL 455635|B.1.106|South Africa|2020-05-05	0.0001688611	Africa
Africa|hCoV-19/Egypt/CUNCI-HGC5I026/2020|EPI ISL 479735|B.1.5|Egypt|2020-06-02	Africa|hCoV-19/South Africa/KRISP-105/2020|EPI ISL 455635|B.1.106|South Africa|2020-05-05	0.0003372313	Africa
Africa|hCoV-19/Egypt/CUNCI-HGC5I029/2020|EPI ISL 479734|B.1|Egypt|2020-06-02	Africa|hCoV-19/South Africa/KRISP-105/2020|EPI ISL 455635|B.1.106|South Africa|2020-05-05	0.0002359872	Africa
Africa|hCoV-19/Egypt/CUNCI-HGC5I030/2020|EPI ISL 479721|B.1.5|Egypt|2020-06-02	Africa|hCoV-19/South Africa/KRISP-105/2020|EPI ISL 455635|B.1.106|South Africa|2020-05-05	0.0001348358	Africa
Africa|hCoV-19/Egypt/CUNCI-HGC5I033/2020|EPI ISL 479717|B.1.5|Egypt|2020-06-02	Africa|hCoV-19/South Africa/KRISP-105/2020|EPI ISL 455635|B.1.106|South Africa|2020-05-05	0.0001348539	Africa
Africa|hCoV-19/Egypt/CUNCI-HGC5I034/2020|EPI ISL 479720|B.1.5|Egypt|2020-06-02	Africa|hCoV-19/South Africa/KRISP-105/2020|EPI ISL 455635|B.1.106|South Africa|2020-05-05	0.0002022229	Africa
Africa|hCoV-19/Egypt/CUNCI-HGC6I002/2020|EPI ISL 479719|B.1.1.1|Egypt|2020-06-02	Africa|hCoV-19/South Africa/KRISP-105/2020|EPI ISL 455635|B.1.106|South Africa|2020-05-05	0.0005057125	Africa
Africa|hCoV-19/Egypt/CUNCI-HGC6I003/2020|EPI ISL 479718|B.1.5|Egypt|2020-06-02	Africa|hCoV-19/South Africa/KRISP-105/2020|EPI ISL 455635|B.1.106|South Africa|2020-05-05	0.0002359498	Africa
Africa|hCoV-19/Egypt/CUNCI-HGC6I007/2020|EPI ISL 479722|B.1|Egypt|2020-06-02	Africa|hCoV-19/South Africa/KRISP-105/2020|EPI ISL 455635|B.1.106|South Africa|2020-05-05	0.0002022850	Africa
Africa|hCoV-19/Egypt/CUNCI-HGC6I010/2020|EPI ISL 478672|B.1|Egypt|2020-06-02	Africa|hCoV-19/South Africa/KRISP-105/2020|EPI ISL 455635|B.1.106|South Africa|2020-05-05	0.0003370428	Africa
Africa|hCoV-19/Egypt/CUNCI-HGC6I011/2020|EPI ISL 479727|A|Egypt|2020-06-02	Africa|hCoV-19/South Africa/KRISP-105/2020|EPI ISL 455635|B.1.106|South Africa|2020-05-05	0.0006743812	Africa
Africa|hCoV-19/Egypt/CUNCI-HGC6I015/2020|EPI ISL 479725|B.1.1|Egypt|2020-06-02	Africa|hCoV-19/South Africa/KRISP-105/2020|EPI ISL 455635|B.1.106|South Africa|2020-05-05	0.0004045101	Africa
Africa|hCoV-19/Egypt/CUNCI-HGC6I016/2020|EPI ISL 475723|B.1.247|Egypt|2020-06-02	Africa|hCoV-19/South Africa/KRISP-105/2020|EPI ISL 455635|B.1.106|South Africa|2020-05-05	0.0004385917	Africa
Africa|hCoV-19/Egypt/CUNCI-HGC6I024/2020|EPI ISL 479732|B.1.1.247|Egypt|2020-06-02	Africa|hCoV-19/South Africa/KRISP-105/2020|EPI ISL 455635|B.1.106|South Africa|2020-05-05	0.0003712387	Africa
Africa|hCoV-19/Egypt/CUNCI-HGC6I026/2020|EPI ISL 479724|B.1.1.1|Egypt|2020-06-02	Africa|hCoV-19/South Africa/KRISP-105/2020|EPI ISL 455635|B.1.106|South Africa|2020-05-05	0.0005394373	Africa
Africa|hCoV-19/Egypt/CUNCI-HGC6I029/2020|EPI ISL 477161|B.1.255|Egypt|2020-06-02	Africa|hCoV-19/South Africa/KRISP-105/2020|EPI ISL 455635|B.1.106|South Africa|2020-05-05	0.0003033324	Africa
Africa|hCoV-19/Egypt/CUNCI-HGC6I031/2020|EPI ISL 475724|B.1.1.1|Egypt|2020-06-02	Africa|hCoV-19/South Africa/KRISP-105/2020|EPI ISL 455635|B.1.106|South Africa|2020-05-05	0.0005060247	Africa
Africa|hCoV-19/Egypt/CUNCI-HGC6I032/2020|EPI ISL 479733|B.1.1.1|Egypt|2020-06-02	Africa|hCoV-19/South Africa/KRISP-105/2020|EPI ISL 455635|B.1.106|South Africa|2020-05-05	0.0005057807	Africa
Africa|hCoV-19/Egypt/CUNCI-HGC6I033/2020|EPI ISL 479723|B.1.1.1|Egypt|2020-06-02	Africa|hCoV-19/South Africa/KRISP-105/2020|EPI ISL 455635|B.1.106|South Africa|2020-05-05	0.0005057586	Africa
Africa|hCoV-19/Egypt/CUNCI-HGC7I01/2020|EPI ISL 529141|B.1|Egypt|2020-07-19	Africa|hCoV-19/South Africa/KRISP-105/2020|EPI ISL 455635|B.1.106|South Africa|2020-05-05	0.0003708245	Africa
Africa|hCoV-19/Egypt/CUNCI-HGC7I02/2020|EPI ISL 529142|A|Egypt|2020-07-19	Africa|hCoV-19/South Africa/KRISP-105/2020|EPI ISL 455635|B.1.106|South Africa|2020-05-05	0.0006406924	Africa
Africa|hCoV-19/Egypt/CUNCI-HGC7I07/2020|EPI ISL 529145|B.1|Egypt|2020-07-19	Africa|hCoV-19/South Africa/KRISP-105/2020|EPI ISL 455635|B.1.106|South Africa|2020-05-05	0.0003371143	Africa
Africa|hCoV-19/Egypt/EGY-020/2020|EPI ISL 526975|B.1|Egypt|2020-08-14	Africa|hCoV-19/South Africa/KRISP-105/2020|EPI ISL 455635|B.1.106|South Africa|2020-05-05	0.0003370656	Africa
Africa|hCoV-19/Egypt/EGY-041/2020|EPI ISL 526997|B.1|Egypt|2020-08-22	Africa|hCoV-19/South Africa/KRISP-105/2020|EPI ISL 455635|B.1.106|South Africa|2020-05-05	0.0003370656	Africa
Africa|hCoV-19/Egypt/EGY-S031/2020|EPI ISL 526986|B.1|Egypt|2020-08-17	Africa|hCoV-19/South Africa/KRISP-105/2020|EPI ISL 455635|B.1.106|South Africa|2020-05-05	0.0003370656	Africa
Africa|hCoV-19/Egypt/HCoV2-Egy-002/2020|EPI ISL 510532|B.1|Egypt|2020-06-02	Africa|hCoV-19/South Africa/KRISP-105/2020|EPI ISL 455635|B.1.106|South Africa|2020-05-05	0.0003370656	Africa
Africa|hCoV-19/Egypt/MASRI-005/2020|EPI ISL 482759|B.1|Egypt|2020-04-30	Africa|hCoV-19/South Africa/KRISP-105/2020|EPI ISL 455635|B.1.106|South Africa|2020-05-05	0.0002022053	Africa
Africa|hCoV-19/Egypt/MASRI-007/2020|EPI ISL 482760|B.1|Egypt|2020-04-28	Africa|hCoV-19/South Africa/KRISP-105/2020|EPI ISL 455635|B.1.106|South Africa|2020-05-05	0.0002697960	Africa
Africa|hCoV-19/Egypt/MASRI-008/2020|EPI ISL 482761|B.1|Egypt|2020-04-30	Africa|hCoV-19/South Africa/KRISP-105/2020|EPI ISL 455635|B.1.106|South Africa|2020-05-05	0.0002034204	Africa
Africa|hCoV-19/Egypt/MASRI-009/2020|EPI ISL 483035|A|Egypt|2020-04-30	Africa|hCoV-19/South Africa/KRISP-105/2020|EPI ISL 455635|B.1.106|South Africa|2020-05-05	0.0005056751	Africa
Africa|hCoV-19/Egypt/MASRI-011/2020|EPI ISL 482762|B.1|Egypt|2020-05-05	Africa|hCoV-19/South Africa/KRISP-105/2020|EPI ISL 455635|B.1.106|South Africa|2020-05-05	0.0002696779	Africa
Africa|hCoV-19/Egypt/MASRI-012/2020|EPI ISL 482763|B.1|Egypt|2020-05-05	Africa|hCoV-19/South Africa/KRISP-105/2020|EPI ISL 455635|B.1.106|South Africa|2020-05-05	0.0001685010	Africa
Africa|hCoV-19/Egypt/MASRI-014/2020|EPI ISL 482765|B.1|Egypt|2020-04-30	Africa|hCoV-19/South Africa/KRISP-105/2020|EPI ISL 455635|B.1.106|South Africa|2020-05-05	0.0004045672	Africa
Africa|hCoV-19/Egypt/MASRI-015/2020|EPI ISL 482766|B.1.36|Egypt|2020-05-11	Africa|hCoV-19/South Africa/KRISP-105/2020|EPI ISL 455635|B.1.106|South Africa|2020-05-05	0.0004719504	Africa
Africa|hCoV-19/Egypt/MASRI-016/2020|EPI ISL 482767|B.1|Egypt|2020-05-11	Africa|hCoV-19/South Africa/KRISP-105/2020|EPI ISL 455635|B.1.106|South Africa|2020-05-05	0.0004048401	Africa
Africa|hCoV-19/Egypt/MASRI-018/2020|EPI ISL 483036|A|Egypt|2020-05-10	Africa|hCoV-19/South Africa/KRISP-105/2020|EPI ISL 455635|B.1.106|South Africa|2020-05-05	0.0006451514	Africa
Africa|hCoV-19/Egypt/MASRI-020/2020|EPI ISL 483037|B.1|Egypt|2020-05-13	Africa|hCoV-19/South Africa/KRISP-105/2020|EPI ISL 455635|B.1.106|South Africa|2020-05-05	0.0004768268	Africa
Africa|hCoV-19/Egypt/MASRI-022/2020|EPI ISL 482768|B.1.255|Egypt|2020-05-13	Africa|hCoV-19/South Africa/KRISP-105/2020|EPI ISL 455635|B.1.106|South Africa|2020-05-05	0.0004051437	Africa
Africa|hCoV-19/Egypt/MASRI-023/2020|EPI ISL 482769|B.1|Egypt|2020-05-11	Africa|hCoV-19/South Africa/KRISP-105/2020|EPI ISL 455635|B.1.106|South Africa|2020-05-05	0.0002024364	Africa
Africa|hCoV-19/Egypt/MASRI-024/2020|EPI ISL 482770|B.1|Egypt|2020-05-11	Africa|hCoV-19/South Africa/KRISP-105/2020|EPI ISL 455635|B.1.106|South Africa|2020-05-05	0.0002696324	Africa
Africa|hCoV-19/Egypt/MASRI-025/2020|EPI ISL 482771|B.1|Egypt|2020-05-10	Africa|hCoV-19/South Africa/KRISP-105/2020|EPI ISL 455635|B.1.106|South Africa|2020-05-05	0.0004046804	Africa
Africa|hCoV-19/Egypt/MASRI-026/2020|EPI ISL 482772|B.1|Egypt|2020-05-10	Africa|hCoV-19/South Africa/KRISP-105/2020|EPI ISL 455635|B.1.106|South Africa|2020-05-05	0.0003371177	Africa
Africa|hCoV-19/Egypt/MASRI-027/2020|EPI ISL 482773|B.1.1.123|Egypt|2020-05-08	Africa|hCoV-19/South Africa/KRISP-105/2020|EPI ISL 455635|B.1.106|South Africa|2020-05-05	0.0003377907	Africa
Africa|hCoV-19/Egypt/MASRI-028/2020|EPI ISL 483038|B.1|Egypt|2020-05-13	Africa|hCoV-19/South Africa/KRISP-105/2020|EPI ISL 455635|B.1.106|South Africa|2020-05-05	0.0003370621	Africa
Africa|hCoV-19/Egypt/MASRI-029/2020|EPI ISL 482774|B.1|Egypt|2020-05-13	Africa|hCoV-19/South Africa/KRISP-105/2020|EPI ISL 455635|B.1.106|South Africa|2020-05-05	0.0002696415	Africa
Africa|hCoV-19/Egypt/MASRI-10/2020|EPI ISL 475752|B.1.255|Egypt|2020-05	Africa|hCoV-19/South Africa/KRISP-105/2020|EPI ISL 455635|B.1.106|South Africa|2020-05-05	0.0003708870	Africa
Africa|hCoV-19/Egypt/MASRI-11/2020|EPI ISL 475753|B.1.36|Egypt|2020-05	Africa|hCoV-19/South Africa/KRISP-105/2020|EPI ISL 455635|B.1.106|South Africa|2020-05-05	0.0005056663	Africa
Africa|hCoV-19/Egypt/MASRI-14/2020|EPI ISL 475749|B.1|Egypt|2020-05	Africa|hCoV-19/South Africa/KRISP-105/2020|EPI ISL 455635|B.1.106|South Africa|2020-05-05	0.0002359316	Africa
Africa|hCoV-19/Egypt/MASRI-15/2020|EPI ISL 475750|B.1.1|Egypt|2020-05	Africa|hCoV-19/South Africa/KRISP-105/2020|EPI ISL 455635|B.1.106|South Africa|2020-05-05	0.0005768551	Africa
Africa|hCoV-19/Egypt/MASRI-2/2020|EPI ISL 475745|B.1|Egypt|2020-05	Africa|hCoV-19/South Africa/KRISP-105/2020|EPI ISL 455635|B.1.106|South Africa|2020-05-05	0.0002696235	Africa
Africa|hCoV-19/Egypt/MASRI-3/2020|EPI ISL 475746|A|Egypt|2020-05	Africa|hCoV-19/South Africa/KRISP-105/2020|EPI ISL 455635|B.1.106|South Africa|2020-05-05	0.0005394324	Africa
Africa|hCoV-19/Egypt/MASRI-6/2020|EPI ISL 475747|B.1.255|Egypt|2020-05	Africa|hCoV-19/South Africa/KRISP-105/2020|EPI ISL 455635|B.1.106|South Africa|2020-05-05	0.0002696234	Africa
Africa|hCoV-19/Egypt/MASRI-9/2020|EPI ISL 475751|B.1.1.1|Egypt|2020-05	Africa|hCoV-19/South Africa/KRISP-105/2020|EPI ISL 455635|B.1.106|South Africa|2020-05-05	0.0006408154	Africa
Africa|hCoV-19/Egypt/NRC-01/2020|EPI ISL 430820|B.1|Egypt|2020-03-18	Africa|hCoV-19/South Africa/KRISP-105/2020|EPI ISL 455635|B.1.106|South Africa|2020-05-05	0.0002366605	Africa
Africa|hCoV-19/Egypt/NRC-03/2020|EPI ISL 430819|B.1.246|Egypt|2020-03-18	Africa|hCoV-19/South Africa/KRISP-105/2020|EPI ISL 455635|B.1.106|South Africa|2020-05-05	0.0002705377	Africa
Africa|hCoV-19/Gabon/ITM-K011/2020|EPI ISL 539573|A|Gabon|2020-03-22	Africa|hCoV-19/South Africa/KRISP-105/2020|EPI ISL 455635|B.1.106|South Africa|2020-05-05	0.0004719429	Africa
Africa|hCoV-19/Gabon/ITM-K023/2020|EPI ISL 539574|B.1.178|Gabon|2020-03-27	Africa|hCoV-19/South Africa/KRISP-105/2020|EPI ISL 455635|B.1.106|South Africa|2020-05-05	0.0002359109	Africa
Africa|hCoV-19/Gabon/ITM-K027/2020|EPI ISL 539575|A|Gabon|2020-03-27	Africa|hCoV-19/South Africa/KRISP-105/2020|EPI ISL 455635|B.1.106|South Africa|2020-05-05	0.0004719318	Africa
Africa|hCoV-19/Gabon/ITM-K028/2020|EPI ISL 539576|B.1.292|Gabon|2020-03-27	Africa|hCoV-19/South Africa/KRISP-105/2020|EPI ISL 455635|B.1.106|South Africa|2020-05-05	0.0002359157	Africa
Africa|hCoV-19/Gambia/0214/2020|EPI ISL 471158|B.1|Gambia|2020-03-29	Africa|hCoV-19/South Africa/KRISP-105/2020|EPI ISL 455635|B.1.106|South Africa|2020-05-05	0.0004052131	Africa
Africa|hCoV-19/Gambia/0268/2020|EPI ISL 471159|B.1.1|Gambia|2020-03-21	Africa|hCoV-19/South Africa/KRISP-105/2020|EPI ISL 455635|B.1.106|South Africa|2020-05-05	0.0002722628	Africa
Africa|hCoV-19/Gambia/0278/2020|EPI ISL 471160|B.1.1|Gambia|2020-03-20	Africa|hCoV-19/South Africa/KRISP-105/2020|EPI ISL 455635|B.1.106|South Africa|2020-05-05	0.0002726619	Africa
Africa|hCoV-19/Gambia/0528/2020|EPI ISL 471161|B.1.1.293|Gambia|2020-04-30	Africa|hCoV-19/South Africa/KRISP-105/2020|EPI ISL 455635|B.1.106|South Africa|2020-05-05	0.0003111404	Africa
Africa|hCoV-19/Gambia/0531/2020|EPI ISL 471162|B.1.1.293|Gambia|2020-04-30	Africa|hCoV-19/South Africa/KRISP-105/2020|EPI ISL 455635|B.1.106|South Africa|2020-05-05	0.0003111619	Africa
Africa|hCoV-19/Gambia/0536/2020|EPI ISL 471163|B.1.1.293|Gambia|2020-04-30	Africa|hCoV-19/South Africa/KRISP-105/2020|EPI ISL 455635|B.1.106|South Africa|2020-05-05	0.0003033601	Africa
Africa|hCoV-19/Gambia/0547/2020|EPI ISL 471164|B.1.1.293|Gambia|2020-04-30	Africa|hCoV-19/South Africa/KRISP-105/2020|EPI ISL 455635|B.1.106|South Africa|2020-05-05	0.0003038413	Africa
Africa|hCoV-19/Gambia/0548/2020|EPI ISL 471165|B.1.5|Gambia|2020-04-30	Africa|hCoV-19/South Africa/KRISP-105/2020|EPI ISL 455635|B.1.106|South Africa|2020-05-05	0.0001742584	Africa
Africa|hCoV-19/Gambia/1090/2020|EPI ISL 471166|B.1.1|Gambia|2020-05-04	Africa|hCoV-19/South Africa/KRISP-105/2020|EPI ISL 455635|B.1.106|South Africa|2020-05-05	0.0003398218	Africa
Africa|hCoV-19/Gambia/1094/2020|EPI ISL 471167|B.1.1.293|Gambia|2020-05-04	Africa|hCoV-19/South Africa/KRISP-105/2020|EPI ISL 455635|B.1.106|South Africa|2020-05-05	0.0003033600	Africa
Africa|hCoV-19/Gambia/1251/2020|EPI ISL 471168|B.1.1.293|Gambia|2020-05-07	Africa|hCoV-19/South Africa/KRISP-105/2020|EPI ISL 455635|B.1.106|South Africa|2020-05-05	0.0003111403	Africa
Africa|hCoV-19/Gambia/1264/2020|EPI ISL 471169|B.1.1|Gambia|2020-05-07	Africa|hCoV-19/South Africa/KRISP-105/2020|EPI ISL 455635|B.1.106|South Africa|2020-05-05	0.0002718928	Africa
Africa|hCoV-19/Gambia/1271/2020|EPI ISL 471170|B.1.1|Gambia|2020-05-07	Africa|hCoV-19/South Africa/KRISP-105/2020|EPI ISL 455635|B.1.106|South Africa|2020-05-05	0.0002722443	Africa
Africa|hCoV-19/Gambia/1277/2020|EPI ISL 471171|B.1.1.293|Gambia|2020-05-07	Africa|hCoV-19/South Africa/KRISP-105/2020|EPI ISL 455635|B.1.106|South Africa|2020-05-05	0.0003033600	Africa
Africa|hCoV-19/Gambia/3668/2020|EPI ISL 560992|B.1.5.12|Gambia|2020-07-30	Africa|hCoV-19/South Africa/KRISP-105/2020|EPI ISL 455635|B.1.106|South Africa|2020-05-05	0.0004075000	Africa
Africa|hCoV-19/Gambia/3670/2020|EPI ISL 560993|B.1.5.12|Gambia|2020-07-30	Africa|hCoV-19/South Africa/KRISP-105/2020|EPI ISL 455635|B.1.106|South Africa|2020-05-05	0.0004108478	Africa
Africa|hCoV-19/Gambia/3671/2020|EPI ISL 560994|B.1.1.293|Gambia|2020-07-30	Africa|hCoV-19/South Africa/KRISP-105/2020|EPI ISL 455635|B.1.106|South Africa|2020-05-05	0.0002716462	Africa
Africa|hCoV-19/Gambia/3673/2020|EPI ISL 560995|B.1.5|Gambia|2020-07-30	Africa|hCoV-19/South Africa/KRISP-105/2020|EPI ISL 455635|B.1.106|South Africa|2020-05-05	0.0002716978	Africa
Africa|hCoV-19/Gambia/3676/2020|EPI ISL 560996|B.1.5|Gambia|2020-07-30	Africa|hCoV-19/South Africa/KRISP-105/2020|EPI ISL 455635|B.1.106|South Africa|2020-05-05	0.0001728474	Africa
Africa|hCoV-19/Gambia/3678/2020|EPI ISL 560997|B.1.292|Gambia|2020-07-30	Africa|hCoV-19/South Africa/KRISP-105/2020|EPI ISL 455635|B.1.106|South Africa|2020-05-05	0.0002696325	Africa
Africa|hCoV-19/Gambia/3679/2020|EPI ISL 560998|B.1.5.12|Gambia|2020-07-30	Africa|hCoV-19/South Africa/KRISP-105/2020|EPI ISL 455635|B.1.106|South Africa|2020-05-05	0.0003423882	Africa
Africa|hCoV-19/Gambia/3680/2020|EPI ISL 560999|B.1.5|Gambia|2020-07-30	Africa|hCoV-19/South Africa/KRISP-105/2020|EPI ISL 455635|B.1.106|South Africa|2020-05-05	0.0001729131	Africa
Africa|hCoV-19/Gambia/3683/2020|EPI ISL 561000|B.1.292|Gambia|2020-07-30	Africa|hCoV-19/South Africa/KRISP-105/2020|EPI ISL 455635|B.1.106|South Africa|2020-05-05	0.0003033426	Africa
Africa|hCoV-19/Gambia/3703/2020|EPI ISL 561001|B.1.5.12|Gambia|2020-07-30	Africa|hCoV-19/South Africa/KRISP-105/2020|EPI ISL 455635|B.1.106|South Africa|2020-05-05	0.0003370621	Africa
Africa|hCoV-19/Gambia/3717/2020|EPI ISL 561002|B.1.5|Gambia|2020-07-30	Africa|hCoV-19/South Africa/KRISP-105/2020|EPI ISL 455635|B.1.106|South Africa|2020-05-05	0.0002054168	Africa
Africa|hCoV-19/Gambia/3724/2020|EPI ISL 561003|B.1.5.12|Gambia|2020-07-30	Africa|hCoV-19/South Africa/KRISP-105/2020|EPI ISL 455635|B.1.106|South Africa|2020-05-05	0.0003370621	Africa
Africa|hCoV-19/Gambia/3725/2020|EPI ISL 561004|B.1.1.293|Gambia|2020-07-30	Africa|hCoV-19/South Africa/KRISP-105/2020|EPI ISL 455635|B.1.106|South Africa|2020-05-05	0.0004382517	Africa
Africa|hCoV-19/Gambia/3728/2020|EPI ISL 561005|B.1.5|Gambia|2020-07-30	Africa|hCoV-19/South Africa/KRISP-105/2020|EPI ISL 455635|B.1.106|South Africa|2020-05-05	0.0001411586	Africa
Africa|hCoV-19/Gambia/3729/2020|EPI ISL 561006|B.1.5.12|Gambia|2020-07-30	Africa|hCoV-19/South Africa/KRISP-105/2020|EPI ISL 455635|B.1.106|South Africa|2020-05-05	0.0002696301	Africa
Africa|hCoV-19/Gambia/3732/2020|EPI ISL 561007|B.1.5|Gambia|2020-07-30	Africa|hCoV-19/South Africa/KRISP-105/2020|EPI ISL 455635|B.1.106|South Africa|2020-05-05	0.0002055646	Africa
Africa|hCoV-19/Gambia/3735/2020|EPI ISL 561008|B.1.5|Gambia|2020-07-30	Africa|hCoV-19/South Africa/KRISP-105/2020|EPI ISL 455635|B.1.106|South Africa|2020-05-05	0.0001382655	Africa
Africa|hCoV-19/Gambia/3737/2020|EPI ISL 561009|B.1.1.293|Gambia|2020-07-30	Africa|hCoV-19/South Africa/KRISP-105/2020|EPI ISL 455635|B.1.106|South Africa|2020-05-05	0.0003372360	Africa
Africa|hCoV-19/Gambia/3741/2020|EPI ISL 561010|B.1.5.12|Gambia|2020-07-30	Africa|hCoV-19/South Africa/KRISP-105/2020|EPI ISL 455635|B.1.106|South Africa|2020-05-05	0.0002738721	Africa
Africa|hCoV-19/Gambia/3743/2020|EPI ISL 561011|B.1.5.12|Gambia|2020-07-30	Africa|hCoV-19/South Africa/KRISP-105/2020|EPI ISL 455635|B.1.106|South Africa|2020-05-05	0.0004045060	Africa
Africa|hCoV-19/Gambia/3749/2020|EPI ISL 561012|B.1.5.12|Gambia|2020-07-30	Africa|hCoV-19/South Africa/KRISP-105/2020|EPI ISL 455635|B.1.106|South Africa|2020-05-05	0.0003370508	Africa
Africa|hCoV-19/Gambia/3761/2020|EPI ISL 561013|B.1.5.12|Gambia|2020-07-30	Africa|hCoV-19/South Africa/KRISP-105/2020|EPI ISL 455635|B.1.106|South Africa|2020-05-05	0.0003370508	Africa
Africa|hCoV-19/Gambia/3772/2020|EPI ISL 561025|B.1.5|Gambia|2020-07-30	Africa|hCoV-19/South Africa/KRISP-105/2020|EPI ISL 455635|B.1.106|South Africa|2020-05-05	0.0001397908	Africa
Africa|hCoV-19/Gambia/GC19-015/2020|EPI ISL 428855|B.1.1.8|Gambia|2020-03-17	Africa|hCoV-19/South Africa/KRISP-105/2020|EPI ISL 455635|B.1.106|South Africa|2020-05-05	0.0003033471	Africa
Africa|hCoV-19/Gambia/GC19-026/2020|EPI ISL 428856|B.6|Gambia|2020-03-21	Africa|hCoV-19/South Africa/KRISP-105/2020|EPI ISL 455635|B.1.106|South Africa|2020-05-05	0.0004382119	Africa
Africa|hCoV-19/Gambia/GC19-029/2020|EPI ISL 428857|B.1|Gambia|2020-04-20	Africa|hCoV-19/South Africa/KRISP-105/2020|EPI ISL 455635|B.1.106|South Africa|2020-05-05	0.0002359260	Africa
Africa|hCoV-19/Gambia/GC19-0479/2020|EPI ISL 561015|B.1.1.293|Gambia|2020-04-29	Africa|hCoV-19/South Africa/KRISP-105/2020|EPI ISL 455635|B.1.106|South Africa|2020-05-05	0.0003168349	Africa
Africa|hCoV-19/Gambia/GC19-0544/2020|EPI ISL 561016|B.1.5|Gambia|2020-05-01	Africa|hCoV-19/South Africa/KRISP-105/2020|EPI ISL 455635|B.1.106|South Africa|2020-05-05	0.0001753874	Africa
Africa|hCoV-19/Gambia/GC19-1385/2020|EPI ISL 561018|B.1.5|Gambia|2020-05-12	Africa|hCoV-19/South Africa/KRISP-105/2020|EPI ISL 455635|B.1.106|South Africa|2020-05-05	0.0001773085	Africa
Africa|hCoV-19/Gambia/GC19-1503/2020|EPI ISL 561021|B.1.1|Gambia|2020-05-14	Africa|hCoV-19/South Africa/KRISP-105/2020|EPI ISL 455635|B.1.106|South Africa|2020-05-05	0.0003707873	Africa
Africa|hCoV-19/Gambia/GC19-1527/2020|EPI ISL 561022|B.1.1.293|Gambia|2020-05-16	Africa|hCoV-19/South Africa/KRISP-105/2020|EPI ISL 455635|B.1.106|South Africa|2020-05-05	0.0003033907	Africa
Africa|hCoV-19/Gambia/GC19-1533/2020|EPI ISL 561023|B.1.1.264|Gambia|2020-05-16	Africa|hCoV-19/South Africa/KRISP-105/2020|EPI ISL 455635|B.1.106|South Africa|2020-05-05	0.0003144006	Africa
Africa|hCoV-19/Gambia/GC19-1572/2020|EPI ISL 561014|B.1.1|Gambia|2020-05-20	Africa|hCoV-19/South Africa/KRISP-105/2020|EPI ISL 455635|B.1.106|South Africa|2020-05-05	0.0002797840	Africa
Africa|hCoV-19/Gambia/GC19-1575/2020|EPI ISL 561026|B.1.1|Gambia|2020-05-20	Africa|hCoV-19/South Africa/KRISP-105/2020|EPI ISL 455635|B.1.106|South Africa|2020-05-05	0.0002784519	Africa
Africa|hCoV-19/Gambia/GC19-1606/2020|EPI ISL 561027|B.1.1|Gambia|2020-05-20	Africa|hCoV-19/South Africa/KRISP-105/2020|EPI ISL 455635|B.1.106|South Africa|2020-05-05	0.0003144102	Africa
Africa|hCoV-19/Gambia/GC19-1706/2020|EPI ISL 561028|B.1.5|Gambia|2020-05-22	Africa|hCoV-19/South Africa/KRISP-105/2020|EPI ISL 455635|B.1.106|South Africa|2020-05-05	0.0001754851	Africa
Africa|hCoV-19/Gambia/GC19-1814/2020|EPI ISL 561032|B.1.5|Gambia|2020-05-28	Africa|hCoV-19/South Africa/KRISP-105/2020|EPI ISL 455635|B.1.106|South Africa|2020-05-05	0.0001772452	Africa
Africa|hCoV-19/Gambia/GC19-1818/2020|EPI ISL 561034|B.1.1|Gambia|2020-05-28	Africa|hCoV-19/South Africa/KRISP-105/2020|EPI ISL 455635|B.1.106|South Africa|2020-05-05	0.0003708119	Africa
Africa|hCoV-19/Gambia/GC19-1983/2020|EPI ISL 561038|B.1.1|Gambia|2020-06-07	Africa|hCoV-19/South Africa/KRISP-105/2020|EPI ISL 455635|B.1.106|South Africa|2020-05-05	0.0003708008	Africa
Africa|hCoV-19/Gambia/GC19-2197/2020|EPI ISL 561040|B.1.292|Gambia|2020-06-26	Africa|hCoV-19/South Africa/KRISP-105/2020|EPI ISL 455635|B.1.106|South Africa|2020-05-05	0.0002718216	Africa
Africa|hCoV-19/Gambia/GC19-2427/2020|EPI ISL 561105|B.1.1.293|Gambia|2020-07-21	Africa|hCoV-19/South Africa/KRISP-105/2020|EPI ISL 455635|B.1.106|South Africa|2020-05-05	0.0003034039	Africa
Africa|hCoV-19/Gambia/GC19-2443/2020|EPI ISL 561106|B.1.5|Gambia|2020-07-21	Africa|hCoV-19/South Africa/KRISP-105/2020|EPI ISL 455635|B.1.106|South Africa|2020-05-05	0.0001417034	Africa
Africa|hCoV-19/Gambia/GC19-2450/2020|EPI ISL 561107|B.1.5.12|Gambia|2020-07-21	Africa|hCoV-19/South Africa/KRISP-105/2020|EPI ISL 455635|B.1.106|South Africa|2020-05-05	0.0003370669	Africa
Africa|hCoV-19/Gambia/GC19-2459/2020|EPI ISL 561108|B.1.1.293|Gambia|2020-07-21	Africa|hCoV-19/South Africa/KRISP-105/2020|EPI ISL 455635|B.1.106|South Africa|2020-05-05	0.0002718558	Africa
Africa|hCoV-19/Gambia/GC19-2469/2020|EPI ISL 561109|B.1.5|Gambia|2020-07-21	Africa|hCoV-19/South Africa/KRISP-105/2020|EPI ISL 455635|B.1.106|South Africa|2020-05-05	0.0001382798	Africa
Africa|hCoV-19/Gambia/GC19-2473/2020|EPI ISL 561110|B.1.5.12|Gambia|2020-07-21	Africa|hCoV-19/South Africa/KRISP-105/2020|EPI ISL 455635|B.1.106|South Africa|2020-05-05	0.0003707972	Africa
Africa|hCoV-19/Gambia/GC19-2498/2020|EPI ISL 561111|B.1.292|Gambia|2020-07-21	Africa|hCoV-19/South Africa/KRISP-105/2020|EPI ISL 455635|B.1.106|South Africa|2020-05-05	0.0003033324	Africa
Africa|hCoV-19/Gambia/GC19-2525/2020|EPI ISL 561113|B.1.1.293|Gambia|2020-07-21	Africa|hCoV-19/South Africa/KRISP-105/2020|EPI ISL 455635|B.1.106|South Africa|2020-05-05	0.0003707972	Africa
Africa|hCoV-19/Gambia/GC19-2526/2020|EPI ISL 561114|B.1.5.12|Gambia|2020-07-21	Africa|hCoV-19/South Africa/KRISP-105/2020|EPI ISL 455635|B.1.106|South Africa|2020-05-05	0.0003708046	Africa
Africa|hCoV-19/Gambia/GC19-2629/2020|EPI ISL 561123|B.1.5.12|Gambia|2020-07-21	Africa|hCoV-19/South Africa/KRISP-105/2020|EPI ISL 455635|B.1.106|South Africa|2020-05-05	0.0003398152	Africa
Africa|hCoV-19/Gambia/GC19-2632/2020|EPI ISL 561124|B.1.5.12|Gambia|2020-07-21	Africa|hCoV-19/South Africa/KRISP-105/2020|EPI ISL 455635|B.1.106|South Africa|2020-05-05	0.0003395614	Africa
Africa|hCoV-19/Gambia/GC19-2638/2020|EPI ISL 561126|B.1.5.12|Gambia|2020-07-21	Africa|hCoV-19/South Africa/KRISP-105/2020|EPI ISL 455635|B.1.106|South Africa|2020-05-05	0.0003131283	Africa
Africa|hCoV-19/Gambia/GC19-2652/2020|EPI ISL 561128|B.1.5.12|Gambia|2020-07-21	Africa|hCoV-19/South Africa/KRISP-105/2020|EPI ISL 455635|B.1.106|South Africa|2020-05-05	0.0002360380	Africa
Africa|hCoV-19/Gambia/GC19-2654/2020|EPI ISL 561130|B.1.292|Gambia|2020-07-21	Africa|hCoV-19/South Africa/KRISP-105/2020|EPI ISL 455635|B.1.106|South Africa|2020-05-05	0.0003370769	Africa
Africa|hCoV-19/Gambia/GC19-2663/2020|EPI ISL 561133|B.1.1.293|Gambia|2020-07-21	Africa|hCoV-19/South Africa/KRISP-105/2020|EPI ISL 455635|B.1.106|South Africa|2020-05-05	0.0004045141	Africa
Africa|hCoV-19/Gambia/GC19-2707/2020|EPI ISL 561134|B.1.1.293|Gambia|2020-07-21	Africa|hCoV-19/South Africa/KRISP-105/2020|EPI ISL 455635|B.1.106|South Africa|2020-05-05	0.0003395797	Africa
Africa|hCoV-19/Gambia/GC19-2711/2020|EPI ISL 561135|B.1.5.12|Gambia|2020-07-21	Africa|hCoV-19/South Africa/KRISP-105/2020|EPI ISL 455635|B.1.106|South Africa|2020-05-05	0.0003033263	Africa
Africa|hCoV-19/Gambia/GC19-2730/2020|EPI ISL 561136|B.1.5.12|Gambia|2020-07-21	Africa|hCoV-19/South Africa/KRISP-105/2020|EPI ISL 455635|B.1.106|South Africa|2020-05-05	0.0004414939	Africa
Africa|hCoV-19/Gambia/GC19-2731/2020|EPI ISL 561137|B.1.1.293|Gambia|2020-07-21	Africa|hCoV-19/South Africa/KRISP-105/2020|EPI ISL 455635|B.1.106|South Africa|2020-05-05	0.0003708221	Africa
Africa|hCoV-19/Gambia/GC19-2828/2020|EPI ISL 561150|B.1.361|Gambia|2020-07-24	Africa|hCoV-19/South Africa/KRISP-105/2020|EPI ISL 455635|B.1.106|South Africa|2020-05-05	0.0003033661	Africa
Africa|hCoV-19/Gambia/GC19-2842/2020|EPI ISL 561151|B.1.1|Gambia|2020-07-24	Africa|hCoV-19/South Africa/KRISP-105/2020|EPI ISL 455635|B.1.106|South Africa|2020-05-05	0.0004382664	Africa
Africa|hCoV-19/Gambia/GC19-2898/2020|EPI ISL 561153|B.1.5.12|Gambia|2020-07-24	Africa|hCoV-19/South Africa/KRISP-105/2020|EPI ISL 455635|B.1.106|South Africa|2020-05-05	0.0003033467	Africa
Africa|hCoV-19/Gambia/GC19-2904/2020|EPI ISL 561154|B.1.1|Gambia|2020-07-24	Africa|hCoV-19/South Africa/KRISP-105/2020|EPI ISL 455635|B.1.106|South Africa|2020-05-05	0.0004382516	Africa
Africa|hCoV-19/Gambia/GC19-2947/2020|EPI ISL 561155|B.1.5.12|Gambia|2020-07-24	Africa|hCoV-19/South Africa/KRISP-105/2020|EPI ISL 455635|B.1.106|South Africa|2020-05-05	0.0003370508	Africa
Africa|hCoV-19/Gambia/GC19-2973/2020|EPI ISL 561156|B.1.1.293|Gambia|2020-07-24	Africa|hCoV-19/South Africa/KRISP-105/2020|EPI ISL 455635|B.1.106|South Africa|2020-05-05	0.0003370735	Africa
Africa|hCoV-19/Gambia/GC19-2977/2020|EPI ISL 561157|B.1.1.293|Gambia|2020-07-24	Africa|hCoV-19/South Africa/KRISP-105/2020|EPI ISL 455635|B.1.106|South Africa|2020-05-05	0.0003370849	Africa
Africa|hCoV-19/Gambia/GC19-2985/2020|EPI ISL 561158|B.1.5.12|Gambia|2020-07-24	Africa|hCoV-19/South Africa/KRISP-105/2020|EPI ISL 455635|B.1.106|South Africa|2020-05-05	0.0002359109	Africa
Africa|hCoV-19/Gambia/GC19-2991/2020|EPI ISL 561159|B.1.1|Gambia|2020-07-24	Africa|hCoV-19/South Africa/KRISP-105/2020|EPI ISL 455635|B.1.106|South Africa|2020-05-05	0.0003033937	Africa
Africa|hCoV-19/Gambia/GC19-3064/2020|EPI ISL 561160|B.1.1|Gambia|2020-07-25	Africa|hCoV-19/South Africa/KRISP-105/2020|EPI ISL 455635|B.1.106|South Africa|2020-05-05	0.0004382812	Africa
Africa|hCoV-19/Gambia/GC19-3065/2020|EPI ISL 561161|B.1.5.12|Gambia|2020-07-25	Africa|hCoV-19/South Africa/KRISP-105/2020|EPI ISL 455635|B.1.106|South Africa|2020-05-05	0.0003771135	Africa
Africa|hCoV-19/Gambia/GC19-3081/2020|EPI ISL 561162|B.1.1|Gambia|2020-07-25	Africa|hCoV-19/South Africa/KRISP-105/2020|EPI ISL 455635|B.1.106|South Africa|2020-05-05	0.0004382661	Africa
Africa|hCoV-19/Gambia/GC19-3085/2020|EPI ISL 561163|B.1.1.293|Gambia|2020-07-25	Africa|hCoV-19/South Africa/KRISP-105/2020|EPI ISL 455635|B.1.106|South Africa|2020-05-05	0.0002716766	Africa
Africa|hCoV-19/Gambia/GC19-3087/2020|EPI ISL 561041|B.1.292|Gambia|2020-07-25	Africa|hCoV-19/South Africa/KRISP-105/2020|EPI ISL 455635|B.1.106|South Africa|2020-05-05	0.0003370427	Africa
Africa|hCoV-19/Gambia/GC19-3099/2020|EPI ISL 561164|B.1.1.242|Gambia|2020-07-25	Africa|hCoV-19/South Africa/KRISP-105/2020|EPI ISL 455635|B.1.106|South Africa|2020-05-05	0.0004045197	Africa
Africa|hCoV-19/Gambia/GC19-3110/2020|EPI ISL 561165|B.1.1.293|Gambia|2020-07-25	Africa|hCoV-19/South Africa/KRISP-105/2020|EPI ISL 455635|B.1.106|South Africa|2020-05-05	0.0003708008	Africa
Africa|hCoV-19/Gambia/GC19-3112/2020|EPI ISL 561166|B.1|Gambia|2020-07-25	Africa|hCoV-19/South Africa/KRISP-105/2020|EPI ISL 455635|B.1.106|South Africa|2020-05-05	0.0004044830	Africa
Africa|hCoV-19/Gambia/GC19-3113/2020|EPI ISL 561167|B.1.1.293|Gambia|2020-07-25	Africa|hCoV-19/South Africa/KRISP-105/2020|EPI ISL 455635|B.1.106|South Africa|2020-05-05	0.0003370735	Africa
Africa|hCoV-19/Gambia/GC19-3114/2020|EPI ISL 561168|B.1.1|Gambia|2020-07-25	Africa|hCoV-19/South Africa/KRISP-105/2020|EPI ISL 455635|B.1.106|South Africa|2020-05-05	0.0004382517	Africa
Africa|hCoV-19/Gambia/GC19-3135/2020|EPI ISL 561169|B.1.5.12|Gambia|2020-07-27	Africa|hCoV-19/South Africa/KRISP-105/2020|EPI ISL 455635|B.1.106|South Africa|2020-05-05	0.0002376727	Africa
Africa|hCoV-19/Gambia/GC19-3140/2020|EPI ISL 561042|B.1.5.12|Gambia|2020-07-27	Africa|hCoV-19/South Africa/KRISP-105/2020|EPI ISL 455635|B.1.106|South Africa|2020-05-05	0.0004045317	Africa
Africa|hCoV-19/Gambia/GC19-3145/2020|EPI ISL 561170|B.1.1|Gambia|2020-07-27	Africa|hCoV-19/South Africa/KRISP-105/2020|EPI ISL 455635|B.1.106|South Africa|2020-05-05	0.0004382664	Africa
Africa|hCoV-19/Gambia/GC19-3146/2020|EPI ISL 561171|B.1.5.12|Gambia|2020-07-27	Africa|hCoV-19/South Africa/KRISP-105/2020|EPI ISL 455635|B.1.106|South Africa|2020-05-05	0.0002377478	Africa
Africa|hCoV-19/Gambia/GC19-3165/2020|EPI ISL 561043|B.1.1.293|Gambia|2020-07-27	Africa|hCoV-19/South Africa/KRISP-105/2020|EPI ISL 455635|B.1.106|South Africa|2020-05-05	0.0003370735	Africa
Africa|hCoV-19/Gambia/GC19-3166/2020|EPI ISL 561044|B.1.5.12|Gambia|2020-07-27	Africa|hCoV-19/South Africa/KRISP-105/2020|EPI ISL 455635|B.1.106|South Africa|2020-05-05	0.0002376647	Africa
Africa|hCoV-19/Gambia/GC19-3189/2020|EPI ISL 561045|B.1.5|Gambia|2020-07-27	Africa|hCoV-19/South Africa/KRISP-105/2020|EPI ISL 455635|B.1.106|South Africa|2020-05-05	0.0001714329	Africa
Africa|hCoV-19/Gambia/GC19-3192/2020|EPI ISL 561046|B.1.5|Gambia|2020-07-27	Africa|hCoV-19/South Africa/KRISP-105/2020|EPI ISL 455635|B.1.106|South Africa|2020-05-05	0.0002037629	Africa
Africa|hCoV-19/Gambia/GC19-3193/2020|EPI ISL 561047|B.1.5.12|Gambia|2020-07-27	Africa|hCoV-19/South Africa/KRISP-105/2020|EPI ISL 455635|B.1.106|South Africa|2020-05-05	0.0002376566	Africa
Africa|hCoV-19/Gambia/GC19-3208/2020|EPI ISL 561048|B.1.5.12|Gambia|2020-07-27	Africa|hCoV-19/South Africa/KRISP-105/2020|EPI ISL 455635|B.1.106|South Africa|2020-05-05	0.0003056228	Africa
Africa|hCoV-19/Gambia/GC19-3209/2020|EPI ISL 561049|B.1.5.12|Gambia|2020-07-27	Africa|hCoV-19/South Africa/KRISP-105/2020|EPI ISL 455635|B.1.106|South Africa|2020-05-05	0.0002037292	Africa
Africa|hCoV-19/Gambia/GC19-3210/2020|EPI ISL 561050|B.1.5.12|Gambia|2020-07-27	Africa|hCoV-19/South Africa/KRISP-105/2020|EPI ISL 455635|B.1.106|South Africa|2020-05-05	0.0002087434	Africa
Africa|hCoV-19/Gambia/GC19-3214/2020|EPI ISL 561051|B.1.1.293|Gambia|2020-07-27	Africa|hCoV-19/South Africa/KRISP-105/2020|EPI ISL 455635|B.1.106|South Africa|2020-05-05	0.0002377120	Africa
Africa|hCoV-19/Gambia/GC19-3219/2020|EPI ISL 561052|B.1.5.12|Gambia|2020-07-27	Africa|hCoV-19/South Africa/KRISP-105/2020|EPI ISL 455635|B.1.106|South Africa|2020-05-05	0.0002359427	Africa
Africa|hCoV-19/Gambia/GC19-3246/2020|EPI ISL 561053|B.1.5.12|Gambia|2020-07-27	Africa|hCoV-19/South Africa/KRISP-105/2020|EPI ISL 455635|B.1.106|South Africa|2020-05-05	0.0002376856	Africa
Africa|hCoV-19/Gambia/GC19-3255/2020|EPI ISL 561054|B.1.177|Gambia|2020-07-27	Africa|hCoV-19/South Africa/KRISP-105/2020|EPI ISL 455635|B.1.106|South Africa|2020-05-05	0.0001697956	Africa
Africa|hCoV-19/Gambia/GC19-3266/2020|EPI ISL 561055|B.1.5|Gambia|2020-07-27	Africa|hCoV-19/South Africa/KRISP-105/2020|EPI ISL 455635|B.1.106|South Africa|2020-05-05	0.0001358199	Africa
Africa|hCoV-19/Gambia/GC19-3267/2020|EPI ISL 561056|B.1.5.12|Gambia|2020-07-27	Africa|hCoV-19/South Africa/KRISP-105/2020|EPI ISL 455635|B.1.106|South Africa|2020-05-05	0.0001697725	Africa
Africa|hCoV-19/Gambia/GC19-3278/2020|EPI ISL 561058|B.1.5.12|Gambia|2020-07-27	Africa|hCoV-19/South Africa/KRISP-105/2020|EPI ISL 455635|B.1.106|South Africa|2020-05-05	0.0002037036	Africa
Africa|hCoV-19/Gambia/GC19-3301/2020|EPI ISL 561059|B.1.5.12|Gambia|2020-07-27	Africa|hCoV-19/South Africa/KRISP-105/2020|EPI ISL 455635|B.1.106|South Africa|2020-05-05	0.0002037243	Africa
Africa|hCoV-19/Gambia/GC19-3317/2020|EPI ISL 561060|B.1.5|Gambia|2020-07-27	Africa|hCoV-19/South Africa/KRISP-105/2020|EPI ISL 455635|B.1.106|South Africa|2020-05-05	0.0002022754	Africa
Africa|hCoV-19/Gambia/GC19-3323/2020|EPI ISL 561061|B.1.5|Gambia|2020-07-27	Africa|hCoV-19/South Africa/KRISP-105/2020|EPI ISL 455635|B.1.106|South Africa|2020-05-05	0.0001698031	Africa
Africa|hCoV-19/Gambia/GC19-3358/2020|EPI ISL 561062|B.1.1.293|Gambia|2020-07-27	Africa|hCoV-19/South Africa/KRISP-105/2020|EPI ISL 455635|B.1.106|South Africa|2020-05-05	0.0004382515	Africa
Africa|hCoV-19/Gambia/GC19-3365/2020|EPI ISL 561063|B.1.5.12|Gambia|2020-07-27	Africa|hCoV-19/South Africa/KRISP-105/2020|EPI ISL 455635|B.1.106|South Africa|2020-05-05	0.0002716435	Africa
Africa|hCoV-19/Gambia/GC19-3373/2020|EPI ISL 561064|B.1.5|Gambia|2020-07-27	Africa|hCoV-19/South Africa/KRISP-105/2020|EPI ISL 455635|B.1.106|South Africa|2020-05-05	0.0001358199	Africa
Africa|hCoV-19/Gambia/GC19-3374/2020|EPI ISL 561065|B.1.5.12|Gambia|2020-07-27	Africa|hCoV-19/South Africa/KRISP-105/2020|EPI ISL 455635|B.1.106|South Africa|2020-05-05	0.0002376646	Africa
Africa|hCoV-19/Gambia/GC19-3375/2020|EPI ISL 561066|B.1.5.12|Gambia|2020-07-27	Africa|hCoV-19/South Africa/KRISP-105/2020|EPI ISL 455635|B.1.106|South Africa|2020-05-05	0.0002037036	Africa
Africa|hCoV-19/Gambia/GC19-3380/2020|EPI ISL 561067|B.1.5.12|Gambia|2020-07-27	Africa|hCoV-19/South Africa/KRISP-105/2020|EPI ISL 455635|B.1.106|South Africa|2020-05-05	0.0002376808	Africa
Africa|hCoV-19/Gambia/GC19-3381/2020|EPI ISL 561068|B.1.5.12|Gambia|2020-07-27	Africa|hCoV-19/South Africa/KRISP-105/2020|EPI ISL 455635|B.1.106|South Africa|2020-05-05	0.0004044964	Africa
Africa|hCoV-19/Gambia/GC19-3396/2020|EPI ISL 561069|B.1.5.12|Gambia|2020-07-27	Africa|hCoV-19/South Africa/KRISP-105/2020|EPI ISL 455635|B.1.106|South Africa|2020-05-05	0.0003707809	Africa
Africa|hCoV-19/Gambia/GC19-3398/2020|EPI ISL 561070|B.1.1.242|Gambia|2020-07-27	Africa|hCoV-19/South Africa/KRISP-105/2020|EPI ISL 455635|B.1.106|South Africa|2020-05-05	0.0005056854	Africa
Africa|hCoV-19/Gambia/GC19-3399/2020|EPI ISL 561172|B.1.5|Gambia|2020-07-27	Africa|hCoV-19/South Africa/KRISP-105/2020|EPI ISL 455635|B.1.106|South Africa|2020-05-05	0.0002359736	Africa
Africa|hCoV-19/Gambia/GC19-3400/2020|EPI ISL 561173|B.1.5|Gambia|2020-07-27	Africa|hCoV-19/South Africa/KRISP-105/2020|EPI ISL 455635|B.1.106|South Africa|2020-05-05	0.0002359451	Africa
Africa|hCoV-19/Gambia/GC19-3407/2020|EPI ISL 561174|B.1.1.242|Gambia|2020-07-27	Africa|hCoV-19/South Africa/KRISP-105/2020|EPI ISL 455635|B.1.106|South Africa|2020-05-05	0.0002696698	Africa
Africa|hCoV-19/Gambia/GC19-3411/2020|EPI ISL 561175|B.1.5.12|Gambia|2020-07-27	Africa|hCoV-19/South Africa/KRISP-105/2020|EPI ISL 455635|B.1.106|South Africa|2020-05-05	0.0003081789	Africa
Africa|hCoV-19/Gambia/GC19-3418/2020|EPI ISL 561176|B.1.1.242|Gambia|2020-07-27	Africa|hCoV-19/South Africa/KRISP-105/2020|EPI ISL 455635|B.1.106|South Africa|2020-05-05	0.0003370814	Africa
Africa|hCoV-19/Gambia/GC19-3429/2020|EPI ISL 561178|B.1.5.12|Gambia|2020-07-27	Africa|hCoV-19/South Africa/KRISP-105/2020|EPI ISL 455635|B.1.106|South Africa|2020-05-05	0.0002359109	Africa
Africa|hCoV-19/Gambia/GC19-3432/2020|EPI ISL 561179|B.1.5.12|Gambia|2020-07-27	Africa|hCoV-19/South Africa/KRISP-105/2020|EPI ISL 455635|B.1.106|South Africa|2020-05-05	0.0004075579	Africa
Africa|hCoV-19/Gambia/GC19-3438/2020|EPI ISL 561180|B.1.5.12|Gambia|2020-07-27	Africa|hCoV-19/South Africa/KRISP-105/2020|EPI ISL 455635|B.1.106|South Africa|2020-05-05	0.0003708021	Africa
Africa|hCoV-19/Gambia/GC19-3445/2020|EPI ISL 561181|B.1.5.12|Gambia|2020-07-27	Africa|hCoV-19/South Africa/KRISP-105/2020|EPI ISL 455635|B.1.106|South Africa|2020-05-05	0.0004382134	Africa
Africa|hCoV-19/Gambia/GC19-3448/2020|EPI ISL 561183|B.1.5|Gambia|2020-07-27	Africa|hCoV-19/South Africa/KRISP-105/2020|EPI ISL 455635|B.1.106|South Africa|2020-05-05	0.0001714154	Africa
Africa|hCoV-19/Gambia/GC19-3497/2020|EPI ISL 561184|B.1.5.12|Gambia|2020-07-27	Africa|hCoV-19/South Africa/KRISP-105/2020|EPI ISL 455635|B.1.106|South Africa|2020-05-05	0.0003707560	Africa
Africa|hCoV-19/Gambia/GC19-3503/2020|EPI ISL 561186|B.1.5.12|Gambia|2020-07-27	Africa|hCoV-19/South Africa/KRISP-105/2020|EPI ISL 455635|B.1.106|South Africa|2020-05-05	0.0002738750	Africa
Africa|hCoV-19/Gambia/GC19-3504/2020|EPI ISL 561187|B.1.5.12|Gambia|2020-07-27	Africa|hCoV-19/South Africa/KRISP-105/2020|EPI ISL 455635|B.1.106|South Africa|2020-05-05	0.0003395729	Africa
Africa|hCoV-19/Gambia/GC19-3505/2020|EPI ISL 561188|B.1.5.12|Gambia|2020-07-27	Africa|hCoV-19/South Africa/KRISP-105/2020|EPI ISL 455635|B.1.106|South Africa|2020-05-05	0.0003033509	Africa
Africa|hCoV-19/Gambia/GC19-3529/2020|EPI ISL 561191|B.1.5.12|Gambia|2020-07-27	Africa|hCoV-19/South Africa/KRISP-105/2020|EPI ISL 455635|B.1.106|South Africa|2020-05-05	0.0003707897	Africa
Africa|hCoV-19/Gambia/GC19-3530/2020|EPI ISL 561192|B.1.5.12|Gambia|2020-07-27	Africa|hCoV-19/South Africa/KRISP-105/2020|EPI ISL 455635|B.1.106|South Africa|2020-05-05	0.0002419939	Africa
Africa|hCoV-19/Gambia/GC19-3533/2020|EPI ISL 561193|B.1.1.293|Gambia|2020-07-27	Africa|hCoV-19/South Africa/KRISP-105/2020|EPI ISL 455635|B.1.106|South Africa|2020-05-05	0.0003708347	Africa
Africa|hCoV-19/Gambia/GC19-3535/2020|EPI ISL 561194|B.1.1.242|Gambia|2020-07-27	Africa|hCoV-19/South Africa/KRISP-105/2020|EPI ISL 455635|B.1.106|South Africa|2020-05-05	0.0004382577	Africa
Africa|hCoV-19/Gambia/GC19-3550/2020|EPI ISL 561195|B.1.5.12|Gambia|2020-07-27	Africa|hCoV-19/South Africa/KRISP-105/2020|EPI ISL 455635|B.1.106|South Africa|2020-05-05	0.0003370702	Africa
Africa|hCoV-19/Gambia/GC19-3565/2020|EPI ISL 561196|B.1.5.12|Gambia|2020-07-27	Africa|hCoV-19/South Africa/KRISP-105/2020|EPI ISL 455635|B.1.106|South Africa|2020-05-05	0.0002696180	Africa
Africa|hCoV-19/Gambia/GC19-3578/2020|EPI ISL 561197|B.1.5.12|Gambia|2020-07-27	Africa|hCoV-19/South Africa/KRISP-105/2020|EPI ISL 455635|B.1.106|South Africa|2020-05-05	0.0003034695	Africa
Africa|hCoV-19/Gambia/GC19-3629/2020|EPI ISL 561199|B.1.5.12|Gambia|2020-07-27	Africa|hCoV-19/South Africa/KRISP-105/2020|EPI ISL 455635|B.1.106|South Africa|2020-05-05	0.0004045142	Africa
Africa|hCoV-19/Gambia/GC19-3656/2020|EPI ISL 561201|B.1.5.12|Gambia|2020-07-27	Africa|hCoV-19/South Africa/KRISP-105/2020|EPI ISL 455635|B.1.106|South Africa|2020-05-05	0.0003033570	Africa
Africa|hCoV-19/Gambia/GC19-3659/2020|EPI ISL 561202|B.1.1|Gambia|2020-07-27	Africa|hCoV-19/South Africa/KRISP-105/2020|EPI ISL 455635|B.1.106|South Africa|2020-05-05	0.0003033865	Africa
Africa|hCoV-19/Gambia/GC19-3666/2020|EPI ISL 561204|B.1.5.12|Gambia|2020-07-27	Africa|hCoV-19/South Africa/KRISP-105/2020|EPI ISL 455635|B.1.106|South Africa|2020-05-05	0.0003738171	Africa
Africa|hCoV-19/Gambia/GC19-3769/2020|EPI ISL 561072|B.1.292|Gambia|2020-07-27	Africa|hCoV-19/South Africa/KRISP-105/2020|EPI ISL 455635|B.1.106|South Africa|2020-05-05	0.0003081008	Africa
Africa|hCoV-19/Gambia/GC19-3773/2020|EPI ISL 561073|B.1.5.12|Gambia|2020-07-27	Africa|hCoV-19/South Africa/KRISP-105/2020|EPI ISL 455635|B.1.106|South Africa|2020-05-05	0.0003707809	Africa
Africa|hCoV-19/Gambia/GC19-3774/2020|EPI ISL 561074|B.1.5.12|Gambia|2020-07-27	Africa|hCoV-19/South Africa/KRISP-105/2020|EPI ISL 455635|B.1.106|South Africa|2020-05-05	0.0003370668	Africa
Africa|hCoV-19/Gambia/GC19-3794/2020|EPI ISL 561078|B.1.5.12|Gambia|2020-07-27	Africa|hCoV-19/South Africa/KRISP-105/2020|EPI ISL 455635|B.1.106|South Africa|2020-05-05	0.0003423509	Africa
Africa|hCoV-19/Gambia/GC19-3796/2020|EPI ISL 561079|B.1.5.12|Gambia|2020-07-27	Africa|hCoV-19/South Africa/KRISP-105/2020|EPI ISL 455635|B.1.106|South Africa|2020-05-05	0.0003707633	Africa
Africa|hCoV-19/Gambia/GC19-3798/2020|EPI ISL 561080|B.1.1.242|Gambia|2020-07-27	Africa|hCoV-19/South Africa/KRISP-105/2020|EPI ISL 455635|B.1.106|South Africa|2020-05-05	0.0004765851	Africa
Africa|hCoV-19/Gambia/GC19-3799/2020|EPI ISL 561081|B.1.1.242|Gambia|2020-07-27	Africa|hCoV-19/South Africa/KRISP-105/2020|EPI ISL 455635|B.1.106|South Africa|2020-05-05	0.0004719430	Africa
Africa|hCoV-19/Gambia/GC19-3802/2020|EPI ISL 561082|B.1.5.12|Gambia|2020-07-27	Africa|hCoV-19/South Africa/KRISP-105/2020|EPI ISL 455635|B.1.106|South Africa|2020-05-05	0.0004044909	Africa
Africa|hCoV-19/Gambia/GC19-3805/2020|EPI ISL 561083|B.1.5.12|Gambia|2020-07-27	Africa|hCoV-19/South Africa/KRISP-105/2020|EPI ISL 455635|B.1.106|South Africa|2020-05-05	0.0003707722	Africa
Africa|hCoV-19/Gambia/GC19-3806/2020|EPI ISL 561084|B.1.1.293|Gambia|2020-07-27	Africa|hCoV-19/South Africa/KRISP-105/2020|EPI ISL 455635|B.1.106|South Africa|2020-05-05	0.0003708046	Africa
Africa|hCoV-19/Gambia/GC19-3807/2020|EPI ISL 561085|B.1.1.293|Gambia|2020-07-27	Africa|hCoV-19/South Africa/KRISP-105/2020|EPI ISL 455635|B.1.106|South Africa|2020-05-05	0.0004045535	Africa
Africa|hCoV-19/Gambia/GC19-3812/2020|EPI ISL 561086|B.1.1.293|Gambia|2020-07-27	Africa|hCoV-19/South Africa/KRISP-105/2020|EPI ISL 455635|B.1.106|South Africa|2020-05-05	0.0004391781	Africa
Africa|hCoV-19/Gambia/GC19-3813/2020|EPI ISL 561087|B.1.1.293|Gambia|2020-07-27	Africa|hCoV-19/South Africa/KRISP-105/2020|EPI ISL 455635|B.1.106|South Africa|2020-05-05	0.0004045398	Africa
Africa|hCoV-19/Gambia/GC19-3814/2020|EPI ISL 561088|B.1|Gambia|2020-07-27	Africa|hCoV-19/South Africa/KRISP-105/2020|EPI ISL 455635|B.1.106|South Africa|2020-05-05	0.0004719919	Africa
Africa|hCoV-19/Gambia/GC19-3816/2020|EPI ISL 561089|B.1.1.293|Gambia|2020-07-27	Africa|hCoV-19/South Africa/KRISP-105/2020|EPI ISL 455635|B.1.106|South Africa|2020-05-05	0.0002716582	Africa
Africa|hCoV-19/Gambia/GC19-3818/2020|EPI ISL 561090|B.1.1.293|Gambia|2020-07-27	Africa|hCoV-19/South Africa/KRISP-105/2020|EPI ISL 455635|B.1.106|South Africa|2020-05-05	0.0004719729	Africa
Africa|hCoV-19/Gambia/GC19-3820/2020|EPI ISL 561091|B.1.1.293|Gambia|2020-07-27	Africa|hCoV-19/South Africa/KRISP-105/2020|EPI ISL 455635|B.1.106|South Africa|2020-05-05	0.0004045399	Africa
Africa|hCoV-19/Gambia/GC19-3821/2020|EPI ISL 561092|B.1.5.12|Gambia|2020-07-27	Africa|hCoV-19/South Africa/KRISP-105/2020|EPI ISL 455635|B.1.106|South Africa|2020-05-05	0.0002765511	Africa
Africa|hCoV-19/Gambia/GC19-3822/2020|EPI ISL 561093|B.1.5.12|Gambia|2020-07-27	Africa|hCoV-19/South Africa/KRISP-105/2020|EPI ISL 455635|B.1.106|South Africa|2020-05-05	0.0003707810	Africa
Africa|hCoV-19/Gambia/GC19-3823/2020|EPI ISL 561094|B.1.5.12|Gambia|2020-07-27	Africa|hCoV-19/South Africa/KRISP-105/2020|EPI ISL 455635|B.1.106|South Africa|2020-05-05	0.0003735618	Africa
Africa|hCoV-19/Gambia/GC19-3835/2020|EPI ISL 561096|B.1.1.293|Gambia|2020-07-27	Africa|hCoV-19/South Africa/KRISP-105/2020|EPI ISL 455635|B.1.106|South Africa|2020-05-05	0.0003708170	Africa
Africa|hCoV-19/Gambia/GC19-3836/2020|EPI ISL 561097|B.1.5.12|Gambia|2020-07-27	Africa|hCoV-19/South Africa/KRISP-105/2020|EPI ISL 455635|B.1.106|South Africa|2020-05-05	0.0003370440	Africa
Africa|hCoV-19/Gambia/GC19-3839/2020|EPI ISL 561098|B.1.5.12|Gambia|2020-07-27	Africa|hCoV-19/South Africa/KRISP-105/2020|EPI ISL 455635|B.1.106|South Africa|2020-05-05	0.0003707809	Africa
Africa|hCoV-19/Gambia/GC19-3842/2020|EPI ISL 561099|B.1.1.293|Gambia|2020-07-27	Africa|hCoV-19/South Africa/KRISP-105/2020|EPI ISL 455635|B.1.106|South Africa|2020-05-05	0.0004719823	Africa
Africa|hCoV-19/Gambia/GC19-3846/2020|EPI ISL 561100|B.1.1.293|Gambia|2020-07-27	Africa|hCoV-19/South Africa/KRISP-105/2020|EPI ISL 455635|B.1.106|South Africa|2020-05-05	0.0004382604	Africa
Africa|hCoV-19/Gambia/GC19-3852/2020|EPI ISL 561101|B.1.5.12|Gambia|2020-07-27	Africa|hCoV-19/South Africa/KRISP-105/2020|EPI ISL 455635|B.1.106|South Africa|2020-05-05	0.0003766232	Africa
Africa|hCoV-19/Gambia/GC19-3854/2020|EPI ISL 561102|B.1.1.293|Gambia|2020-07-27	Africa|hCoV-19/South Africa/KRISP-105/2020|EPI ISL 455635|B.1.106|South Africa|2020-05-05	0.0004719823	Africa
Africa|hCoV-19/Gambia/GC192573/2020|EPI ISL 561115|B.1.5.12|Gambia|2020-07-21	Africa|hCoV-19/South Africa/KRISP-105/2020|EPI ISL 455635|B.1.106|South Africa|2020-05-05	0.0003707971	Africa
Africa|hCoV-19/Gambia/GC192576/2020|EPI ISL 561117|B.1.5.12|Gambia|2020-07-21	Africa|hCoV-19/South Africa/KRISP-105/2020|EPI ISL 455635|B.1.106|South Africa|2020-05-05	0.0002718531	Africa
Africa|hCoV-19/Gambia/GC192579/2020|EPI ISL 561118|B.1.5.12|Gambia|2020-07-21	Africa|hCoV-19/South Africa/KRISP-105/2020|EPI ISL 455635|B.1.106|South Africa|2020-05-05	0.0002734509	Africa
Africa|hCoV-19/Gambia/GC192602/2020|EPI ISL 561120|B.1.1.293|Gambia|2020-07-21	Africa|hCoV-19/South Africa/KRISP-105/2020|EPI ISL 455635|B.1.106|South Africa|2020-05-05	0.0004719727	Africa
Africa|hCoV-19/Gambia/GC192610/2020|EPI ISL 561121|B.1.1.293|Gambia|2020-07-21	Africa|hCoV-19/South Africa/KRISP-105/2020|EPI ISL 455635|B.1.106|South Africa|2020-05-05	0.0004719729	Africa
Africa|hCoV-19/Gambia/GC192751/2020|EPI ISL 561138|B.1.5.12|Gambia|2020-07-21	Africa|hCoV-19/South Africa/KRISP-105/2020|EPI ISL 455635|B.1.106|South Africa|2020-05-05	0.0004045223	Africa
Africa|hCoV-19/Gambia/GC192756/2020|EPI ISL 561139|B.1.5.12|Gambia|2020-07-22	Africa|hCoV-19/South Africa/KRISP-105/2020|EPI ISL 455635|B.1.106|South Africa|2020-05-05	0.0003370668	Africa
Africa|hCoV-19/Gambia/GC192772/2020|EPI ISL 561140|B.1.1|Gambia|2020-07-22	Africa|hCoV-19/South Africa/KRISP-105/2020|EPI ISL 455635|B.1.106|South Africa|2020-05-05	0.0004382517	Africa
Africa|hCoV-19/Gambia/GC192778/2020|EPI ISL 561141|B.1.1|Gambia|2020-07-22	Africa|hCoV-19/South Africa/KRISP-105/2020|EPI ISL 455635|B.1.106|South Africa|2020-05-05	0.0003370996	Africa
Africa|hCoV-19/Gambia/GC192781/2020|EPI ISL 561142|B.1.5.12|Gambia|2020-07-22	Africa|hCoV-19/South Africa/KRISP-105/2020|EPI ISL 455635|B.1.106|South Africa|2020-05-05	0.0003707809	Africa
Africa|hCoV-19/Gambia/GC192782/2020|EPI ISL 561143|B.1.5.12|Gambia|2020-07-22	Africa|hCoV-19/South Africa/KRISP-105/2020|EPI ISL 455635|B.1.106|South Africa|2020-05-05	0.0003707897	Africa
Africa|hCoV-19/Gambia/GC192786/2020|EPI ISL 561144|B.1.1.293|Gambia|2020-07-22	Africa|hCoV-19/South Africa/KRISP-105/2020|EPI ISL 455635|B.1.106|South Africa|2020-05-05	0.0004045223	Africa
Africa|hCoV-19/Gambia/GC192789/2020|EPI ISL 561145|B.1|Gambia|2020-07-22	Africa|hCoV-19/South Africa/KRISP-105/2020|EPI ISL 455635|B.1.106|South Africa|2020-05-05	0.0003033397	Africa
Africa|hCoV-19/Gambia/GC192811/2020|EPI ISL 561147|B.1.5.12|Gambia|2020-07-22	Africa|hCoV-19/South Africa/KRISP-105/2020|EPI ISL 455635|B.1.106|South Africa|2020-05-05	0.0003426088	Africa
Africa|hCoV-19/Gambia/GC192812/2020|EPI ISL 561148|B.1.1.293|Gambia|2020-07-22	Africa|hCoV-19/South Africa/KRISP-105/2020|EPI ISL 455635|B.1.106|South Africa|2020-05-05	0.0003370734	Africa
Africa|hCoV-19/Gambia/NPHL-038/2020|EPI ISL 561205|B.1.1|Gambia|2020	Africa|hCoV-19/South Africa/KRISP-105/2020|EPI ISL 455635|B.1.106|South Africa|2020-05-05	0.0004719841	Africa
Africa|hCoV-19/Gambia/NPHL-061/2020|EPI ISL 561206|B.1.5.12|Gambia|2020	Africa|hCoV-19/South Africa/KRISP-105/2020|EPI ISL 455635|B.1.106|South Africa|2020-05-05	0.0004382238	Africa
Africa|hCoV-19/Gambia/NPHL-1168/2020|EPI ISL 561212|B.1.5.12|Gambia|2020-06-27	Africa|hCoV-19/South Africa/KRISP-105/2020|EPI ISL 455635|B.1.106|South Africa|2020-05-05	0.0004382500	Africa
Africa|hCoV-19/Gambia/NPHL-1208/2020|EPI ISL 561213|B.1.5.12|Gambia|2020-06-30	Africa|hCoV-19/South Africa/KRISP-105/2020|EPI ISL 455635|B.1.106|South Africa|2020-05-05	0.0002049368	Africa
Africa|hCoV-19/Gambia/NPHL-1209/2020|EPI ISL 561214|B.1.5.12|Gambia|2020-06-30	Africa|hCoV-19/South Africa/KRISP-105/2020|EPI ISL 455635|B.1.106|South Africa|2020-05-05	0.0001721688	Africa
Africa|hCoV-19/Gambia/NPHL-1212/2020|EPI ISL 561215|B.1.5.12|Gambia|2020-06-30	Africa|hCoV-19/South Africa/KRISP-105/2020|EPI ISL 455635|B.1.106|South Africa|2020-05-05	0.0003033262	Africa
Africa|hCoV-19/Gambia/NPHL-1224/2020|EPI ISL 561217|B.1.1.293|Gambia|2020-06-30	Africa|hCoV-19/South Africa/KRISP-105/2020|EPI ISL 455635|B.1.106|South Africa|2020-05-05	0.0003168014	Africa
Africa|hCoV-19/Gambia/NPHL-1230/2020|EPI ISL 561218|B.1.5|Gambia|2020-06-30	Africa|hCoV-19/South Africa/KRISP-105/2020|EPI ISL 455635|B.1.106|South Africa|2020-05-05	0.0001366038	Africa
Africa|hCoV-19/Gambia/NPHL-1248/2020|EPI ISL 561222|B.1.5|Gambia|2020-07-01	Africa|hCoV-19/South Africa/KRISP-105/2020|EPI ISL 455635|B.1.106|South Africa|2020-05-05	0.0001365942	Africa
Africa|hCoV-19/Gambia/NPHL-1258/2020|EPI ISL 561223|B.1.292|Gambia|2020-07-02	Africa|hCoV-19/South Africa/KRISP-105/2020|EPI ISL 455635|B.1.106|South Africa|2020-05-05	0.0002696231	Africa
Africa|hCoV-19/Gambia/NPHL-1422/2020|EPI ISL 561228|B.1.5|Gambia|2020-07-04	Africa|hCoV-19/South Africa/KRISP-105/2020|EPI ISL 455635|B.1.106|South Africa|2020-05-05	0.0001772327	Africa
Africa|hCoV-19/Gambia/NPHL-1424/2020|EPI ISL 561229|B.1.292|Gambia|2020-07-04	Africa|hCoV-19/South Africa/KRISP-105/2020|EPI ISL 455635|B.1.106|South Africa|2020-05-05	0.0002697041	Africa
Africa|hCoV-19/Gambia/NPHL-1446/2020|EPI ISL 561230|B.1.5|Gambia|2020-07-04	Africa|hCoV-19/South Africa/KRISP-105/2020|EPI ISL 455635|B.1.106|South Africa|2020-05-05	0.0001365942	Africa
Africa|hCoV-19/Gambia/NPHL-1477/2020|EPI ISL 561231|B.1.5|Gambia|2020	Africa|hCoV-19/South Africa/KRISP-105/2020|EPI ISL 455635|B.1.106|South Africa|2020-05-05	0.0001410738	Africa
Africa|hCoV-19/Gambia/NPHL-1514/2020|EPI ISL 561232|B.1.1|Gambia|2020	Africa|hCoV-19/South Africa/KRISP-105/2020|EPI ISL 455635|B.1.106|South Africa|2020-05-05	0.0003707884	Africa
Africa|hCoV-19/Gambia/NPHL-1641/2020|EPI ISL 561235|B.1.292|Gambia|2020-07-31	Africa|hCoV-19/South Africa/KRISP-105/2020|EPI ISL 455635|B.1.106|South Africa|2020-05-05	0.0003143380	Africa
Africa|hCoV-19/Gambia/NPHL-1645/2020|EPI ISL 561236|B.1.1.293|Gambia|2020-08-04	Africa|hCoV-19/South Africa/KRISP-105/2020|EPI ISL 455635|B.1.106|South Africa|2020-05-05	0.0003051422	Africa
Africa|hCoV-19/Gambia/NPHL-1711/2020|EPI ISL 561237|B.1.1.293|Gambia|2020-08-04	Africa|hCoV-19/South Africa/KRISP-105/2020|EPI ISL 455635|B.1.106|South Africa|2020-05-05	0.0003370733	Africa
Africa|hCoV-19/Gambia/NPHL-1746/2020|EPI ISL 561238|B.1.1|Gambia|2020-07-20	Africa|hCoV-19/South Africa/KRISP-105/2020|EPI ISL 455635|B.1.106|South Africa|2020-05-05	0.0002696842	Africa
Africa|hCoV-19/Gambia/NPHL-1921/2020|EPI ISL 561239|B.1.1|Gambia|2020	Africa|hCoV-19/South Africa/KRISP-105/2020|EPI ISL 455635|B.1.106|South Africa|2020-05-05	0.0004382517	Africa
Africa|hCoV-19/Gambia/NPHL-1968/2020|EPI ISL 561240|B.1.1|Gambia|2020-07-16	Africa|hCoV-19/South Africa/KRISP-105/2020|EPI ISL 455635|B.1.106|South Africa|2020-05-05	0.0004382517	Africa
Africa|hCoV-19/Gambia/NPHL-2037/2020|EPI ISL 561241|B.1.1|Gambia|2020-07-15	Africa|hCoV-19/South Africa/KRISP-105/2020|EPI ISL 455635|B.1.106|South Africa|2020-05-05	0.0004045455	Africa
Africa|hCoV-19/Gambia/NPHL-2268/2020|EPI ISL 561242|B.1.1|Gambia|2020	Africa|hCoV-19/South Africa/KRISP-105/2020|EPI ISL 455635|B.1.106|South Africa|2020-05-05	0.0002365086	Africa
Africa|hCoV-19/Gambia/NPHL-2344/2020|EPI ISL 561243|B.1.292|Gambia|2020	Africa|hCoV-19/South Africa/KRISP-105/2020|EPI ISL 455635|B.1.106|South Africa|2020-05-05	0.0003370722	Africa
Africa|hCoV-19/Gambia/NPHL-2374/2020|EPI ISL 561244|B.1.5.12|Gambia|2020	Africa|hCoV-19/South Africa/KRISP-105/2020|EPI ISL 455635|B.1.106|South Africa|2020-05-05	0.0003033366	Africa
Africa|hCoV-19/Gambia/NPHL-242/2020|EPI ISL 561245|B.1.5|Gambia|2020	Africa|hCoV-19/South Africa/KRISP-105/2020|EPI ISL 455635|B.1.106|South Africa|2020-05-05	0.0001348130	Africa
Africa|hCoV-19/Gambia/NPHL-243/2020|EPI ISL 561246|B.1.5|Gambia|2020	Africa|hCoV-19/South Africa/KRISP-105/2020|EPI ISL 455635|B.1.106|South Africa|2020-05-05	0.0002066445	Africa
Africa|hCoV-19/Gambia/NPHL-244/2020|EPI ISL 561247|B.1.1.293|Gambia|2020	Africa|hCoV-19/South Africa/KRISP-105/2020|EPI ISL 455635|B.1.106|South Africa|2020-05-05	0.0003736938	Africa
Africa|hCoV-19/Gambia/NPHL-2443/2020|EPI ISL 561248|B.1.5.12|Gambia|2020	Africa|hCoV-19/South Africa/KRISP-105/2020|EPI ISL 455635|B.1.106|South Africa|2020-05-05	0.0003033264	Africa
Africa|hCoV-19/Gambia/NPHL-2444/2020|EPI ISL 561249|B.1.292|Gambia|2020-07-21	Africa|hCoV-19/South Africa/KRISP-105/2020|EPI ISL 455635|B.1.106|South Africa|2020-05-05	0.0003033324	Africa
Africa|hCoV-19/Gambia/NPHL-2446/2020|EPI ISL 561250|B.1.1|Gambia|2020	Africa|hCoV-19/South Africa/KRISP-105/2020|EPI ISL 455635|B.1.106|South Africa|2020-05-05	0.0004495088	Africa
Africa|hCoV-19/Gambia/NPHL-245/2020|EPI ISL 561251|B.1.1|Gambia|2020	Africa|hCoV-19/South Africa/KRISP-105/2020|EPI ISL 455635|B.1.106|South Africa|2020-05-05	0.0002716712	Africa
Africa|hCoV-19/Gambia/NPHL-2457/2020|EPI ISL 561252|B.1.1|Gambia|2020-07-21	Africa|hCoV-19/South Africa/KRISP-105/2020|EPI ISL 455635|B.1.106|South Africa|2020-05-05	0.0004494933	Africa
Africa|hCoV-19/Gambia/NPHL-2458/2020|EPI ISL 561253|B.1.292|Gambia|2020-07-21	Africa|hCoV-19/South Africa/KRISP-105/2020|EPI ISL 455635|B.1.106|South Africa|2020-05-05	0.0003112189	Africa
Africa|hCoV-19/Gambia/NPHL-2463/2020|EPI ISL 561254|B.1.1|Gambia|2020	Africa|hCoV-19/South Africa/KRISP-105/2020|EPI ISL 455635|B.1.106|South Africa|2020-05-05	0.0004540295	Africa
Africa|hCoV-19/Gambia/NPHL-2465/2020|EPI ISL 561255|B.1.1|Gambia|2020-07-21	Africa|hCoV-19/South Africa/KRISP-105/2020|EPI ISL 455635|B.1.106|South Africa|2020-05-05	0.0004495245	Africa
Africa|hCoV-19/Gambia/NPHL-2469/2020|EPI ISL 561256|B.1.5.12|Gambia|2020-07-21	Africa|hCoV-19/South Africa/KRISP-105/2020|EPI ISL 455635|B.1.106|South Africa|2020-05-05	0.0003803116	Africa
Africa|hCoV-19/Gambia/NPHL-247/2020|EPI ISL 561257|B.1.1.293|Gambia|2020	Africa|hCoV-19/South Africa/KRISP-105/2020|EPI ISL 455635|B.1.106|South Africa|2020-05-05	0.0003708097	Africa
Africa|hCoV-19/Gambia/NPHL-2470/2020|EPI ISL 561258|B.1.1|Gambia|2020-07-21	Africa|hCoV-19/South Africa/KRISP-105/2020|EPI ISL 455635|B.1.106|South Africa|2020-05-05	0.0004495089	Africa
Africa|hCoV-19/Gambia/NPHL-2472/2020|EPI ISL 561259|B.1.5.12|Gambia|2020-07-21	Africa|hCoV-19/South Africa/KRISP-105/2020|EPI ISL 455635|B.1.106|South Africa|2020-05-05	0.0001728354	Africa
Africa|hCoV-19/Gambia/NPHL-2473/2020|EPI ISL 561260|B.1.5.12|Gambia|2020-07-21	Africa|hCoV-19/South Africa/KRISP-105/2020|EPI ISL 455635|B.1.106|South Africa|2020-05-05	0.0004382562	Africa
Africa|hCoV-19/Gambia/NPHL-2478/2020|EPI ISL 561261|B.1.5.12|Gambia|2020-07-21	Africa|hCoV-19/South Africa/KRISP-105/2020|EPI ISL 455635|B.1.106|South Africa|2020-05-05	0.0002793774	Africa
Africa|hCoV-19/Gambia/NPHL-2497/2020|EPI ISL 561262|B.1.1.242|Gambia|2020-07-21	Africa|hCoV-19/South Africa/KRISP-105/2020|EPI ISL 455635|B.1.106|South Africa|2020-05-05	0.0004190823	Africa
Africa|hCoV-19/Gambia/NPHL-2504/2020|EPI ISL 561264|B.1.5.12|Gambia|2020-07-23	Africa|hCoV-19/South Africa/KRISP-105/2020|EPI ISL 455635|B.1.106|South Africa|2020-05-05	0.0004458163	Africa
Africa|hCoV-19/Gambia/NPHL-2514/2020|EPI ISL 561265|B.1.5.12|Gambia|2020-07-21	Africa|hCoV-19/South Africa/KRISP-105/2020|EPI ISL 455635|B.1.106|South Africa|2020-05-05	0.0003803155	Africa
Africa|hCoV-19/Gambia/NPHL-2521/2020|EPI ISL 561266|B.1.5.12|Gambia|2020-07-23	Africa|hCoV-19/South Africa/KRISP-105/2020|EPI ISL 455635|B.1.106|South Africa|2020-05-05	0.0003802999	Africa
Africa|hCoV-19/Gambia/NPHL-2522/2020|EPI ISL 561267|B.1.1.293|Gambia|2020-07-22	Africa|hCoV-19/South Africa/KRISP-105/2020|EPI ISL 455635|B.1.106|South Africa|2020-05-05	0.0004152714	Africa
Africa|hCoV-19/Gambia/NPHL-2524/2020|EPI ISL 561268|B.1.1|Gambia|2020-07-24	Africa|hCoV-19/South Africa/KRISP-105/2020|EPI ISL 455635|B.1.106|South Africa|2020-05-05	0.0004045455	Africa
Africa|hCoV-19/Gambia/NPHL-2529/2020|EPI ISL 561269|B.1.1.293|Gambia|2020-07-21	Africa|hCoV-19/South Africa/KRISP-105/2020|EPI ISL 455635|B.1.106|South Africa|2020-05-05	0.0003803077	Africa
Africa|hCoV-19/Gambia/NPHL-253/2020|EPI ISL 561270|B.1.1.293|Gambia|2020	Africa|hCoV-19/South Africa/KRISP-105/2020|EPI ISL 455635|B.1.106|South Africa|2020-05-05	0.0004045143	Africa
Africa|hCoV-19/Gambia/NPHL-2537/2020|EPI ISL 561271|B.1.1|Gambia|2020	Africa|hCoV-19/South Africa/KRISP-105/2020|EPI ISL 455635|B.1.106|South Africa|2020-05-05	0.0004793847	Africa
Africa|hCoV-19/Gambia/NPHL-2538/2020|EPI ISL 561272|B.1.5.12|Gambia|2020-07-21	Africa|hCoV-19/South Africa/KRISP-105/2020|EPI ISL 455635|B.1.106|South Africa|2020-05-05	0.0003457116	Africa
Africa|hCoV-19/Gambia/NPHL-2550/2020|EPI ISL 561274|B.1.292|Gambia|2020-07-21	Africa|hCoV-19/South Africa/KRISP-105/2020|EPI ISL 455635|B.1.106|South Africa|2020-05-05	0.0002765568	Africa
Africa|hCoV-19/Gambia/NPHL-2554/2020|EPI ISL 561275|B.1.5.12|Gambia|2020	Africa|hCoV-19/South Africa/KRISP-105/2020|EPI ISL 455635|B.1.106|South Africa|2020-05-05	0.0002765702	Africa
Africa|hCoV-19/Gambia/NPHL-2555/2020|EPI ISL 561276|B.1.1|Gambia|2020-07-21	Africa|hCoV-19/South Africa/KRISP-105/2020|EPI ISL 455635|B.1.106|South Africa|2020-05-05	0.0004192168	Africa
Africa|hCoV-19/Gambia/NPHL-256/2020|EPI ISL 561277|B.1.1.293|Gambia|2020	Africa|hCoV-19/South Africa/KRISP-105/2020|EPI ISL 455635|B.1.106|South Africa|2020-05-05	0.0003033805	Africa
Africa|hCoV-19/Gambia/NPHL-2560/2020|EPI ISL 561278|B.1.1|Gambia|2020	Africa|hCoV-19/South Africa/KRISP-105/2020|EPI ISL 455635|B.1.106|South Africa|2020-05-05	0.0004494933	Africa
Africa|hCoV-19/Gambia/NPHL-2567/2020|EPI ISL 561279|B.1|Gambia|2020	Africa|hCoV-19/South Africa/KRISP-105/2020|EPI ISL 455635|B.1.106|South Africa|2020-05-05	0.0005057380	Africa
Africa|hCoV-19/Gambia/NPHL-2573/2020|EPI ISL 561280|B.1.1.293|Gambia|2020	Africa|hCoV-19/South Africa/KRISP-105/2020|EPI ISL 455635|B.1.106|South Africa|2020-05-05	0.0002765826	Africa
Africa|hCoV-19/Gambia/NPHL-2586/2020|EPI ISL 561281|B.1.5.12|Gambia|2020-07-23	Africa|hCoV-19/South Africa/KRISP-105/2020|EPI ISL 455635|B.1.106|South Africa|2020-05-05	0.0002793218	Africa
Africa|hCoV-19/Gambia/NPHL-2588/2020|EPI ISL 561282|B.1.1|Gambia|2020	Africa|hCoV-19/South Africa/KRISP-105/2020|EPI ISL 455635|B.1.106|South Africa|2020-05-05	0.0004719731	Africa
Africa|hCoV-19/Gambia/NPHL-2615/2020|EPI ISL 561283|B.1.1.293|Gambia|2020-08-18	Africa|hCoV-19/South Africa/KRISP-105/2020|EPI ISL 455635|B.1.106|South Africa|2020-05-05	0.0004045141	Africa
Africa|hCoV-19/Gambia/NPHL-2626/2020|EPI ISL 561284|B.1.1.293|Gambia|2020	Africa|hCoV-19/South Africa/KRISP-105/2020|EPI ISL 455635|B.1.106|South Africa|2020-05-05	0.0003033835	Africa
Africa|hCoV-19/Gambia/NPHL-2640/2020|EPI ISL 561285|B.1.5.12|Gambia|2020-06-17	Africa|hCoV-19/South Africa/KRISP-105/2020|EPI ISL 455635|B.1.106|South Africa|2020-05-05	0.0002696297	Africa
Africa|hCoV-19/Gambia/NPHL-266/2020|EPI ISL 561286|B.1.5.12|Gambia|2020	Africa|hCoV-19/South Africa/KRISP-105/2020|EPI ISL 455635|B.1.106|South Africa|2020-05-05	0.0003457306	Africa
Africa|hCoV-19/Gambia/NPHL-2706/2020|EPI ISL 561287|B.1.292|Gambia|2020	Africa|hCoV-19/South Africa/KRISP-105/2020|EPI ISL 455635|B.1.106|South Africa|2020-05-05	0.0003370429	Africa
Africa|hCoV-19/Gambia/NPHL-2712/2020|EPI ISL 561288|B.1.5.12|Gambia|2020-08-03	Africa|hCoV-19/South Africa/KRISP-105/2020|EPI ISL 455635|B.1.106|South Africa|2020-05-05	0.0003707971	Africa
Africa|hCoV-19/Gambia/NPHL-2727/2020|EPI ISL 561289|B.1.5.12|Gambia|2020-08-04	Africa|hCoV-19/South Africa/KRISP-105/2020|EPI ISL 455635|B.1.106|South Africa|2020-05-05	0.0003707809	Africa
Africa|hCoV-19/Gambia/NPHL-2729/2020|EPI ISL 561290|B.1.1|Gambia|2020-07-23	Africa|hCoV-19/South Africa/KRISP-105/2020|EPI ISL 455635|B.1.106|South Africa|2020-05-05	0.0004382517	Africa
Africa|hCoV-19/Gambia/NPHL-2736/2020|EPI ISL 561291|B.1.1.242|Gambia|2020-07-25	Africa|hCoV-19/South Africa/KRISP-105/2020|EPI ISL 455635|B.1.106|South Africa|2020-05-05	0.0004719635	Africa
Africa|hCoV-19/Gambia/NPHL-2759/2020|EPI ISL 561292|B.1.5.12|Gambia|2020-08-07	Africa|hCoV-19/South Africa/KRISP-105/2020|EPI ISL 455635|B.1.106|South Africa|2020-05-05	0.0003370963	Africa
Africa|hCoV-19/Gambia/NPHL-2762/2020|EPI ISL 561293|B.1.5.12|Gambia|2020-07-25	Africa|hCoV-19/South Africa/KRISP-105/2020|EPI ISL 455635|B.1.106|South Africa|2020-05-05	0.0004045046	Africa
Africa|hCoV-19/Gambia/NPHL-2767/2020|EPI ISL 561294|B.1.1.293|Gambia|2020-07-25	Africa|hCoV-19/South Africa/KRISP-105/2020|EPI ISL 455635|B.1.106|South Africa|2020-05-05	0.0004382429	Africa
Africa|hCoV-19/Gambia/NPHL-2768/2020|EPI ISL 561295|B.1.1.293|Gambia|2020-07-27	Africa|hCoV-19/South Africa/KRISP-105/2020|EPI ISL 455635|B.1.106|South Africa|2020-05-05	0.0003707972	Africa
Africa|hCoV-19/Gambia/NPHL-277/2020|EPI ISL 561296|B.1.5.12|Gambia|2020	Africa|hCoV-19/South Africa/KRISP-105/2020|EPI ISL 455635|B.1.106|South Africa|2020-05-05	0.0003707897	Africa
Africa|hCoV-19/Gambia/NPHL-2785/2020|EPI ISL 561297|B.1.1.242|Gambia|2020-07-27	Africa|hCoV-19/South Africa/KRISP-105/2020|EPI ISL 455635|B.1.106|South Africa|2020-05-05	0.0004045197	Africa
Africa|hCoV-19/Gambia/NPHL-2790/2020|EPI ISL 561298|B.1.1.293|Gambia|2020	Africa|hCoV-19/South Africa/KRISP-105/2020|EPI ISL 455635|B.1.106|South Africa|2020-05-05	0.0004382517	Africa
Africa|hCoV-19/Gambia/NPHL-2825/2020|EPI ISL 561299|B.1.5.12|Gambia|2020	Africa|hCoV-19/South Africa/KRISP-105/2020|EPI ISL 455635|B.1.106|South Africa|2020-05-05	0.0003707472	Africa
Africa|hCoV-19/Gambia/NPHL-287/2020|EPI ISL 561300|B.1.1.293|Gambia|2020	Africa|hCoV-19/South Africa/KRISP-105/2020|EPI ISL 455635|B.1.106|South Africa|2020-05-05	0.0004045359	Africa
Africa|hCoV-19/Gambia/NPHL-2889/2020|EPI ISL 561301|B.1.5.12|Gambia|2020	Africa|hCoV-19/South Africa/KRISP-105/2020|EPI ISL 455635|B.1.106|South Africa|2020-05-05	0.0004117622	Africa
Africa|hCoV-19/Gambia/NPHL-2892/2020|EPI ISL 561302|B.1.5.12|Gambia|2020-09-07	Africa|hCoV-19/South Africa/KRISP-105/2020|EPI ISL 455635|B.1.106|South Africa|2020-05-05	0.0004117622	Africa
Africa|hCoV-19/Gambia/NPHL-290/2020|EPI ISL 561303|B.1.1.293|Gambia|2020	Africa|hCoV-19/South Africa/KRISP-105/2020|EPI ISL 455635|B.1.106|South Africa|2020-05-05	0.0003707969	Africa
Africa|hCoV-19/Gambia/NPHL-2909/2020|EPI ISL 561304|B.1.1.293|Gambia|2020-07-26	Africa|hCoV-19/South Africa/KRISP-105/2020|EPI ISL 455635|B.1.106|South Africa|2020-05-05	0.0004045318	Africa
Africa|hCoV-19/Gambia/NPHL-2984/2020|EPI ISL 561307|B.1.1.293|Gambia|2020	Africa|hCoV-19/South Africa/KRISP-105/2020|EPI ISL 455635|B.1.106|South Africa|2020-05-05	0.0004382708	Africa
Africa|hCoV-19/Gambia/NPHL-299/2020|EPI ISL 561308|B.1.1.293|Gambia|2020	Africa|hCoV-19/South Africa/KRISP-105/2020|EPI ISL 455635|B.1.106|South Africa|2020-05-05	0.0004045223	Africa
Africa|hCoV-19/Gambia/NPHL-3047/2020|EPI ISL 561309|B.1.5.12|Gambia|2020-07-28	Africa|hCoV-19/South Africa/KRISP-105/2020|EPI ISL 455635|B.1.106|South Africa|2020-05-05	0.0004083995	Africa
Africa|hCoV-19/Gambia/NPHL-3055/2020|EPI ISL 561310|B.1.5.12|Gambia|2020-07-17	Africa|hCoV-19/South Africa/KRISP-105/2020|EPI ISL 455635|B.1.106|South Africa|2020-05-05	0.0004045043	Africa
Africa|hCoV-19/Gambia/NPHL-3062/2020|EPI ISL 561311|B.1.5.12|Gambia|2020	Africa|hCoV-19/South Africa/KRISP-105/2020|EPI ISL 455635|B.1.106|South Africa|2020-05-05	0.0004083995	Africa
Africa|hCoV-19/Gambia/NPHL-3079/2020|EPI ISL 561312|B.1.5.12|Gambia|2020-07-27	Africa|hCoV-19/South Africa/KRISP-105/2020|EPI ISL 455635|B.1.106|South Africa|2020-05-05	0.0004117622	Africa
Africa|hCoV-19/Gambia/NPHL-3206/2020|EPI ISL 561313|B.1.1.293|Gambia|2020	Africa|hCoV-19/South Africa/KRISP-105/2020|EPI ISL 455635|B.1.106|South Africa|2020-05-05	0.0004719839	Africa
Africa|hCoV-19/Gambia/NPHL-3254/2020|EPI ISL 561315|B.1.5.12|Gambia|2020-07-28	Africa|hCoV-19/South Africa/KRISP-105/2020|EPI ISL 455635|B.1.106|South Africa|2020-05-05	0.0004078032	Africa
Africa|hCoV-19/Gambia/NPHL-3281/2020|EPI ISL 561316|B.1.1|Gambia|2020-07-28	Africa|hCoV-19/South Africa/KRISP-105/2020|EPI ISL 455635|B.1.106|South Africa|2020-05-05	0.0005238712	Africa
Africa|hCoV-19/Gambia/NPHL-483B/2020|EPI ISL 561318|B.1.1|Gambia|2020	Africa|hCoV-19/South Africa/KRISP-105/2020|EPI ISL 455635|B.1.106|South Africa|2020-05-05	0.0005240873	Africa
Africa|hCoV-19/Gambia/NPHL-704/2020|EPI ISL 561320|B.1.1.293|Gambia|2020	Africa|hCoV-19/South Africa/KRISP-105/2020|EPI ISL 455635|B.1.106|South Africa|2020-05-05	0.0006226033	Africa
Africa|hCoV-19/Gambia/NPHL-737/2020|EPI ISL 561323|B.1.1.293|Gambia|2020	Africa|hCoV-19/South Africa/KRISP-105/2020|EPI ISL 455635|B.1.106|South Africa|2020-05-05	0.0003457187	Africa
Africa|hCoV-19/Gambia/NPHL-748/2020|EPI ISL 561324|B.1.1|Gambia|2020	Africa|hCoV-19/South Africa/KRISP-105/2020|EPI ISL 455635|B.1.106|South Africa|2020-05-05	0.0004045455	Africa
Africa|hCoV-19/Gambia/NPHL-758/2020|EPI ISL 561326|B.1.1.293|Gambia|2020	Africa|hCoV-19/South Africa/KRISP-105/2020|EPI ISL 455635|B.1.106|South Africa|2020-05-05	0.0002415397	Africa
Africa|hCoV-19/Gambia/NPHL-760/2020|EPI ISL 561327|B.1.5|Gambia|2020	Africa|hCoV-19/South Africa/KRISP-105/2020|EPI ISL 455635|B.1.106|South Africa|2020-05-05	0.0001697801	Africa
Africa|hCoV-19/Gambia/NPHL-790/2020|EPI ISL 561329|B.1.5|Gambia|2020	Africa|hCoV-19/South Africa/KRISP-105/2020|EPI ISL 455635|B.1.106|South Africa|2020-05-05	0.0001369356	Africa
Africa|hCoV-19/Gambia/NPHL-923/2020|EPI ISL 561330|B.1.5.12|Gambia|2020	Africa|hCoV-19/South Africa/KRISP-105/2020|EPI ISL 455635|B.1.106|South Africa|2020-05-05	0.0003033467	Africa
Africa|hCoV-19/Gambia/NPHL-930/2020|EPI ISL 561331|B.1.5|Gambia|2020	Africa|hCoV-19/South Africa/KRISP-105/2020|EPI ISL 455635|B.1.106|South Africa|2020-05-05	0.0001711748	Africa
Africa|hCoV-19/Gambia/NPHL-941/2020|EPI ISL 561332|B.1.5.12|Gambia|2020	Africa|hCoV-19/South Africa/KRISP-105/2020|EPI ISL 455635|B.1.106|South Africa|2020-05-05	0.0003370507	Africa
Africa|hCoV-19/Gambia/NPHL-956/2020|EPI ISL 561334|B.1.5.12|Gambia|2020	Africa|hCoV-19/South Africa/KRISP-105/2020|EPI ISL 455635|B.1.106|South Africa|2020-05-05	0.0003423509	Africa
Africa|hCoV-19/Ghana/1651 S3/2020|EPI ISL 422387|A.11|Ghana|2020-03-25	Africa|hCoV-19/South Africa/KRISP-105/2020|EPI ISL 455635|B.1.106|South Africa|2020-05-05	0.0004909213	Africa
Africa|hCoV-19/Ghana/1659 S14/2020|EPI ISL 422405|B.1.220|Ghana|2020-03-25	Africa|hCoV-19/South Africa/KRISP-105/2020|EPI ISL 455635|B.1.106|South Africa|2020-05-05	0.0002107279	Africa
Africa|hCoV-19/Ghana/2230 S4/2020|EPI ISL 422390|B.40|Ghana|2020-03-25	Africa|hCoV-19/South Africa/KRISP-105/2020|EPI ISL 455635|B.1.106|South Africa|2020-05-05	0.0004093012	Africa
Africa|hCoV-19/Ghana/2333 S5/2020|EPI ISL 422394|B.1.3|Ghana|2020-03-27	Africa|hCoV-19/South Africa/KRISP-105/2020|EPI ISL 455635|B.1.106|South Africa|2020-05-05	0.0003092803	Africa
Africa|hCoV-19/Ghana/2573 S27/2020|EPI ISL 515082|A|Ghana|2020-03-29	Africa|hCoV-19/South Africa/KRISP-105/2020|EPI ISL 455635|B.1.106|South Africa|2020-05-05	0.0006106822	Africa
Africa|hCoV-19/Ghana/2666 S32/2020|EPI ISL 515083|A|Ghana|2020-03-27	Africa|hCoV-19/South Africa/KRISP-105/2020|EPI ISL 455635|B.1.106|South Africa|2020-05-05	0.0001374909	Africa
Africa|hCoV-19/Ghana/2709 S25/2020|EPI ISL 515084|B.1|Ghana|2020-03-28	Africa|hCoV-19/South Africa/KRISP-105/2020|EPI ISL 455635|B.1.106|South Africa|2020-05-05	0.0003373987	Africa
Africa|hCoV-19/Ghana/2828 S6/2020|EPI ISL 422397|A.11|Ghana|2020-03-29	Africa|hCoV-19/South Africa/KRISP-105/2020|EPI ISL 455635|B.1.106|South Africa|2020-05-05	0.0006151539	Africa
Africa|hCoV-19/Ghana/2852 S30/2020|EPI ISL 515085|B.6|Ghana|2020-03-28	Africa|hCoV-19/South Africa/KRISP-105/2020|EPI ISL 455635|B.1.106|South Africa|2020-05-05	0.0002401347	Africa
Africa|hCoV-19/Ghana/2914 S8/2020|EPI ISL 422399|B.1.1|Ghana|2020-03-30	Africa|hCoV-19/South Africa/KRISP-105/2020|EPI ISL 455635|B.1.106|South Africa|2020-05-05	0.0002782601	Africa
Africa|hCoV-19/Ghana/34927 S20/2020|EPI ISL 515086|A.11|Ghana|2020-05-23	Africa|hCoV-19/South Africa/KRISP-105/2020|EPI ISL 455635|B.1.106|South Africa|2020-05-05	0.0005106252	Africa
Africa|hCoV-19/Ghana/34928 S21/2020|EPI ISL 515087|A.11|Ghana|2020-05-23	Africa|hCoV-19/South Africa/KRISP-105/2020|EPI ISL 455635|B.1.106|South Africa|2020-05-05	0.0005806235	Africa
Africa|hCoV-19/Ghana/34980 S22/2020|EPI ISL 515088|B.1.1|Ghana|2020-05-23	Africa|hCoV-19/South Africa/KRISP-105/2020|EPI ISL 455635|B.1.106|South Africa|2020-05-05	0.0002780695	Africa
Africa|hCoV-19/Ghana/34983 S40/2020|EPI ISL 515089|B.1.1|Ghana|2020-05-23	Africa|hCoV-19/South Africa/KRISP-105/2020|EPI ISL 455635|B.1.106|South Africa|2020-05-05	0.0003423076	Africa
Africa|hCoV-19/Ghana/35012 S17/2020|EPI ISL 515090|B.1.1|Ghana|2020-05-23	Africa|hCoV-19/South Africa/KRISP-105/2020|EPI ISL 455635|B.1.106|South Africa|2020-05-05	0.0003370929	Africa
Africa|hCoV-19/Ghana/35019 S18/2020|EPI ISL 515091|B.1.1|Ghana|2020-05-23	Africa|hCoV-19/South Africa/KRISP-105/2020|EPI ISL 455635|B.1.106|South Africa|2020-05-05	0.0002414181	Africa
Africa|hCoV-19/Ghana/35183 S24/2020|EPI ISL 515092|A|Ghana|2020-05-24	Africa|hCoV-19/South Africa/KRISP-105/2020|EPI ISL 455635|B.1.106|South Africa|2020-05-05	0.0001395095	Africa
Africa|hCoV-19/Ghana/35280 S41/2020|EPI ISL 515093|A|Ghana|2020-05-24	Africa|hCoV-19/South Africa/KRISP-105/2020|EPI ISL 455635|B.1.106|South Africa|2020-05-05	0.0005182936	Africa
Africa|hCoV-19/Ghana/35394 S49/2020|EPI ISL 515094|B.1.1.307|Ghana|2020-05-24	Africa|hCoV-19/South Africa/KRISP-105/2020|EPI ISL 455635|B.1.106|South Africa|2020-05-05	0.0002765062	Africa
Africa|hCoV-19/Ghana/35466 S19/2020|EPI ISL 515095|B.1.1|Ghana|2020-05-24	Africa|hCoV-19/South Africa/KRISP-105/2020|EPI ISL 455635|B.1.106|South Africa|2020-05-05	0.0003079725	Africa
Africa|hCoV-19/Ghana/35563 S37/2020|EPI ISL 515096|A.11|Ghana|2020-05-24	Africa|hCoV-19/South Africa/KRISP-105/2020|EPI ISL 455635|B.1.106|South Africa|2020-05-05	0.0006405653	Africa
Africa|hCoV-19/Ghana/36523 S23/2020|EPI ISL 515097|A|Ghana|2020-05-27	Africa|hCoV-19/South Africa/KRISP-105/2020|EPI ISL 455635|B.1.106|South Africa|2020-05-05	0.0001716826	Africa
Africa|hCoV-19/Ghana/81216 S36/2020|EPI ISL 515098|A|Ghana|2020-05-20	Africa|hCoV-19/South Africa/KRISP-105/2020|EPI ISL 455635|B.1.106|South Africa|2020-05-05	0.0006102950	Africa
Africa|hCoV-19/Ghana/81219 S34/2020|EPI ISL 515099|B.1.1|Ghana|2020-05-20	Africa|hCoV-19/South Africa/KRISP-105/2020|EPI ISL 455635|B.1.106|South Africa|2020-05-05	0.0002396579	Africa
Africa|hCoV-19/Ghana/82879 S48/2020|EPI ISL 515100|B.1|Ghana|2020-05-20	Africa|hCoV-19/South Africa/KRISP-105/2020|EPI ISL 455635|B.1.106|South Africa|2020-05-05	0.0003391998	Africa
Africa|hCoV-19/Ghana/83637 S29/2020|EPI ISL 515101|B.1.1|Ghana|2020-05-22	Africa|hCoV-19/South Africa/KRISP-105/2020|EPI ISL 455635|B.1.106|South Africa|2020-05-05	0.0002369809	Africa
Africa|hCoV-19/Ghana/84049 S31/2020|EPI ISL 515102|B.1|Ghana|2020-05-25	Africa|hCoV-19/South Africa/KRISP-105/2020|EPI ISL 455635|B.1.106|South Africa|2020-05-05	0.0003716349	Africa
Africa|hCoV-19/Ghana/84162 S45/2020|EPI ISL 515103|A|Ghana|2020-04-25	Africa|hCoV-19/South Africa/KRISP-105/2020|EPI ISL 455635|B.1.106|South Africa|2020-05-05	0.0004837423	Africa
Africa|hCoV-19/Ghana/84182 S43/2020|EPI ISL 515104|B.1.1|Ghana|2020-05-25	Africa|hCoV-19/South Africa/KRISP-105/2020|EPI ISL 455635|B.1.106|South Africa|2020-05-05	0.0004107704	Africa
Africa|hCoV-19/Ghana/84210 S44/2020|EPI ISL 515105|A|Ghana|2020-05-24	Africa|hCoV-19/South Africa/KRISP-105/2020|EPI ISL 455635|B.1.106|South Africa|2020-05-05	0.0005449748	Africa
Africa|hCoV-19/Ghana/84218 S47/2020|EPI ISL 515106|A|Ghana|2020-05-25	Africa|hCoV-19/South Africa/KRISP-105/2020|EPI ISL 455635|B.1.106|South Africa|2020-05-05	0.0006225373	Africa
Africa|hCoV-19/Ghana/84260 S28/2020|EPI ISL 515107|A|Ghana|2020-05-25	Africa|hCoV-19/South Africa/KRISP-105/2020|EPI ISL 455635|B.1.106|South Africa|2020-05-05	0.0005103248	Africa
Africa|hCoV-19/Ghana/84279 S42/2020|EPI ISL 515108|B.1|Ghana|2020-05-25	Africa|hCoV-19/South Africa/KRISP-105/2020|EPI ISL 455635|B.1.106|South Africa|2020-05-05	0.0003740864	Africa
Africa|hCoV-19/Ghana/84301 S35/2020|EPI ISL 515109|A.11|Ghana|2020-05-24	Africa|hCoV-19/South Africa/KRISP-105/2020|EPI ISL 455635|B.1.106|South Africa|2020-05-05	0.0004927753	Africa
Africa|hCoV-19/Ghana/84430 S51/2020|EPI ISL 515110|B.1.1.307|Ghana|2020-05-25	Africa|hCoV-19/South Africa/KRISP-105/2020|EPI ISL 455635|B.1.106|South Africa|2020-05-05	0.0002714687	Africa
Africa|hCoV-19/Ghana/84438 S50/2020|EPI ISL 515111|A|Ghana|2020-05-24	Africa|hCoV-19/South Africa/KRISP-105/2020|EPI ISL 455635|B.1.106|South Africa|2020-05-05	0.0005084224	Africa
Africa|hCoV-19/Ghana/84484 S16/2020|EPI ISL 515112|B.1.1|Ghana|2020-05-25	Africa|hCoV-19/South Africa/KRISP-105/2020|EPI ISL 455635|B.1.106|South Africa|2020-05-05	0.0003457665	Africa
Africa|hCoV-19/Ghana/KATH23/2020|EPI ISL 515181|A.11|Ghana|2020-03-22	Africa|hCoV-19/South Africa/KRISP-105/2020|EPI ISL 455635|B.1.106|South Africa|2020-05-05	0.0004719796	Africa
Africa|hCoV-19/Ghana/TTH10/2020|EPI ISL 515182|A|Ghana|2020-03-27	Africa|hCoV-19/South Africa/KRISP-105/2020|EPI ISL 455635|B.1.106|South Africa|2020-05-05	0.0004382135	Africa
Africa|hCoV-19/Ghana/TTH11/2020|EPI ISL 515183|A|Ghana|2020-03-27	Africa|hCoV-19/South Africa/KRISP-105/2020|EPI ISL 455635|B.1.106|South Africa|2020-05-05	0.0004396657	Africa
Africa|hCoV-19/Ghana/TTH6/2020|EPI ISL 515248|A|Ghana|2020-03-27	Africa|hCoV-19/South Africa/KRISP-105/2020|EPI ISL 455635|B.1.106|South Africa|2020-05-05	0.0004956056	Africa
Africa|hCoV-19/Kenya/C1092/2020|EPI ISL 457849|B.1.5|Kenya|2020-04-18	Africa|hCoV-19/South Africa/KRISP-105/2020|EPI ISL 455635|B.1.106|South Africa|2020-05-05	0.0001752660	Africa
Africa|hCoV-19/Kenya/C1102/2020|EPI ISL 568708|B.1.5|Kenya|2020-04-19	Africa|hCoV-19/South Africa/KRISP-105/2020|EPI ISL 455635|B.1.106|South Africa|2020-05-05	0.0002749166	Africa
Africa|hCoV-19/Kenya/C1162/2020|EPI ISL 457850|B.1.5|Kenya|2020-04-19	Africa|hCoV-19/South Africa/KRISP-105/2020|EPI ISL 455635|B.1.106|South Africa|2020-05-05	0.0001388605	Africa
Africa|hCoV-19/Kenya/C1216/2020|EPI ISL 457854|B.1.5|Kenya|2020-04-19	Africa|hCoV-19/South Africa/KRISP-105/2020|EPI ISL 455635|B.1.106|South Africa|2020-05-05	0.0001685083	Africa
Africa|hCoV-19/Kenya/C1292/2020|EPI ISL 457856|B|Kenya|2020-04-20	Africa|hCoV-19/South Africa/KRISP-105/2020|EPI ISL 455635|B.1.106|South Africa|2020-05-05	0.0001718809	Africa
Africa|hCoV-19/Kenya/C1357/2020|EPI ISL 457858|B.1.5|Kenya|2020-04-20	Africa|hCoV-19/South Africa/KRISP-105/2020|EPI ISL 455635|B.1.106|South Africa|2020-05-05	0.0001407660	Africa
Africa|hCoV-19/Kenya/C1422/2020|EPI ISL 457861|B.1|Kenya|2020-04-20	Africa|hCoV-19/South Africa/KRISP-105/2020|EPI ISL 455635|B.1.106|South Africa|2020-05-05	0.0001767760	Africa
Africa|hCoV-19/Kenya/C1499/2020|EPI ISL 457863|B.1.5|Kenya|2020-04-20	Africa|hCoV-19/South Africa/KRISP-105/2020|EPI ISL 455635|B.1.106|South Africa|2020-05-05	0.0001718655	Africa
Africa|hCoV-19/Kenya/C1646/2020|EPI ISL 457865|B.1.5|Kenya|2020-04-21	Africa|hCoV-19/South Africa/KRISP-105/2020|EPI ISL 455635|B.1.106|South Africa|2020-05-05	0.0001424043	Africa
Africa|hCoV-19/Kenya/C1739/2020|EPI ISL 457866|B|Kenya|2020-04-22	Africa|hCoV-19/South Africa/KRISP-105/2020|EPI ISL 455635|B.1.106|South Africa|2020-05-05	0.0001764310	Africa
Africa|hCoV-19/Kenya/C1751/2020|EPI ISL 457867|B.1.5|Kenya|2020-04-22	Africa|hCoV-19/South Africa/KRISP-105/2020|EPI ISL 455635|B.1.106|South Africa|2020-05-05	0.0001347947	Africa
Africa|hCoV-19/Kenya/C21582/2020|EPI ISL 568872|B.1|Kenya|2020-06-22	Africa|hCoV-19/South Africa/KRISP-105/2020|EPI ISL 455635|B.1.106|South Africa|2020-05-05	0.0004045046	Africa
Africa|hCoV-19/Kenya/C22/2020|EPI ISL 457845|B.1.5|Kenya|2020-03-17	Africa|hCoV-19/South Africa/KRISP-105/2020|EPI ISL 455635|B.1.106|South Africa|2020-05-05	0.0001410636	Africa
Africa|hCoV-19/Kenya/C2439/2020|EPI ISL 457877|B.1.5|Kenya|2020-04-24	Africa|hCoV-19/South Africa/KRISP-105/2020|EPI ISL 455635|B.1.106|South Africa|2020-05-05	0.0002042629	Africa
Africa|hCoV-19/Kenya/C2449/2020|EPI ISL 457878|B.1.5|Kenya|2020-04-24	Africa|hCoV-19/South Africa/KRISP-105/2020|EPI ISL 455635|B.1.106|South Africa|2020-05-05	0.0002091343	Africa
Africa|hCoV-19/Kenya/C2469/2020|EPI ISL 457879|B.1.5|Kenya|2020-04-24	Africa|hCoV-19/South Africa/KRISP-105/2020|EPI ISL 455635|B.1.106|South Africa|2020-05-05	0.0001367999	Africa
Africa|hCoV-19/Kenya/C253/2020|EPI ISL 457868|B.1|Kenya|2020-04-03	Africa|hCoV-19/South Africa/KRISP-105/2020|EPI ISL 455635|B.1.106|South Africa|2020-05-05	0.0001685045	Africa
Africa|hCoV-19/Kenya/C256/2020|EPI ISL 568697|B.1.5|Kenya|2020-04-04	Africa|hCoV-19/South Africa/KRISP-105/2020|EPI ISL 455635|B.1.106|South Africa|2020-05-05	0.0002099076	Africa
Africa|hCoV-19/Kenya/C2582/2020|EPI ISL 457883|B.1.5|Kenya|2020-04-25	Africa|hCoV-19/South Africa/KRISP-105/2020|EPI ISL 455635|B.1.106|South Africa|2020-05-05	0.0002081696	Africa
Africa|hCoV-19/Kenya/C2685/2020|EPI ISL 457884|B.1.5|Kenya|2020-04-25	Africa|hCoV-19/South Africa/KRISP-105/2020|EPI ISL 455635|B.1.106|South Africa|2020-05-05	0.0002025710	Africa
Africa|hCoV-19/Kenya/C2777/2020|EPI ISL 457887|B.1|Kenya|2020-04-26	Africa|hCoV-19/South Africa/KRISP-105/2020|EPI ISL 455635|B.1.106|South Africa|2020-05-05	0.0001423994	Africa
Africa|hCoV-19/Kenya/C2826/2020|EPI ISL 457891|B.1.5|Kenya|2020-04-27	Africa|hCoV-19/South Africa/KRISP-105/2020|EPI ISL 455635|B.1.106|South Africa|2020-05-05	0.0001361574	Africa
Africa|hCoV-19/Kenya/C2847/2020|EPI ISL 457892|B.1.5|Kenya|2020-04-27	Africa|hCoV-19/South Africa/KRISP-105/2020|EPI ISL 455635|B.1.106|South Africa|2020-05-05	0.0001407808	Africa
Africa|hCoV-19/Kenya/C293/2020|EPI ISL 457871|A|Kenya|2020-04-04	Africa|hCoV-19/South Africa/KRISP-105/2020|EPI ISL 455635|B.1.106|South Africa|2020-05-05	0.0004543836	Africa
Africa|hCoV-19/Kenya/C310/2020|EPI ISL 457874|B.4|Kenya|2020-04-04	Africa|hCoV-19/South Africa/KRISP-105/2020|EPI ISL 455635|B.1.106|South Africa|2020-05-05	0.0006186534	Africa
Africa|hCoV-19/Kenya/C3129/2020|EPI ISL 457897|B.1.5|Kenya|2020-04-28	Africa|hCoV-19/South Africa/KRISP-105/2020|EPI ISL 455635|B.1.106|South Africa|2020-05-05	0.0001693969	Africa
Africa|hCoV-19/Kenya/C314/2020|EPI ISL 457875|A|Kenya|2020-04-04	Africa|hCoV-19/South Africa/KRISP-105/2020|EPI ISL 455635|B.1.106|South Africa|2020-05-05	0.0005056630	Africa
Africa|hCoV-19/Kenya/C316/2020|EPI ISL 457876|B.4|Kenya|2020-04-04	Africa|hCoV-19/South Africa/KRISP-105/2020|EPI ISL 455635|B.1.106|South Africa|2020-05-05	0.0006243676	Africa
Africa|hCoV-19/Kenya/C3194/2020|EPI ISL 457901|B.1.5|Kenya|2020-04-28	Africa|hCoV-19/South Africa/KRISP-105/2020|EPI ISL 455635|B.1.106|South Africa|2020-05-05	0.0002079694	Africa
Africa|hCoV-19/Kenya/C3205/2020|EPI ISL 457902|B.1.5|Kenya|2020-04-28	Africa|hCoV-19/South Africa/KRISP-105/2020|EPI ISL 455635|B.1.106|South Africa|2020-05-05	0.0001376092	Africa
Africa|hCoV-19/Kenya/C3208/2020|EPI ISL 457903|B.1.5|Kenya|2020-04-28	Africa|hCoV-19/South Africa/KRISP-105/2020|EPI ISL 455635|B.1.106|South Africa|2020-05-05	0.0001404103	Africa
Africa|hCoV-19/Kenya/C3381/2020|EPI ISL 568714|B.1.5|Kenya|2020-04-30	Africa|hCoV-19/South Africa/KRISP-105/2020|EPI ISL 455635|B.1.106|South Africa|2020-05-05	0.0001702002	Africa
Africa|hCoV-19/Kenya/C3427/2020|EPI ISL 457906|B.1.5|Kenya|2020-04-29	Africa|hCoV-19/South Africa/KRISP-105/2020|EPI ISL 455635|B.1.106|South Africa|2020-05-05	0.0002040541	Africa
Africa|hCoV-19/Kenya/C3457/2020|EPI ISL 568715|B.1|Kenya|2020-04-30	Africa|hCoV-19/South Africa/KRISP-105/2020|EPI ISL 455635|B.1.106|South Africa|2020-05-05	0.0002430574	Africa
Africa|hCoV-19/Kenya/C3739/2020|EPI ISL 568717|B.1.5|Kenya|2020-05-04	Africa|hCoV-19/South Africa/KRISP-105/2020|EPI ISL 455635|B.1.106|South Africa|2020-05-05	0.0001361573	Africa
Africa|hCoV-19/Kenya/C389/2020|EPI ISL 568698|B.1.5|Kenya|2020-04-07	Africa|hCoV-19/South Africa/KRISP-105/2020|EPI ISL 455635|B.1.106|South Africa|2020-05-05	0.0001372411	Africa
Africa|hCoV-19/Kenya/C3980/2020|EPI ISL 568719|B.1|Kenya|2020-05-05	Africa|hCoV-19/South Africa/KRISP-105/2020|EPI ISL 455635|B.1.106|South Africa|2020-05-05	0.0001713768	Africa
Africa|hCoV-19/Kenya/C4083/2020|EPI ISL 568721|B.1.5|Kenya|2020-05-05	Africa|hCoV-19/South Africa/KRISP-105/2020|EPI ISL 455635|B.1.106|South Africa|2020-05-05	0.0002108786	Africa
Africa|hCoV-19/Kenya/C4195/2020|EPI ISL 568723|B.1.5|Kenya|2020-06-05	Africa|hCoV-19/South Africa/KRISP-105/2020|EPI ISL 455635|B.1.106|South Africa|2020-05-05	0.0001361622	Africa
Africa|hCoV-19/Kenya/C4199/2020|EPI ISL 568724|B.1.5|Kenya|2020-05-06	Africa|hCoV-19/South Africa/KRISP-105/2020|EPI ISL 455635|B.1.106|South Africa|2020-05-05	0.0002063109	Africa
Africa|hCoV-19/Kenya/C4214/2020|EPI ISL 568725|B.1|Kenya|2020-06-05	Africa|hCoV-19/South Africa/KRISP-105/2020|EPI ISL 455635|B.1.106|South Africa|2020-05-05	0.0001684971	Africa
Africa|hCoV-19/Kenya/C4419/2020|EPI ISL 568727|B.1|Kenya|2020-05-07	Africa|hCoV-19/South Africa/KRISP-105/2020|EPI ISL 455635|B.1.106|South Africa|2020-05-05	0.0002361337	Africa
Africa|hCoV-19/Kenya/C4420/2020|EPI ISL 568728|B.1.5|Kenya|2020-05-07	Africa|hCoV-19/South Africa/KRISP-105/2020|EPI ISL 455635|B.1.106|South Africa|2020-05-05	0.0002080201	Africa
Africa|hCoV-19/Kenya/C4585/2020|EPI ISL 568730|B.1.5|Kenya|2020-05-08	Africa|hCoV-19/South Africa/KRISP-105/2020|EPI ISL 455635|B.1.106|South Africa|2020-05-05	0.0001702077	Africa
Africa|hCoV-19/Kenya/C460/2020|EPI ISL 457910|B.1.5|Kenya|2020-04-08	Africa|hCoV-19/South Africa/KRISP-105/2020|EPI ISL 455635|B.1.106|South Africa|2020-05-05	0.0001396408	Africa
Africa|hCoV-19/Kenya/C4691/2020|EPI ISL 568733|B.1.5|Kenya|2020-05-09	Africa|hCoV-19/South Africa/KRISP-105/2020|EPI ISL 455635|B.1.106|South Africa|2020-05-05	0.0001380317	Africa
Africa|hCoV-19/Kenya/C4710/2020|EPI ISL 568735|B.1.5|Kenya|2020-05-08	Africa|hCoV-19/South Africa/KRISP-105/2020|EPI ISL 455635|B.1.106|South Africa|2020-05-05	0.0002359237	Africa
Africa|hCoV-19/Kenya/C4717/2020|EPI ISL 568737|B.1.5|Kenya|2020-05-08	Africa|hCoV-19/South Africa/KRISP-105/2020|EPI ISL 455635|B.1.106|South Africa|2020-05-05	0.0001777497	Africa
Africa|hCoV-19/Kenya/C4872/2020|EPI ISL 568741|B.1.5|Kenya|2020-05-08	Africa|hCoV-19/South Africa/KRISP-105/2020|EPI ISL 455635|B.1.106|South Africa|2020-05-05	0.0001718099	Africa
Africa|hCoV-19/Kenya/C4895/2020|EPI ISL 568742|B.1.5|Kenya|2020-05-08	Africa|hCoV-19/South Africa/KRISP-105/2020|EPI ISL 455635|B.1.106|South Africa|2020-05-05	0.0002407510	Africa
Africa|hCoV-19/Kenya/C5008/2020|EPI ISL 568744|B.1|Kenya|2020-05-08	Africa|hCoV-19/South Africa/KRISP-105/2020|EPI ISL 455635|B.1.106|South Africa|2020-05-05	0.0001752031	Africa
Africa|hCoV-19/Kenya/C5011/2020|EPI ISL 568745|B.1.5|Kenya|2020-05-08	Africa|hCoV-19/South Africa/KRISP-105/2020|EPI ISL 455635|B.1.106|South Africa|2020-05-05	0.0002062897	Africa
Africa|hCoV-19/Kenya/C5119/2020|EPI ISL 568750|B.1|Kenya|2020-05-09	Africa|hCoV-19/South Africa/KRISP-105/2020|EPI ISL 455635|B.1.106|South Africa|2020-05-05	0.0001702194	Africa
Africa|hCoV-19/Kenya/C5177/2020|EPI ISL 568752|B.1.5|Kenya|2020-05-09	Africa|hCoV-19/South Africa/KRISP-105/2020|EPI ISL 455635|B.1.106|South Africa|2020-05-05	0.0001719382	Africa
Africa|hCoV-19/Kenya/C5178/2020|EPI ISL 568753|B.1.5|Kenya|2020-05-09	Africa|hCoV-19/South Africa/KRISP-105/2020|EPI ISL 455635|B.1.106|South Africa|2020-05-05	0.0001768448	Africa
Africa|hCoV-19/Kenya/C5246/2020|EPI ISL 568754|B.1.5|Kenya|2020-05-09	Africa|hCoV-19/South Africa/KRISP-105/2020|EPI ISL 455635|B.1.106|South Africa|2020-05-05	0.0001703956	Africa
Africa|hCoV-19/Kenya/C5288/2020|EPI ISL 568755|B.1.5|Kenya|2020-05-10	Africa|hCoV-19/South Africa/KRISP-105/2020|EPI ISL 455635|B.1.106|South Africa|2020-05-05	0.0002432164	Africa
Africa|hCoV-19/Kenya/C5289/2020|EPI ISL 568756|B.1.5|Kenya|2020-05-10	Africa|hCoV-19/South Africa/KRISP-105/2020|EPI ISL 455635|B.1.106|South Africa|2020-05-05	0.0001414728	Africa
Africa|hCoV-19/Kenya/C5328/2020|EPI ISL 568760|B.1.5|Kenya|2020-05-10	Africa|hCoV-19/South Africa/KRISP-105/2020|EPI ISL 455635|B.1.106|South Africa|2020-05-05	0.0001719694	Africa
Africa|hCoV-19/Kenya/C5335/2020|EPI ISL 568762|B.1.5|Kenya|2020-05-10	Africa|hCoV-19/South Africa/KRISP-105/2020|EPI ISL 455635|B.1.106|South Africa|2020-05-05	0.0001721175	Africa
Africa|hCoV-19/Kenya/C5384/2020|EPI ISL 568764|B.1.5|Kenya|2020-05-10	Africa|hCoV-19/South Africa/KRISP-105/2020|EPI ISL 455635|B.1.106|South Africa|2020-05-05	0.0002359157	Africa
Africa|hCoV-19/Kenya/C54/2020|EPI ISL 457847|B.1|Kenya|2020-03-24	Africa|hCoV-19/South Africa/KRISP-105/2020|EPI ISL 455635|B.1.106|South Africa|2020-05-05	0.0002060679	Africa
Africa|hCoV-19/Kenya/C544/2020|EPI ISL 457911|B.1.5|Kenya|2020-04-10	Africa|hCoV-19/South Africa/KRISP-105/2020|EPI ISL 455635|B.1.106|South Africa|2020-05-05	0.0001396456	Africa
Africa|hCoV-19/Kenya/C5442/2020|EPI ISL 568767|B.1.5|Kenya|2020-05-10	Africa|hCoV-19/South Africa/KRISP-105/2020|EPI ISL 455635|B.1.106|South Africa|2020-05-05	0.0002042631	Africa
Africa|hCoV-19/Kenya/C569/2020|EPI ISL 568700|B.1|Kenya|2020-04-12	Africa|hCoV-19/South Africa/KRISP-105/2020|EPI ISL 455635|B.1.106|South Africa|2020-05-05	0.0001751111	Africa
Africa|hCoV-19/Kenya/C5695/2020|EPI ISL 568770|B.1.5|Kenya|2020-05-11	Africa|hCoV-19/South Africa/KRISP-105/2020|EPI ISL 455635|B.1.106|South Africa|2020-05-05	0.0002383169	Africa
Africa|hCoV-19/Kenya/C5701/2020|EPI ISL 568772|B.1|Kenya|2020-05-11	Africa|hCoV-19/South Africa/KRISP-105/2020|EPI ISL 455635|B.1.106|South Africa|2020-05-05	0.0001702118	Africa
Africa|hCoV-19/Kenya/C571/2020|EPI ISL 568702|A|Kenya|2020-04-12	Africa|hCoV-19/South Africa/KRISP-105/2020|EPI ISL 455635|B.1.106|South Africa|2020-05-05	0.0004719319	Africa
Africa|hCoV-19/Kenya/C5767/2020|EPI ISL 568773|B.1.5|Kenya|2020-05-11	Africa|hCoV-19/South Africa/KRISP-105/2020|EPI ISL 455635|B.1.106|South Africa|2020-05-05	0.0002801954	Africa
Africa|hCoV-19/Kenya/C5811/2020|EPI ISL 568775|B.1.5|Kenya|2020-05-11	Africa|hCoV-19/South Africa/KRISP-105/2020|EPI ISL 455635|B.1.106|South Africa|2020-05-05	0.0001702119	Africa
Africa|hCoV-19/Kenya/C5813/2020|EPI ISL 568776|B.1|Kenya|2020-05-11	Africa|hCoV-19/South Africa/KRISP-105/2020|EPI ISL 455635|B.1.106|South Africa|2020-05-05	0.0001719382	Africa
Africa|hCoV-19/Kenya/C5835/2020|EPI ISL 568777|B.1.5|Kenya|2020-05-12	Africa|hCoV-19/South Africa/KRISP-105/2020|EPI ISL 455635|B.1.106|South Africa|2020-05-05	0.0002061907	Africa
Africa|hCoV-19/Kenya/C587/2020|EPI ISL 457912|B.1.5|Kenya|2020-04-11	Africa|hCoV-19/South Africa/KRISP-105/2020|EPI ISL 455635|B.1.106|South Africa|2020-05-05	0.0001743375	Africa
Africa|hCoV-19/Kenya/C589/2020|EPI ISL 457913|B.1.5|Kenya|2020-04-11	Africa|hCoV-19/South Africa/KRISP-105/2020|EPI ISL 455635|B.1.106|South Africa|2020-05-05	0.0001372502	Africa
Africa|hCoV-19/Kenya/C5902/2020|EPI ISL 568779|B.1.5|Kenya|2020-05-12	Africa|hCoV-19/South Africa/KRISP-105/2020|EPI ISL 455635|B.1.106|South Africa|2020-05-05	0.0001736578	Africa
Africa|hCoV-19/Kenya/C5911/2020|EPI ISL 568780|B.1.5|Kenya|2020-05-12	Africa|hCoV-19/South Africa/KRISP-105/2020|EPI ISL 455635|B.1.106|South Africa|2020-05-05	0.0001736137	Africa
Africa|hCoV-19/Kenya/C5914/2020|EPI ISL 568782|B.1.5|Kenya|2020-05-12	Africa|hCoV-19/South Africa/KRISP-105/2020|EPI ISL 455635|B.1.106|South Africa|2020-05-05	0.0002044581	Africa
Africa|hCoV-19/Kenya/C6186/2020|EPI ISL 568787|B.1.5|Kenya|2020-05-13	Africa|hCoV-19/South Africa/KRISP-105/2020|EPI ISL 455635|B.1.106|South Africa|2020-05-05	0.0002407623	Africa
Africa|hCoV-19/Kenya/C6255/2020|EPI ISL 568790|B.1.1.33|Kenya|2020-05-13	Africa|hCoV-19/South Africa/KRISP-105/2020|EPI ISL 455635|B.1.106|South Africa|2020-05-05	0.0004429896	Africa
Africa|hCoV-19/Kenya/C6298/2020|EPI ISL 568792|B.1|Kenya|2020-05-13	Africa|hCoV-19/South Africa/KRISP-105/2020|EPI ISL 455635|B.1.106|South Africa|2020-05-05	0.0001752442	Africa
Africa|hCoV-19/Kenya/C6369/2020|EPI ISL 568794|B.1|Kenya|2020-05-14	Africa|hCoV-19/South Africa/KRISP-105/2020|EPI ISL 455635|B.1.106|South Africa|2020-05-05	0.0002447886	Africa
Africa|hCoV-19/Kenya/C6380/2020|EPI ISL 568798|B.1.5|Kenya|2020-05-15	Africa|hCoV-19/South Africa/KRISP-105/2020|EPI ISL 455635|B.1.106|South Africa|2020-05-05	0.0001401841	Africa
Africa|hCoV-19/Kenya/C6384/2020|EPI ISL 568799|B.1|Kenya|2020-05-14	Africa|hCoV-19/South Africa/KRISP-105/2020|EPI ISL 455635|B.1.106|South Africa|2020-05-05	0.0001718749	Africa
Africa|hCoV-19/Kenya/C639/2020|EPI ISL 568703|B|Kenya|2020-04-14	Africa|hCoV-19/South Africa/KRISP-105/2020|EPI ISL 455635|B.1.106|South Africa|2020-05-05	0.0003852962	Africa
Africa|hCoV-19/Kenya/C6518/2020|EPI ISL 568803|B.1.5|Kenya|2020-05-14	Africa|hCoV-19/South Africa/KRISP-105/2020|EPI ISL 455635|B.1.106|South Africa|2020-05-05	0.0002467289	Africa
Africa|hCoV-19/Kenya/C6524/2020|EPI ISL 568805|A|Kenya|2020-05-14	Africa|hCoV-19/South Africa/KRISP-105/2020|EPI ISL 455635|B.1.106|South Africa|2020-05-05	0.0005190515	Africa
Africa|hCoV-19/Kenya/C656/2020|EPI ISL 457915|B.1.5|Kenya|2020-04-13	Africa|hCoV-19/South Africa/KRISP-105/2020|EPI ISL 455635|B.1.106|South Africa|2020-05-05	0.0002022191	Africa
Africa|hCoV-19/Kenya/C6564/2020|EPI ISL 568806|B.1.5|Kenya|2020-05-14	Africa|hCoV-19/South Africa/KRISP-105/2020|EPI ISL 455635|B.1.106|South Africa|2020-05-05	0.0002474904	Africa
Africa|hCoV-19/Kenya/C6878/2020|EPI ISL 568813|B.1.1|Kenya|2020-05-15	Africa|hCoV-19/South Africa/KRISP-105/2020|EPI ISL 455635|B.1.106|South Africa|2020-05-05	0.0002500306	Africa
Africa|hCoV-19/Kenya/C6914/2020|EPI ISL 568817|B.1|Kenya|2020-05-15	Africa|hCoV-19/South Africa/KRISP-105/2020|EPI ISL 455635|B.1.106|South Africa|2020-05-05	0.0002799888	Africa
Africa|hCoV-19/Kenya/C7081/2020|EPI ISL 568824|B.1.5|Kenya|2020-05-16	Africa|hCoV-19/South Africa/KRISP-105/2020|EPI ISL 455635|B.1.106|South Africa|2020-05-05	0.0001784429	Africa
Africa|hCoV-19/Kenya/C713/2020|EPI ISL 457920|B.1.5|Kenya|2020-04-14	Africa|hCoV-19/South Africa/KRISP-105/2020|EPI ISL 455635|B.1.106|South Africa|2020-05-05	0.0001685042	Africa
Africa|hCoV-19/Kenya/C7579/2020|EPI ISL 568842|A|Kenya|2020-05-16	Africa|hCoV-19/South Africa/KRISP-105/2020|EPI ISL 455635|B.1.106|South Africa|2020-05-05	0.0005204454	Africa
Africa|hCoV-19/Kenya/C7605/2020|EPI ISL 568847|A|Kenya|2020-05-16	Africa|hCoV-19/South Africa/KRISP-105/2020|EPI ISL 455635|B.1.106|South Africa|2020-05-05	0.0005105850	Africa
Africa|hCoV-19/Kenya/C787/2020|EPI ISL 457921|B.1.5|Kenya|2020-04-15	Africa|hCoV-19/South Africa/KRISP-105/2020|EPI ISL 455635|B.1.106|South Africa|2020-05-05	0.0001347948	Africa
Africa|hCoV-19/Kenya/C7949/2020|EPI ISL 568852|B.1|Kenya|2020-05-18	Africa|hCoV-19/South Africa/KRISP-105/2020|EPI ISL 455635|B.1.106|South Africa|2020-05-05	0.0002808100	Africa
Africa|hCoV-19/Kenya/C815/2020|EPI ISL 568706|B.1|Kenya|2020-04-16	Africa|hCoV-19/South Africa/KRISP-105/2020|EPI ISL 455635|B.1.106|South Africa|2020-05-05	0.0002099990	Africa
Africa|hCoV-19/Kenya/C8240/2020|EPI ISL 568855|B.1.5|Kenya|2020-05-19	Africa|hCoV-19/South Africa/KRISP-105/2020|EPI ISL 455635|B.1.106|South Africa|2020-05-05	0.0002114647	Africa
Africa|hCoV-19/Kenya/C926/2020|EPI ISL 457928|B.1.5|Kenya|2020-04-17	Africa|hCoV-19/South Africa/KRISP-105/2020|EPI ISL 455635|B.1.106|South Africa|2020-05-05	0.0001694980	Africa
Africa|hCoV-19/Kenya/D5/2020|EPI ISL 457999|B.1|Kenya|2020-05-22	Africa|hCoV-19/South Africa/KRISP-105/2020|EPI ISL 455635|B.1.106|South Africa|2020-05-05	0.0004134363	Africa
Africa|hCoV-19/Kenya/D6/2020|EPI ISL 458000|B.40|Kenya|2020-03-17	Africa|hCoV-19/South Africa/KRISP-105/2020|EPI ISL 455635|B.1.106|South Africa|2020-05-05	0.0005415555	Africa
Africa|hCoV-19/Kenya/NIC 059/2020|EPI ISL 457827|B.40|Kenya|2020-03	Africa|hCoV-19/South Africa/KRISP-105/2020|EPI ISL 455635|B.1.106|South Africa|2020-05-05	0.0004766807	Africa
Africa|hCoV-19/Kenya/NIC 084/2020|EPI ISL 457828|B|Kenya|2020-03	Africa|hCoV-19/South Africa/KRISP-105/2020|EPI ISL 455635|B.1.106|South Africa|2020-05-05	0.0004382223	Africa
Africa|hCoV-19/Kenya/NIC 087/2020|EPI ISL 457829|B.1.1.20|Kenya|2020-03	Africa|hCoV-19/South Africa/KRISP-105/2020|EPI ISL 455635|B.1.106|South Africa|2020-05-05	0.0002717053	Africa
Africa|hCoV-19/Kenya/NIC 089/2020|EPI ISL 457830|B.1.1.20|Kenya|2020-03	Africa|hCoV-19/South Africa/KRISP-105/2020|EPI ISL 455635|B.1.106|South Africa|2020-05-05	0.0002827166	Africa
Africa|hCoV-19/Kenya/NIC 168/2020|EPI ISL 457832|B.1.255|Kenya|2020-03	Africa|hCoV-19/South Africa/KRISP-105/2020|EPI ISL 455635|B.1.106|South Africa|2020-05-05	0.0002082220	Africa
Africa|hCoV-19/Kenya/NIC 187/2020|EPI ISL 457833|B.1.5|Kenya|2020-03-20	Africa|hCoV-19/South Africa/KRISP-105/2020|EPI ISL 455635|B.1.106|South Africa|2020-05-05	0.0002022053	Africa
Africa|hCoV-19/Kenya/NIC 196/2020|EPI ISL 457834|B.1.1|Kenya|2020-03-21	Africa|hCoV-19/South Africa/KRISP-105/2020|EPI ISL 455635|B.1.106|South Africa|2020-05-05	0.0002466400	Africa
Africa|hCoV-19/Kenya/NIC 248/2020|EPI ISL 457836|B.40|Kenya|2020-03-23	Africa|hCoV-19/South Africa/KRISP-105/2020|EPI ISL 455635|B.1.106|South Africa|2020-05-05	0.0004122577	Africa
Africa|hCoV-19/Kenya/NIC 266/2020|EPI ISL 457838|B.6|Kenya|2020-03-24	Africa|hCoV-19/South Africa/KRISP-105/2020|EPI ISL 455635|B.1.106|South Africa|2020-05-05	0.0005143749	Africa
Africa|hCoV-19/Kenya/NIC 492/2020|EPI ISL 457840|B.1.5|Kenya|2020-03	Africa|hCoV-19/South Africa/KRISP-105/2020|EPI ISL 455635|B.1.106|South Africa|2020-05-05	0.0001398899	Africa
Africa|hCoV-19/Kenya/NIC 512/2020|EPI ISL 457841|B.1.5|Kenya|2020-03	Africa|hCoV-19/South Africa/KRISP-105/2020|EPI ISL 455635|B.1.106|South Africa|2020-05-05	0.0001397873	Africa
Africa|hCoV-19/Kenya/NIC 569/2020|EPI ISL 457843|B.1.1|Kenya|2020-03-29	Africa|hCoV-19/South Africa/KRISP-105/2020|EPI ISL 455635|B.1.106|South Africa|2020-05-05	0.0002696453	Africa
Africa|hCoV-19/Kenya/NIC 593/2020|EPI ISL 457844|B.1.1.316|Kenya|2020-03-29	Africa|hCoV-19/South Africa/KRISP-105/2020|EPI ISL 455635|B.1.106|South Africa|2020-05-05	0.0002775487	Africa
Africa|hCoV-19/Kenya/S052/2020|EPI ISL 457932|B.4|Kenya|2020-03-14	Africa|hCoV-19/South Africa/KRISP-105/2020|EPI ISL 455635|B.1.106|South Africa|2020-05-05	0.0006227912	Africa
Africa|hCoV-19/Kenya/S109/2020|EPI ISL 457933|B.4|Kenya|2020-03-23	Africa|hCoV-19/South Africa/KRISP-105/2020|EPI ISL 455635|B.1.106|South Africa|2020-05-05	0.0005929876	Africa
Africa|hCoV-19/Kenya/S299/2020|EPI ISL 457934|B.1.1.1|Kenya|2020-03-29	Africa|hCoV-19/South Africa/KRISP-105/2020|EPI ISL 455635|B.1.106|South Africa|2020-05-05	0.0004121641	Africa
Africa|hCoV-19/Madagascar/IP-01650/2020|EPI ISL 508862|B.1|Madagascar|2020-03-20	Africa|hCoV-19/South Africa/KRISP-105/2020|EPI ISL 455635|B.1.106|South Africa|2020-05-05	0.0002359157	Africa
Africa|hCoV-19/Madagascar/IP-01861/2020|EPI ISL 508863|B.1|Madagascar|2020-03-22	Africa|hCoV-19/South Africa/KRISP-105/2020|EPI ISL 455635|B.1.106|South Africa|2020-05-05	0.0002359157	Africa
Africa|hCoV-19/Mali/M002593/2020|EPI ISL 487446|A|Mali|2020-04-06	Africa|hCoV-19/South Africa/KRISP-105/2020|EPI ISL 455635|B.1.106|South Africa|2020-05-05	0.0005056515	Africa
Africa|hCoV-19/Mali/M002615/2020|EPI ISL 487447|A|Mali|2020-04-06	Africa|hCoV-19/South Africa/KRISP-105/2020|EPI ISL 455635|B.1.106|South Africa|2020-05-05	0.0004719795	Africa
Africa|hCoV-19/Mali/M002616/2020|EPI ISL 487448|A|Mali|2020-04-06	Africa|hCoV-19/South Africa/KRISP-105/2020|EPI ISL 455635|B.1.106|South Africa|2020-05-05	0.0004390674	Africa
Africa|hCoV-19/Mali/M002618/2020|EPI ISL 487449|A|Mali|2020-04-06	Africa|hCoV-19/South Africa/KRISP-105/2020|EPI ISL 455635|B.1.106|South Africa|2020-05-05	0.0005056534	Africa
Africa|hCoV-19/Mali/M002644/2020|EPI ISL 487450|A|Mali|2020-04-08	Africa|hCoV-19/South Africa/KRISP-105/2020|EPI ISL 455635|B.1.106|South Africa|2020-05-05	0.0005394108	Africa
Africa|hCoV-19/Mali/M002659/2020|EPI ISL 487451|A|Mali|2020-04-09	Africa|hCoV-19/South Africa/KRISP-105/2020|EPI ISL 455635|B.1.106|South Africa|2020-05-05	0.0004719318	Africa
Africa|hCoV-19/Mali/M002663/2020|EPI ISL 487452|A|Mali|2020-04-09	Africa|hCoV-19/South Africa/KRISP-105/2020|EPI ISL 455635|B.1.106|South Africa|2020-05-05	0.0005730948	Africa
Africa|hCoV-19/Mali/M002667/2020|EPI ISL 487453|B.1|Mali|2020-04-10	Africa|hCoV-19/South Africa/KRISP-105/2020|EPI ISL 455635|B.1.106|South Africa|2020-05-05	0.0002359157	Africa
Africa|hCoV-19/Mali/M002672/2020|EPI ISL 487454|B|Mali|2020-04-10	Africa|hCoV-19/South Africa/KRISP-105/2020|EPI ISL 455635|B.1.106|South Africa|2020-05-05	0.0004046016	Africa
Africa|hCoV-19/Mali/M002673/2020|EPI ISL 487455|B.1|Mali|2020-04-10	Africa|hCoV-19/South Africa/KRISP-105/2020|EPI ISL 455635|B.1.106|South Africa|2020-05-05	0.0002359110	Africa
Africa|hCoV-19/Mali/M002675/2020|EPI ISL 487456|A|Mali|2020-04-10	Africa|hCoV-19/South Africa/KRISP-105/2020|EPI ISL 455635|B.1.106|South Africa|2020-05-05	0.0004719318	Africa
Africa|hCoV-19/Mali/M002698/2020|EPI ISL 487457|A|Mali|2020-04-12	Africa|hCoV-19/South Africa/KRISP-105/2020|EPI ISL 455635|B.1.106|South Africa|2020-05-05	0.0004387207	Africa
Africa|hCoV-19/Mali/M002700/2020|EPI ISL 487458|B.1|Mali|2020-04-12	Africa|hCoV-19/South Africa/KRISP-105/2020|EPI ISL 455635|B.1.106|South Africa|2020-05-05	0.0003722563	Africa
Africa|hCoV-19/Mali/M002703/2020|EPI ISL 487459|B.1|Mali|2020-04-12	Africa|hCoV-19/South Africa/KRISP-105/2020|EPI ISL 455635|B.1.106|South Africa|2020-05-05	0.0003033263	Africa
Africa|hCoV-19/Mali/M002704/2020|EPI ISL 487460|A|Mali|2020-04-12	Africa|hCoV-19/South Africa/KRISP-105/2020|EPI ISL 455635|B.1.106|South Africa|2020-05-05	0.0004044789	Africa
Africa|hCoV-19/Mali/M002707/2020|EPI ISL 487461|A|Mali|2020-04-12	Africa|hCoV-19/South Africa/KRISP-105/2020|EPI ISL 455635|B.1.106|South Africa|2020-05-05	0.0005731199	Africa
Africa|hCoV-19/Mali/M002758/2020|EPI ISL 487462|B.1|Mali|2020-04-13	Africa|hCoV-19/South Africa/KRISP-105/2020|EPI ISL 455635|B.1.106|South Africa|2020-05-05	0.0003370735	Africa
Africa|hCoV-19/Mali/M002823/2020|EPI ISL 487463|A|Mali|2020-04-14	Africa|hCoV-19/South Africa/KRISP-105/2020|EPI ISL 455635|B.1.106|South Africa|2020-05-05	0.0005056395	Africa
Africa|hCoV-19/Mali/M002824/2020|EPI ISL 487464|B.1.3|Mali|2020-04-14	Africa|hCoV-19/South Africa/KRISP-105/2020|EPI ISL 455635|B.1.106|South Africa|2020-05-05	0.0003370575	Africa
Africa|hCoV-19/Mali/M002826/2020|EPI ISL 487465|A|Mali|2020-04-14	Africa|hCoV-19/South Africa/KRISP-105/2020|EPI ISL 455635|B.1.106|South Africa|2020-05-05	0.0004382135	Africa
Africa|hCoV-19/Mali/M002830/2020|EPI ISL 487466|B.1.275|Mali|2020-04-14	Africa|hCoV-19/South Africa/KRISP-105/2020|EPI ISL 455635|B.1.106|South Africa|2020-05-05	0.0003033589	Africa
Africa|hCoV-19/Morocco/15N/2020|EPI ISL 458150|B.1.1|Morocco|2020-05-15	Africa|hCoV-19/South Africa/KRISP-105/2020|EPI ISL 455635|B.1.106|South Africa|2020-05-05	0.0005400984	Africa
Africa|hCoV-19/Morocco/6887/2020|EPI ISL 459965|B.1.1|Morocco|2020-03-03	Africa|hCoV-19/South Africa/KRISP-105/2020|EPI ISL 455635|B.1.106|South Africa|2020-05-05	0.0002359268	Africa
Africa|hCoV-19/Morocco/6888/2020|EPI ISL 459966|B.1.1|Morocco|2020-03-15	Africa|hCoV-19/South Africa/KRISP-105/2020|EPI ISL 455635|B.1.106|South Africa|2020-05-05	0.0003370668	Africa
Africa|hCoV-19/Morocco/6889/2020|EPI ISL 459967|B.1.5|Morocco|2020-03-15	Africa|hCoV-19/South Africa/KRISP-105/2020|EPI ISL 455635|B.1.106|South Africa|2020-05-05	0.0001360417	Africa
Africa|hCoV-19/Morocco/6890/2020|EPI ISL 459968|B.1.5|Morocco|2020-03-17	Africa|hCoV-19/South Africa/KRISP-105/2020|EPI ISL 455635|B.1.106|South Africa|2020-05-05	0.0002034827	Africa
Africa|hCoV-19/Morocco/6891/2020|EPI ISL 459969|B.1.255|Morocco|2020-03-20	Africa|hCoV-19/South Africa/KRISP-105/2020|EPI ISL 455635|B.1.106|South Africa|2020-05-05	0.0002043787	Africa
Africa|hCoV-19/Morocco/6892/2020|EPI ISL 459970|B.1.5|Morocco|2020-03-17	Africa|hCoV-19/South Africa/KRISP-105/2020|EPI ISL 455635|B.1.106|South Africa|2020-05-05	0.0002044950	Africa
Africa|hCoV-19/Morocco/6893/2020|EPI ISL 459971|B.1.153|Morocco|2020-03-18	Africa|hCoV-19/South Africa/KRISP-105/2020|EPI ISL 455635|B.1.106|South Africa|2020-05-05	0.0003759604	Africa
Africa|hCoV-19/Morocco/6894/2020|EPI ISL 459972|B.1|Morocco|2020-03-20	Africa|hCoV-19/South Africa/KRISP-105/2020|EPI ISL 455635|B.1.106|South Africa|2020-05-05	0.0003370575	Africa
Africa|hCoV-19/Morocco/6895/2020|EPI ISL 459973|B.1.1|Morocco|2020-03-20	Africa|hCoV-19/South Africa/KRISP-105/2020|EPI ISL 455635|B.1.106|South Africa|2020-05-05	0.0002696361	Africa
Africa|hCoV-19/Morocco/6897/2020|EPI ISL 459975|B.1.5|Morocco|2020-03-21	Africa|hCoV-19/South Africa/KRISP-105/2020|EPI ISL 455635|B.1.106|South Africa|2020-05-05	0.0002022121	Africa
Africa|hCoV-19/Morocco/6898/2020|EPI ISL 459976|B.1|Morocco|2020-03-16	Africa|hCoV-19/South Africa/KRISP-105/2020|EPI ISL 455635|B.1.106|South Africa|2020-05-05	0.0002696469	Africa
Africa|hCoV-19/Morocco/6899/2020|EPI ISL 459977|B.1.1|Morocco|2020-04-21	Africa|hCoV-19/South Africa/KRISP-105/2020|EPI ISL 455635|B.1.106|South Africa|2020-05-05	0.0002696479	Africa
Africa|hCoV-19/Morocco/6900/2020|EPI ISL 459978|B.1.1.247|Morocco|2020-04-20	Africa|hCoV-19/South Africa/KRISP-105/2020|EPI ISL 455635|B.1.106|South Africa|2020-05-05	0.0003708046	Africa
Africa|hCoV-19/Morocco/6901/2020|EPI ISL 459979|B.1|Morocco|2020-04-19	Africa|hCoV-19/South Africa/KRISP-105/2020|EPI ISL 455635|B.1.106|South Africa|2020-05-05	0.0002696234	Africa
Africa|hCoV-19/Morocco/6902/2020|EPI ISL 459980|B.1.1|Morocco|2020-04-19	Africa|hCoV-19/South Africa/KRISP-105/2020|EPI ISL 455635|B.1.106|South Africa|2020-05-05	0.0004045223	Africa
Africa|hCoV-19/Morocco/6903/2020|EPI ISL 459981|B.1|Morocco|2020-04-19	Africa|hCoV-19/South Africa/KRISP-105/2020|EPI ISL 455635|B.1.106|South Africa|2020-05-05	0.0004045031	Africa
Africa|hCoV-19/Morocco/6904/2020|EPI ISL 459982|B.1|Morocco|2020-04-18	Africa|hCoV-19/South Africa/KRISP-105/2020|EPI ISL 455635|B.1.106|South Africa|2020-05-05	0.0003707883	Africa
Africa|hCoV-19/Morocco/6905/2020|EPI ISL 459983|B.1.1|Morocco|2020-04-21	Africa|hCoV-19/South Africa/KRISP-105/2020|EPI ISL 455635|B.1.106|South Africa|2020-05-05	0.0003370882	Africa
Africa|hCoV-19/Morocco/6906/2020|EPI ISL 459984|B.1.1|Morocco|2020-04-06	Africa|hCoV-19/South Africa/KRISP-105/2020|EPI ISL 455635|B.1.106|South Africa|2020-05-05	0.0002359268	Africa
Africa|hCoV-19/Morocco/AZ183/2020|EPI ISL 476026|B.1.1|Morocco|2020-05-11	Africa|hCoV-19/South Africa/KRISP-105/2020|EPI ISL 455635|B.1.106|South Africa|2020-05-05	0.0004382605	Africa
Africa|hCoV-19/Morocco/CA24/2020|EPI ISL 476025|B.1.1|Morocco|2020-05-02	Africa|hCoV-19/South Africa/KRISP-105/2020|EPI ISL 455635|B.1.106|South Africa|2020-05-05	0.0005732142	Africa
Africa|hCoV-19/Morocco/HMIMV-Rabat102-03/2020|EPI ISL 471456|B.1|Morocco|2020-03-31	Africa|hCoV-19/South Africa/KRISP-105/2020|EPI ISL 455635|B.1.106|South Africa|2020-05-05	0.0003707870	Africa
Africa|hCoV-19/Morocco/HMIMV-Rabat1025-04/2020|EPI ISL 471457|B.1|Morocco|2020-04-13	Africa|hCoV-19/South Africa/KRISP-105/2020|EPI ISL 455635|B.1.106|South Africa|2020-05-05	0.0003033528	Africa
Africa|hCoV-19/Morocco/HMIMV-Rabat1429-04/2020|EPI ISL 471458|B.1|Morocco|2020-04-19	Africa|hCoV-19/South Africa/KRISP-105/2020|EPI ISL 455635|B.1.106|South Africa|2020-05-05	0.0004045223	Africa
Africa|hCoV-19/Morocco/HMIMV-Rabat1435-04/2020|EPI ISL 471459|B.1|Morocco|2020-04-19	Africa|hCoV-19/South Africa/KRISP-105/2020|EPI ISL 455635|B.1.106|South Africa|2020-05-05	0.0002696297	Africa
Africa|hCoV-19/Morocco/HMIMV-Rabat1462-04/2020|EPI ISL 471460|B.1|Morocco|2020-04-19	Africa|hCoV-19/South Africa/KRISP-105/2020|EPI ISL 455635|B.1.106|South Africa|2020-05-05	0.0003707884	Africa
Africa|hCoV-19/Morocco/OUA677-19/2020|EPI ISL 451400|B.1.5|Morocco|2020-04-23	Africa|hCoV-19/South Africa/KRISP-105/2020|EPI ISL 455635|B.1.106|South Africa|2020-05-05	0.0002696415	Africa
Africa|hCoV-19/Morocco/RA85/2020|EPI ISL 467299|B.1|Morocco|2020-05-21	Africa|hCoV-19/South Africa/KRISP-105/2020|EPI ISL 455635|B.1.106|South Africa|2020-05-05	0.0007419421	Africa
Africa|hCoV-19/Morocco/RMPS-01/2020|EPI ISL 469017|B.1|Morocco|2020-04-13	Africa|hCoV-19/South Africa/KRISP-105/2020|EPI ISL 455635|B.1.106|South Africa|2020-05-05	0.0002359157	Africa
Africa|hCoV-19/Morocco/RMPS-02/2020|EPI ISL 469049|B.1|Morocco|2020-03-30	Africa|hCoV-19/South Africa/KRISP-105/2020|EPI ISL 455635|B.1.106|South Africa|2020-05-05	0.0002359260	Africa
Africa|hCoV-19/Morocco/RMPS-03/2020|EPI ISL 469051|B.1|Morocco|2020-04-03	Africa|hCoV-19/South Africa/KRISP-105/2020|EPI ISL 455635|B.1.106|South Africa|2020-05-05	0.0003370575	Africa
Africa|hCoV-19/Morocco/RMPS-04/2020|EPI ISL 469052|B.1|Morocco|2020-03-30	Africa|hCoV-19/South Africa/KRISP-105/2020|EPI ISL 455635|B.1.106|South Africa|2020-05-05	0.0002359157	Africa
Africa|hCoV-19/Morocco/RMPS-05/2020|EPI ISL 469053|B.1|Morocco|2020-03-30	Africa|hCoV-19/South Africa/KRISP-105/2020|EPI ISL 455635|B.1.106|South Africa|2020-05-05	0.0002022093	Africa
Africa|hCoV-19/Morocco/RMPS-06/2020|EPI ISL 469054|B.1|Morocco|2020-04-01	Africa|hCoV-19/South Africa/KRISP-105/2020|EPI ISL 455635|B.1.106|South Africa|2020-05-05	0.0002359157	Africa
Africa|hCoV-19/Morocco/RMPS-12/2020|EPI ISL 482737|B.1.1|Morocco|2020-05-08	Africa|hCoV-19/South Africa/KRISP-105/2020|EPI ISL 455635|B.1.106|South Africa|2020-05-05	0.0004460435	Africa
Africa|hCoV-19/Morocco/RMPS-13/2020|EPI ISL 482738|B.1|Morocco|2020-04-10	Africa|hCoV-19/South Africa/KRISP-105/2020|EPI ISL 455635|B.1.106|South Africa|2020-05-05	0.0002400900	Africa
Africa|hCoV-19/Morocco/RMPS-14/2020|EPI ISL 482739|B.1|Morocco|2020-04-22	Africa|hCoV-19/South Africa/KRISP-105/2020|EPI ISL 455635|B.1.106|South Africa|2020-05-05	0.0002448765	Africa
Africa|hCoV-19/Morocco/refstage1/2020|EPI ISL 476559|B.1.5|Morocco|2020-02-27	Africa|hCoV-19/South Africa/KRISP-105/2020|EPI ISL 455635|B.1.106|South Africa|2020-05-05	0.0001347948	Africa
Africa|hCoV-19/Nigeria/AB03-CV135/2020|EPI ISL 527872|B.1.5|Nigeria|2020-05-12	Africa|hCoV-19/South Africa/KRISP-105/2020|EPI ISL 455635|B.1.106|South Africa|2020-05-05	0.0002725345	Africa
Africa|hCoV-19/Nigeria/ED01-CV155/2020|EPI ISL 527873|B.40|Nigeria|2020-02-21	Africa|hCoV-19/South Africa/KRISP-105/2020|EPI ISL 455635|B.1.106|South Africa|2020-05-05	0.0005394068	Africa
Africa|hCoV-19/Nigeria/ED02-CV156/2020|EPI ISL 527874|B.40|Nigeria|2020-03-23	Africa|hCoV-19/South Africa/KRISP-105/2020|EPI ISL 455635|B.1.106|South Africa|2020-05-05	0.0004382223	Africa
Africa|hCoV-19/Nigeria/ED03-CV157/2020|EPI ISL 527875|B.40|Nigeria|2020-03-26	Africa|hCoV-19/South Africa/KRISP-105/2020|EPI ISL 455635|B.1.106|South Africa|2020-05-05	0.0005914371	Africa
Africa|hCoV-19/Nigeria/ED04-CV158/2020|EPI ISL 527876|A|Nigeria|2020-03-25	Africa|hCoV-19/South Africa/KRISP-105/2020|EPI ISL 455635|B.1.106|South Africa|2020-05-05	0.0004719420	Africa
Africa|hCoV-19/Nigeria/ED06-CV159/2020|EPI ISL 527877|A|Nigeria|2020-03-25	Africa|hCoV-19/South Africa/KRISP-105/2020|EPI ISL 455635|B.1.106|South Africa|2020-05-05	0.0004875355	Africa
Africa|hCoV-19/Nigeria/ED07-CV160/2020|EPI ISL 527878|B.40|Nigeria|2020-03-31	Africa|hCoV-19/South Africa/KRISP-105/2020|EPI ISL 455635|B.1.106|South Africa|2020-05-05	0.0005731936	Africa
Africa|hCoV-19/Nigeria/ED1010-CV215/2020|EPI ISL 527879|B.1.1.229|Nigeria|2020-05-04	Africa|hCoV-19/South Africa/KRISP-105/2020|EPI ISL 455635|B.1.106|South Africa|2020-05-05	0.0003033540	Africa
Africa|hCoV-19/Nigeria/ED18-CV161/2020|EPI ISL 527880|B.1.5|Nigeria|2020-03-25	Africa|hCoV-19/South Africa/KRISP-105/2020|EPI ISL 455635|B.1.106|South Africa|2020-05-05	0.0001688799	Africa
Africa|hCoV-19/Nigeria/ED20-CV162/2020|EPI ISL 527881|B.1|Nigeria|2020-03-30	Africa|hCoV-19/South Africa/KRISP-105/2020|EPI ISL 455635|B.1.106|South Africa|2020-05-05	0.0002359157	Africa
Africa|hCoV-19/Nigeria/ED25-CV163/2020|EPI ISL 527882|B.1.5|Nigeria|2020-05-09	Africa|hCoV-19/South Africa/KRISP-105/2020|EPI ISL 455635|B.1.106|South Africa|2020-05-05	0.0001684970	Africa
Africa|hCoV-19/Nigeria/ED32-CV164/2020|EPI ISL 527883|B.1.5|Nigeria|2020-05-18	Africa|hCoV-19/South Africa/KRISP-105/2020|EPI ISL 455635|B.1.106|South Africa|2020-05-05	0.0001699845	Africa
Africa|hCoV-19/Nigeria/ED46-CV165/2020|EPI ISL 527884|B.1.1.229|Nigeria|2020-04-24	Africa|hCoV-19/South Africa/KRISP-105/2020|EPI ISL 455635|B.1.106|South Africa|2020-05-05	0.0003707986	Africa
Africa|hCoV-19/Nigeria/ED48-CV193/2020|EPI ISL 527885|B.1.5|Nigeria|2020-04-26	Africa|hCoV-19/South Africa/KRISP-105/2020|EPI ISL 455635|B.1.106|South Africa|2020-05-05	0.0001380744	Africa
Africa|hCoV-19/Nigeria/EK025-CV58/2020|EPI ISL 487098|B.1.1.71|Nigeria|2020-04-19	Africa|hCoV-19/South Africa/KRISP-105/2020|EPI ISL 455635|B.1.106|South Africa|2020-05-05	0.0003797671	Africa
Africa|hCoV-19/Nigeria/EK084-CV50/2020|EPI ISL 487105|B.1.1.71|Nigeria|2020-04-23	Africa|hCoV-19/South Africa/KRISP-105/2020|EPI ISL 455635|B.1.106|South Africa|2020-05-05	0.0003707964	Africa
Africa|hCoV-19/Nigeria/EK220-CV54/2020|EPI ISL 487102|B.1.1|Nigeria|2020-05-14	Africa|hCoV-19/South Africa/KRISP-105/2020|EPI ISL 455635|B.1.106|South Africa|2020-05-05	0.0003374843	Africa
Africa|hCoV-19/Nigeria/EK254-CV60/2020|EPI ISL 487096|B.1.1|Nigeria|2020-05-19	Africa|hCoV-19/South Africa/KRISP-105/2020|EPI ISL 455635|B.1.106|South Africa|2020-05-05	0.0003463785	Africa
Africa|hCoV-19/Nigeria/EK291-CV115/2020|EPI ISL 527887|B.1.1|Nigeria|2020-06-02	Africa|hCoV-19/South Africa/KRISP-105/2020|EPI ISL 455635|B.1.106|South Africa|2020-05-05	0.0003708209	Africa
Africa|hCoV-19/Nigeria/KW017-CV24/2020|EPI ISL 455362|B.1.255|Nigeria|2020-04-10	Africa|hCoV-19/South Africa/KRISP-105/2020|EPI ISL 455635|B.1.106|South Africa|2020-05-05	0.0002696351	Africa
Africa|hCoV-19/Nigeria/KW298-CV48/2020|EPI ISL 487107|A|Nigeria|2020-05-08	Africa|hCoV-19/South Africa/KRISP-105/2020|EPI ISL 455635|B.1.106|South Africa|2020-05-05	0.0005393852	Africa
Africa|hCoV-19/Nigeria/KW326-CV52/2020|EPI ISL 487103|B.1.1|Nigeria|2020-05-09	Africa|hCoV-19/South Africa/KRISP-105/2020|EPI ISL 455635|B.1.106|South Africa|2020-05-05	0.0003050327	Africa
Africa|hCoV-19/Nigeria/Lagos01/2020|EPI ISL 413550|B.1.1|Nigeria|2020-02-27	Africa|hCoV-19/South Africa/KRISP-105/2020|EPI ISL 455635|B.1.106|South Africa|2020-05-05	0.0002730470	Africa
Africa|hCoV-19/Nigeria/NG57752/2020|EPI ISL 462992|B.1.1|Nigeria|2020-03	Africa|hCoV-19/South Africa/KRISP-105/2020|EPI ISL 455635|B.1.106|South Africa|2020-05-05	0.0003037225	Africa
Africa|hCoV-19/Nigeria/OG007-CV22/2020|EPI ISL 455412|B.40|Nigeria|2020-03-29	Africa|hCoV-19/South Africa/KRISP-105/2020|EPI ISL 455635|B.1.106|South Africa|2020-05-05	0.0004719619	Africa
Africa|hCoV-19/Nigeria/ON191-CV49/2020|EPI ISL 487106|B.1.246|Nigeria|2020-06-30	Africa|hCoV-19/South Africa/KRISP-105/2020|EPI ISL 455635|B.1.106|South Africa|2020-05-05	0.0003386898	Africa
Africa|hCoV-19/Nigeria/ON505-CV43/2020|EPI ISL 487112|B.1.246|Nigeria|2020-05-24	Africa|hCoV-19/South Africa/KRISP-105/2020|EPI ISL 455635|B.1.106|South Africa|2020-05-05	0.0004044855	Africa
Africa|hCoV-19/Nigeria/ON507-CV44/2020|EPI ISL 487111|B.1.1.10|Nigeria|2020-05-24	Africa|hCoV-19/South Africa/KRISP-105/2020|EPI ISL 455635|B.1.106|South Africa|2020-05-05	0.0004387946	Africa
Africa|hCoV-19/Nigeria/ON595-CV121/2020|EPI ISL 527888|B.1.1.90|Nigeria|2020-06-03	Africa|hCoV-19/South Africa/KRISP-105/2020|EPI ISL 455635|B.1.106|South Africa|2020-05-05	0.0004045319	Africa
Africa|hCoV-19/Nigeria/ON705-CV153/2020|EPI ISL 527889|B.1.1.1|Nigeria|2020-06-09	Africa|hCoV-19/South Africa/KRISP-105/2020|EPI ISL 455635|B.1.106|South Africa|2020-05-05	0.0005056854	Africa
Africa|hCoV-19/Nigeria/ON752-CV144/2020|EPI ISL 527890|B.1|Nigeria|2020-06-11	Africa|hCoV-19/South Africa/KRISP-105/2020|EPI ISL 455635|B.1.106|South Africa|2020-05-05	0.0003710334	Africa
Africa|hCoV-19/Nigeria/ON920-CV152/2020|EPI ISL 527891|B.1.1.220|Nigeria|2020-06-16	Africa|hCoV-19/South Africa/KRISP-105/2020|EPI ISL 455635|B.1.106|South Africa|2020-05-05	0.0004049960	Africa
Africa|hCoV-19/Nigeria/ON969-CV145/2020|EPI ISL 527892|B.1.1|Nigeria|2020-06-17	Africa|hCoV-19/South Africa/KRISP-105/2020|EPI ISL 455635|B.1.106|South Africa|2020-05-05	0.0004045577	Africa
Africa|hCoV-19/Nigeria/OS016-CV3/2020|EPI ISL 455413|B.40|Nigeria|2020-03-27	Africa|hCoV-19/South Africa/KRISP-105/2020|EPI ISL 455635|B.1.106|South Africa|2020-05-05	0.0004395256	Africa
Africa|hCoV-19/Nigeria/OS030-CV5/2020|EPI ISL 455415|A|Nigeria|2020-03-29	Africa|hCoV-19/South Africa/KRISP-105/2020|EPI ISL 455635|B.1.106|South Africa|2020-05-05	0.0006289069	Africa
Africa|hCoV-19/Nigeria/OS055-CV8/2020|EPI ISL 455418|A|Nigeria|2020-03-29	Africa|hCoV-19/South Africa/KRISP-105/2020|EPI ISL 455635|B.1.106|South Africa|2020-05-05	0.0006230732	Africa
Africa|hCoV-19/Nigeria/OS060-CV9/2020|EPI ISL 455419|B.1|Nigeria|2020-03-29	Africa|hCoV-19/South Africa/KRISP-105/2020|EPI ISL 455635|B.1.106|South Africa|2020-05-05	0.0003739480	Africa
Africa|hCoV-19/Nigeria/OS070-CV11/2020|EPI ISL 455422|A|Nigeria|2020-03-29	Africa|hCoV-19/South Africa/KRISP-105/2020|EPI ISL 455635|B.1.106|South Africa|2020-05-05	0.0006068593	Africa
Africa|hCoV-19/Nigeria/OS085-CV14/2020|EPI ISL 455424|A|Nigeria|2020-03-29	Africa|hCoV-19/South Africa/KRISP-105/2020|EPI ISL 455635|B.1.106|South Africa|2020-05-05	0.0005056736	Africa
Africa|hCoV-19/Nigeria/OS125-CV20/2020|EPI ISL 455427|A|Nigeria|2020-03-29	Africa|hCoV-19/South Africa/KRISP-105/2020|EPI ISL 455635|B.1.106|South Africa|2020-05-05	0.0006313319	Africa
Africa|hCoV-19/Nigeria/OS294-CV42/2020|EPI ISL 487113|B.1.5|Nigeria|2020-04-23	Africa|hCoV-19/South Africa/KRISP-105/2020|EPI ISL 455635|B.1.106|South Africa|2020-05-05	0.0002359210	Africa
Africa|hCoV-19/Nigeria/OS524-CV45/2020|EPI ISL 487110|B.1.22|Nigeria|2020-05-11	Africa|hCoV-19/South Africa/KRISP-105/2020|EPI ISL 455635|B.1.106|South Africa|2020-05-05	0.0003370575	Africa
Africa|hCoV-19/Nigeria/OS589-CV46/2020|EPI ISL 487109|B.1.22|Nigeria|2020-05-29	Africa|hCoV-19/South Africa/KRISP-105/2020|EPI ISL 455635|B.1.106|South Africa|2020-05-05	0.0003708995	Africa
Africa|hCoV-19/Nigeria/OY008-CV29/2020|EPI ISL 455429|B.1|Nigeria|2020-03-27	Africa|hCoV-19/South Africa/KRISP-105/2020|EPI ISL 455635|B.1.106|South Africa|2020-05-05	0.0002359157	Africa
Africa|hCoV-19/Nigeria/OY045A-CV35/2020|EPI ISL 455431|B.40|Nigeria|2020-04-02	Africa|hCoV-19/South Africa/KRISP-105/2020|EPI ISL 455635|B.1.106|South Africa|2020-05-05	0.0004383257	Africa
Africa|hCoV-19/Nigeria/OY094-CV57/2020|EPI ISL 487099|B.1.1.102|Nigeria|2020-04-24	Africa|hCoV-19/South Africa/KRISP-105/2020|EPI ISL 455635|B.1.106|South Africa|2020-05-05	0.0003033733	Africa
Africa|hCoV-19/Nigeria/OY175-CV51/2020|EPI ISL 487104|B.1|Nigeria|2020-05-03	Africa|hCoV-19/South Africa/KRISP-105/2020|EPI ISL 455635|B.1.106|South Africa|2020-05-05	0.0003420768	Africa
Africa|hCoV-19/Nigeria/OY233-CV66/2020|EPI ISL 487091|B.1.246|Nigeria|2020-05-13	Africa|hCoV-19/South Africa/KRISP-105/2020|EPI ISL 455635|B.1.106|South Africa|2020-05-05	0.0005056716	Africa
Africa|hCoV-19/Nigeria/OY260-CV55/2020|EPI ISL 487101|B.1.265|Nigeria|2020-05-16	Africa|hCoV-19/South Africa/KRISP-105/2020|EPI ISL 455635|B.1.106|South Africa|2020-05-05	0.0004044855	Africa
Africa|hCoV-19/Nigeria/OY592-CV167/2020|EPI ISL 527898|B.1.265|Nigeria|2020-06-10	Africa|hCoV-19/South Africa/KRISP-105/2020|EPI ISL 455635|B.1.106|South Africa|2020-05-05	0.0005057007	Africa
Africa|hCoV-19/Nigeria/OY595-CV168/2020|EPI ISL 527899|B.1.265|Nigeria|2020-06-09	Africa|hCoV-19/South Africa/KRISP-105/2020|EPI ISL 455635|B.1.106|South Africa|2020-05-05	0.0005228114	Africa
