## Supplementary material for "Epidemiology and genetic diversity of SARS-CoV-2 lineages circulating in Africa": Pairwise distance: ContinentsPairwiseDistance.csv (part 203 of 1021)

Species 1	Species 2	Dist	Continent
Africa|hCoV-19/Nigeria/OY598-CV169/2020|EPI ISL 527900|B.1.1|Nigeria|2020-06-09	Africa|hCoV-19/South Africa/KRISP-105/2020|EPI ISL 455635|B.1.106|South Africa|2020-05-05	0.0005177069	Africa
Africa|hCoV-19/Nigeria/OY605-CV170/2020|EPI ISL 527901|B.1.1|Nigeria|2020-06-12	Africa|hCoV-19/South Africa/KRISP-105/2020|EPI ISL 455635|B.1.106|South Africa|2020-05-05	0.0005394088	Africa
Africa|hCoV-19/Nigeria/OY608-CV172/2020|EPI ISL 527903|B.1.1|Nigeria|2020-06-11	Africa|hCoV-19/South Africa/KRISP-105/2020|EPI ISL 455635|B.1.106|South Africa|2020-05-05	0.0004084180	Africa
Africa|hCoV-19/Nigeria/OY612-CV173/2020|EPI ISL 527904|B.1.1|Nigeria|2020-06-13	Africa|hCoV-19/South Africa/KRISP-105/2020|EPI ISL 455635|B.1.106|South Africa|2020-05-05	0.0004048787	Africa
Africa|hCoV-19/Nigeria/OY616-CV174/2020|EPI ISL 527905|B.1.1|Nigeria|2020-06-12	Africa|hCoV-19/South Africa/KRISP-105/2020|EPI ISL 455635|B.1.106|South Africa|2020-05-05	0.0005402100	Africa
Africa|hCoV-19/Nigeria/OY625-CV182/2020|EPI ISL 527909|B.1.1|Nigeria|2020-06-13	Africa|hCoV-19/South Africa/KRISP-105/2020|EPI ISL 455635|B.1.106|South Africa|2020-05-05	0.0004093667	Africa
Africa|hCoV-19/Nigeria/OY626-CV183/2020|EPI ISL 527910|B.1.1|Nigeria|2020-06-13	Africa|hCoV-19/South Africa/KRISP-105/2020|EPI ISL 455635|B.1.106|South Africa|2020-05-05	0.0004078226	Africa
Africa|hCoV-19/Nigeria/OY627-CV184/2020|EPI ISL 527911|B.1.1|Nigeria|2020-06-13	Africa|hCoV-19/South Africa/KRISP-105/2020|EPI ISL 455635|B.1.106|South Africa|2020-05-05	0.0002697426	Africa
Africa|hCoV-19/Nigeria/OY628-CV185/2020|EPI ISL 527912|B.1.1|Nigeria|2020-06-13	Africa|hCoV-19/South Africa/KRISP-105/2020|EPI ISL 455635|B.1.106|South Africa|2020-05-05	0.0005057177	Africa
Africa|hCoV-19/Nigeria/OY633-CV189/2020|EPI ISL 527914|B.1.1.71|Nigeria|2020-06-16	Africa|hCoV-19/South Africa/KRISP-105/2020|EPI ISL 455635|B.1.106|South Africa|2020-05-05	0.0004719730	Africa
Africa|hCoV-19/Nigeria/OY636-CV192/2020|EPI ISL 527915|B.1.1|Nigeria|2020-06-17	Africa|hCoV-19/South Africa/KRISP-105/2020|EPI ISL 455635|B.1.106|South Africa|2020-05-05	0.0003707810	Africa
Africa|hCoV-19/Senegal/003/2020|EPI ISL 418206|B.1.356|Senegal|2020-02-28	Africa|hCoV-19/South Africa/KRISP-105/2020|EPI ISL 455635|B.1.106|South Africa|2020-05-05	0.0002702974	Africa
Africa|hCoV-19/Senegal/016/2020|EPI ISL 418207|B.1.356|Senegal|2020-03-02	Africa|hCoV-19/South Africa/KRISP-105/2020|EPI ISL 455635|B.1.106|South Africa|2020-05-05	0.0002696234	Africa
Africa|hCoV-19/Senegal/020/2020|EPI ISL 418208|B.1.356|Senegal|2020-03-04	Africa|hCoV-19/South Africa/KRISP-105/2020|EPI ISL 455635|B.1.106|South Africa|2020-05-05	0.0002703796	Africa
Africa|hCoV-19/Senegal/026/2020|EPI ISL 418209|B.1.356|Senegal|2020-03-03	Africa|hCoV-19/South Africa/KRISP-105/2020|EPI ISL 455635|B.1.106|South Africa|2020-05-05	0.0003033324	Africa
Africa|hCoV-19/Senegal/073/2020|EPI ISL 418210|B.1|Senegal|2020-03-10	Africa|hCoV-19/South Africa/KRISP-105/2020|EPI ISL 455635|B.1.106|South Africa|2020-05-05	0.0001685044	Africa
Africa|hCoV-19/Senegal/082/2020|EPI ISL 418211|B.1|Senegal|2020-03-11	Africa|hCoV-19/South Africa/KRISP-105/2020|EPI ISL 455635|B.1.106|South Africa|2020-05-05	0.0001685839	Africa
Africa|hCoV-19/Senegal/087/2020|EPI ISL 418212|B.1|Senegal|2020-03-11	Africa|hCoV-19/South Africa/KRISP-105/2020|EPI ISL 455635|B.1.106|South Africa|2020-05-05	0.0001690112	Africa
Africa|hCoV-19/Senegal/094/2020|EPI ISL 418213|B.1|Senegal|2020-03-12	Africa|hCoV-19/South Africa/KRISP-105/2020|EPI ISL 455635|B.1.106|South Africa|2020-05-05	0.0002024003	Africa
Africa|hCoV-19/Senegal/102/2020|EPI ISL 418214|B.1|Senegal|2020-03-12	Africa|hCoV-19/South Africa/KRISP-105/2020|EPI ISL 455635|B.1.106|South Africa|2020-05-05	0.0001749962	Africa
Africa|hCoV-19/Senegal/119/2020|EPI ISL 418215|B.1|Senegal|2020-03-12	Africa|hCoV-19/South Africa/KRISP-105/2020|EPI ISL 455635|B.1.106|South Africa|2020-05-05	0.0002377549	Africa
Africa|hCoV-19/Senegal/1351/2020|EPI ISL 480556|B.6|Senegal|2020-03-28	Africa|hCoV-19/South Africa/KRISP-105/2020|EPI ISL 455635|B.1.106|South Africa|2020-05-05	0.0004392185	Africa
Africa|hCoV-19/Senegal/136/2020|EPI ISL 418216|A.2|Senegal|2020-03-13	Africa|hCoV-19/South Africa/KRISP-105/2020|EPI ISL 455635|B.1.106|South Africa|2020-05-05	0.0005393833	Africa
Africa|hCoV-19/Senegal/139/2020|EPI ISL 418217|B.1|Senegal|2020-03-13	Africa|hCoV-19/South Africa/KRISP-105/2020|EPI ISL 455635|B.1.106|South Africa|2020-05-05	0.0002035013	Africa
Africa|hCoV-19/Senegal/1683/2020|EPI ISL 480783|B.1|Senegal|2020-03-31	Africa|hCoV-19/South Africa/KRISP-105/2020|EPI ISL 455635|B.1.106|South Africa|2020-05-05	0.0002026853	Africa
Africa|hCoV-19/Senegal/1749/2020|EPI ISL 480787|B.1|Senegal|2020-03-31	Africa|hCoV-19/South Africa/KRISP-105/2020|EPI ISL 455635|B.1.106|South Africa|2020-05-05	0.0002031126	Africa
Africa|hCoV-19/Senegal/1966/2020|EPI ISL 480789|A.11|Senegal|2020-04-01	Africa|hCoV-19/South Africa/KRISP-105/2020|EPI ISL 455635|B.1.106|South Africa|2020-05-05	0.0005058800	Africa
Africa|hCoV-19/Senegal/2840/2020|EPI ISL 481220|B.1|Senegal|2020-04-06	Africa|hCoV-19/South Africa/KRISP-105/2020|EPI ISL 455635|B.1.106|South Africa|2020-05-05	0.0004161806	Africa
Africa|hCoV-19/Senegal/2865/2020|EPI ISL 481234|B.1|Senegal|2020-04-07	Africa|hCoV-19/South Africa/KRISP-105/2020|EPI ISL 455635|B.1.106|South Africa|2020-05-05	0.0004124066	Africa
Africa|hCoV-19/Senegal/306/2020|EPI ISL 420069|B.3|Senegal|2020-03-17	Africa|hCoV-19/South Africa/KRISP-105/2020|EPI ISL 455635|B.1.106|South Africa|2020-05-05	0.0003370517	Africa
Africa|hCoV-19/Senegal/315/2020|EPI ISL 420070|B.1|Senegal|2020-03-17	Africa|hCoV-19/South Africa/KRISP-105/2020|EPI ISL 455635|B.1.106|South Africa|2020-05-05	0.0002359054	Africa
Africa|hCoV-19/Senegal/328/2020|EPI ISL 420071|B.1|Senegal|2020-03-17	Africa|hCoV-19/South Africa/KRISP-105/2020|EPI ISL 455635|B.1.106|South Africa|2020-05-05	0.0004816947	Africa
Africa|hCoV-19/Senegal/3331/2020|EPI ISL 481235|B.1.5|Senegal|2020-04-09	Africa|hCoV-19/South Africa/KRISP-105/2020|EPI ISL 455635|B.1.106|South Africa|2020-05-05	0.0001686276	Africa
Africa|hCoV-19/Senegal/370/2020|EPI ISL 420072|B.1|Senegal|2020-03-18	Africa|hCoV-19/South Africa/KRISP-105/2020|EPI ISL 455635|B.1.106|South Africa|2020-05-05	0.0002703183	Africa
Africa|hCoV-19/Senegal/382/2020|EPI ISL 420073|B.1|Senegal|2020-03-19	Africa|hCoV-19/South Africa/KRISP-105/2020|EPI ISL 455635|B.1.106|South Africa|2020-05-05	0.0002696469	Africa
Africa|hCoV-19/Senegal/45436/2020|EPI ISL 498238|B.1.1|Senegal|2020-05-27	Africa|hCoV-19/South Africa/KRISP-105/2020|EPI ISL 455635|B.1.106|South Africa|2020-05-05	0.0003372018	Africa
Africa|hCoV-19/Senegal/45557/2020|EPI ISL 498239|B.1.1|Senegal|2020-05-27	Africa|hCoV-19/South Africa/KRISP-105/2020|EPI ISL 455635|B.1.106|South Africa|2020-05-05	0.0004416262	Africa
Africa|hCoV-19/Senegal/52357/2020|EPI ISL 498240|B.1.5.12|Senegal|2020-06-03	Africa|hCoV-19/South Africa/KRISP-105/2020|EPI ISL 455635|B.1.106|South Africa|2020-05-05	0.0004611465	Africa
Africa|hCoV-19/Senegal/52907/2020|EPI ISL 498241|B.1.5.12|Senegal|2020-06-05	Africa|hCoV-19/South Africa/KRISP-105/2020|EPI ISL 455635|B.1.106|South Africa|2020-05-05	0.0006622833	Africa
Africa|hCoV-19/Senegal/55499/2020|EPI ISL 498242|B.1.5|Senegal|2020-06-07	Africa|hCoV-19/South Africa/KRISP-105/2020|EPI ISL 455635|B.1.106|South Africa|2020-05-05	0.0002701119	Africa
Africa|hCoV-19/Senegal/55703/2020|EPI ISL 477148|B.1.356|Senegal|2020-06-07	Africa|hCoV-19/South Africa/KRISP-105/2020|EPI ISL 455635|B.1.106|South Africa|2020-05-05	0.0003838848	Africa
Africa|hCoV-19/Senegal/55728/2020|EPI ISL 477150|B.1.5.12|Senegal|2020-06-07	Africa|hCoV-19/South Africa/KRISP-105/2020|EPI ISL 455635|B.1.106|South Africa|2020-05-05	0.0003399755	Africa
Africa|hCoV-19/Senegal/55738/2020|EPI ISL 477141|B.1.5.12|Senegal|2020-06-07	Africa|hCoV-19/South Africa/KRISP-105/2020|EPI ISL 455635|B.1.106|South Africa|2020-05-05	0.0004858771	Africa
Africa|hCoV-19/Senegal/55752/2020|EPI ISL 477149|B.1.5.12|Senegal|2020-06-07	Africa|hCoV-19/South Africa/KRISP-105/2020|EPI ISL 455635|B.1.106|South Africa|2020-05-05	0.0003081021	Africa
Africa|hCoV-19/Senegal/57065/2020|EPI ISL 476148|B.1.1.44|Senegal|2020-06-09	Africa|hCoV-19/South Africa/KRISP-105/2020|EPI ISL 455635|B.1.106|South Africa|2020-05-05	0.0004053009	Africa
Africa|hCoV-19/Senegal/5718/2020|EPI ISL 481236|B.1|Senegal|2020-04-18	Africa|hCoV-19/South Africa/KRISP-105/2020|EPI ISL 455635|B.1.106|South Africa|2020-05-05	0.0002710086	Africa
Africa|hCoV-19/Senegal/57273/2020|EPI ISL 498243|B.1.5.12|Senegal|2020-06-07	Africa|hCoV-19/South Africa/KRISP-105/2020|EPI ISL 455635|B.1.106|South Africa|2020-05-05	0.0003370620	Africa
Africa|hCoV-19/Senegal/57476/2020|EPI ISL 476149|B.1.5.12|Senegal|2020-06-06	Africa|hCoV-19/South Africa/KRISP-105/2020|EPI ISL 455635|B.1.106|South Africa|2020-05-05	0.0004746240	Africa
Africa|hCoV-19/Senegal/57503/2020|EPI ISL 498244|B.1.5.12|Senegal|2020-06-09	Africa|hCoV-19/South Africa/KRISP-105/2020|EPI ISL 455635|B.1.106|South Africa|2020-05-05	0.0004610373	Africa
Africa|hCoV-19/Senegal/57540/2020|EPI ISL 476491|B.1.5.12|Senegal|2020-06-09	Africa|hCoV-19/South Africa/KRISP-105/2020|EPI ISL 455635|B.1.106|South Africa|2020-05-05	0.0005453070	Africa
Africa|hCoV-19/Senegal/5766/2020|EPI ISL 481237|B.1.5.12|Senegal|2020-04-17	Africa|hCoV-19/South Africa/KRISP-105/2020|EPI ISL 455635|B.1.106|South Africa|2020-05-05	0.0003370656	Africa
Africa|hCoV-19/Senegal/5770/2020|EPI ISL 481238|B.1|Senegal|2020-04-17	Africa|hCoV-19/South Africa/KRISP-105/2020|EPI ISL 455635|B.1.106|South Africa|2020-05-05	0.0002451055	Africa
Africa|hCoV-19/Senegal/5785/2020|EPI ISL 481239|B.1.5.12|Senegal|2020-04-17	Africa|hCoV-19/South Africa/KRISP-105/2020|EPI ISL 455635|B.1.106|South Africa|2020-05-05	0.0003034417	Africa
Africa|hCoV-19/Senegal/5971/2020|EPI ISL 481240|B.1.5|Senegal|2020-04-18	Africa|hCoV-19/South Africa/KRISP-105/2020|EPI ISL 455635|B.1.106|South Africa|2020-05-05	0.0002374655	Africa
Africa|hCoV-19/Senegal/5986/2020|EPI ISL 481243|B.1|Senegal|2020-04-18	Africa|hCoV-19/South Africa/KRISP-105/2020|EPI ISL 455635|B.1.106|South Africa|2020-05-05	0.0003034315	Africa
Africa|hCoV-19/Senegal/600/2020|EPI ISL 420074|B.1.5|Senegal|2020-03-20	Africa|hCoV-19/South Africa/KRISP-105/2020|EPI ISL 455635|B.1.106|South Africa|2020-05-05	0.0002022101	Africa
Africa|hCoV-19/Senegal/611/2020|EPI ISL 420076|B.1|Senegal|2020-03-20	Africa|hCoV-19/South Africa/KRISP-105/2020|EPI ISL 455635|B.1.106|South Africa|2020-05-05	0.0002359260	Africa
Africa|hCoV-19/Senegal/618/2020|EPI ISL 420077|A|Senegal|2020-03-20	Africa|hCoV-19/South Africa/KRISP-105/2020|EPI ISL 455635|B.1.106|South Africa|2020-05-05	0.0004719318	Africa
Africa|hCoV-19/Senegal/620/2020|EPI ISL 420078|A.11|Senegal|2020-03-20	Africa|hCoV-19/South Africa/KRISP-105/2020|EPI ISL 455635|B.1.106|South Africa|2020-05-05	0.0004730318	Africa
Africa|hCoV-19/Senegal/62365/2020|EPI ISL 476492|B.1.5.12|Senegal|2020-06-10	Africa|hCoV-19/South Africa/KRISP-105/2020|EPI ISL 455635|B.1.106|South Africa|2020-05-05	0.0003033468	Africa
Africa|hCoV-19/Senegal/62368/2020|EPI ISL 476493|B.1.1|Senegal|2020-06-10	Africa|hCoV-19/South Africa/KRISP-105/2020|EPI ISL 455635|B.1.106|South Africa|2020-05-05	0.0002696361	Africa
Africa|hCoV-19/Senegal/62431/2020|EPI ISL 498247|B.1.5.12|Senegal|2020-06-10	Africa|hCoV-19/South Africa/KRISP-105/2020|EPI ISL 455635|B.1.106|South Africa|2020-05-05	0.0003079120	Africa
Africa|hCoV-19/Senegal/62872/2020|EPI ISL 476494|B.1.5.12|Senegal|2020-06-11	Africa|hCoV-19/South Africa/KRISP-105/2020|EPI ISL 455635|B.1.106|South Africa|2020-05-05	0.0003039991	Africa
Africa|hCoV-19/Senegal/62874/2020|EPI ISL 476495|B.1.5.12|Senegal|2020-06-11	Africa|hCoV-19/South Africa/KRISP-105/2020|EPI ISL 455635|B.1.106|South Africa|2020-05-05	0.0003718789	Africa
Africa|hCoV-19/Senegal/63263/2020|EPI ISL 498249|B.1.5.12|Senegal|2020-06-11	Africa|hCoV-19/South Africa/KRISP-105/2020|EPI ISL 455635|B.1.106|South Africa|2020-05-05	0.0003050285	Africa
Africa|hCoV-19/Senegal/63728/2020|EPI ISL 476497|B.1.356|Senegal|2020-06-12	Africa|hCoV-19/South Africa/KRISP-105/2020|EPI ISL 455635|B.1.106|South Africa|2020-05-05	0.0003767340	Africa
Africa|hCoV-19/Senegal/63742/2020|EPI ISL 476514|B.1.5.12|Senegal|2020-06-12	Africa|hCoV-19/South Africa/KRISP-105/2020|EPI ISL 455635|B.1.106|South Africa|2020-05-05	0.0003370654	Africa
Africa|hCoV-19/Senegal/640/2020|EPI ISL 420079|B.1|Senegal|2020-03-20	Africa|hCoV-19/South Africa/KRISP-105/2020|EPI ISL 455635|B.1.106|South Africa|2020-05-05	0.0004844177	Africa
Africa|hCoV-19/Senegal/64033/2020|EPI ISL 485715|B.1.5|Senegal|2020-06-12	Africa|hCoV-19/South Africa/KRISP-105/2020|EPI ISL 455635|B.1.106|South Africa|2020-05-05	0.0003033467	Africa
Africa|hCoV-19/Senegal/64076/2020|EPI ISL 485716|B.1|Senegal|2020-06-12	Africa|hCoV-19/South Africa/KRISP-105/2020|EPI ISL 455635|B.1.106|South Africa|2020-05-05	0.0005732179	Africa
Africa|hCoV-19/Senegal/64096/2020|EPI ISL 485717|B.1.5.12|Senegal|2020-06-12	Africa|hCoV-19/South Africa/KRISP-105/2020|EPI ISL 455635|B.1.106|South Africa|2020-05-05	0.0003395785	Africa
Africa|hCoV-19/Senegal/64101/2020|EPI ISL 476516|B.1.5.12|Senegal|2020-06-12	Africa|hCoV-19/South Africa/KRISP-105/2020|EPI ISL 455635|B.1.106|South Africa|2020-05-05	0.0003383312	Africa
Africa|hCoV-19/Senegal/64163/2020|EPI ISL 477159|B.1.5.12|Senegal|2020-06-12	Africa|hCoV-19/South Africa/KRISP-105/2020|EPI ISL 455635|B.1.106|South Africa|2020-05-05	0.0005180410	Africa
Africa|hCoV-19/Senegal/64166/2020|EPI ISL 476558|B.1.5.12|Senegal|2020-06-12	Africa|hCoV-19/South Africa/KRISP-105/2020|EPI ISL 455635|B.1.106|South Africa|2020-05-05	0.0005077202	Africa
Africa|hCoV-19/Senegal/6427/2020|EPI ISL 486873|B.1.5|Senegal|2020-04-20	Africa|hCoV-19/South Africa/KRISP-105/2020|EPI ISL 455635|B.1.106|South Africa|2020-05-05	0.0002026170	Africa
Africa|hCoV-19/Senegal/6430/2020|EPI ISL 486872|B.1.1|Senegal|2020-04-11	Africa|hCoV-19/South Africa/KRISP-105/2020|EPI ISL 455635|B.1.106|South Africa|2020-05-05	0.0002705504	Africa
Africa|hCoV-19/Senegal/64709/2020|EPI ISL 476560|B.1.5.12|Senegal|2020-06-13	Africa|hCoV-19/South Africa/KRISP-105/2020|EPI ISL 455635|B.1.106|South Africa|2020-05-05	0.0008384618	Africa
Africa|hCoV-19/Senegal/64716/2020|EPI ISL 498250|B.1.5.12|Senegal|2020-06-13	Africa|hCoV-19/South Africa/KRISP-105/2020|EPI ISL 455635|B.1.106|South Africa|2020-05-05	0.0003042871	Africa
Africa|hCoV-19/Senegal/64729/2020|EPI ISL 477155|B.1.1.44|Senegal|2020-06-11	Africa|hCoV-19/South Africa/KRISP-105/2020|EPI ISL 455635|B.1.106|South Africa|2020-05-05	0.0004744934	Africa
Africa|hCoV-19/Senegal/64763/2020|EPI ISL 476562|B.1.292|Senegal|2020-06-13	Africa|hCoV-19/South Africa/KRISP-105/2020|EPI ISL 455635|B.1.106|South Africa|2020-05-05	0.0003033590	Africa
Africa|hCoV-19/Senegal/64766/2020|EPI ISL 476564|B.1.5.12|Senegal|2020-06-13	Africa|hCoV-19/South Africa/KRISP-105/2020|EPI ISL 455635|B.1.106|South Africa|2020-05-05	0.0003707472	Africa
Africa|hCoV-19/Senegal/64771/2020|EPI ISL 482874|B.1.1.44|Senegal|2020-06-13	Africa|hCoV-19/South Africa/KRISP-105/2020|EPI ISL 455635|B.1.106|South Africa|2020-05-05	0.0004720301	Africa
Africa|hCoV-19/Senegal/64772/2020|EPI ISL 477154|B.1.5.12|Senegal|2020-06-13	Africa|hCoV-19/South Africa/KRISP-105/2020|EPI ISL 455635|B.1.106|South Africa|2020-05-05	0.0004513907	Africa
Africa|hCoV-19/Senegal/6481/2020|EPI ISL 486871|B.1.5|Senegal|2020-04-21	Africa|hCoV-19/South Africa/KRISP-105/2020|EPI ISL 455635|B.1.106|South Africa|2020-05-05	0.0001690609	Africa
Africa|hCoV-19/Senegal/64916/2020|EPI ISL 477156|B.1.5.12|Senegal|2020-06-13	Africa|hCoV-19/South Africa/KRISP-105/2020|EPI ISL 455635|B.1.106|South Africa|2020-05-05	0.0003387759	Africa
Africa|hCoV-19/Senegal/64932/2020|EPI ISL 476569|B.1.1.44|Senegal|2020-06-13	Africa|hCoV-19/South Africa/KRISP-105/2020|EPI ISL 455635|B.1.106|South Africa|2020-05-05	0.0003371497	Africa
Africa|hCoV-19/Senegal/64969/2020|EPI ISL 476570|B.1.5.12|Senegal|2020-06-13	Africa|hCoV-19/South Africa/KRISP-105/2020|EPI ISL 455635|B.1.106|South Africa|2020-05-05	0.0005916175	Africa
Africa|hCoV-19/Senegal/65030/2020|EPI ISL 476572|B.1.5.12|Senegal|2020-06-14	Africa|hCoV-19/South Africa/KRISP-105/2020|EPI ISL 455635|B.1.106|South Africa|2020-05-05	0.0003033265	Africa
Africa|hCoV-19/Senegal/65052/2020|EPI ISL 476574|B.1.5|Senegal|2020-06-13	Africa|hCoV-19/South Africa/KRISP-105/2020|EPI ISL 455635|B.1.106|South Africa|2020-05-05	0.0002709261	Africa
Africa|hCoV-19/Senegal/65428/2020|EPI ISL 485712|B.1.5.12|Senegal|2020-06-14	Africa|hCoV-19/South Africa/KRISP-105/2020|EPI ISL 455635|B.1.106|South Africa|2020-05-05	0.0005080053	Africa
Africa|hCoV-19/Senegal/65481/2020|EPI ISL 477151|B.1.1|Senegal|2020-06-14	Africa|hCoV-19/South Africa/KRISP-105/2020|EPI ISL 455635|B.1.106|South Africa|2020-05-05	0.0004148037	Africa
Africa|hCoV-19/Senegal/65548/2020|EPI ISL 477153|B.1.5.12|Senegal|2020-06-14	Africa|hCoV-19/South Africa/KRISP-105/2020|EPI ISL 455635|B.1.106|South Africa|2020-05-05	0.0004526052	Africa
Africa|hCoV-19/Senegal/65601/2020|EPI ISL 485713|B.1.5.12|Senegal|2020-06-14	Africa|hCoV-19/South Africa/KRISP-105/2020|EPI ISL 455635|B.1.106|South Africa|2020-05-05	0.0003033334	Africa
Africa|hCoV-19/Senegal/659/2020|EPI ISL 480554|B.1|Senegal|2020-03-21	Africa|hCoV-19/South Africa/KRISP-105/2020|EPI ISL 455635|B.1.106|South Africa|2020-05-05	0.0002703495	Africa
Africa|hCoV-19/Senegal/6597/2020|EPI ISL 486870|B.1.356|Senegal|2020-04-23	Africa|hCoV-19/South Africa/KRISP-105/2020|EPI ISL 455635|B.1.106|South Africa|2020-05-05	0.0003033325	Africa
Africa|hCoV-19/Senegal/6619/2020|EPI ISL 498230|B.1|Senegal|2020-04-21	Africa|hCoV-19/South Africa/KRISP-105/2020|EPI ISL 455635|B.1.106|South Africa|2020-05-05	0.0002696180	Africa
Africa|hCoV-19/Senegal/6626/2020|EPI ISL 498229|B.1|Senegal|2020-04-21	Africa|hCoV-19/South Africa/KRISP-105/2020|EPI ISL 455635|B.1.106|South Africa|2020-05-05	0.0003034930	Africa
Africa|hCoV-19/Senegal/66298/2020|EPI ISL 485708|B.1.5.12|Senegal|2020-06-15	Africa|hCoV-19/South Africa/KRISP-105/2020|EPI ISL 455635|B.1.106|South Africa|2020-05-05	0.0005057396	Africa
Africa|hCoV-19/Senegal/66443/2020|EPI ISL 485711|B.1.1|Senegal|2020-06-15	Africa|hCoV-19/South Africa/KRISP-105/2020|EPI ISL 455635|B.1.106|South Africa|2020-05-05	0.0005115908	Africa
Africa|hCoV-19/Senegal/66458/2020|EPI ISL 485710|B.1.1|Senegal|2020-06-15	Africa|hCoV-19/South Africa/KRISP-105/2020|EPI ISL 455635|B.1.106|South Africa|2020-05-05	0.0003033598	Africa
Africa|hCoV-19/Senegal/6751/2020|EPI ISL 486859|B.1.1|Senegal|2020-04-21	Africa|hCoV-19/South Africa/KRISP-105/2020|EPI ISL 455635|B.1.106|South Africa|2020-05-05	0.0003752948	Africa
Africa|hCoV-19/Senegal/6762/2020|EPI ISL 486869|B.1.5.12|Senegal|2020-04-21	Africa|hCoV-19/South Africa/KRISP-105/2020|EPI ISL 455635|B.1.106|South Africa|2020-05-05	0.0004914022	Africa
Africa|hCoV-19/Senegal/68303/2020|EPI ISL 477143|B.1.5.12|Senegal|2020-06-17	Africa|hCoV-19/South Africa/KRISP-105/2020|EPI ISL 455635|B.1.106|South Africa|2020-05-05	0.0003397248	Africa
Africa|hCoV-19/Senegal/68349/2020|EPI ISL 485635|B.1.5.12|Senegal|2020-06-18	Africa|hCoV-19/South Africa/KRISP-105/2020|EPI ISL 455635|B.1.106|South Africa|2020-05-05	0.0004381839	Africa
Africa|hCoV-19/Senegal/6837/2020|EPI ISL 486868|B.1.272|Senegal|2020-04-21	Africa|hCoV-19/South Africa/KRISP-105/2020|EPI ISL 455635|B.1.106|South Africa|2020-05-05	0.0003744630	Africa
Africa|hCoV-19/Senegal/6839/2020|EPI ISL 486867|B.1|Senegal|2020-04-23	Africa|hCoV-19/South Africa/KRISP-105/2020|EPI ISL 455635|B.1.106|South Africa|2020-05-05	0.0003049619	Africa
Africa|hCoV-19/Senegal/68458/2020|EPI ISL 482878|B.1.1|Senegal|2020-06-18	Africa|hCoV-19/South Africa/KRISP-105/2020|EPI ISL 455635|B.1.106|South Africa|2020-05-05	0.0003033598	Africa
Africa|hCoV-19/Senegal/6847/2020|EPI ISL 486865|B.1.272|Senegal|2020-04-02	Africa|hCoV-19/South Africa/KRISP-105/2020|EPI ISL 455635|B.1.106|South Africa|2020-05-05	0.0003370576	Africa
Africa|hCoV-19/Senegal/68488/2020|EPI ISL 482877|B.1.356|Senegal|2020-06-17	Africa|hCoV-19/South Africa/KRISP-105/2020|EPI ISL 455635|B.1.106|South Africa|2020-05-05	0.0004381822	Africa
Africa|hCoV-19/Senegal/68525/2020|EPI ISL 477142|B.1.1|Senegal|2020-06-17	Africa|hCoV-19/South Africa/KRISP-105/2020|EPI ISL 455635|B.1.106|South Africa|2020-05-05	0.0005192116	Africa
Africa|hCoV-19/Senegal/68548/2020|EPI ISL 482876|B.1.5.12|Senegal|2020-06-17	Africa|hCoV-19/South Africa/KRISP-105/2020|EPI ISL 455635|B.1.106|South Africa|2020-05-05	0.0003072701	Africa
Africa|hCoV-19/Senegal/68550/2020|EPI ISL 482875|B.1.5.12|Senegal|2020-06-16	Africa|hCoV-19/South Africa/KRISP-105/2020|EPI ISL 455635|B.1.106|South Africa|2020-05-05	0.0003038382	Africa
Africa|hCoV-19/Senegal/6914/2020|EPI ISL 498237|B.1.5|Senegal|2020-04-24	Africa|hCoV-19/South Africa/KRISP-105/2020|EPI ISL 455635|B.1.106|South Africa|2020-05-05	0.0003442851	Africa
Africa|hCoV-19/Senegal/6934/2020|EPI ISL 498235|B.1.5.12|Senegal|2020-04-22	Africa|hCoV-19/South Africa/KRISP-105/2020|EPI ISL 455635|B.1.106|South Africa|2020-05-05	0.0004409090	Africa
Africa|hCoV-19/Senegal/70339/2020|EPI ISL 477146|B.1.5.12|Senegal|2020-06-20	Africa|hCoV-19/South Africa/KRISP-105/2020|EPI ISL 455635|B.1.106|South Africa|2020-05-05	0.0003788279	Africa
Africa|hCoV-19/Senegal/70427/2020|EPI ISL 477144|B.1.5.12|Senegal|2020-06-20	Africa|hCoV-19/South Africa/KRISP-105/2020|EPI ISL 455635|B.1.106|South Africa|2020-05-05	0.0003797263	Africa
Africa|hCoV-19/Senegal/70440/2020|EPI ISL 477145|B.1.5.12|Senegal|2020-06-19	Africa|hCoV-19/South Africa/KRISP-105/2020|EPI ISL 455635|B.1.106|South Africa|2020-05-05	0.0004497733	Africa
Africa|hCoV-19/Senegal/83493/2020|EPI ISL 498252|B.1.1.44|Senegal|2020-07-09	Africa|hCoV-19/South Africa/KRISP-105/2020|EPI ISL 455635|B.1.106|South Africa|2020-05-05	0.0005882664	Africa
Africa|hCoV-19/Senegal/9068/2020|EPI ISL 498236|B.1.356|Senegal|2020-04-24	Africa|hCoV-19/South Africa/KRISP-105/2020|EPI ISL 455635|B.1.106|South Africa|2020-05-05	0.0003036187	Africa
Africa|hCoV-19/Senegal/9250/2020|EPI ISL 486866|B.1.1|Senegal|2020-04-22	Africa|hCoV-19/South Africa/KRISP-105/2020|EPI ISL 455635|B.1.106|South Africa|2020-05-05	0.0005057075	Africa
Africa|hCoV-19/Senegal/9256/2020|EPI ISL 486864|B.1.1|Senegal|2020-04-23	Africa|hCoV-19/South Africa/KRISP-105/2020|EPI ISL 455635|B.1.106|South Africa|2020-05-05	0.0005108957	Africa
Africa|hCoV-19/Senegal/9369/2020|EPI ISL 486863|B.1.5|Senegal|2020-04-25	Africa|hCoV-19/South Africa/KRISP-105/2020|EPI ISL 455635|B.1.106|South Africa|2020-05-05	0.0001684968	Africa
Africa|hCoV-19/Senegal/9392/2020|EPI ISL 486862|B.1.1|Senegal|2020-04-25	Africa|hCoV-19/South Africa/KRISP-105/2020|EPI ISL 455635|B.1.106|South Africa|2020-05-05	0.0004064124	Africa
Africa|hCoV-19/Senegal/9439/2020|EPI ISL 486861|B.1.1.44|Senegal|2020-04-25	Africa|hCoV-19/South Africa/KRISP-105/2020|EPI ISL 455635|B.1.106|South Africa|2020-05-05	0.0003034213	Africa
Africa|hCoV-19/Senegal/9615/2020|EPI ISL 486860|B.1.5.12|Senegal|2020-04-25	Africa|hCoV-19/South Africa/KRISP-105/2020|EPI ISL 455635|B.1.106|South Africa|2020-05-05	0.0002696180	Africa
Africa|hCoV-19/Senegal/9819/2020|EPI ISL 498233|B.1|Senegal|2020-04-25	Africa|hCoV-19/South Africa/KRISP-105/2020|EPI ISL 455635|B.1.106|South Africa|2020-05-05	0.0003774664	Africa
Africa|hCoV-19/Senegal/9821/2020|EPI ISL 498232|B.1.356|Senegal|2020-04-25	Africa|hCoV-19/South Africa/KRISP-105/2020|EPI ISL 455635|B.1.106|South Africa|2020-05-05	0.0003068758	Africa
Africa|hCoV-19/Senegal/9838/2020|EPI ISL 498231|B.1.272|Senegal|2020-04-25	Africa|hCoV-19/South Africa/KRISP-105/2020|EPI ISL 455635|B.1.106|South Africa|2020-05-05	0.0004080149	Africa
Africa|hCoV-19/Sierra Leone/KGH-G-8548/2020|EPI ISL 512811|B.1|Sierra Leone|2020-03-30	Africa|hCoV-19/South Africa/KRISP-105/2020|EPI ISL 455635|B.1.106|South Africa|2020-05-05	0.0002696468	Africa
Africa|hCoV-19/Sierra Leone/KGH-G-8549/2020|EPI ISL 512812|B.1.1|Sierra Leone|2020-03-31	Africa|hCoV-19/South Africa/KRISP-105/2020|EPI ISL 455635|B.1.106|South Africa|2020-05-05	0.0002359268	Africa
Africa|hCoV-19/Sierra Leone/KGH-G-8603/2020|EPI ISL 512813|B.1|Sierra Leone|2020-04-23	Africa|hCoV-19/South Africa/KRISP-105/2020|EPI ISL 455635|B.1.106|South Africa|2020-05-05	0.0002697533	Africa
Africa|hCoV-19/Sierra Leone/KGH-G-8604/2020|EPI ISL 512814|B.6|Sierra Leone|2020-04-03	Africa|hCoV-19/South Africa/KRISP-105/2020|EPI ISL 455635|B.1.106|South Africa|2020-05-05	0.0004382119	Africa
Africa|hCoV-19/Sierra Leone/KGH-G-8607/2020|EPI ISL 512815|B.1.1|Sierra Leone|2020-04-03	Africa|hCoV-19/South Africa/KRISP-105/2020|EPI ISL 455635|B.1.106|South Africa|2020-05-05	0.0002697516	Africa
Africa|hCoV-19/Sierra Leone/KGH-G-8625/2020|EPI ISL 512816|A.12|Sierra Leone|2020-04-10	Africa|hCoV-19/South Africa/KRISP-105/2020|EPI ISL 455635|B.1.106|South Africa|2020-05-05	0.0007418595	Africa
Africa|hCoV-19/Sierra Leone/KGH-G-8626/2020|EPI ISL 512817|A.12|Sierra Leone|2020-04-10	Africa|hCoV-19/South Africa/KRISP-105/2020|EPI ISL 455635|B.1.106|South Africa|2020-05-05	0.0006406020	Africa
Africa|hCoV-19/Sierra Leone/KGH-G-8627/2020|EPI ISL 512818|B.1.5|Sierra Leone|2020-04-08	Africa|hCoV-19/South Africa/KRISP-105/2020|EPI ISL 455635|B.1.106|South Africa|2020-05-05	0.0002022141	Africa
Africa|hCoV-19/Sierra Leone/KGH-G-8668/2020|EPI ISL 512819|A.12|Sierra Leone|2020-04-11	Africa|hCoV-19/South Africa/KRISP-105/2020|EPI ISL 455635|B.1.106|South Africa|2020-05-05	0.0006224640	Africa
Africa|hCoV-19/Sierra Leone/KGH-G-8669/2020|EPI ISL 512820|A.12|Sierra Leone|2020-04-14	Africa|hCoV-19/South Africa/KRISP-105/2020|EPI ISL 455635|B.1.106|South Africa|2020-05-05	0.0006743611	Africa
Africa|hCoV-19/South Africa/KRISP-0001/2020|EPI ISL 467431|B|South Africa|2020-03-23	Africa|hCoV-19/South Africa/KRISP-105/2020|EPI ISL 455635|B.1.106|South Africa|2020-05-05	0.0002702098	Africa
Africa|hCoV-19/South Africa/KRISP-0016/2020|EPI ISL 467432|B.1.106|South Africa|2020-03-28	Africa|hCoV-19/South Africa/KRISP-105/2020|EPI ISL 455635|B.1.106|South Africa|2020-05-05	0.0001010975	Africa
Africa|hCoV-19/South Africa/KRISP-0017/2020|EPI ISL 467433|B.1.5|South Africa|2020-04-03	Africa|hCoV-19/South Africa/KRISP-105/2020|EPI ISL 455635|B.1.106|South Africa|2020-05-05	0.0001347994	Africa
Africa|hCoV-19/South Africa/KRISP-0019/2020|EPI ISL 467434|B.1.5|South Africa|2020-04-02	Africa|hCoV-19/South Africa/KRISP-105/2020|EPI ISL 455635|B.1.106|South Africa|2020-05-05	0.0001347994	Africa
Africa|hCoV-19/South Africa/KRISP-0021/2020|EPI ISL 467435|B.1.5|South Africa|2020-04-02	Africa|hCoV-19/South Africa/KRISP-105/2020|EPI ISL 455635|B.1.106|South Africa|2020-05-05	0.0001685765	Africa
Africa|hCoV-19/South Africa/KRISP-0024/2020|EPI ISL 467436|B.1.106|South Africa|2020-04-01	Africa|hCoV-19/South Africa/KRISP-105/2020|EPI ISL 455635|B.1.106|South Africa|2020-05-05	0.0001039413	Africa
Africa|hCoV-19/South Africa/KRISP-0026/2020|EPI ISL 467437|B.1.106|South Africa|2020-04-01	Africa|hCoV-19/South Africa/KRISP-105/2020|EPI ISL 455635|B.1.106|South Africa|2020-05-05	0.0001011896	Africa
Africa|hCoV-19/South Africa/KRISP-0028/2020|EPI ISL 467438|B.1.106|South Africa|2020-04-02	Africa|hCoV-19/South Africa/KRISP-105/2020|EPI ISL 455635|B.1.106|South Africa|2020-05-05	0.0001388991	Africa
Africa|hCoV-19/South Africa/KRISP-0029/2020|EPI ISL 467439|B.1.5|South Africa|2020-04-02	Africa|hCoV-19/South Africa/KRISP-105/2020|EPI ISL 455635|B.1.106|South Africa|2020-05-05	0.0001408488	Africa
Africa|hCoV-19/South Africa/KRISP-0033/2020|EPI ISL 467440|B.1.106|South Africa|2020-04-01	Africa|hCoV-19/South Africa/KRISP-105/2020|EPI ISL 455635|B.1.106|South Africa|2020-05-05	0.0001022691	Africa
Africa|hCoV-19/South Africa/KRISP-0035/2020|EPI ISL 467441|B.1.5|South Africa|2020-03-27	Africa|hCoV-19/South Africa/KRISP-105/2020|EPI ISL 455635|B.1.106|South Africa|2020-05-05	0.0001347949	Africa
Africa|hCoV-19/South Africa/KRISP-0041/2020|EPI ISL 467443|B.1.5|South Africa|2020-03-25	Africa|hCoV-19/South Africa/KRISP-105/2020|EPI ISL 455635|B.1.106|South Africa|2020-05-05	0.0001347949	Africa
Africa|hCoV-19/South Africa/KRISP-005/2020|EPI ISL 455630|B.1.5|South Africa|2020-04-29	Africa|hCoV-19/South Africa/KRISP-105/2020|EPI ISL 455635|B.1.106|South Africa|2020-05-05	0.0001397677	Africa
Africa|hCoV-19/South Africa/KRISP-0055/2020|EPI ISL 467444|B.1.5|South Africa|2020-03-24	Africa|hCoV-19/South Africa/KRISP-105/2020|EPI ISL 455635|B.1.106|South Africa|2020-05-05	0.0001347949	Africa
Africa|hCoV-19/South Africa/KRISP-0056/2020|EPI ISL 467445|B.1.5|South Africa|2020-04-04	Africa|hCoV-19/South Africa/KRISP-105/2020|EPI ISL 455635|B.1.106|South Africa|2020-05-05	0.0002022182	Africa
Africa|hCoV-19/South Africa/KRISP-0057/2020|EPI ISL 467446|B.1.5|South Africa|2020-03-29	Africa|hCoV-19/South Africa/KRISP-105/2020|EPI ISL 455635|B.1.106|South Africa|2020-05-05	0.0001349404	Africa
Africa|hCoV-19/South Africa/KRISP-0059/2020|EPI ISL 467448|B.1.5|South Africa|2020-04-01	Africa|hCoV-19/South Africa/KRISP-105/2020|EPI ISL 455635|B.1.106|South Africa|2020-05-05	0.0002049020	Africa
Africa|hCoV-19/South Africa/KRISP-0065/2020|EPI ISL 467449|B.1.106|South Africa|2020-04-04	Africa|hCoV-19/South Africa/KRISP-105/2020|EPI ISL 455635|B.1.106|South Africa|2020-05-05	0.0001012442	Africa
Africa|hCoV-19/South Africa/KRISP-0066/2020|EPI ISL 467450|B.1.106|South Africa|2020-04-03	Africa|hCoV-19/South Africa/KRISP-105/2020|EPI ISL 455635|B.1.106|South Africa|2020-05-05	0.0001010941	Africa
Africa|hCoV-19/South Africa/KRISP-0067/2020|EPI ISL 467451|B.1.5|South Africa|2020-04-03	Africa|hCoV-19/South Africa/KRISP-105/2020|EPI ISL 455635|B.1.106|South Africa|2020-05-05	0.0001347949	Africa
Africa|hCoV-19/South Africa/KRISP-0074/2020|EPI ISL 467452|B.1.106|South Africa|2020-04-04	Africa|hCoV-19/South Africa/KRISP-105/2020|EPI ISL 455635|B.1.106|South Africa|2020-05-05	0.0001032474	Africa
Africa|hCoV-19/South Africa/KRISP-0075/2020|EPI ISL 467453|B.1.106|South Africa|2020-04-04	Africa|hCoV-19/South Africa/KRISP-105/2020|EPI ISL 455635|B.1.106|South Africa|2020-05-05	0.0001011486	Africa
Africa|hCoV-19/South Africa/KRISP-0080/2020|EPI ISL 467454|B.1.106|South Africa|2020-04-01	Africa|hCoV-19/South Africa/KRISP-105/2020|EPI ISL 455635|B.1.106|South Africa|2020-05-05	0.0001010941	Africa
Africa|hCoV-19/South Africa/KRISP-0081/2020|EPI ISL 467455|B.1.106|South Africa|2020-04-06	Africa|hCoV-19/South Africa/KRISP-105/2020|EPI ISL 455635|B.1.106|South Africa|2020-05-05	0.0001010941	Africa
Africa|hCoV-19/South Africa/KRISP-0084/2020|EPI ISL 467456|B.1.106|South Africa|2020-04-05	Africa|hCoV-19/South Africa/KRISP-105/2020|EPI ISL 455635|B.1.106|South Africa|2020-05-05	0.0001010941	Africa
Africa|hCoV-19/South Africa/KRISP-0088/2020|EPI ISL 467457|B.1.106|South Africa|2020-04-07	Africa|hCoV-19/South Africa/KRISP-105/2020|EPI ISL 455635|B.1.106|South Africa|2020-05-05	0.0001010941	Africa
Africa|hCoV-19/South Africa/KRISP-0089/2020|EPI ISL 467458|B.1.106|South Africa|2020-04-05	Africa|hCoV-19/South Africa/KRISP-105/2020|EPI ISL 455635|B.1.106|South Africa|2020-05-05	0.0001030984	Africa
Africa|hCoV-19/South Africa/KRISP-0090/2020|EPI ISL 467459|B.1.106|South Africa|2020-04-03	Africa|hCoV-19/South Africa/KRISP-105/2020|EPI ISL 455635|B.1.106|South Africa|2020-05-05	0.0001033754	Africa
Africa|hCoV-19/South Africa/KRISP-0096/2020|EPI ISL 467461|B.1.106|South Africa|2020-04-01	Africa|hCoV-19/South Africa/KRISP-105/2020|EPI ISL 455635|B.1.106|South Africa|2020-05-05	0.0001018940	Africa
Africa|hCoV-19/South Africa/KRISP-0097/2020|EPI ISL 467462|B.1.106|South Africa|2020-04-01	Africa|hCoV-19/South Africa/KRISP-105/2020|EPI ISL 455635|B.1.106|South Africa|2020-05-05	0.0001011589	Africa
Africa|hCoV-19/South Africa/KRISP-0111/2020|EPI ISL 467465|B.1.106|South Africa|2020-04-01	Africa|hCoV-19/South Africa/KRISP-105/2020|EPI ISL 455635|B.1.106|South Africa|2020-05-05	0.0002030419	Africa
Africa|hCoV-19/South Africa/KRISP-0113/2020|EPI ISL 467467|B.1.106|South Africa|2020-04-05	Africa|hCoV-19/South Africa/KRISP-105/2020|EPI ISL 455635|B.1.106|South Africa|2020-05-05	0.0001348008	Africa
Africa|hCoV-19/South Africa/KRISP-0115/2020|EPI ISL 467468|B.1.5|South Africa|2020-04-04	Africa|hCoV-19/South Africa/KRISP-105/2020|EPI ISL 455635|B.1.106|South Africa|2020-05-05	0.0001347949	Africa
Africa|hCoV-19/South Africa/KRISP-0118/2020|EPI ISL 467470|B.1.106|South Africa|2020-04-01	Africa|hCoV-19/South Africa/KRISP-105/2020|EPI ISL 455635|B.1.106|South Africa|2020-05-05	0.0001010975	Africa
Africa|hCoV-19/South Africa/KRISP-0119/2020|EPI ISL 467471|B.1.5|South Africa|2020-04-01	Africa|hCoV-19/South Africa/KRISP-105/2020|EPI ISL 455635|B.1.106|South Africa|2020-05-05	0.0001347949	Africa
Africa|hCoV-19/South Africa/KRISP-012/2020|EPI ISL 421576|B.1.1.10|South Africa|2020-04-01	Africa|hCoV-19/South Africa/KRISP-105/2020|EPI ISL 455635|B.1.106|South Africa|2020-05-05	0.0003708222	Africa
Africa|hCoV-19/South Africa/KRISP-0120/2020|EPI ISL 467472|B.1.106|South Africa|2020-04-01	Africa|hCoV-19/South Africa/KRISP-105/2020|EPI ISL 455635|B.1.106|South Africa|2020-05-05	0.0001348008	Africa
Africa|hCoV-19/South Africa/KRISP-0123/2020|EPI ISL 467475|B.1.5|South Africa|2020-05-14	Africa|hCoV-19/South Africa/KRISP-105/2020|EPI ISL 455635|B.1.106|South Africa|2020-05-05	0.0002359165	Africa
Africa|hCoV-19/South Africa/KRISP-0124/2020|EPI ISL 467476|B.1.1.57|South Africa|2020-05-13	Africa|hCoV-19/South Africa/KRISP-105/2020|EPI ISL 455635|B.1.106|South Africa|2020-05-05	0.0002714934	Africa
Africa|hCoV-19/South Africa/KRISP-0125/2020|EPI ISL 467477|B.1.1.52|South Africa|2020-05-13	Africa|hCoV-19/South Africa/KRISP-105/2020|EPI ISL 455635|B.1.106|South Africa|2020-05-05	0.0003370736	Africa
Africa|hCoV-19/South Africa/KRISP-0126/2020|EPI ISL 467478|B.1.1.40|South Africa|2020-05-13	Africa|hCoV-19/South Africa/KRISP-105/2020|EPI ISL 455635|B.1.106|South Africa|2020-05-05	0.0004382221	Africa
Africa|hCoV-19/South Africa/KRISP-0127/2020|EPI ISL 467479|B.1.5.19|South Africa|2020-05-13	Africa|hCoV-19/South Africa/KRISP-105/2020|EPI ISL 455635|B.1.106|South Africa|2020-05-05	0.0002359109	Africa
Africa|hCoV-19/South Africa/KRISP-0128/2020|EPI ISL 467480|B.1.1.57|South Africa|2020-05-13	Africa|hCoV-19/South Africa/KRISP-105/2020|EPI ISL 455635|B.1.106|South Africa|2020-05-05	0.0002707951	Africa
Africa|hCoV-19/South Africa/KRISP-0129/2020|EPI ISL 467481|B.1.1.52|South Africa|2020-05-13	Africa|hCoV-19/South Africa/KRISP-105/2020|EPI ISL 455635|B.1.106|South Africa|2020-05-05	0.0003707884	Africa
Africa|hCoV-19/South Africa/KRISP-0130/2020|EPI ISL 467482|B.1.1.57|South Africa|2020-05-13	Africa|hCoV-19/South Africa/KRISP-105/2020|EPI ISL 455635|B.1.106|South Africa|2020-05-05	0.0003033540	Africa
Africa|hCoV-19/South Africa/KRISP-0131/2020|EPI ISL 467483|B.1.5|South Africa|2020-05-13	Africa|hCoV-19/South Africa/KRISP-105/2020|EPI ISL 455635|B.1.106|South Africa|2020-05-05	0.0002022101	Africa
Africa|hCoV-19/South Africa/KRISP-0132/2020|EPI ISL 467484|B.1.1.40|South Africa|2020-05-13	Africa|hCoV-19/South Africa/KRISP-105/2020|EPI ISL 455635|B.1.106|South Africa|2020-05-05	0.0003370588	Africa
Africa|hCoV-19/South Africa/KRISP-0133/2020|EPI ISL 467485|B.1.1.57|South Africa|2020-05-13	Africa|hCoV-19/South Africa/KRISP-105/2020|EPI ISL 455635|B.1.106|South Africa|2020-05-05	0.0003370735	Africa
Africa|hCoV-19/South Africa/KRISP-0134/2020|EPI ISL 467486|B.1.1.206|South Africa|2020-05-14	Africa|hCoV-19/South Africa/KRISP-105/2020|EPI ISL 455635|B.1.106|South Africa|2020-05-05	0.0003033468	Africa
Africa|hCoV-19/South Africa/KRISP-0135/2020|EPI ISL 467487|B.1.1.57|South Africa|2020-05-14	Africa|hCoV-19/South Africa/KRISP-105/2020|EPI ISL 455635|B.1.106|South Africa|2020-05-05	0.0002718716	Africa
Africa|hCoV-19/South Africa/KRISP-0136/2020|EPI ISL 467488|B.1.5|South Africa|2020-05-14	Africa|hCoV-19/South Africa/KRISP-105/2020|EPI ISL 455635|B.1.106|South Africa|2020-05-05	0.0002696298	Africa
Africa|hCoV-19/South Africa/KRISP-0137/2020|EPI ISL 467489|B.1.1.52|South Africa|2020-05-14	Africa|hCoV-19/South Africa/KRISP-105/2020|EPI ISL 455635|B.1.106|South Africa|2020-05-05	0.0003370735	Africa
Africa|hCoV-19/South Africa/KRISP-0138/2020|EPI ISL 467490|B.1.1.53|South Africa|2020-05-14	Africa|hCoV-19/South Africa/KRISP-105/2020|EPI ISL 455635|B.1.106|South Africa|2020-05-05	0.0003370815	Africa
Africa|hCoV-19/South Africa/KRISP-0139/2020|EPI ISL 467491|B.1.1|South Africa|2020-05-16	Africa|hCoV-19/South Africa/KRISP-105/2020|EPI ISL 455635|B.1.106|South Africa|2020-05-05	0.0003033600	Africa
Africa|hCoV-19/South Africa/KRISP-0143/2020|EPI ISL 467493|B.1.1.56|South Africa|2020-05-21	Africa|hCoV-19/South Africa/KRISP-105/2020|EPI ISL 455635|B.1.106|South Africa|2020-05-05	0.0003033468	Africa
Africa|hCoV-19/South Africa/KRISP-0144/2020|EPI ISL 467494|B.1.5.16|South Africa|2020-05-30	Africa|hCoV-19/South Africa/KRISP-105/2020|EPI ISL 455635|B.1.106|South Africa|2020-05-05	0.0002022141	Africa
Africa|hCoV-19/South Africa/KRISP-0145/2020|EPI ISL 467495|B.1.106|South Africa|2020-05-30	Africa|hCoV-19/South Africa/KRISP-105/2020|EPI ISL 455635|B.1.106|South Africa|2020-05-05	0.0000673947	Africa
Africa|hCoV-19/South Africa/KRISP-0148/2020|EPI ISL 467498|B.1.1|South Africa|2020-05-30	Africa|hCoV-19/South Africa/KRISP-105/2020|EPI ISL 455635|B.1.106|South Africa|2020-05-05	0.0003370962	Africa
Africa|hCoV-19/South Africa/KRISP-0149/2020|EPI ISL 467499|B.1.1|South Africa|2020-05-30	Africa|hCoV-19/South Africa/KRISP-105/2020|EPI ISL 455635|B.1.106|South Africa|2020-05-05	0.0002696361	Africa
Africa|hCoV-19/South Africa/KRISP-0150/2020|EPI ISL 467500|B.1.1.75|South Africa|2020-05-30	Africa|hCoV-19/South Africa/KRISP-105/2020|EPI ISL 455635|B.1.106|South Africa|2020-05-05	0.0004044870	Africa
Africa|hCoV-19/South Africa/KRISP-0151/2020|EPI ISL 467501|B.1.1|South Africa|2020-06-01	Africa|hCoV-19/South Africa/KRISP-105/2020|EPI ISL 455635|B.1.106|South Africa|2020-05-05	0.0003038998	Africa
Africa|hCoV-19/South Africa/KRISP-0152/2020|EPI ISL 467502|B.1.1|South Africa|2020-06-01	Africa|hCoV-19/South Africa/KRISP-105/2020|EPI ISL 455635|B.1.106|South Africa|2020-05-05	0.0003033600	Africa
Africa|hCoV-19/South Africa/KRISP-0153/2020|EPI ISL 467503|B.1.1|South Africa|2020-06-01	Africa|hCoV-19/South Africa/KRISP-105/2020|EPI ISL 455635|B.1.106|South Africa|2020-05-05	0.0003370735	Africa
Africa|hCoV-19/South Africa/KRISP-0154/2020|EPI ISL 467504|B.1.1|South Africa|2020-06-01	Africa|hCoV-19/South Africa/KRISP-105/2020|EPI ISL 455635|B.1.106|South Africa|2020-05-05	0.0002375116	Africa
Africa|hCoV-19/South Africa/KRISP-0155/2020|EPI ISL 467505|B.1.106|South Africa|2020-06-01	Africa|hCoV-19/South Africa/KRISP-105/2020|EPI ISL 455635|B.1.106|South Africa|2020-05-05	0.0001024902	Africa
Africa|hCoV-19/South Africa/KRISP-0157/2020|EPI ISL 467507|B.1.1.273|South Africa|2020-05-25	Africa|hCoV-19/South Africa/KRISP-105/2020|EPI ISL 455635|B.1.106|South Africa|2020-05-05	0.0003707811	Africa
Africa|hCoV-19/South Africa/KRISP-0158/2020|EPI ISL 467508|B.1.106|South Africa|2020-05-28	Africa|hCoV-19/South Africa/KRISP-105/2020|EPI ISL 455635|B.1.106|South Africa|2020-05-05	0.0001348066	Africa
Africa|hCoV-19/South Africa/KRISP-0159/2020|EPI ISL 467509|B.1.5|South Africa|2020-06-01	Africa|hCoV-19/South Africa/KRISP-105/2020|EPI ISL 455635|B.1.106|South Africa|2020-05-05	0.0001347949	Africa
Africa|hCoV-19/South Africa/KRISP-0160/2020|EPI ISL 467510|B.1.5|South Africa|2020-06-01	Africa|hCoV-19/South Africa/KRISP-105/2020|EPI ISL 455635|B.1.106|South Africa|2020-05-05	0.0001362547	Africa
Africa|hCoV-19/South Africa/KRISP-0161/2020|EPI ISL 467511|B.1.106|South Africa|2020-06-01	Africa|hCoV-19/South Africa/KRISP-105/2020|EPI ISL 455635|B.1.106|South Africa|2020-05-05	0.0001010985	Africa
Africa|hCoV-19/South Africa/KRISP-0165/2020|EPI ISL 467515|B.1.1|South Africa|2020-05-29	Africa|hCoV-19/South Africa/KRISP-105/2020|EPI ISL 455635|B.1.106|South Africa|2020-05-05	0.0002714170	Africa
Africa|hCoV-19/South Africa/KRISP-0166/2020|EPI ISL 467516|B.1.5|South Africa|2020-04-14	Africa|hCoV-19/South Africa/KRISP-105/2020|EPI ISL 455635|B.1.106|South Africa|2020-05-05	0.0002359316	Africa
Africa|hCoV-19/South Africa/KRISP-0167/2020|EPI ISL 467517|B.1.106|South Africa|2020-06-02	Africa|hCoV-19/South Africa/KRISP-105/2020|EPI ISL 455635|B.1.106|South Africa|2020-05-05	0.0001010985	Africa
Africa|hCoV-19/South Africa/KRISP-0168/2020|EPI ISL 467518|B.1.106|South Africa|2020-05-28	Africa|hCoV-19/South Africa/KRISP-105/2020|EPI ISL 455635|B.1.106|South Africa|2020-05-05	0.0001010985	Africa
Africa|hCoV-19/South Africa/KRISP-0169/2020|EPI ISL 467519|B.1|South Africa|2020-05-31	Africa|hCoV-19/South Africa/KRISP-105/2020|EPI ISL 455635|B.1.106|South Africa|2020-05-05	0.0001693528	Africa
Africa|hCoV-19/South Africa/KRISP-0170/2020|EPI ISL 467520|B.1.1.273|South Africa|2020-05-31	Africa|hCoV-19/South Africa/KRISP-105/2020|EPI ISL 455635|B.1.106|South Africa|2020-05-05	0.0003730690	Africa
Africa|hCoV-19/South Africa/KRISP-0174/2020|EPI ISL 467524|B.1.106|South Africa|2020-06-04	Africa|hCoV-19/South Africa/KRISP-105/2020|EPI ISL 455635|B.1.106|South Africa|2020-05-05	0.0001010985	Africa
Africa|hCoV-19/South Africa/KRISP-0175/2020|EPI ISL 482702|B.1.1.273|South Africa|2020-06-05	Africa|hCoV-19/South Africa/KRISP-105/2020|EPI ISL 455635|B.1.106|South Africa|2020-05-05	0.0003718927	Africa
Africa|hCoV-19/South Africa/KRISP-0178/2020|EPI ISL 482704|B.1.1.57|South Africa|2020-06-05	Africa|hCoV-19/South Africa/KRISP-105/2020|EPI ISL 455635|B.1.106|South Africa|2020-05-05	0.0003714106	Africa
Africa|hCoV-19/South Africa/KRISP-0179/2020|EPI ISL 482705|B.1.5.16|South Africa|2020-06-06	Africa|hCoV-19/South Africa/KRISP-105/2020|EPI ISL 455635|B.1.106|South Africa|2020-05-05	0.0003370656	Africa
Africa|hCoV-19/South Africa/KRISP-0185/2020|EPI ISL 482708|B.1.1|South Africa|2020-06-07	Africa|hCoV-19/South Africa/KRISP-105/2020|EPI ISL 455635|B.1.106|South Africa|2020-05-05	0.0003370883	Africa
Africa|hCoV-19/South Africa/KRISP-0190/2020|EPI ISL 482709|B.1.1.273|South Africa|2020-06-06	Africa|hCoV-19/South Africa/KRISP-105/2020|EPI ISL 455635|B.1.106|South Africa|2020-05-05	0.0003710686	Africa
Africa|hCoV-19/South Africa/KRISP-0191/2020|EPI ISL 482710|B.1.106|South Africa|2020-06-04	Africa|hCoV-19/South Africa/KRISP-105/2020|EPI ISL 455635|B.1.106|South Africa|2020-05-05	0.0001348735	Africa
Africa|hCoV-19/South Africa/KRISP-0193/2020|EPI ISL 482848|B.1.106|South Africa|2020-06-03	Africa|hCoV-19/South Africa/KRISP-105/2020|EPI ISL 455635|B.1.106|South Africa|2020-05-05	0.0001020579	Africa
Africa|hCoV-19/South Africa/KRISP-0194/2020|EPI ISL 482849|B.1.106|South Africa|2020-06-06	Africa|hCoV-19/South Africa/KRISP-105/2020|EPI ISL 455635|B.1.106|South Africa|2020-05-05	0.0001047587	Africa
Africa|hCoV-19/South Africa/KRISP-0195/2020|EPI ISL 482850|B.1.106|South Africa|2020-06-07	Africa|hCoV-19/South Africa/KRISP-105/2020|EPI ISL 455635|B.1.106|South Africa|2020-05-05	0.0001725347	Africa
Africa|hCoV-19/South Africa/KRISP-0196/2020|EPI ISL 482712|B.1.106|South Africa|2020-06-08	Africa|hCoV-19/South Africa/KRISP-105/2020|EPI ISL 455635|B.1.106|South Africa|2020-05-05	0.0001685043	Africa
Africa|hCoV-19/South Africa/KRISP-0197/2020|EPI ISL 482713|B.1.1.206|South Africa|2020-06-08	Africa|hCoV-19/South Africa/KRISP-105/2020|EPI ISL 455635|B.1.106|South Africa|2020-05-05	0.0003408413	Africa
Africa|hCoV-19/South Africa/KRISP-0198/2020|EPI ISL 482851|B.1.1|South Africa|2020-06-11	Africa|hCoV-19/South Africa/KRISP-105/2020|EPI ISL 455635|B.1.106|South Africa|2020-05-05	0.0003077546	Africa
Africa|hCoV-19/South Africa/KRISP-0199/2020|EPI ISL 482714|B.1.5|South Africa|2020-06-11	Africa|hCoV-19/South Africa/KRISP-105/2020|EPI ISL 455635|B.1.106|South Africa|2020-05-05	0.0002729659	Africa
Africa|hCoV-19/South Africa/KRISP-02/2020|EPI ISL 421572|B|South Africa|2020-03-23	Africa|hCoV-19/South Africa/KRISP-105/2020|EPI ISL 455635|B.1.106|South Africa|2020-05-05	0.0004824620	Africa
Africa|hCoV-19/South Africa/KRISP-0200/2020|EPI ISL 482715|B.1.5|South Africa|2020-06-11	Africa|hCoV-19/South Africa/KRISP-105/2020|EPI ISL 455635|B.1.106|South Africa|2020-05-05	0.0002383598	Africa
Africa|hCoV-19/South Africa/KRISP-0201/2020|EPI ISL 482716|B.1.1|South Africa|2020-06-11	Africa|hCoV-19/South Africa/KRISP-105/2020|EPI ISL 455635|B.1.106|South Africa|2020-05-05	0.0002696362	Africa
Africa|hCoV-19/South Africa/KRISP-0203/2020|EPI ISL 482852|B.1.1|South Africa|2020-06-11	Africa|hCoV-19/South Africa/KRISP-105/2020|EPI ISL 455635|B.1.106|South Africa|2020-05-05	0.0003035442	Africa
Africa|hCoV-19/South Africa/KRISP-0206/2020|EPI ISL 482719|B.1.5|South Africa|2020-06-11	Africa|hCoV-19/South Africa/KRISP-105/2020|EPI ISL 455635|B.1.106|South Africa|2020-05-05	0.0002363856	Africa
Africa|hCoV-19/South Africa/KRISP-0211/2020|EPI ISL 482720|B.1.5|South Africa|2020-06-11	Africa|hCoV-19/South Africa/KRISP-105/2020|EPI ISL 455635|B.1.106|South Africa|2020-05-05	0.0002022093	Africa
Africa|hCoV-19/South Africa/KRISP-0212/2020|EPI ISL 482721|B.1.5|South Africa|2020-06-11	Africa|hCoV-19/South Africa/KRISP-105/2020|EPI ISL 455635|B.1.106|South Africa|2020-05-05	0.0002024071	Africa
Africa|hCoV-19/South Africa/KRISP-0213/2020|EPI ISL 482722|B.1.5|South Africa|2020-06-11	Africa|hCoV-19/South Africa/KRISP-105/2020|EPI ISL 455635|B.1.106|South Africa|2020-05-05	0.0001685197	Africa
Africa|hCoV-19/South Africa/KRISP-0214/2020|EPI ISL 482723|B.1.5|South Africa|2020-06-11	Africa|hCoV-19/South Africa/KRISP-105/2020|EPI ISL 455635|B.1.106|South Africa|2020-05-05	0.0002706567	Africa
Africa|hCoV-19/South Africa/KRISP-0224/2020|EPI ISL 482724|B.1.144|South Africa|2020-06-11	Africa|hCoV-19/South Africa/KRISP-105/2020|EPI ISL 455635|B.1.106|South Africa|2020-05-05	0.0002042464	Africa
Africa|hCoV-19/South Africa/KRISP-0243/2020|EPI ISL 482725|B.1.140|South Africa|2020-06-14	Africa|hCoV-19/South Africa/KRISP-105/2020|EPI ISL 455635|B.1.106|South Africa|2020-05-05	0.0003108750	Africa
Africa|hCoV-19/South Africa/KRISP-0245/2020|EPI ISL 482726|B.1.144|South Africa|2020-06-14	Africa|hCoV-19/South Africa/KRISP-105/2020|EPI ISL 455635|B.1.106|South Africa|2020-05-05	0.0002359157	Africa
Africa|hCoV-19/South Africa/KRISP-0255/2020|EPI ISL 482728|B.1.5|South Africa|2020-06-14	Africa|hCoV-19/South Africa/KRISP-105/2020|EPI ISL 455635|B.1.106|South Africa|2020-05-05	0.0002039786	Africa
Africa|hCoV-19/South Africa/KRISP-0259/2020|EPI ISL 482729|B.1|South Africa|2020-06-15	Africa|hCoV-19/South Africa/KRISP-105/2020|EPI ISL 455635|B.1.106|South Africa|2020-05-05	0.0003080283	Africa
Africa|hCoV-19/South Africa/KRISP-0260/2020|EPI ISL 482730|B.1.140|South Africa|2020-06-15	Africa|hCoV-19/South Africa/KRISP-105/2020|EPI ISL 455635|B.1.106|South Africa|2020-05-05	0.0004104292	Africa
Africa|hCoV-19/South Africa/KRISP-0261/2020|EPI ISL 482731|B.1.5|South Africa|2020-06-15	Africa|hCoV-19/South Africa/KRISP-105/2020|EPI ISL 455635|B.1.106|South Africa|2020-05-05	0.0002730165	Africa
Africa|hCoV-19/South Africa/KRISP-0266/2020|EPI ISL 482853|B.1.1|South Africa|2020-06-17	Africa|hCoV-19/South Africa/KRISP-105/2020|EPI ISL 455635|B.1.106|South Africa|2020-05-05	0.0004382797	Africa
Africa|hCoV-19/South Africa/KRISP-0267/2020|EPI ISL 482854|A|South Africa|2020-06-17	Africa|hCoV-19/South Africa/KRISP-105/2020|EPI ISL 455635|B.1.106|South Africa|2020-05-05	0.0008209035	Africa
Africa|hCoV-19/South Africa/KRISP-0268/2020|EPI ISL 482855|B.1.1.117|South Africa|2020-06-17	Africa|hCoV-19/South Africa/KRISP-105/2020|EPI ISL 455635|B.1.106|South Africa|2020-05-05	0.0003752708	Africa
Africa|hCoV-19/South Africa/KRISP-0269/2020|EPI ISL 482856|B.1.5|South Africa|2020-06-17	Africa|hCoV-19/South Africa/KRISP-105/2020|EPI ISL 455635|B.1.106|South Africa|2020-05-05	0.0002735688	Africa
Africa|hCoV-19/South Africa/KRISP-0270/2020|EPI ISL 482857|B.1.1.117|South Africa|2020-06-17	Africa|hCoV-19/South Africa/KRISP-105/2020|EPI ISL 455635|B.1.106|South Africa|2020-05-05	0.0003743512	Africa
Africa|hCoV-19/South Africa/KRISP-0271/2020|EPI ISL 482858|B.1.1|South Africa|2020-06-17	Africa|hCoV-19/South Africa/KRISP-105/2020|EPI ISL 455635|B.1.106|South Africa|2020-05-05	0.0004472684	Africa
Africa|hCoV-19/South Africa/KRISP-0272/2020|EPI ISL 482859|B.1.1|South Africa|2020-06-17	Africa|hCoV-19/South Africa/KRISP-105/2020|EPI ISL 455635|B.1.106|South Africa|2020-05-05	0.0003089512	Africa
Africa|hCoV-19/South Africa/KRISP-0273/2020|EPI ISL 482860|B.1.1.57|South Africa|2020-06-18	Africa|hCoV-19/South Africa/KRISP-105/2020|EPI ISL 455635|B.1.106|South Africa|2020-05-05	0.0004805676	Africa
Africa|hCoV-19/South Africa/KRISP-0274/2020|EPI ISL 482861|B.1.1.57|South Africa|2020-06-18	Africa|hCoV-19/South Africa/KRISP-105/2020|EPI ISL 455635|B.1.106|South Africa|2020-05-05	0.0004796296	Africa
Africa|hCoV-19/South Africa/KRISP-0275/2020|EPI ISL 482862|B.1.1|South Africa|2020-06-18	Africa|hCoV-19/South Africa/KRISP-105/2020|EPI ISL 455635|B.1.106|South Africa|2020-05-05	0.0003040334	Africa
Africa|hCoV-19/South Africa/KRISP-0276/2020|EPI ISL 482863|B.1.1.57|South Africa|2020-06-18	Africa|hCoV-19/South Africa/KRISP-105/2020|EPI ISL 455635|B.1.106|South Africa|2020-05-05	0.0004818244	Africa
Africa|hCoV-19/South Africa/KRISP-0277/2020|EPI ISL 482864|B.1.1.273|South Africa|2020-06-16	Africa|hCoV-19/South Africa/KRISP-105/2020|EPI ISL 455635|B.1.106|South Africa|2020-05-05	0.0005159993	Africa
Africa|hCoV-19/South Africa/KRISP-0278/2020|EPI ISL 482865|B.1.1.75|South Africa|2020-06-16	Africa|hCoV-19/South Africa/KRISP-105/2020|EPI ISL 455635|B.1.106|South Africa|2020-05-05	0.0003737448	Africa
Africa|hCoV-19/South Africa/KRISP-0279/2020|EPI ISL 482866|B.1.1.56|South Africa|2020-06-16	Africa|hCoV-19/South Africa/KRISP-105/2020|EPI ISL 455635|B.1.106|South Africa|2020-05-05	0.0004147119	Africa
Africa|hCoV-19/South Africa/KRISP-0280/2020|EPI ISL 482867|B.1.1.206|South Africa|2020-06-16	Africa|hCoV-19/South Africa/KRISP-105/2020|EPI ISL 455635|B.1.106|South Africa|2020-05-05	0.0003707885	Africa
Africa|hCoV-19/South Africa/KRISP-0281/2020|EPI ISL 482868|B.1.1.206|South Africa|2020-06-16	Africa|hCoV-19/South Africa/KRISP-105/2020|EPI ISL 455635|B.1.106|South Africa|2020-05-05	0.0003789625	Africa
Africa|hCoV-19/South Africa/KRISP-0282/2020|EPI ISL 482869|B.1.1.206|South Africa|2020-06-16	Africa|hCoV-19/South Africa/KRISP-105/2020|EPI ISL 455635|B.1.106|South Africa|2020-05-05	0.0004132514	Africa
Africa|hCoV-19/South Africa/KRISP-0283/2020|EPI ISL 482870|B.1.1.206|South Africa|2020-06-16	Africa|hCoV-19/South Africa/KRISP-105/2020|EPI ISL 455635|B.1.106|South Africa|2020-05-05	0.0003851539	Africa
Africa|hCoV-19/South Africa/KRISP-0284/2020|EPI ISL 482871|B.1.1.206|South Africa|2020-06-16	Africa|hCoV-19/South Africa/KRISP-105/2020|EPI ISL 455635|B.1.106|South Africa|2020-05-05	0.0004421309	Africa
Africa|hCoV-19/South Africa/KRISP-0285/2020|EPI ISL 482872|B.1.1.206|South Africa|2020-06-16	Africa|hCoV-19/South Africa/KRISP-105/2020|EPI ISL 455635|B.1.106|South Africa|2020-05-05	0.0004117908	Africa
Africa|hCoV-19/South Africa/KRISP-0286/2020|EPI ISL 487277|B.1.1|South Africa|2020-06-26	Africa|hCoV-19/South Africa/KRISP-105/2020|EPI ISL 455635|B.1.106|South Africa|2020-05-05	0.0002696361	Africa
Africa|hCoV-19/South Africa/KRISP-0287/2020|EPI ISL 487278|B.1.1.84|South Africa|2020-06-26	Africa|hCoV-19/South Africa/KRISP-105/2020|EPI ISL 455635|B.1.106|South Africa|2020-05-05	0.0003060178	Africa
Africa|hCoV-19/South Africa/KRISP-0288/2020|EPI ISL 487279|B.1.140|South Africa|2020-06-26	Africa|hCoV-19/South Africa/KRISP-105/2020|EPI ISL 455635|B.1.106|South Africa|2020-05-05	0.0003091665	Africa
Africa|hCoV-19/South Africa/KRISP-0290/2020|EPI ISL 487280|B.1.1.84|South Africa|2020-06-26	Africa|hCoV-19/South Africa/KRISP-105/2020|EPI ISL 455635|B.1.106|South Africa|2020-05-05	0.0003381069	Africa
Africa|hCoV-19/South Africa/KRISP-0291/2020|EPI ISL 487281|B.1.1.84|South Africa|2020-06-26	Africa|hCoV-19/South Africa/KRISP-105/2020|EPI ISL 455635|B.1.106|South Africa|2020-05-05	0.0004052516	Africa
Africa|hCoV-19/South Africa/KRISP-0293/2020|EPI ISL 487282|B.1.5|South Africa|2020-06-25	Africa|hCoV-19/South Africa/KRISP-105/2020|EPI ISL 455635|B.1.106|South Africa|2020-05-05	0.0003814059	Africa
Africa|hCoV-19/South Africa/KRISP-0296/2020|EPI ISL 487284|B.1.1.57|South Africa|2020-06-26	Africa|hCoV-19/South Africa/KRISP-105/2020|EPI ISL 455635|B.1.106|South Africa|2020-05-05	0.0003084749	Africa
Africa|hCoV-19/South Africa/KRISP-0297/2020|EPI ISL 487285|B.1.1.84|South Africa|2020-06-26	Africa|hCoV-19/South Africa/KRISP-105/2020|EPI ISL 455635|B.1.106|South Africa|2020-05-05	0.0002044529	Africa
Africa|hCoV-19/South Africa/KRISP-0299/2020|EPI ISL 487287|B.1.140|South Africa|2020-06-25	Africa|hCoV-19/South Africa/KRISP-105/2020|EPI ISL 455635|B.1.106|South Africa|2020-05-05	0.0003741380	Africa
Africa|hCoV-19/South Africa/KRISP-0300/2020|EPI ISL 487288|B.1.140|South Africa|2020-06-25	Africa|hCoV-19/South Africa/KRISP-105/2020|EPI ISL 455635|B.1.106|South Africa|2020-05-05	0.0003033595	Africa
Africa|hCoV-19/South Africa/KRISP-0302/2020|EPI ISL 487289|B.1.5|South Africa|2020-06-24	Africa|hCoV-19/South Africa/KRISP-105/2020|EPI ISL 455635|B.1.106|South Africa|2020-05-05	0.0003116779	Africa
Africa|hCoV-19/South Africa/KRISP-0303/2020|EPI ISL 487348|B.1.144|South Africa|2020-06-25	Africa|hCoV-19/South Africa/KRISP-105/2020|EPI ISL 455635|B.1.106|South Africa|2020-05-05	0.0003427250	Africa
Africa|hCoV-19/South Africa/KRISP-0305/2020|EPI ISL 487291|B.1.1.206|South Africa|2020-06-24	Africa|hCoV-19/South Africa/KRISP-105/2020|EPI ISL 455635|B.1.106|South Africa|2020-05-05	0.0003514099	Africa
Africa|hCoV-19/South Africa/KRISP-0308/2020|EPI ISL 487292|C.1|South Africa|2020-06-24	Africa|hCoV-19/South Africa/KRISP-105/2020|EPI ISL 455635|B.1.106|South Africa|2020-05-05	0.0004416594	Africa
Africa|hCoV-19/South Africa/KRISP-0309/2020|EPI ISL 487293|C.1|South Africa|2020-06-24	Africa|hCoV-19/South Africa/KRISP-105/2020|EPI ISL 455635|B.1.106|South Africa|2020-05-05	0.0004867843	Africa
Africa|hCoV-19/South Africa/KRISP-0310/2020|EPI ISL 487294|C.1|South Africa|2020-06-24	Africa|hCoV-19/South Africa/KRISP-105/2020|EPI ISL 455635|B.1.106|South Africa|2020-05-05	0.0004429894	Africa
Africa|hCoV-19/South Africa/KRISP-0312/2020|EPI ISL 487295|B.1.1.62|South Africa|2020-06-24	Africa|hCoV-19/South Africa/KRISP-105/2020|EPI ISL 455635|B.1.106|South Africa|2020-05-05	0.0003385111	Africa
Africa|hCoV-19/South Africa/KRISP-0318/2020|EPI ISL 487297|B.1.1.206|South Africa|2020-06-23	Africa|hCoV-19/South Africa/KRISP-105/2020|EPI ISL 455635|B.1.106|South Africa|2020-05-05	0.0003372213	Africa
Africa|hCoV-19/South Africa/KRISP-0321/2020|EPI ISL 487298|B.1.1.206|South Africa|2020-06-24	Africa|hCoV-19/South Africa/KRISP-105/2020|EPI ISL 455635|B.1.106|South Africa|2020-05-05	0.0004145830	Africa
Africa|hCoV-19/South Africa/KRISP-0322/2020|EPI ISL 487299|B.1.1.288|South Africa|2020-06-24	Africa|hCoV-19/South Africa/KRISP-105/2020|EPI ISL 455635|B.1.106|South Africa|2020-05-05	0.0002788740	Africa
Africa|hCoV-19/South Africa/KRISP-0323/2020|EPI ISL 487300|B.1.1.288|South Africa|2020-06-24	Africa|hCoV-19/South Africa/KRISP-105/2020|EPI ISL 455635|B.1.106|South Africa|2020-05-05	0.0002740505	Africa
Africa|hCoV-19/South Africa/KRISP-0327/2020|EPI ISL 487301|C.1|South Africa|2020-06-24	Africa|hCoV-19/South Africa/KRISP-105/2020|EPI ISL 455635|B.1.106|South Africa|2020-05-05	0.0004556731	Africa
Africa|hCoV-19/South Africa/KRISP-0331/2020|EPI ISL 487302|B.1.1.206|South Africa|2020-06-24	Africa|hCoV-19/South Africa/KRISP-105/2020|EPI ISL 455635|B.1.106|South Africa|2020-05-05	0.0003771954	Africa
Africa|hCoV-19/South Africa/KRISP-0332/2020|EPI ISL 487303|C.1|South Africa|2020-06-24	Africa|hCoV-19/South Africa/KRISP-105/2020|EPI ISL 455635|B.1.106|South Africa|2020-05-05	0.0004811312	Africa
Africa|hCoV-19/South Africa/KRISP-0336/2020|EPI ISL 487304|B.1.1.273|South Africa|2020-06-18	Africa|hCoV-19/South Africa/KRISP-105/2020|EPI ISL 455635|B.1.106|South Africa|2020-05-05	0.0004719731	Africa
Africa|hCoV-19/South Africa/KRISP-0337/2020|EPI ISL 495517|B.1.1.273|South Africa|2020-06-18	Africa|hCoV-19/South Africa/KRISP-105/2020|EPI ISL 455635|B.1.106|South Africa|2020-05-05	0.0004853214	Africa
Africa|hCoV-19/South Africa/KRISP-0338/2020|EPI ISL 487305|B.1.1.273|South Africa|2020-06-18	Africa|hCoV-19/South Africa/KRISP-105/2020|EPI ISL 455635|B.1.106|South Africa|2020-05-05	0.0004416265	Africa
Africa|hCoV-19/South Africa/KRISP-0339/2020|EPI ISL 487306|B.1.1.273|South Africa|2020-06-18	Africa|hCoV-19/South Africa/KRISP-105/2020|EPI ISL 455635|B.1.106|South Africa|2020-05-05	0.0004500333	Africa
Africa|hCoV-19/South Africa/KRISP-0340/2020|EPI ISL 487307|B.1.1.273|South Africa|2020-06-17	Africa|hCoV-19/South Africa/KRISP-105/2020|EPI ISL 455635|B.1.106|South Africa|2020-05-05	0.0004463565	Africa
Africa|hCoV-19/South Africa/KRISP-0342/2020|EPI ISL 495518|B.1.1.206|South Africa|2020-06-18	Africa|hCoV-19/South Africa/KRISP-105/2020|EPI ISL 455635|B.1.106|South Africa|2020-05-05	0.0003856154	Africa
Africa|hCoV-19/South Africa/KRISP-0343/2020|EPI ISL 495519|H.1|South Africa|2020-06-18	Africa|hCoV-19/South Africa/KRISP-105/2020|EPI ISL 455635|B.1.106|South Africa|2020-05-05	0.0003409854	Africa
Africa|hCoV-19/South Africa/KRISP-0344/2020|EPI ISL 495520|C.1|South Africa|2020-06-20	Africa|hCoV-19/South Africa/KRISP-105/2020|EPI ISL 455635|B.1.106|South Africa|2020-05-05	0.0006092188	Africa
Africa|hCoV-19/South Africa/KRISP-0346/2020|EPI ISL 495521|B.1.140|South Africa|2020-06-18	Africa|hCoV-19/South Africa/KRISP-105/2020|EPI ISL 455635|B.1.106|South Africa|2020-05-05	0.0003453641	Africa
Africa|hCoV-19/South Africa/KRISP-0347/2020|EPI ISL 487308|B.1.1.206|South Africa|2020-06-18	Africa|hCoV-19/South Africa/KRISP-105/2020|EPI ISL 455635|B.1.106|South Africa|2020-05-05	0.0004719826	Africa
Africa|hCoV-19/South Africa/KRISP-0348/2020|EPI ISL 487309|B.1.144|South Africa|2020-06-18	Africa|hCoV-19/South Africa/KRISP-105/2020|EPI ISL 455635|B.1.106|South Africa|2020-05-05	0.0003105456	Africa
Africa|hCoV-19/South Africa/KRISP-0349/2020|EPI ISL 487310|B.1.1.206|South Africa|2020-06-17	Africa|hCoV-19/South Africa/KRISP-105/2020|EPI ISL 455635|B.1.106|South Africa|2020-05-05	0.0003056541	Africa
Africa|hCoV-19/South Africa/KRISP-0350/2020|EPI ISL 487311|B.1.1.206|South Africa|2020-06-17	Africa|hCoV-19/South Africa/KRISP-105/2020|EPI ISL 455635|B.1.106|South Africa|2020-05-05	0.0003036334	Africa
Africa|hCoV-19/South Africa/KRISP-0352/2020|EPI ISL 487312|B.1.1.206|South Africa|2020-06-17	Africa|hCoV-19/South Africa/KRISP-105/2020|EPI ISL 455635|B.1.106|South Africa|2020-05-05	0.0003035514	Africa
Africa|hCoV-19/South Africa/KRISP-0356/2020|EPI ISL 487313|B.1.5|South Africa|2020-06-25	Africa|hCoV-19/South Africa/KRISP-105/2020|EPI ISL 455635|B.1.106|South Africa|2020-05-05	0.0003391274	Africa
Africa|hCoV-19/South Africa/KRISP-0360/2020|EPI ISL 487314|C.1|South Africa|2020-06-19	Africa|hCoV-19/South Africa/KRISP-105/2020|EPI ISL 455635|B.1.106|South Africa|2020-05-05	0.0005393958	Africa
Africa|hCoV-19/South Africa/KRISP-0361/2020|EPI ISL 487315|B.1.1.206|South Africa|2020-06-18	Africa|hCoV-19/South Africa/KRISP-105/2020|EPI ISL 455635|B.1.106|South Africa|2020-05-05	0.0004505463	Africa
Africa|hCoV-19/South Africa/KRISP-0365/2020|EPI ISL 487316|B.1.1.84|South Africa|2020-06-25	Africa|hCoV-19/South Africa/KRISP-105/2020|EPI ISL 455635|B.1.106|South Africa|2020-05-05	0.0003370669	Africa
Africa|hCoV-19/South Africa/KRISP-0366/2020|EPI ISL 487317|B.1.1|South Africa|2020-06-18	Africa|hCoV-19/South Africa/KRISP-105/2020|EPI ISL 455635|B.1.106|South Africa|2020-05-05	0.0002441032	Africa
Africa|hCoV-19/South Africa/KRISP-0367/2020|EPI ISL 487318|B.1.1.273|South Africa|2020-06-25	Africa|hCoV-19/South Africa/KRISP-105/2020|EPI ISL 455635|B.1.106|South Africa|2020-05-05	0.0004390275	Africa
Africa|hCoV-19/South Africa/KRISP-0368/2020|EPI ISL 487319|B.1.1|South Africa|2020-06-18	Africa|hCoV-19/South Africa/KRISP-105/2020|EPI ISL 455635|B.1.106|South Africa|2020-05-05	0.0002696425	Africa
Africa|hCoV-19/South Africa/KRISP-0369/2020|EPI ISL 487320|B.1.1.84|South Africa|2020-06-25	Africa|hCoV-19/South Africa/KRISP-105/2020|EPI ISL 455635|B.1.106|South Africa|2020-05-05	0.0003370588	Africa
Africa|hCoV-19/South Africa/KRISP-0370/2020|EPI ISL 487321|B.1.140|South Africa|2020-06-25	Africa|hCoV-19/South Africa/KRISP-105/2020|EPI ISL 455635|B.1.106|South Africa|2020-05-05	0.0003370882	Africa
Africa|hCoV-19/South Africa/KRISP-0372/2020|EPI ISL 487323|B.1.106|South Africa|2020-06-19	Africa|hCoV-19/South Africa/KRISP-105/2020|EPI ISL 455635|B.1.106|South Africa|2020-05-05	0.0001707756	Africa
Africa|hCoV-19/South Africa/KRISP-0373/2020|EPI ISL 487324|B.1.106|South Africa|2020-06-19	Africa|hCoV-19/South Africa/KRISP-105/2020|EPI ISL 455635|B.1.106|South Africa|2020-05-05	0.0001685118	Africa
Africa|hCoV-19/South Africa/KRISP-0375/2020|EPI ISL 487325|B.1.140|South Africa|2020-06-25	Africa|hCoV-19/South Africa/KRISP-105/2020|EPI ISL 455635|B.1.106|South Africa|2020-05-05	0.0003395372	Africa
Africa|hCoV-19/South Africa/KRISP-0376/2020|EPI ISL 487326|B.1.5|South Africa|2020-06-22	Africa|hCoV-19/South Africa/KRISP-105/2020|EPI ISL 455635|B.1.106|South Africa|2020-05-05	0.0001701771	Africa
Africa|hCoV-19/South Africa/KRISP-0377/2020|EPI ISL 495522|B.1.1|South Africa|2020-06-22	Africa|hCoV-19/South Africa/KRISP-105/2020|EPI ISL 455635|B.1.106|South Africa|2020-05-05	0.0002836187	Africa
Africa|hCoV-19/South Africa/KRISP-0378/2020|EPI ISL 487327|B.1.1.84|South Africa|2020-06-22	Africa|hCoV-19/South Africa/KRISP-105/2020|EPI ISL 455635|B.1.106|South Africa|2020-05-05	0.0003472634	Africa
Africa|hCoV-19/South Africa/KRISP-0380/2020|EPI ISL 487328|B.1.1.84|South Africa|2020-06-25	Africa|hCoV-19/South Africa/KRISP-105/2020|EPI ISL 455635|B.1.106|South Africa|2020-05-05	0.0003036434	Africa
Africa|hCoV-19/South Africa/KRISP-0382/2020|EPI ISL 495523|B.1.140|South Africa|2020-06-25	Africa|hCoV-19/South Africa/KRISP-105/2020|EPI ISL 455635|B.1.106|South Africa|2020-05-05	0.0003159121	Africa
Africa|hCoV-19/South Africa/KRISP-0383/2020|EPI ISL 495524|B.1.140|South Africa|2020-06-25	Africa|hCoV-19/South Africa/KRISP-105/2020|EPI ISL 455635|B.1.106|South Africa|2020-05-05	0.0005101298	Africa
Africa|hCoV-19/South Africa/KRISP-0384/2020|EPI ISL 495525|B.1.140|South Africa|2020-06-25	Africa|hCoV-19/South Africa/KRISP-105/2020|EPI ISL 455635|B.1.106|South Africa|2020-05-05	0.0003130589	Africa
Africa|hCoV-19/South Africa/KRISP-0386/2020|EPI ISL 487329|B.1.1.62|South Africa|2020-07-01	Africa|hCoV-19/South Africa/KRISP-105/2020|EPI ISL 455635|B.1.106|South Africa|2020-05-05	0.0003370883	Africa
Africa|hCoV-19/South Africa/KRISP-0387/2020|EPI ISL 487330|B.1.1.99|South Africa|2020-07-01	Africa|hCoV-19/South Africa/KRISP-105/2020|EPI ISL 455635|B.1.106|South Africa|2020-05-05	0.0003715950	Africa
Africa|hCoV-19/South Africa/KRISP-0388/2020|EPI ISL 487331|B.1.140|South Africa|2020-07-01	Africa|hCoV-19/South Africa/KRISP-105/2020|EPI ISL 455635|B.1.106|South Africa|2020-05-05	0.0003058337	Africa
Africa|hCoV-19/South Africa/KRISP-0389/2020|EPI ISL 487332|C.9|South Africa|2020-07-01	Africa|hCoV-19/South Africa/KRISP-105/2020|EPI ISL 455635|B.1.106|South Africa|2020-05-05	0.0005056957	Africa
Africa|hCoV-19/South Africa/KRISP-0390/2020|EPI ISL 487333|C.2|South Africa|2020-07-01	Africa|hCoV-19/South Africa/KRISP-105/2020|EPI ISL 455635|B.1.106|South Africa|2020-05-05	0.0005101319	Africa
Africa|hCoV-19/South Africa/KRISP-0391/2020|EPI ISL 487334|B.1.1.206|South Africa|2020-07-01	Africa|hCoV-19/South Africa/KRISP-105/2020|EPI ISL 455635|B.1.106|South Africa|2020-05-05	0.0003043314	Africa
Africa|hCoV-19/South Africa/KRISP-0392/2020|EPI ISL 487335|B.1.5.19|South Africa|2020-07-01	Africa|hCoV-19/South Africa/KRISP-105/2020|EPI ISL 455635|B.1.106|South Africa|2020-05-05	0.0003145753	Africa
Africa|hCoV-19/South Africa/KRISP-0393/2020|EPI ISL 487336|C.6|South Africa|2020-07-01	Africa|hCoV-19/South Africa/KRISP-105/2020|EPI ISL 455635|B.1.106|South Africa|2020-05-05	0.0004404790	Africa
Africa|hCoV-19/South Africa/KRISP-0394/2020|EPI ISL 487337|B.1.5.19|South Africa|2020-07-01	Africa|hCoV-19/South Africa/KRISP-105/2020|EPI ISL 455635|B.1.106|South Africa|2020-05-05	0.0004735371	Africa
Africa|hCoV-19/South Africa/KRISP-0395/2020|EPI ISL 487338|C.2|South Africa|2020-07-01	Africa|hCoV-19/South Africa/KRISP-105/2020|EPI ISL 455635|B.1.106|South Africa|2020-05-05	0.0005056735	Africa
Africa|hCoV-19/South Africa/KRISP-0396/2020|EPI ISL 487339|C.1|South Africa|2020-07-01	Africa|hCoV-19/South Africa/KRISP-105/2020|EPI ISL 455635|B.1.106|South Africa|2020-05-05	0.0005080606	Africa
Africa|hCoV-19/South Africa/KRISP-0397/2020|EPI ISL 487340|B.1.5|South Africa|2020-07-01	Africa|hCoV-19/South Africa/KRISP-105/2020|EPI ISL 455635|B.1.106|South Africa|2020-05-05	0.0002359110	Africa
Africa|hCoV-19/South Africa/KRISP-0398/2020|EPI ISL 487341|B.1.1.206|South Africa|2020-07-01	Africa|hCoV-19/South Africa/KRISP-105/2020|EPI ISL 455635|B.1.106|South Africa|2020-05-05	0.0003808685	Africa
Africa|hCoV-19/South Africa/KRISP-04/2020|EPI ISL 436684|B.1.1.273|South Africa|2020-03-31	Africa|hCoV-19/South Africa/KRISP-105/2020|EPI ISL 455635|B.1.106|South Africa|2020-05-05	0.0003040847	Africa
Africa|hCoV-19/South Africa/KRISP-0402/2020|EPI ISL 495527|B.1.140|South Africa|2020-06-23	Africa|hCoV-19/South Africa/KRISP-105/2020|EPI ISL 455635|B.1.106|South Africa|2020-05-05	0.0003716652	Africa
Africa|hCoV-19/South Africa/KRISP-0403/2020|EPI ISL 495528|C.1|South Africa|2020-06-23	Africa|hCoV-19/South Africa/KRISP-105/2020|EPI ISL 455635|B.1.106|South Africa|2020-05-05	0.0004413565	Africa
Africa|hCoV-19/South Africa/KRISP-0404/2020|EPI ISL 495529|B.1.1.206|South Africa|2020-06-24	Africa|hCoV-19/South Africa/KRISP-105/2020|EPI ISL 455635|B.1.106|South Africa|2020-05-05	0.0003708046	Africa
Africa|hCoV-19/South Africa/KRISP-0405/2020|EPI ISL 495530|B.1.140|South Africa|2020-06-23	Africa|hCoV-19/South Africa/KRISP-105/2020|EPI ISL 455635|B.1.106|South Africa|2020-05-05	0.0003708133	Africa
Africa|hCoV-19/South Africa/KRISP-0406/2020|EPI ISL 495531|B.1.1.206|South Africa|2020-06-22	Africa|hCoV-19/South Africa/KRISP-105/2020|EPI ISL 455635|B.1.106|South Africa|2020-05-05	0.0003786703	Africa
Africa|hCoV-19/South Africa/KRISP-0407/2020|EPI ISL 495532|B.1.5|South Africa|2020-06-24	Africa|hCoV-19/South Africa/KRISP-105/2020|EPI ISL 455635|B.1.106|South Africa|2020-05-05	0.0001711413	Africa
Africa|hCoV-19/South Africa/KRISP-0408/2020|EPI ISL 495533|B.1.140|South Africa|2020-06-23	Africa|hCoV-19/South Africa/KRISP-105/2020|EPI ISL 455635|B.1.106|South Africa|2020-05-05	0.0003853963	Africa
Africa|hCoV-19/South Africa/KRISP-0409/2020|EPI ISL 495534|C.1|South Africa|2020-06-23	Africa|hCoV-19/South Africa/KRISP-105/2020|EPI ISL 455635|B.1.106|South Africa|2020-05-05	0.0004382322	Africa
Africa|hCoV-19/South Africa/KRISP-0410/2020|EPI ISL 495535|B.1.140|South Africa|2020-07-02	Africa|hCoV-19/South Africa/KRISP-105/2020|EPI ISL 455635|B.1.106|South Africa|2020-05-05	0.0004045223	Africa
Africa|hCoV-19/South Africa/KRISP-0411/2020|EPI ISL 495536|B.1.1.206|South Africa|2020-07-02	Africa|hCoV-19/South Africa/KRISP-105/2020|EPI ISL 455635|B.1.106|South Africa|2020-05-05	0.0004382517	Africa
Africa|hCoV-19/South Africa/KRISP-0412/2020|EPI ISL 495537|B.1.1.206|South Africa|2020-07-02	Africa|hCoV-19/South Africa/KRISP-105/2020|EPI ISL 455635|B.1.106|South Africa|2020-05-05	0.0004719729	Africa
Africa|hCoV-19/South Africa/KRISP-0413/2020|EPI ISL 495538|B.1.1.40|South Africa|2020-07-02	Africa|hCoV-19/South Africa/KRISP-105/2020|EPI ISL 455635|B.1.106|South Africa|2020-05-05	0.0004382325	Africa
Africa|hCoV-19/South Africa/KRISP-0414/2020|EPI ISL 495539|B.1.140|South Africa|2020-07-02	Africa|hCoV-19/South Africa/KRISP-105/2020|EPI ISL 455635|B.1.106|South Africa|2020-05-05	0.0003370735	Africa
Africa|hCoV-19/South Africa/KRISP-0415/2020|EPI ISL 495540|B.1.140|South Africa|2020-07-02	Africa|hCoV-19/South Africa/KRISP-105/2020|EPI ISL 455635|B.1.106|South Africa|2020-05-05	0.0003707884	Africa
Africa|hCoV-19/South Africa/KRISP-0417/2020|EPI ISL 495541|B.1.1.62|South Africa|2020-07-02	Africa|hCoV-19/South Africa/KRISP-105/2020|EPI ISL 455635|B.1.106|South Africa|2020-05-05	0.0004045318	Africa
Africa|hCoV-19/South Africa/KRISP-0418/2020|EPI ISL 495542|B.1.1.206|South Africa|2020-07-02	Africa|hCoV-19/South Africa/KRISP-105/2020|EPI ISL 455635|B.1.106|South Africa|2020-05-05	0.0005056835	Africa
Africa|hCoV-19/South Africa/KRISP-0420/2020|EPI ISL 495543|C.9|South Africa|2020-07-01	Africa|hCoV-19/South Africa/KRISP-105/2020|EPI ISL 455635|B.1.106|South Africa|2020-05-05	0.0005067032	Africa
Africa|hCoV-19/South Africa/KRISP-0421/2020|EPI ISL 495544|B.1.1|South Africa|2020-07-01	Africa|hCoV-19/South Africa/KRISP-105/2020|EPI ISL 455635|B.1.106|South Africa|2020-05-05	0.0003717532	Africa
Africa|hCoV-19/South Africa/KRISP-0423/2020|EPI ISL 495545|B.1.140|South Africa|2020-07-01	Africa|hCoV-19/South Africa/KRISP-105/2020|EPI ISL 455635|B.1.106|South Africa|2020-05-05	0.0002744199	Africa
Africa|hCoV-19/South Africa/KRISP-0426/2020|EPI ISL 495546|B.1.1.206|South Africa|2020-07-01	Africa|hCoV-19/South Africa/KRISP-105/2020|EPI ISL 455635|B.1.106|South Africa|2020-05-05	0.0004721370	Africa
Africa|hCoV-19/South Africa/KRISP-0436/2020|EPI ISL 498055|B.1.1|South Africa|2020-07-01	Africa|hCoV-19/South Africa/KRISP-105/2020|EPI ISL 455635|B.1.106|South Africa|2020-05-05	0.0004045141	Africa
Africa|hCoV-19/South Africa/KRISP-0445/2020|EPI ISL 498058|H.1|South Africa|2020-06-30	Africa|hCoV-19/South Africa/KRISP-105/2020|EPI ISL 455635|B.1.106|South Africa|2020-05-05	0.0003086834	Africa
Africa|hCoV-19/South Africa/KRISP-0446/2020|EPI ISL 498059|B.1.5|South Africa|2020-06-30	Africa|hCoV-19/South Africa/KRISP-105/2020|EPI ISL 455635|B.1.106|South Africa|2020-05-05	0.0001373067	Africa
Africa|hCoV-19/South Africa/KRISP-045/2020|EPI ISL 436686|B.1.1.1|South Africa|2020-03-27	Africa|hCoV-19/South Africa/KRISP-105/2020|EPI ISL 455635|B.1.106|South Africa|2020-05-05	0.0004045135	Africa
Africa|hCoV-19/South Africa/KRISP-0458/2020|EPI ISL 495549|B.1.1|South Africa|2020-07-02	Africa|hCoV-19/South Africa/KRISP-105/2020|EPI ISL 455635|B.1.106|South Africa|2020-05-05	0.0004395198	Africa
Africa|hCoV-19/South Africa/KRISP-0460/2020|EPI ISL 495550|B.1.106|South Africa|2020-07-02	Africa|hCoV-19/South Africa/KRISP-105/2020|EPI ISL 455635|B.1.106|South Africa|2020-05-05	0.0001011476	Africa
Africa|hCoV-19/South Africa/KRISP-0462/2020|EPI ISL 495552|B.1.106|South Africa|2020-07-02	Africa|hCoV-19/South Africa/KRISP-105/2020|EPI ISL 455635|B.1.106|South Africa|2020-05-05	0.0001021774	Africa
Africa|hCoV-19/South Africa/KRISP-0464/2020|EPI ISL 495553|B.1.5|South Africa|2020-06-30	Africa|hCoV-19/South Africa/KRISP-105/2020|EPI ISL 455635|B.1.106|South Africa|2020-05-05	0.0002480380	Africa
Africa|hCoV-19/South Africa/KRISP-0469/2020|EPI ISL 495555|H.1|South Africa|2020-07-06	Africa|hCoV-19/South Africa/KRISP-105/2020|EPI ISL 455635|B.1.106|South Africa|2020-05-05	0.0003411400	Africa
Africa|hCoV-19/South Africa/KRISP-0474/2020|EPI ISL 495557|H.1|South Africa|2020-07-06	Africa|hCoV-19/South Africa/KRISP-105/2020|EPI ISL 455635|B.1.106|South Africa|2020-05-05	0.0003370814	Africa
Africa|hCoV-19/South Africa/KRISP-0475/2020|EPI ISL 495558|H.1|South Africa|2020-07-06	Africa|hCoV-19/South Africa/KRISP-105/2020|EPI ISL 455635|B.1.106|South Africa|2020-05-05	0.0003394842	Africa
Africa|hCoV-19/South Africa/KRISP-0478/2020|EPI ISL 495559|B.1.1|South Africa|2020-07-05	Africa|hCoV-19/South Africa/KRISP-105/2020|EPI ISL 455635|B.1.106|South Africa|2020-05-05	0.0002362852	Africa
Africa|hCoV-19/South Africa/KRISP-0485/2020|EPI ISL 495561|B.1.1.206|South Africa|2020-07-03	Africa|hCoV-19/South Africa/KRISP-105/2020|EPI ISL 455635|B.1.106|South Africa|2020-05-05	0.0003051774	Africa
Africa|hCoV-19/South Africa/KRISP-0487/2020|EPI ISL 495562|B.1.106|South Africa|2020-07-03	Africa|hCoV-19/South Africa/KRISP-105/2020|EPI ISL 455635|B.1.106|South Africa|2020-05-05	0.0002359316	Africa
Africa|hCoV-19/South Africa/KRISP-0489/2020|EPI ISL 498060|B.1.1.206|South Africa|2020-07-09	Africa|hCoV-19/South Africa/KRISP-105/2020|EPI ISL 455635|B.1.106|South Africa|2020-05-05	0.0003718411	Africa
Africa|hCoV-19/South Africa/KRISP-0490/2020|EPI ISL 498061|B.1.1.206|South Africa|2020-07-09	Africa|hCoV-19/South Africa/KRISP-105/2020|EPI ISL 455635|B.1.106|South Africa|2020-05-05	0.0003707884	Africa
Africa|hCoV-19/South Africa/KRISP-0491/2020|EPI ISL 498062|B.1.1.273|South Africa|2020-07-07	Africa|hCoV-19/South Africa/KRISP-105/2020|EPI ISL 455635|B.1.106|South Africa|2020-05-05	0.0004719429	Africa
Africa|hCoV-19/South Africa/KRISP-0492/2020|EPI ISL 498063|B.1.1.273|South Africa|2020-07-07	Africa|hCoV-19/South Africa/KRISP-105/2020|EPI ISL 455635|B.1.106|South Africa|2020-05-05	0.0004757705	Africa
Africa|hCoV-19/South Africa/KRISP-0493/2020|EPI ISL 498064|B.1.1.67|South Africa|2020-07-07	Africa|hCoV-19/South Africa/KRISP-105/2020|EPI ISL 455635|B.1.106|South Africa|2020-05-05	0.0003729173	Africa
Africa|hCoV-19/South Africa/KRISP-0494/2020|EPI ISL 498065|B.1.1.206|South Africa|2020-07-09	Africa|hCoV-19/South Africa/KRISP-105/2020|EPI ISL 455635|B.1.106|South Africa|2020-05-05	0.0004045046	Africa
Africa|hCoV-19/South Africa/KRISP-0497/2020|EPI ISL 498066|B.1.1.206|South Africa|2020-07-09	Africa|hCoV-19/South Africa/KRISP-105/2020|EPI ISL 455635|B.1.106|South Africa|2020-05-05	0.0004045046	Africa
Africa|hCoV-19/South Africa/KRISP-0498/2020|EPI ISL 498067|B.1|South Africa|2020-07-10	Africa|hCoV-19/South Africa/KRISP-105/2020|EPI ISL 455635|B.1.106|South Africa|2020-05-05	0.0004045046	Africa
Africa|hCoV-19/South Africa/KRISP-0500/2020|EPI ISL 498068|B.1.1|South Africa|2020-07-07	Africa|hCoV-19/South Africa/KRISP-105/2020|EPI ISL 455635|B.1.106|South Africa|2020-05-05	0.0003523680	Africa
Africa|hCoV-19/South Africa/KRISP-0501/2020|EPI ISL 498069|B.1.5|South Africa|2020-07-11	Africa|hCoV-19/South Africa/KRISP-105/2020|EPI ISL 455635|B.1.106|South Africa|2020-05-05	0.0002696354	Africa
Africa|hCoV-19/South Africa/KRISP-0502/2020|EPI ISL 498070|B.1.1.273|South Africa|2020-07-11	Africa|hCoV-19/South Africa/KRISP-105/2020|EPI ISL 455635|B.1.106|South Africa|2020-05-05	0.0005062264	Africa
Africa|hCoV-19/South Africa/KRISP-0503/2020|EPI ISL 498071|B.1.1.273|South Africa|2020-07-11	Africa|hCoV-19/South Africa/KRISP-105/2020|EPI ISL 455635|B.1.106|South Africa|2020-05-05	0.0006069268	Africa
Africa|hCoV-19/South Africa/KRISP-0526/2020|EPI ISL 498072|B.1.5.19|South Africa|2020-07-13	Africa|hCoV-19/South Africa/KRISP-105/2020|EPI ISL 455635|B.1.106|South Africa|2020-05-05	0.0005057176	Africa
Africa|hCoV-19/South Africa/KRISP-0527/2020|EPI ISL 498073|B.1.140|South Africa|2020-07-14	Africa|hCoV-19/South Africa/KRISP-105/2020|EPI ISL 455635|B.1.106|South Africa|2020-05-05	0.0004719617	Africa
Africa|hCoV-19/South Africa/KRISP-0529/2020|EPI ISL 498074|C.1|South Africa|2020-07-13	Africa|hCoV-19/South Africa/KRISP-105/2020|EPI ISL 455635|B.1.106|South Africa|2020-05-05	0.0005057176	Africa
Africa|hCoV-19/South Africa/KRISP-0531/2020|EPI ISL 498075|B.1.5|South Africa|2020-07-14	Africa|hCoV-19/South Africa/KRISP-105/2020|EPI ISL 455635|B.1.106|South Africa|2020-05-05	0.0003707884	Africa
Africa|hCoV-19/South Africa/KRISP-0534/2020|EPI ISL 498077|B.1.5|South Africa|2020-07-14	Africa|hCoV-19/South Africa/KRISP-105/2020|EPI ISL 455635|B.1.106|South Africa|2020-05-05	0.0003708133	Africa
Africa|hCoV-19/South Africa/KRISP-0535/2020|EPI ISL 498078|B.1.1.206|South Africa|2020-07-08	Africa|hCoV-19/South Africa/KRISP-105/2020|EPI ISL 455635|B.1.106|South Africa|2020-05-05	0.0005394322	Africa
Africa|hCoV-19/South Africa/KRISP-0536/2020|EPI ISL 498079|B.1.1|South Africa|2020-07-14	Africa|hCoV-19/South Africa/KRISP-105/2020|EPI ISL 455635|B.1.106|South Africa|2020-05-05	0.0004045223	Africa
Africa|hCoV-19/South Africa/KRISP-0538/2020|EPI ISL 498080|B.1.1.254|South Africa|2020-07-14	Africa|hCoV-19/South Africa/KRISP-105/2020|EPI ISL 455635|B.1.106|South Africa|2020-05-05	0.0003398533	Africa
Africa|hCoV-19/South Africa/KRISP-0539/2020|EPI ISL 498081|B.1.1.206|South Africa|2020-07-07	Africa|hCoV-19/South Africa/KRISP-105/2020|EPI ISL 455635|B.1.106|South Africa|2020-05-05	0.0004382414	Africa
Africa|hCoV-19/South Africa/KRISP-0540/2020|EPI ISL 498082|B.1.1|South Africa|2020-07-14	Africa|hCoV-19/South Africa/KRISP-105/2020|EPI ISL 455635|B.1.106|South Africa|2020-05-05	0.0003370735	Africa
Africa|hCoV-19/South Africa/KRISP-0541/2020|EPI ISL 498083|B.1.1.206|South Africa|2020-07-14	Africa|hCoV-19/South Africa/KRISP-105/2020|EPI ISL 455635|B.1.106|South Africa|2020-05-05	0.0004796100	Africa
Africa|hCoV-19/South Africa/KRISP-0543/2020|EPI ISL 498084|C.2|South Africa|2020-07-12	Africa|hCoV-19/South Africa/KRISP-105/2020|EPI ISL 455635|B.1.106|South Africa|2020-05-05	0.0006405720	Africa
Africa|hCoV-19/South Africa/KRISP-0544/2020|EPI ISL 498085|B.1.1.206|South Africa|2020-07-13	Africa|hCoV-19/South Africa/KRISP-105/2020|EPI ISL 455635|B.1.106|South Africa|2020-05-05	0.0004063867	Africa
Africa|hCoV-19/South Africa/KRISP-0545/2020|EPI ISL 498086|B.1.1.273|South Africa|2020-07-14	Africa|hCoV-19/South Africa/KRISP-105/2020|EPI ISL 455635|B.1.106|South Africa|2020-05-05	0.0005394089	Africa
Africa|hCoV-19/South Africa/KRISP-0548/2020|EPI ISL 498087|B.1.1.273|South Africa|2020-07-15	Africa|hCoV-19/South Africa/KRISP-105/2020|EPI ISL 455635|B.1.106|South Africa|2020-05-05	0.0004382134	Africa
Africa|hCoV-19/South Africa/KRISP-0549/2020|EPI ISL 498088|B.1.140|South Africa|2020-07-15	Africa|hCoV-19/South Africa/KRISP-105/2020|EPI ISL 455635|B.1.106|South Africa|2020-05-05	0.0003370882	Africa
Africa|hCoV-19/South Africa/KRISP-0550/2020|EPI ISL 498089|B.1.1.34|South Africa|2020-07-15	Africa|hCoV-19/South Africa/KRISP-105/2020|EPI ISL 455635|B.1.106|South Africa|2020-05-05	0.0004382708	Africa
Africa|hCoV-19/South Africa/KRISP-0551/2020|EPI ISL 498090|H.1|South Africa|2020-07-14	Africa|hCoV-19/South Africa/KRISP-105/2020|EPI ISL 455635|B.1.106|South Africa|2020-05-05	0.0003370815	Africa
Africa|hCoV-19/South Africa/KRISP-0552/2020|EPI ISL 498091|H.1|South Africa|2020-07-14	Africa|hCoV-19/South Africa/KRISP-105/2020|EPI ISL 455635|B.1.106|South Africa|2020-05-05	0.0003370815	Africa
Africa|hCoV-19/South Africa/KRISP-0553/2020|EPI ISL 498092|H.1|South Africa|2020-07-14	Africa|hCoV-19/South Africa/KRISP-105/2020|EPI ISL 455635|B.1.106|South Africa|2020-05-05	0.0003387137	Africa
Africa|hCoV-19/South Africa/KRISP-0554/2020|EPI ISL 498093|B.1.1|South Africa|2020-07-14	Africa|hCoV-19/South Africa/KRISP-105/2020|EPI ISL 455635|B.1.106|South Africa|2020-05-05	0.0003391272	Africa
Africa|hCoV-19/South Africa/KRISP-0555/2020|EPI ISL 498094|B.1.140|South Africa|2020-07-15	Africa|hCoV-19/South Africa/KRISP-105/2020|EPI ISL 455635|B.1.106|South Africa|2020-05-05	0.0003707970	Africa
Africa|hCoV-19/South Africa/KRISP-0556/2020|EPI ISL 498095|B.1.1.273|South Africa|2020-07-15	Africa|hCoV-19/South Africa/KRISP-105/2020|EPI ISL 455635|B.1.106|South Africa|2020-05-05	0.0004382238	Africa
Africa|hCoV-19/South Africa/KRISP-0557/2020|EPI ISL 498096|C.1|South Africa|2020-07-14	Africa|hCoV-19/South Africa/KRISP-105/2020|EPI ISL 455635|B.1.106|South Africa|2020-05-05	0.0005057857	Africa
Africa|hCoV-19/South Africa/KRISP-0558/2020|EPI ISL 498097|B.1.1.206|South Africa|2020-07-15	Africa|hCoV-19/South Africa/KRISP-105/2020|EPI ISL 455635|B.1.106|South Africa|2020-05-05	0.0004066799	Africa
Africa|hCoV-19/South Africa/KRISP-0559/2020|EPI ISL 498098|B.1.1.206|South Africa|2020-07-14	Africa|hCoV-19/South Africa/KRISP-105/2020|EPI ISL 455635|B.1.106|South Africa|2020-05-05	0.0004719731	Africa
Africa|hCoV-19/South Africa/KRISP-0560/2020|EPI ISL 498099|B.1.1|South Africa|2020-07-15	Africa|hCoV-19/South Africa/KRISP-105/2020|EPI ISL 455635|B.1.106|South Africa|2020-05-05	0.0003033468	Africa
Africa|hCoV-19/South Africa/KRISP-0561/2020|EPI ISL 498100|H.1|South Africa|2020-07-15	Africa|hCoV-19/South Africa/KRISP-105/2020|EPI ISL 455635|B.1.106|South Africa|2020-05-05	0.0003707971	Africa
Africa|hCoV-19/South Africa/KRISP-0562/2020|EPI ISL 498101|B.1.140|South Africa|2020-07-15	Africa|hCoV-19/South Africa/KRISP-105/2020|EPI ISL 455635|B.1.106|South Africa|2020-05-05	0.0003033600	Africa
Africa|hCoV-19/South Africa/KRISP-0564/2020|EPI ISL 498103|B.1.1|South Africa|2020-07-15	Africa|hCoV-19/South Africa/KRISP-105/2020|EPI ISL 455635|B.1.106|South Africa|2020-05-05	0.0002359268	Africa
Africa|hCoV-19/South Africa/KRISP-0565/2020|EPI ISL 498104|C.2|South Africa|2020-07-14	Africa|hCoV-19/South Africa/KRISP-105/2020|EPI ISL 455635|B.1.106|South Africa|2020-05-05	0.0005056735	Africa
Africa|hCoV-19/South Africa/KRISP-0567/2020|EPI ISL 498105|B.1.1.206|South Africa|2020-07-15	Africa|hCoV-19/South Africa/KRISP-105/2020|EPI ISL 455635|B.1.106|South Africa|2020-05-05	0.0004070108	Africa
Africa|hCoV-19/South Africa/KRISP-0568/2020|EPI ISL 498106|B.1.1|South Africa|2020-07-15	Africa|hCoV-19/South Africa/KRISP-105/2020|EPI ISL 455635|B.1.106|South Africa|2020-05-05	0.0003033468	Africa
Africa|hCoV-19/South Africa/KRISP-0569/2020|EPI ISL 498107|B.1.1.206|South Africa|2020-07-15	Africa|hCoV-19/South Africa/KRISP-105/2020|EPI ISL 455635|B.1.106|South Africa|2020-05-05	0.0003730767	Africa
Africa|hCoV-19/South Africa/KRISP-0570/2020|EPI ISL 498108|B.1.1.56|South Africa|2020-07-02	Africa|hCoV-19/South Africa/KRISP-105/2020|EPI ISL 455635|B.1.106|South Africa|2020-05-05	0.0004045400	Africa
Africa|hCoV-19/South Africa/KRISP-0571/2020|EPI ISL 498109|B.1.1.56|South Africa|2020-07-14	Africa|hCoV-19/South Africa/KRISP-105/2020|EPI ISL 455635|B.1.106|South Africa|2020-05-05	0.0003370882	Africa
Africa|hCoV-19/South Africa/KRISP-0572/2020|EPI ISL 498110|B.1.5|South Africa|2020-07-13	Africa|hCoV-19/South Africa/KRISP-105/2020|EPI ISL 455635|B.1.106|South Africa|2020-05-05	0.0003370802	Africa
Africa|hCoV-19/South Africa/KRISP-0573/2020|EPI ISL 498111|B.1.1.206|South Africa|2020-07-14	Africa|hCoV-19/South Africa/KRISP-105/2020|EPI ISL 455635|B.1.106|South Africa|2020-05-05	0.0004719730	Africa
Africa|hCoV-19/South Africa/KRISP-0574/2020|EPI ISL 498112|B.1.1.206|South Africa|2020-07-15	Africa|hCoV-19/South Africa/KRISP-105/2020|EPI ISL 455635|B.1.106|South Africa|2020-05-05	0.0005057177	Africa
Africa|hCoV-19/South Africa/KRISP-0575/2020|EPI ISL 498113|B.1.1.206|South Africa|2020-07-13	Africa|hCoV-19/South Africa/KRISP-105/2020|EPI ISL 455635|B.1.106|South Africa|2020-05-05	0.0004719730	Africa
Africa|hCoV-19/South Africa/KRISP-0576/2020|EPI ISL 498114|B.1.1.206|South Africa|2020-07-07	Africa|hCoV-19/South Africa/KRISP-105/2020|EPI ISL 455635|B.1.106|South Africa|2020-05-05	0.0003707884	Africa
Africa|hCoV-19/South Africa/KRISP-0577/2020|EPI ISL 498115|B.1.1.56|South Africa|2020-07-09	Africa|hCoV-19/South Africa/KRISP-105/2020|EPI ISL 455635|B.1.106|South Africa|2020-05-05	0.0004382414	Africa
Africa|hCoV-19/South Africa/KRISP-0578/2020|EPI ISL 498116|B.1.1.206|South Africa|2020-07-09	Africa|hCoV-19/South Africa/KRISP-105/2020|EPI ISL 455635|B.1.106|South Africa|2020-05-05	0.0004045142	Africa
Africa|hCoV-19/South Africa/KRISP-0579/2020|EPI ISL 498117|B.1.1.273|South Africa|2020-07-08	Africa|hCoV-19/South Africa/KRISP-105/2020|EPI ISL 455635|B.1.106|South Africa|2020-05-05	0.0004719635	Africa
Africa|hCoV-19/South Africa/KRISP-0580/2020|EPI ISL 498118|B.1.1.206|South Africa|2020-07-07	Africa|hCoV-19/South Africa/KRISP-105/2020|EPI ISL 455635|B.1.106|South Africa|2020-05-05	0.0004045142	Africa
Africa|hCoV-19/South Africa/KRISP-0581/2020|EPI ISL 498119|B.1.1.273|South Africa|2020-07-09	Africa|hCoV-19/South Africa/KRISP-105/2020|EPI ISL 455635|B.1.106|South Africa|2020-05-05	0.0004044966	Africa
Africa|hCoV-19/South Africa/KRISP-0584/2020|EPI ISL 498122|B.1|South Africa|2020-07-07	Africa|hCoV-19/South Africa/KRISP-105/2020|EPI ISL 455635|B.1.106|South Africa|2020-05-05	0.0002696298	Africa
Africa|hCoV-19/South Africa/KRISP-0585/2020|EPI ISL 498123|B.1.140|South Africa|2020-07-08	Africa|hCoV-19/South Africa/KRISP-105/2020|EPI ISL 455635|B.1.106|South Africa|2020-05-05	0.0004045142	Africa
Africa|hCoV-19/South Africa/KRISP-0586/2020|EPI ISL 498124|B.1.1.273|South Africa|2020-07-08	Africa|hCoV-19/South Africa/KRISP-105/2020|EPI ISL 455635|B.1.106|South Africa|2020-05-05	0.0004382326	Africa
Africa|hCoV-19/South Africa/KRISP-0587/2020|EPI ISL 498125|B.1.1.56|South Africa|2020-07-09	Africa|hCoV-19/South Africa/KRISP-105/2020|EPI ISL 455635|B.1.106|South Africa|2020-05-05	0.0004045047	Africa
Africa|hCoV-19/South Africa/KRISP-0588/2020|EPI ISL 498126|B.1.140|South Africa|2020-07-08	Africa|hCoV-19/South Africa/KRISP-105/2020|EPI ISL 455635|B.1.106|South Africa|2020-05-05	0.0003707884	Africa
Africa|hCoV-19/South Africa/KRISP-06/2020|EPI ISL 421573|B.6|South Africa|2020-03-31	Africa|hCoV-19/South Africa/KRISP-105/2020|EPI ISL 455635|B.1.106|South Africa|2020-05-05	0.0004060964	Africa
Africa|hCoV-19/South Africa/KRISP-07/2020|EPI ISL 421574|B.1.106|South Africa|2020-04-01	Africa|hCoV-19/South Africa/KRISP-105/2020|EPI ISL 455635|B.1.106|South Africa|2020-05-05	0.0001010975	Africa
Africa|hCoV-19/South Africa/KRISP-101/2020|EPI ISL 455631|B.1.5|South Africa|2020-04-30	Africa|hCoV-19/South Africa/KRISP-105/2020|EPI ISL 455635|B.1.106|South Africa|2020-05-05	0.0001684970	Africa
Africa|hCoV-19/South Africa/KRISP-102/2020|EPI ISL 455632|B.1.1|South Africa|2020-04-30	Africa|hCoV-19/South Africa/KRISP-105/2020|EPI ISL 455635|B.1.106|South Africa|2020-05-05	0.0002696361	Africa
Africa|hCoV-19/South Africa/KRISP-103/2020|EPI ISL 455633|B.1.106|South Africa|2020-04-30	Africa|hCoV-19/South Africa/KRISP-105/2020|EPI ISL 455635|B.1.106|South Africa|2020-05-05	0.0002023048	Africa
Africa|hCoV-19/South Africa/KRISP-104/2020|EPI ISL 455634|B.1.106|South Africa|2020-05-01	Africa|hCoV-19/South Africa/KRISP-105/2020|EPI ISL 455635|B.1.106|South Africa|2020-05-05	0.0002085550	Africa
Africa|hCoV-19/Algeria/G0638 2264/2020|EPI ISL 418241|B.1|Algeria|2020-03-02	Africa|hCoV-19/South Africa/KRISP-106/2020|EPI ISL 455636|B.1.106|South Africa|2020-03-31	0.0003030129	Africa
Africa|hCoV-19/Algeria/G0640 2265/2020|EPI ISL 418242|B.1|Algeria|2020-03-08	Africa|hCoV-19/South Africa/KRISP-106/2020|EPI ISL 455636|B.1.106|South Africa|2020-03-31	0.0002016096	Africa
Africa|hCoV-19/Algeria/G0860 2262/2020|EPI ISL 420037|B.1|Algeria|2020-03-02	Africa|hCoV-19/South Africa/KRISP-106/2020|EPI ISL 455636|B.1.106|South Africa|2020-03-31	0.0002016095	Africa
Africa|hCoV-19/Benin/1022/2020|EPI ISL 476826|B.1|Benin|2020-03-25	Africa|hCoV-19/South Africa/KRISP-106/2020|EPI ISL 455636|B.1.106|South Africa|2020-03-31	0.0001680198	Africa
Africa|hCoV-19/Benin/1092/2020|EPI ISL 476827|B.1|Benin|2020-03-27	Africa|hCoV-19/South Africa/KRISP-106/2020|EPI ISL 455636|B.1.106|South Africa|2020-03-31	0.0002353154	Africa
Africa|hCoV-19/Benin/1408/2020|EPI ISL 476825|B.1.356|Benin|2020-04-04	Africa|hCoV-19/South Africa/KRISP-106/2020|EPI ISL 455636|B.1.106|South Africa|2020-03-31	0.0002016231	Africa
Africa|hCoV-19/Benin/1409/2020|EPI ISL 476828|B.1|Benin|2020-04-06	Africa|hCoV-19/South Africa/KRISP-106/2020|EPI ISL 455636|B.1.106|South Africa|2020-03-31	0.0002369136	Africa
Africa|hCoV-19/Benin/1950/2020|EPI ISL 476830|A|Benin|2020-04-15	Africa|hCoV-19/South Africa/KRISP-106/2020|EPI ISL 455636|B.1.106|South Africa|2020-03-31	0.0004033819	Africa
Africa|hCoV-19/Benin/197/2020|EPI ISL 476822|B.1.178|Benin|2020-03-15	Africa|hCoV-19/South Africa/KRISP-106/2020|EPI ISL 455636|B.1.106|South Africa|2020-03-31	0.0001680384	Africa
Africa|hCoV-19/Benin/2012/2020|EPI ISL 476831|A|Benin|2020-04-15	Africa|hCoV-19/South Africa/KRISP-106/2020|EPI ISL 455636|B.1.106|South Africa|2020-03-31	0.0004369427	Africa
Africa|hCoV-19/Benin/260/2020|EPI ISL 476823|B.1.292|Benin|2020-03-17	Africa|hCoV-19/South Africa/KRISP-106/2020|EPI ISL 455636|B.1.106|South Africa|2020-03-31	0.0002688470	Africa
Africa|hCoV-19/Benin/314/2020|EPI ISL 476834|B.1.5|Benin|2020-03-17	Africa|hCoV-19/South Africa/KRISP-106/2020|EPI ISL 455636|B.1.106|South Africa|2020-03-31	0.0002703559	Africa
Africa|hCoV-19/Benin/461/2020|EPI ISL 476833|A|Benin|2020-03-17	Africa|hCoV-19/South Africa/KRISP-106/2020|EPI ISL 455636|B.1.106|South Africa|2020-03-31	0.0004033060	Africa
Africa|hCoV-19/Benin/501/2020|EPI ISL 476824|B.1.356|Benin|2020-03-17	Africa|hCoV-19/South Africa/KRISP-106/2020|EPI ISL 455636|B.1.106|South Africa|2020-03-31	0.0002016096	Africa
Africa|hCoV-19/Benin/843/2020|EPI ISL 476829|A|Benin|2020-03-19	Africa|hCoV-19/South Africa/KRISP-106/2020|EPI ISL 455636|B.1.106|South Africa|2020-03-31	0.0003361200	Africa
Africa|hCoV-19/Botswana/BOT0455/2020|EPI ISL 560386|B.1|Botswana|2020-03-28	Africa|hCoV-19/South Africa/KRISP-106/2020|EPI ISL 455636|B.1.106|South Africa|2020-03-31	0.0001344009	Africa
Africa|hCoV-19/Botswana/BOT2254/2020|EPI ISL 560390|B.1.1|Botswana|2020-04-08	Africa|hCoV-19/South Africa/KRISP-106/2020|EPI ISL 455636|B.1.106|South Africa|2020-03-31	0.0002052391	Africa
Africa|hCoV-19/Botswana/BOT2283/2020|EPI ISL 560385|B.1|Botswana|2020-04-07	Africa|hCoV-19/South Africa/KRISP-106/2020|EPI ISL 455636|B.1.106|South Africa|2020-03-31	0.0002441287	Africa
Africa|hCoV-19/Botswana/BOT2624/2020|EPI ISL 560387|B.1.1|Botswana|2020-04-05	Africa|hCoV-19/South Africa/KRISP-106/2020|EPI ISL 455636|B.1.106|South Africa|2020-03-31	0.0002092684	Africa
Africa|hCoV-19/Botswana/BOT4161/2020|EPI ISL 560388|B.1.1.220|Botswana|2020-04-16	Africa|hCoV-19/South Africa/KRISP-106/2020|EPI ISL 455636|B.1.106|South Africa|2020-03-31	0.0002764812	Africa
Africa|hCoV-19/DRC/04186/2020|EPI ISL 471411|A|Democratic Republic of the Congo|2020-04-25	Africa|hCoV-19/South Africa/KRISP-106/2020|EPI ISL 455636|B.1.106|South Africa|2020-03-31	0.0004033059	Africa
Africa|hCoV-19/DRC/04188/2020|EPI ISL 471413|A|Democratic Republic of the Congo|2020-04-25	Africa|hCoV-19/South Africa/KRISP-106/2020|EPI ISL 455636|B.1.106|South Africa|2020-03-31	0.0004852558	Africa
Africa|hCoV-19/DRC/10041/2020|EPI ISL 527543|B.1.1.275|Democratic Republic of the Congo|2020-05-22	Africa|hCoV-19/South Africa/KRISP-106/2020|EPI ISL 455636|B.1.106|South Africa|2020-03-31	0.0002728264	Africa
Africa|hCoV-19/DRC/10057/2020|EPI ISL 527538|B.1.1.275|Democratic Republic of the Congo|2020-05-22	Africa|hCoV-19/South Africa/KRISP-106/2020|EPI ISL 455636|B.1.106|South Africa|2020-03-31	0.0003874501	Africa
Africa|hCoV-19/DRC/10061/2020|EPI ISL 527521|B.1.1.275|Democratic Republic of the Congo|2020-05-22	Africa|hCoV-19/South Africa/KRISP-106/2020|EPI ISL 455636|B.1.106|South Africa|2020-03-31	0.0002431765	Africa
Africa|hCoV-19/DRC/10070/2020|EPI ISL 527544|B.1.178|Democratic Republic of the Congo|2020-05-22	Africa|hCoV-19/South Africa/KRISP-106/2020|EPI ISL 455636|B.1.106|South Africa|2020-03-31	0.0003064584	Africa
Africa|hCoV-19/DRC/10120/2020|EPI ISL 513624|B.1.1.275|Democratic Republic of the Congo|2020-05-22	Africa|hCoV-19/South Africa/KRISP-106/2020|EPI ISL 455636|B.1.106|South Africa|2020-03-31	0.0003144412	Africa
Africa|hCoV-19/DRC/10127/2020|EPI ISL 513625|B.1.1.275|Democratic Republic of the Congo|2020-05-22	Africa|hCoV-19/South Africa/KRISP-106/2020|EPI ISL 455636|B.1.106|South Africa|2020-03-31	0.0003103648	Africa
Africa|hCoV-19/DRC/10242/2020|EPI ISL 513626|B.1.84|Democratic Republic of the Congo|2020-05-22	Africa|hCoV-19/South Africa/KRISP-106/2020|EPI ISL 455636|B.1.106|South Africa|2020-03-31	0.0002032050	Africa
Africa|hCoV-19/DRC/10251/2020|EPI ISL 513627|B.1.128|Democratic Republic of the Congo|2020-05-22	Africa|hCoV-19/South Africa/KRISP-106/2020|EPI ISL 455636|B.1.106|South Africa|2020-03-31	0.0003390585	Africa
Africa|hCoV-19/DRC/10324/2020|EPI ISL 527545|B.1.214|Democratic Republic of the Congo|2020-05-22	Africa|hCoV-19/South Africa/KRISP-106/2020|EPI ISL 455636|B.1.106|South Africa|2020-03-31	0.0002727362	Africa
Africa|hCoV-19/DRC/10346/2020|EPI ISL 527546|B.1.214|Democratic Republic of the Congo|2020-05-22	Africa|hCoV-19/South Africa/KRISP-106/2020|EPI ISL 455636|B.1.106|South Africa|2020-03-31	0.0002755727	Africa
Africa|hCoV-19/DRC/10364/2020|EPI ISL 527498|B.1|Democratic Republic of the Congo|2020-05-22	Africa|hCoV-19/South Africa/KRISP-106/2020|EPI ISL 455636|B.1.106|South Africa|2020-03-31	0.0001714822	Africa
Africa|hCoV-19/DRC/10371/2020|EPI ISL 527489|B.1.178|Democratic Republic of the Congo|2020-05-22	Africa|hCoV-19/South Africa/KRISP-106/2020|EPI ISL 455636|B.1.106|South Africa|2020-03-31	0.0003069840	Africa
Africa|hCoV-19/DRC/10373/2020|EPI ISL 527495|B.1.159|Democratic Republic of the Congo|2020-05-22	Africa|hCoV-19/South Africa/KRISP-106/2020|EPI ISL 455636|B.1.106|South Africa|2020-03-31	0.0002732353	Africa
Africa|hCoV-19/DRC/10374/2020|EPI ISL 527539|B.1.84|Democratic Republic of the Congo|2020-05-22	Africa|hCoV-19/South Africa/KRISP-106/2020|EPI ISL 455636|B.1.106|South Africa|2020-03-31	0.0003853386	Africa
Africa|hCoV-19/DRC/10375/2020|EPI ISL 527499|B.1.84|Democratic Republic of the Congo|2020-05-22	Africa|hCoV-19/South Africa/KRISP-106/2020|EPI ISL 455636|B.1.106|South Africa|2020-03-31	0.0003421284	Africa
Africa|hCoV-19/DRC/10399/2020|EPI ISL 527491|B.1.214|Democratic Republic of the Congo|2020-05-22	Africa|hCoV-19/South Africa/KRISP-106/2020|EPI ISL 455636|B.1.106|South Africa|2020-03-31	0.0002729325	Africa
Africa|hCoV-19/DRC/10502/2020|EPI ISL 527547|B.1.5|Democratic Republic of the Congo|2020-05-20	Africa|hCoV-19/South Africa/KRISP-106/2020|EPI ISL 455636|B.1.106|South Africa|2020-03-31	0.0001021879	Africa
Africa|hCoV-19/DRC/10506/2020|EPI ISL 527524|B.1.5|Democratic Republic of the Congo|2020-05-18	Africa|hCoV-19/South Africa/KRISP-106/2020|EPI ISL 455636|B.1.106|South Africa|2020-03-31	0.0001046653	Africa
Africa|hCoV-19/DRC/10507/2020|EPI ISL 527492|B.1.5|Democratic Republic of the Congo|2020-05-18	Africa|hCoV-19/South Africa/KRISP-106/2020|EPI ISL 455636|B.1.106|South Africa|2020-03-31	0.0001365151	Africa
Africa|hCoV-19/DRC/10508/2020|EPI ISL 527494|B.1.5|Democratic Republic of the Congo|2020-05-20	Africa|hCoV-19/South Africa/KRISP-106/2020|EPI ISL 455636|B.1.106|South Africa|2020-03-31	0.0001357831	Africa
Africa|hCoV-19/DRC/10532/2020|EPI ISL 527532|B.1.5|Democratic Republic of the Congo|2020-05-20	Africa|hCoV-19/South Africa/KRISP-106/2020|EPI ISL 455636|B.1.106|South Africa|2020-03-31	0.0001047602	Africa
Africa|hCoV-19/DRC/10533/2020|EPI ISL 527548|B.1.5|Democratic Republic of the Congo|2020-05-20	Africa|hCoV-19/South Africa/KRISP-106/2020|EPI ISL 455636|B.1.106|South Africa|2020-03-31	0.0001362951	Africa
Africa|hCoV-19/DRC/10621/2020|EPI ISL 527526|B.1.214|Democratic Republic of the Congo|2020-05-23	Africa|hCoV-19/South Africa/KRISP-106/2020|EPI ISL 455636|B.1.106|South Africa|2020-03-31	0.0002439391	Africa
Africa|hCoV-19/DRC/10640/2020|EPI ISL 527541|B.1|Democratic Republic of the Congo|2020-05-22	Africa|hCoV-19/South Africa/KRISP-106/2020|EPI ISL 455636|B.1.106|South Africa|2020-03-31	0.0004231824	Africa
Africa|hCoV-19/DRC/10644/2020|EPI ISL 527549|B.1|Democratic Republic of the Congo|2020-05-22	Africa|hCoV-19/South Africa/KRISP-106/2020|EPI ISL 455636|B.1.106|South Africa|2020-03-31	0.0004089229	Africa
Africa|hCoV-19/DRC/10728/2020|EPI ISL 513628|B.1.5|Democratic Republic of the Congo|2020-05-23	Africa|hCoV-19/South Africa/KRISP-106/2020|EPI ISL 455636|B.1.106|South Africa|2020-03-31	0.0001400255	Africa
Africa|hCoV-19/DRC/10731/2020|EPI ISL 513629|B.1.1.1|Democratic Republic of the Congo|2020-05-23	Africa|hCoV-19/South Africa/KRISP-106/2020|EPI ISL 455636|B.1.106|South Africa|2020-03-31	0.0003879844	Africa
Africa|hCoV-19/DRC/10733/2020|EPI ISL 513630|B.1|Democratic Republic of the Congo|2020-05-23	Africa|hCoV-19/South Africa/KRISP-106/2020|EPI ISL 455636|B.1.106|South Africa|2020-03-31	0.0002702033	Africa
Africa|hCoV-19/DRC/108/2020|EPI ISL 417948|B.1.128|Democratic Republic of the Congo|2020-03-19	Africa|hCoV-19/South Africa/KRISP-106/2020|EPI ISL 455636|B.1.106|South Africa|2020-03-31	0.0002355174	Africa
Africa|hCoV-19/DRC/10885/2020|EPI ISL 513631|B.1.84|Democratic Republic of the Congo|2020-05-23	Africa|hCoV-19/South Africa/KRISP-106/2020|EPI ISL 455636|B.1.106|South Africa|2020-03-31	0.0002721489	Africa
Africa|hCoV-19/DRC/10902/2020|EPI ISL 527490|B.1.178|Democratic Republic of the Congo|2020-05-23	Africa|hCoV-19/South Africa/KRISP-106/2020|EPI ISL 455636|B.1.106|South Africa|2020-03-31	0.0002385823	Africa
Africa|hCoV-19/DRC/10913/2020|EPI ISL 527507|B.1.84|Democratic Republic of the Congo|2020-05-24	Africa|hCoV-19/South Africa/KRISP-106/2020|EPI ISL 455636|B.1.106|South Africa|2020-03-31	0.0003442349	Africa
Africa|hCoV-19/DRC/11005/2020|EPI ISL 527550|B.1.159|Democratic Republic of the Congo|2020-05-24	Africa|hCoV-19/South Africa/KRISP-106/2020|EPI ISL 455636|B.1.106|South Africa|2020-03-31	0.0003749368	Africa
Africa|hCoV-19/DRC/11008/2020|EPI ISL 527503|B.1.159|Democratic Republic of the Congo|2020-05-24	Africa|hCoV-19/South Africa/KRISP-106/2020|EPI ISL 455636|B.1.106|South Africa|2020-03-31	0.0003094959	Africa
Africa|hCoV-19/DRC/11022/2020|EPI ISL 527551|B.1.214|Democratic Republic of the Congo|2020-05-24	Africa|hCoV-19/South Africa/KRISP-106/2020|EPI ISL 455636|B.1.106|South Africa|2020-03-31	0.0003409688	Africa
Africa|hCoV-19/DRC/11024/2020|EPI ISL 527552|B.1.149|Democratic Republic of the Congo|2020-05-24	Africa|hCoV-19/South Africa/KRISP-106/2020|EPI ISL 455636|B.1.106|South Africa|2020-03-31	0.0003784851	Africa
Africa|hCoV-19/DRC/11026/2020|EPI ISL 527553|B.1.149|Democratic Republic of the Congo|2020-05-24	Africa|hCoV-19/South Africa/KRISP-106/2020|EPI ISL 455636|B.1.106|South Africa|2020-03-31	0.0002385660	Africa
Africa|hCoV-19/DRC/11031/2020|EPI ISL 527554|B.1.214|Democratic Republic of the Congo|2020-05-24	Africa|hCoV-19/South Africa/KRISP-106/2020|EPI ISL 455636|B.1.106|South Africa|2020-03-31	0.0002728543	Africa
Africa|hCoV-19/DRC/11041/2020|EPI ISL 527555|B.1|Democratic Republic of the Congo|2020-05-24	Africa|hCoV-19/South Africa/KRISP-106/2020|EPI ISL 455636|B.1.106|South Africa|2020-03-31	0.0002386694	Africa
Africa|hCoV-19/DRC/11057/2020|EPI ISL 527528|B.1.5|Democratic Republic of the Congo|2020-05-24	Africa|hCoV-19/South Africa/KRISP-106/2020|EPI ISL 455636|B.1.106|South Africa|2020-03-31	0.0001743887	Africa
Africa|hCoV-19/DRC/11078/2020|EPI ISL 527514|B.1|Democratic Republic of the Congo|2020-05-24	Africa|hCoV-19/South Africa/KRISP-106/2020|EPI ISL 455636|B.1.106|South Africa|2020-03-31	0.0002762007	Africa
Africa|hCoV-19/DRC/11079/2020|EPI ISL 527500|B.1.214|Democratic Republic of the Congo|2020-05-24	Africa|hCoV-19/South Africa/KRISP-106/2020|EPI ISL 455636|B.1.106|South Africa|2020-03-31	0.0002056682	Africa
Africa|hCoV-19/DRC/11093/2020|EPI ISL 527527|B.1.5|Democratic Republic of the Congo|2020-05-24	Africa|hCoV-19/South Africa/KRISP-106/2020|EPI ISL 455636|B.1.106|South Africa|2020-03-31	0.0002448449	Africa
Africa|hCoV-19/DRC/11096/2020|EPI ISL 527522|B.1|Democratic Republic of the Congo|2020-05-24	Africa|hCoV-19/South Africa/KRISP-106/2020|EPI ISL 455636|B.1.106|South Africa|2020-03-31	0.0002432660	Africa
Africa|hCoV-19/DRC/11114/2020|EPI ISL 527534|B.1.214|Democratic Republic of the Congo|2020-05-25	Africa|hCoV-19/South Africa/KRISP-106/2020|EPI ISL 455636|B.1.106|South Africa|2020-03-31	0.0003145621	Africa
Africa|hCoV-19/DRC/11123/2020|EPI ISL 527496|B.1.84|Democratic Republic of the Congo|2020-05-24	Africa|hCoV-19/South Africa/KRISP-106/2020|EPI ISL 455636|B.1.106|South Africa|2020-03-31	0.0002390906	Africa
Africa|hCoV-19/DRC/11134/2020|EPI ISL 527518|B.1.5|Democratic Republic of the Congo|2020-05-24	Africa|hCoV-19/South Africa/KRISP-106/2020|EPI ISL 455636|B.1.106|South Africa|2020-03-31	0.0001385912	Africa
Africa|hCoV-19/DRC/11143/2020|EPI ISL 527556|B.1|Democratic Republic of the Congo|2020-05-24	Africa|hCoV-19/South Africa/KRISP-106/2020|EPI ISL 455636|B.1.106|South Africa|2020-03-31	0.0003749826	Africa
Africa|hCoV-19/DRC/11145/2020|EPI ISL 527501|B.1.214|Democratic Republic of the Congo|2020-05-24	Africa|hCoV-19/South Africa/KRISP-106/2020|EPI ISL 455636|B.1.106|South Africa|2020-03-31	0.0003430507	Africa
Africa|hCoV-19/DRC/11148/2020|EPI ISL 527525|B.1.178|Democratic Republic of the Congo|2020-05-24	Africa|hCoV-19/South Africa/KRISP-106/2020|EPI ISL 455636|B.1.106|South Africa|2020-03-31	0.0003498508	Africa
Africa|hCoV-19/DRC/11157/2020|EPI ISL 527530|B.1|Democratic Republic of the Congo|2020-05-25	Africa|hCoV-19/South Africa/KRISP-106/2020|EPI ISL 455636|B.1.106|South Africa|2020-03-31	0.0003129750	Africa
Africa|hCoV-19/DRC/11187/2020|EPI ISL 527523|B.1.1.275|Democratic Republic of the Congo|2020-05-23	Africa|hCoV-19/South Africa/KRISP-106/2020|EPI ISL 455636|B.1.106|South Africa|2020-03-31	0.0003480696	Africa
Africa|hCoV-19/DRC/11191/2020|EPI ISL 527506|B.1.1.275|Democratic Republic of the Congo|2020-05-23	Africa|hCoV-19/South Africa/KRISP-106/2020|EPI ISL 455636|B.1.106|South Africa|2020-03-31	0.0002404125	Africa
Africa|hCoV-19/DRC/11252/2020|EPI ISL 527557|B.1.1.275|Democratic Republic of the Congo|2020-05-21	Africa|hCoV-19/South Africa/KRISP-106/2020|EPI ISL 455636|B.1.106|South Africa|2020-03-31	0.0004089203	Africa
Africa|hCoV-19/DRC/11260/2020|EPI ISL 527558|B.1.1.275|Democratic Republic of the Congo|2020-05-23	Africa|hCoV-19/South Africa/KRISP-106/2020|EPI ISL 455636|B.1.106|South Africa|2020-03-31	0.0002727028	Africa
Africa|hCoV-19/DRC/1131/2020|EPI ISL 429255|B.1.5|Democratic Republic of the Congo|2020-04-05	Africa|hCoV-19/South Africa/KRISP-106/2020|EPI ISL 455636|B.1.106|South Africa|2020-03-31	0.0001355668	Africa
Africa|hCoV-19/DRC/11310/2020|EPI ISL 527529|B.1.149|Democratic Republic of the Congo|2020-05-25	Africa|hCoV-19/South Africa/KRISP-106/2020|EPI ISL 455636|B.1.106|South Africa|2020-03-31	0.0002444354	Africa
Africa|hCoV-19/DRC/11318/2020|EPI ISL 527559|B.1.149|Democratic Republic of the Congo|2020-05-25	Africa|hCoV-19/South Africa/KRISP-106/2020|EPI ISL 455636|B.1.106|South Africa|2020-03-31	0.0002372780	Africa
Africa|hCoV-19/DRC/11326/2020|EPI ISL 527508|B.1|Democratic Republic of the Congo|2020-05-25	Africa|hCoV-19/South Africa/KRISP-106/2020|EPI ISL 455636|B.1.106|South Africa|2020-03-31	0.0002409553	Africa
Africa|hCoV-19/DRC/11334/2020|EPI ISL 527504|B.1.178|Democratic Republic of the Congo|2020-05-25	Africa|hCoV-19/South Africa/KRISP-106/2020|EPI ISL 455636|B.1.106|South Africa|2020-03-31	0.0002406124	Africa
Africa|hCoV-19/DRC/11337/2020|EPI ISL 527510|B.1.84|Democratic Republic of the Congo|2020-05-25	Africa|hCoV-19/South Africa/KRISP-106/2020|EPI ISL 455636|B.1.106|South Africa|2020-03-31	0.0003102470	Africa
Africa|hCoV-19/DRC/11341/2020|EPI ISL 527509|B.1.1.275|Democratic Republic of the Congo|2020-05-25	Africa|hCoV-19/South Africa/KRISP-106/2020|EPI ISL 455636|B.1.106|South Africa|2020-03-31	0.0003444649	Africa
Africa|hCoV-19/DRC/11348/2020|EPI ISL 527560|B.1.149|Democratic Republic of the Congo|2020-05-25	Africa|hCoV-19/South Africa/KRISP-106/2020|EPI ISL 455636|B.1.106|South Africa|2020-03-31	0.0002374874	Africa
Africa|hCoV-19/DRC/11369/2020|EPI ISL 527537|B.1.214|Democratic Republic of the Congo|2020-05-25	Africa|hCoV-19/South Africa/KRISP-106/2020|EPI ISL 455636|B.1.106|South Africa|2020-03-31	0.0002805782	Africa
Africa|hCoV-19/DRC/11376/2020|EPI ISL 527513|B.1.214|Democratic Republic of the Congo|2020-05-25	Africa|hCoV-19/South Africa/KRISP-106/2020|EPI ISL 455636|B.1.106|South Africa|2020-03-31	0.0003105252	Africa
Africa|hCoV-19/DRC/11411/2020|EPI ISL 527561|B.1.5|Democratic Republic of the Congo|2020-05-25	Africa|hCoV-19/South Africa/KRISP-106/2020|EPI ISL 455636|B.1.106|South Africa|2020-03-31	0.0002044093	Africa
Africa|hCoV-19/DRC/11450/2020|EPI ISL 527516|B.1.5|Democratic Republic of the Congo|2020-05-25	Africa|hCoV-19/South Africa/KRISP-106/2020|EPI ISL 455636|B.1.106|South Africa|2020-03-31	0.0001399826	Africa
Africa|hCoV-19/DRC/11458/2020|EPI ISL 527497|B.1.5|Democratic Republic of the Congo|2020-05-25	Africa|hCoV-19/South Africa/KRISP-106/2020|EPI ISL 455636|B.1.106|South Africa|2020-03-31	0.0002752812	Africa
Africa|hCoV-19/DRC/11460/2020|EPI ISL 527562|B.1.214|Democratic Republic of the Congo|2020-05-25	Africa|hCoV-19/South Africa/KRISP-106/2020|EPI ISL 455636|B.1.106|South Africa|2020-03-31	0.0004134116	Africa
Africa|hCoV-19/DRC/11472/2020|EPI ISL 527502|B.1.214|Democratic Republic of the Congo|2020-05-25	Africa|hCoV-19/South Africa/KRISP-106/2020|EPI ISL 455636|B.1.106|South Africa|2020-03-31	0.0003426824	Africa
Africa|hCoV-19/DRC/11477/2020|EPI ISL 527563|B.1.84|Democratic Republic of the Congo|2020-05-25	Africa|hCoV-19/South Africa/KRISP-106/2020|EPI ISL 455636|B.1.106|South Africa|2020-03-31	0.0001701736	Africa
Africa|hCoV-19/DRC/11486/2020|EPI ISL 527564|B.1.214|Democratic Republic of the Congo|2020-05-25	Africa|hCoV-19/South Africa/KRISP-106/2020|EPI ISL 455636|B.1.106|South Africa|2020-03-31	0.0003408808	Africa
Africa|hCoV-19/DRC/11487/2020|EPI ISL 527505|B.1|Democratic Republic of the Congo|2020-05-25	Africa|hCoV-19/South Africa/KRISP-106/2020|EPI ISL 455636|B.1.106|South Africa|2020-03-31	0.0002755280	Africa
Africa|hCoV-19/DRC/11507/2020|EPI ISL 527512|B.1|Democratic Republic of the Congo|2020-05-25	Africa|hCoV-19/South Africa/KRISP-106/2020|EPI ISL 455636|B.1.106|South Africa|2020-03-31	0.0003098473	Africa
Africa|hCoV-19/DRC/1151/2020|EPI ISL 447596|B.38|Democratic Republic of the Congo|2020-04-05	Africa|hCoV-19/South Africa/KRISP-106/2020|EPI ISL 455636|B.1.106|South Africa|2020-03-31	0.0004756024	Africa
Africa|hCoV-19/DRC/11511/2020|EPI ISL 527511|B.1.214|Democratic Republic of the Congo|2020-05-25	Africa|hCoV-19/South Africa/KRISP-106/2020|EPI ISL 455636|B.1.106|South Africa|2020-03-31	0.0003447890	Africa
Africa|hCoV-19/DRC/11572/2020|EPI ISL 527565|B.1.214|Democratic Republic of the Congo|2020-05-25	Africa|hCoV-19/South Africa/KRISP-106/2020|EPI ISL 455636|B.1.106|South Africa|2020-03-31	0.0002383176	Africa
Africa|hCoV-19/DRC/11576/2020|EPI ISL 527517|B.1|Democratic Republic of the Congo|2020-05-25	Africa|hCoV-19/South Africa/KRISP-106/2020|EPI ISL 455636|B.1.106|South Africa|2020-03-31	0.0002427092	Africa
Africa|hCoV-19/DRC/11583/2020|EPI ISL 527542|B.1|Democratic Republic of the Congo|2020-05-25	Africa|hCoV-19/South Africa/KRISP-106/2020|EPI ISL 455636|B.1.106|South Africa|2020-03-31	0.0002826828	Africa
Africa|hCoV-19/DRC/11616/2020|EPI ISL 527519|B.1|Democratic Republic of the Congo|2020-05-25	Africa|hCoV-19/South Africa/KRISP-106/2020|EPI ISL 455636|B.1.106|South Africa|2020-03-31	0.0002422895	Africa
Africa|hCoV-19/DRC/11623/2020|EPI ISL 527566|B.1.5|Democratic Republic of the Congo|2020-05-25	Africa|hCoV-19/South Africa/KRISP-106/2020|EPI ISL 455636|B.1.106|South Africa|2020-03-31	0.0002386683	Africa
Africa|hCoV-19/DRC/11624/2020|EPI ISL 527567|B.1.149|Democratic Republic of the Congo|2020-05-25	Africa|hCoV-19/South Africa/KRISP-106/2020|EPI ISL 455636|B.1.106|South Africa|2020-03-31	0.0002385531	Africa
Africa|hCoV-19/DRC/11631/2020|EPI ISL 527568|B.1.149|Democratic Republic of the Congo|2020-05-25	Africa|hCoV-19/South Africa/KRISP-106/2020|EPI ISL 455636|B.1.106|South Africa|2020-03-31	0.0002387972	Africa
Africa|hCoV-19/DRC/11632/2020|EPI ISL 527493|B.1|Democratic Republic of the Congo|2020-05-25	Africa|hCoV-19/South Africa/KRISP-106/2020|EPI ISL 455636|B.1.106|South Africa|2020-03-31	0.0002731459	Africa
Africa|hCoV-19/DRC/11635/2020|EPI ISL 527540|B.1.214|Democratic Republic of the Congo|2020-05-25	Africa|hCoV-19/South Africa/KRISP-106/2020|EPI ISL 455636|B.1.106|South Africa|2020-03-31	0.0002812925	Africa
Africa|hCoV-19/DRC/11640/2020|EPI ISL 527535|B.1.178|Democratic Republic of the Congo|2020-05-25	Africa|hCoV-19/South Africa/KRISP-106/2020|EPI ISL 455636|B.1.106|South Africa|2020-03-31	0.0003486456	Africa
Africa|hCoV-19/DRC/11643/2020|EPI ISL 527520|B.1.5|Democratic Republic of the Congo|2020-05-25	Africa|hCoV-19/South Africa/KRISP-106/2020|EPI ISL 455636|B.1.106|South Africa|2020-03-31	0.0002428584	Africa
Africa|hCoV-19/DRC/11648/2020|EPI ISL 527569|B.1.6|Democratic Republic of the Congo|2020-05-25	Africa|hCoV-19/South Africa/KRISP-106/2020|EPI ISL 455636|B.1.106|South Africa|2020-03-31	0.0002716012	Africa
Africa|hCoV-19/DRC/11652/2020|EPI ISL 527570|B.1.149|Democratic Republic of the Congo|2020-05-25	Africa|hCoV-19/South Africa/KRISP-106/2020|EPI ISL 455636|B.1.106|South Africa|2020-03-31	0.0002384873	Africa
Africa|hCoV-19/DRC/11653/2020|EPI ISL 527533|B.1.84|Democratic Republic of the Congo|2020-05-25	Africa|hCoV-19/South Africa/KRISP-106/2020|EPI ISL 455636|B.1.106|South Africa|2020-03-31	0.0002094606	Africa
Africa|hCoV-19/DRC/11676/2020|EPI ISL 527531|B.1|Democratic Republic of the Congo|2020-05-26	Africa|hCoV-19/South Africa/KRISP-106/2020|EPI ISL 455636|B.1.106|South Africa|2020-03-31	0.0004208423	Africa
Africa|hCoV-19/DRC/11677/2020|EPI ISL 527515|B.1.214|Democratic Republic of the Congo|2020-05-26	Africa|hCoV-19/South Africa/KRISP-106/2020|EPI ISL 455636|B.1.106|South Africa|2020-03-31	0.0003463421	Africa
Africa|hCoV-19/DRC/11732/2020|EPI ISL 527536|B.1.214|Democratic Republic of the Congo|2020-05-26	Africa|hCoV-19/South Africa/KRISP-106/2020|EPI ISL 455636|B.1.106|South Africa|2020-03-31	0.0002094000	Africa
Africa|hCoV-19/DRC/11733/2020|EPI ISL 527571|B.1.149|Democratic Republic of the Congo|2020-05-26	Africa|hCoV-19/South Africa/KRISP-106/2020|EPI ISL 455636|B.1.106|South Africa|2020-03-31	0.0002372645	Africa
Africa|hCoV-19/DRC/11806/2020|EPI ISL 527572|B.1.214|Democratic Republic of the Congo|2020-05-26	Africa|hCoV-19/South Africa/KRISP-106/2020|EPI ISL 455636|B.1.106|South Africa|2020-03-31	0.0003407183	Africa
Africa|hCoV-19/DRC/1234/2020|EPI ISL 429258|B.1.5|Democratic Republic of the Congo|2020-04-06	Africa|hCoV-19/South Africa/KRISP-106/2020|EPI ISL 455636|B.1.106|South Africa|2020-03-31	0.0001427805	Africa
Africa|hCoV-19/DRC/1249/2020|EPI ISL 429259|B.1.5|Democratic Republic of the Congo|2020-04-06	Africa|hCoV-19/South Africa/KRISP-106/2020|EPI ISL 455636|B.1.106|South Africa|2020-03-31	0.0001361574	Africa
Africa|hCoV-19/DRC/1319/2020|EPI ISL 431011|B.1.128|Democratic Republic of the Congo|2020-04-07	Africa|hCoV-19/South Africa/KRISP-106/2020|EPI ISL 455636|B.1.106|South Africa|2020-03-31	0.0002380284	Africa
Africa|hCoV-19/DRC/1324/2020|EPI ISL 435033|B.1.128|Democratic Republic of the Congo|2020-04-07	Africa|hCoV-19/South Africa/KRISP-106/2020|EPI ISL 455636|B.1.106|South Africa|2020-03-31	0.0002364208	Africa
Africa|hCoV-19/DRC/1326/2020|EPI ISL 435116|B.1|Democratic Republic of the Congo|2020-04-07	Africa|hCoV-19/South Africa/KRISP-106/2020|EPI ISL 455636|B.1.106|South Africa|2020-03-31	0.0002076076	Africa
Africa|hCoV-19/DRC/1375/2020|EPI ISL 435117|B.1.1.1|Democratic Republic of the Congo|2020-04-07	Africa|hCoV-19/South Africa/KRISP-106/2020|EPI ISL 455636|B.1.106|South Africa|2020-03-31	0.0003794865	Africa
Africa|hCoV-19/DRC/1376/2020|EPI ISL 431012|B.1.1.1|Democratic Republic of the Congo|2020-04-07	Africa|hCoV-19/South Africa/KRISP-106/2020|EPI ISL 455636|B.1.106|South Africa|2020-03-31	0.0003420348	Africa
Africa|hCoV-19/DRC/1377/2020|EPI ISL 434678|B.1.1.1|Democratic Republic of the Congo|2020-04-07	Africa|hCoV-19/South Africa/KRISP-106/2020|EPI ISL 455636|B.1.106|South Africa|2020-03-31	0.0003052541	Africa
Africa|hCoV-19/DRC/1378/2020|EPI ISL 435118|B.1.1.1|Democratic Republic of the Congo|2020-04-07	Africa|hCoV-19/South Africa/KRISP-106/2020|EPI ISL 455636|B.1.106|South Africa|2020-03-31	0.0003410018	Africa
Africa|hCoV-19/DRC/1382/2020|EPI ISL 435113|B.1.1.1|Democratic Republic of the Congo|2020-04-07	Africa|hCoV-19/South Africa/KRISP-106/2020|EPI ISL 455636|B.1.106|South Africa|2020-03-31	0.0003475254	Africa
Africa|hCoV-19/DRC/1397/2020|EPI ISL 434679|B.1.1.1|Democratic Republic of the Congo|2020-04-07	Africa|hCoV-19/South Africa/KRISP-106/2020|EPI ISL 455636|B.1.106|South Africa|2020-03-31	0.0003413228	Africa
Africa|hCoV-19/DRC/1398/2020|EPI ISL 435114|B.1.1.1|Democratic Republic of the Congo|2020-04-07	Africa|hCoV-19/South Africa/KRISP-106/2020|EPI ISL 455636|B.1.106|South Africa|2020-03-31	0.0003033816	Africa
Africa|hCoV-19/DRC/1422/2020|EPI ISL 434680|B.1.149|Democratic Republic of the Congo|2020-04-08	Africa|hCoV-19/South Africa/KRISP-106/2020|EPI ISL 455636|B.1.106|South Africa|2020-03-31	0.0002412092	Africa
Africa|hCoV-19/DRC/1423/2020|EPI ISL 434710|B.1.149|Democratic Republic of the Congo|2020-04-08	Africa|hCoV-19/South Africa/KRISP-106/2020|EPI ISL 455636|B.1.106|South Africa|2020-03-31	0.0002021889	Africa
Africa|hCoV-19/DRC/1486/2020|EPI ISL 434711|B.1|Democratic Republic of the Congo|2020-04-08	Africa|hCoV-19/South Africa/KRISP-106/2020|EPI ISL 455636|B.1.106|South Africa|2020-03-31	0.0001745791	Africa
Africa|hCoV-19/DRC/1516/2020|EPI ISL 435032|B.1.5|Democratic Republic of the Congo|2020-04-09	Africa|hCoV-19/South Africa/KRISP-106/2020|EPI ISL 455636|B.1.106|South Africa|2020-03-31	0.0001344009	Africa
Africa|hCoV-19/DRC/1565/2020|EPI ISL 434681|B.1|Democratic Republic of the Congo|2020-04-09	Africa|hCoV-19/South Africa/KRISP-106/2020|EPI ISL 455636|B.1.106|South Africa|2020-03-31	0.0001714271	Africa
Africa|hCoV-19/DRC/158/2020|EPI ISL 417950|B.40|Democratic Republic of the Congo|2020-03-20	Africa|hCoV-19/South Africa/KRISP-106/2020|EPI ISL 455636|B.1.106|South Africa|2020-03-31	0.0004705819	Africa
Africa|hCoV-19/DRC/1715/2020|EPI ISL 435156|B.1.84|Democratic Republic of the Congo|2020-04-10	Africa|hCoV-19/South Africa/KRISP-106/2020|EPI ISL 455636|B.1.106|South Africa|2020-03-31	0.0002037528	Africa
Africa|hCoV-19/DRC/1767/2020|EPI ISL 435157|B.1.5|Democratic Republic of the Congo|2020-04-10	Africa|hCoV-19/South Africa/KRISP-106/2020|EPI ISL 455636|B.1.106|South Africa|2020-03-31	0.0001401284	Africa
Africa|hCoV-19/DRC/1779/2020|EPI ISL 435158|C.14|Democratic Republic of the Congo|2020-04-10	Africa|hCoV-19/South Africa/KRISP-106/2020|EPI ISL 455636|B.1.106|South Africa|2020-03-31	0.0004177050	Africa
Africa|hCoV-19/DRC/191/2020|EPI ISL 417955|B.1.128|Democratic Republic of the Congo|2020-03-21	Africa|hCoV-19/South Africa/KRISP-106/2020|EPI ISL 455636|B.1.106|South Africa|2020-03-31	0.0002355729	Africa
Africa|hCoV-19/DRC/1952/2020|EPI ISL 435159|B.1.5|Democratic Republic of the Congo|2020-04-11	Africa|hCoV-19/South Africa/KRISP-106/2020|EPI ISL 455636|B.1.106|South Africa|2020-03-31	0.0001385240	Africa
Africa|hCoV-19/DRC/1982/2020|EPI ISL 435160|B.1|Democratic Republic of the Congo|2020-04-12	Africa|hCoV-19/South Africa/KRISP-106/2020|EPI ISL 455636|B.1.106|South Africa|2020-03-31	0.0001724896	Africa
Africa|hCoV-19/DRC/2047/2020|EPI ISL 435161|B.1.1.1|Democratic Republic of the Congo|2020-04-12	Africa|hCoV-19/South Africa/KRISP-106/2020|EPI ISL 455636|B.1.106|South Africa|2020-03-31	0.0003083808	Africa
Africa|hCoV-19/DRC/2063/2020|EPI ISL 435162|B.1|Democratic Republic of the Congo|2020-04-12	Africa|hCoV-19/South Africa/KRISP-106/2020|EPI ISL 455636|B.1.106|South Africa|2020-03-31	0.0001380779	Africa
Africa|hCoV-19/DRC/2120/2020|EPI ISL 435163|B.1.149|Democratic Republic of the Congo|2020-04-12	Africa|hCoV-19/South Africa/KRISP-106/2020|EPI ISL 455636|B.1.106|South Africa|2020-03-31	0.0002036297	Africa
Africa|hCoV-19/DRC/2121/2020|EPI ISL 435164|B.1.149|Democratic Republic of the Congo|2020-04-12	Africa|hCoV-19/South Africa/KRISP-106/2020|EPI ISL 455636|B.1.106|South Africa|2020-03-31	0.0002067017	Africa
Africa|hCoV-19/DRC/2122/2020|EPI ISL 435165|B.1.149|Democratic Republic of the Congo|2020-04-13	Africa|hCoV-19/South Africa/KRISP-106/2020|EPI ISL 455636|B.1.106|South Africa|2020-03-31	0.0002804927	Africa
Africa|hCoV-19/DRC/2125/2020|EPI ISL 435166|B.1.149|Democratic Republic of the Congo|2020-04-13	Africa|hCoV-19/South Africa/KRISP-106/2020|EPI ISL 455636|B.1.106|South Africa|2020-03-31	0.0002074089	Africa
Africa|hCoV-19/DRC/2128/2020|EPI ISL 435167|B.1|Democratic Republic of the Congo|2020-04-13	Africa|hCoV-19/South Africa/KRISP-106/2020|EPI ISL 455636|B.1.106|South Africa|2020-03-31	0.0001410026	Africa
Africa|hCoV-19/DRC/2133/2020|EPI ISL 435168|B.1.128|Democratic Republic of the Congo|2020-04-13	Africa|hCoV-19/South Africa/KRISP-106/2020|EPI ISL 455636|B.1.106|South Africa|2020-03-31	0.0002447833	Africa
Africa|hCoV-19/DRC/214/2020|EPI ISL 420030|B.1.6|Democratic Republic of the Congo|2020-03-21	Africa|hCoV-19/South Africa/KRISP-106/2020|EPI ISL 455636|B.1.106|South Africa|2020-03-31	0.0001348844	Africa
Africa|hCoV-19/DRC/215/2020|EPI ISL 420031|B.1.1.1|Democratic Republic of the Congo|2020-03-21	Africa|hCoV-19/South Africa/KRISP-106/2020|EPI ISL 455636|B.1.106|South Africa|2020-03-31	0.0003427781	Africa
Africa|hCoV-19/DRC/2169/2020|EPI ISL 436194|B.1.5|Democratic Republic of the Congo|2020-04-13	Africa|hCoV-19/South Africa/KRISP-106/2020|EPI ISL 455636|B.1.106|South Africa|2020-03-31	0.0001748092	Africa
Africa|hCoV-19/DRC/2299/2020|EPI ISL 436412|B.1.5|Democratic Republic of the Congo|2020-04-14	Africa|hCoV-19/South Africa/KRISP-106/2020|EPI ISL 455636|B.1.106|South Africa|2020-03-31	0.0002033722	Africa
Africa|hCoV-19/DRC/236/2020|EPI ISL 420032|B.1.128|Democratic Republic of the Congo|2020-03-22	Africa|hCoV-19/South Africa/KRISP-106/2020|EPI ISL 455636|B.1.106|South Africa|2020-03-31	0.0002358610	Africa
Africa|hCoV-19/DRC/2363/2020|EPI ISL 437194|B.1.84|Democratic Republic of the Congo|2020-04-14	Africa|hCoV-19/South Africa/KRISP-106/2020|EPI ISL 455636|B.1.106|South Africa|2020-03-31	0.0001694586	Africa
Africa|hCoV-19/DRC/2384/2020|EPI ISL 437196|B.1.149|Democratic Republic of the Congo|2020-04-14	Africa|hCoV-19/South Africa/KRISP-106/2020|EPI ISL 455636|B.1.106|South Africa|2020-03-31	0.0002071083	Africa
Africa|hCoV-19/DRC/241/2020|EPI ISL 420033|B.1.1.75|Democratic Republic of the Congo|2020-03-22	Africa|hCoV-19/South Africa/KRISP-106/2020|EPI ISL 455636|B.1.106|South Africa|2020-03-31	0.0002695998	Africa
Africa|hCoV-19/DRC/243/2020|EPI ISL 420034|B.1|Democratic Republic of the Congo|2020-03-22	Africa|hCoV-19/South Africa/KRISP-106/2020|EPI ISL 455636|B.1.106|South Africa|2020-03-31	0.0001722360	Africa
Africa|hCoV-19/DRC/248/2020|EPI ISL 420035|B.1.5|Democratic Republic of the Congo|2020-03-22	Africa|hCoV-19/South Africa/KRISP-106/2020|EPI ISL 455636|B.1.106|South Africa|2020-03-31	0.0001010727	Africa
Africa|hCoV-19/DRC/2496/2020|EPI ISL 437337|B.1.149|Democratic Republic of the Congo|2020-04-15	Africa|hCoV-19/South Africa/KRISP-106/2020|EPI ISL 455636|B.1.106|South Africa|2020-03-31	0.0002352261	Africa
Africa|hCoV-19/DRC/2529/2020|EPI ISL 437338|B.1.178|Democratic Republic of the Congo|2020-04-15	Africa|hCoV-19/South Africa/KRISP-106/2020|EPI ISL 455636|B.1.106|South Africa|2020-03-31	0.0002016183	Africa
Africa|hCoV-19/DRC/253/2020|EPI ISL 420838|B.1.5|Democratic Republic of the Congo|2020-03-22	Africa|hCoV-19/South Africa/KRISP-106/2020|EPI ISL 455636|B.1.106|South Africa|2020-03-31	0.0001014417	Africa
Africa|hCoV-19/DRC/2536/2020|EPI ISL 437339|B.1|Democratic Republic of the Congo|2020-04-15	Africa|hCoV-19/South Africa/KRISP-106/2020|EPI ISL 455636|B.1.106|South Africa|2020-03-31	0.0002016184	Africa
Africa|hCoV-19/DRC/254/2020|EPI ISL 420839|B.1|Democratic Republic of the Congo|2020-03-22	Africa|hCoV-19/South Africa/KRISP-106/2020|EPI ISL 455636|B.1.106|South Africa|2020-03-31	0.0001703991	Africa
Africa|hCoV-19/DRC/2563/2020|EPI ISL 437340|B.1.9|Democratic Republic of the Congo|2020-04-15	Africa|hCoV-19/South Africa/KRISP-106/2020|EPI ISL 455636|B.1.106|South Africa|2020-03-31	0.0004032854	Africa
Africa|hCoV-19/DRC/2580/2020|EPI ISL 437341|B.1.5|Democratic Republic of the Congo|2020-04-15	Africa|hCoV-19/South Africa/KRISP-106/2020|EPI ISL 455636|B.1.106|South Africa|2020-03-31	0.0001351624	Africa
Africa|hCoV-19/DRC/2644/2020|EPI ISL 437342|B.1.84|Democratic Republic of the Congo|2020-04-15	Africa|hCoV-19/South Africa/KRISP-106/2020|EPI ISL 455636|B.1.106|South Africa|2020-03-31	0.0002386994	Africa
Africa|hCoV-19/DRC/2670/2020|EPI ISL 437343|B.1.9|Democratic Republic of the Congo|2020-04-15	Africa|hCoV-19/South Africa/KRISP-106/2020|EPI ISL 455636|B.1.106|South Africa|2020-03-31	0.0004369303	Africa
Africa|hCoV-19/DRC/2727/2020|EPI ISL 437344|B.1|Democratic Republic of the Congo|2020-04-16	Africa|hCoV-19/South Africa/KRISP-106/2020|EPI ISL 455636|B.1.106|South Africa|2020-03-31	0.0001368266	Africa
Africa|hCoV-19/DRC/2728/2020|EPI ISL 437345|B.1.84|Democratic Republic of the Congo|2020-04-16	Africa|hCoV-19/South Africa/KRISP-106/2020|EPI ISL 455636|B.1.106|South Africa|2020-03-31	0.0002065266	Africa
Africa|hCoV-19/DRC/2813/2020|EPI ISL 437346|C.14|Democratic Republic of the Congo|2020-04-16	Africa|hCoV-19/South Africa/KRISP-106/2020|EPI ISL 455636|B.1.106|South Africa|2020-03-31	0.0004372011	Africa
Africa|hCoV-19/DRC/2819/2020|EPI ISL 437347|B.1|Democratic Republic of the Congo|2020-04-16	Africa|hCoV-19/South Africa/KRISP-106/2020|EPI ISL 455636|B.1.106|South Africa|2020-03-31	0.0002403350	Africa
Africa|hCoV-19/DRC/2827/2020|EPI ISL 437348|B.1|Democratic Republic of the Congo|2020-04-16	Africa|hCoV-19/South Africa/KRISP-106/2020|EPI ISL 455636|B.1.106|South Africa|2020-03-31	0.0001343951	Africa
Africa|hCoV-19/DRC/2855/2020|EPI ISL 437350|B.1|Democratic Republic of the Congo|2020-04-16	Africa|hCoV-19/South Africa/KRISP-106/2020|EPI ISL 455636|B.1.106|South Africa|2020-03-31	0.0001680119	Africa
Africa|hCoV-19/DRC/2864/2020|EPI ISL 437351|B.1|Democratic Republic of the Congo|2020-04-16	Africa|hCoV-19/South Africa/KRISP-106/2020|EPI ISL 455636|B.1.106|South Africa|2020-03-31	0.0001683666	Africa
Africa|hCoV-19/DRC/2904/2020|EPI ISL 437352|B.1|Democratic Republic of the Congo|2020-04-17	Africa|hCoV-19/South Africa/KRISP-106/2020|EPI ISL 455636|B.1.106|South Africa|2020-03-31	0.0001680119	Africa
Africa|hCoV-19/DRC/2938/2020|EPI ISL 437353|B.1.275|Democratic Republic of the Congo|2020-04-17	Africa|hCoV-19/South Africa/KRISP-106/2020|EPI ISL 455636|B.1.106|South Africa|2020-03-31	0.0003475688	Africa
Africa|hCoV-19/DRC/2939/2020|EPI ISL 437354|B.1|Democratic Republic of the Congo|2020-04-17	Africa|hCoV-19/South Africa/KRISP-106/2020|EPI ISL 455636|B.1.106|South Africa|2020-03-31	0.0002693883	Africa
Africa|hCoV-19/DRC/2942/2020|EPI ISL 437355|B.1|Democratic Republic of the Congo|2020-04-17	Africa|hCoV-19/South Africa/KRISP-106/2020|EPI ISL 455636|B.1.106|South Africa|2020-03-31	0.0002764353	Africa
Africa|hCoV-19/DRC/299/2020|EPI ISL 420840|B.4|Democratic Republic of the Congo|2020-03-20	Africa|hCoV-19/South Africa/KRISP-106/2020|EPI ISL 455636|B.1.106|South Africa|2020-03-31	0.0006156077	Africa
Africa|hCoV-19/DRC/300/2020|EPI ISL 420841|A|Democratic Republic of the Congo|2020-03-22	Africa|hCoV-19/South Africa/KRISP-106/2020|EPI ISL 455636|B.1.106|South Africa|2020-03-31	0.0004065906	Africa
Africa|hCoV-19/DRC/3041/2020|EPI ISL 437356|B.1|Democratic Republic of the Congo|2020-04-18	Africa|hCoV-19/South Africa/KRISP-106/2020|EPI ISL 455636|B.1.106|South Africa|2020-03-31	0.0002361999	Africa
Africa|hCoV-19/DRC/307/2020|EPI ISL 420842|B.1.9|Democratic Republic of the Congo|2020-03	Africa|hCoV-19/South Africa/KRISP-106/2020|EPI ISL 455636|B.1.106|South Africa|2020-03-31	0.0002423591	Africa
Africa|hCoV-19/DRC/3070/2020|EPI ISL 437357|B.1.214|Democratic Republic of the Congo|2020-04-18	Africa|hCoV-19/South Africa/KRISP-106/2020|EPI ISL 455636|B.1.106|South Africa|2020-03-31	0.0002703139	Africa
Africa|hCoV-19/DRC/3089/2020|EPI ISL 437358|B.1.84|Democratic Republic of the Congo|2020-04-19	Africa|hCoV-19/South Africa/KRISP-106/2020|EPI ISL 455636|B.1.106|South Africa|2020-03-31	0.0002018700	Africa
Africa|hCoV-19/DRC/3440/2020|EPI ISL 447597|B.1.84|Democratic Republic of the Congo|2020-04-22	Africa|hCoV-19/South Africa/KRISP-106/2020|EPI ISL 455636|B.1.106|South Africa|2020-03-31	0.0002041430	Africa
Africa|hCoV-19/DRC/3451/2020|EPI ISL 447598|B.1.178|Democratic Republic of the Congo|2020-04-22	Africa|hCoV-19/South Africa/KRISP-106/2020|EPI ISL 455636|B.1.106|South Africa|2020-03-31	0.0002383630	Africa
Africa|hCoV-19/DRC/3453/2020|EPI ISL 447599|B.1.84|Democratic Republic of the Congo|2020-04-22	Africa|hCoV-19/South Africa/KRISP-106/2020|EPI ISL 455636|B.1.106|South Africa|2020-03-31	0.0002042681	Africa
Africa|hCoV-19/DRC/3481/2020|EPI ISL 447600|B.1|Democratic Republic of the Congo|2020-04-22	Africa|hCoV-19/South Africa/KRISP-106/2020|EPI ISL 455636|B.1.106|South Africa|2020-03-31	0.0001397208	Africa
Africa|hCoV-19/DRC/3482/2020|EPI ISL 447601|B.1|Democratic Republic of the Congo|2020-04-22	Africa|hCoV-19/South Africa/KRISP-106/2020|EPI ISL 455636|B.1.106|South Africa|2020-03-31	0.0001716472	Africa
Africa|hCoV-19/DRC/3483/2020|EPI ISL 447602|B.1|Democratic Republic of the Congo|2020-04-22	Africa|hCoV-19/South Africa/KRISP-106/2020|EPI ISL 455636|B.1.106|South Africa|2020-03-31	0.0001395016	Africa
Africa|hCoV-19/DRC/3490/2020|EPI ISL 447603|B.1|Democratic Republic of the Congo|2020-04-22	Africa|hCoV-19/South Africa/KRISP-106/2020|EPI ISL 455636|B.1.106|South Africa|2020-03-31	0.0001704619	Africa
Africa|hCoV-19/DRC/3504/2020|EPI ISL 447604|B.1.149|Democratic Republic of the Congo|2020-04-23	Africa|hCoV-19/South Africa/KRISP-106/2020|EPI ISL 455636|B.1.106|South Africa|2020-03-31	0.0002094671	Africa
Africa|hCoV-19/DRC/352/2020|EPI ISL 420850|B.1.5|Democratic Republic of the Congo|2020-03	Africa|hCoV-19/South Africa/KRISP-106/2020|EPI ISL 455636|B.1.106|South Africa|2020-03-31	0.0001702830	Africa
Africa|hCoV-19/DRC/353/2020|EPI ISL 420843|B.1.5|Democratic Republic of the Congo|2020-03	Africa|hCoV-19/South Africa/KRISP-106/2020|EPI ISL 455636|B.1.106|South Africa|2020-03-31	0.0001021705	Africa
Africa|hCoV-19/DRC/355/2020|EPI ISL 420844|B.1|Democratic Republic of the Congo|2020-03	Africa|hCoV-19/South Africa/KRISP-106/2020|EPI ISL 455636|B.1.106|South Africa|2020-03-31	0.0001348708	Africa
Africa|hCoV-19/DRC/3552/2020|EPI ISL 447605|B.1.84|Democratic Republic of the Congo|2020-04-23	Africa|hCoV-19/South Africa/KRISP-106/2020|EPI ISL 455636|B.1.106|South Africa|2020-03-31	0.0002067146	Africa
Africa|hCoV-19/DRC/3595/2020|EPI ISL 447606|B.1.5|Democratic Republic of the Congo|2020-04-23	Africa|hCoV-19/South Africa/KRISP-106/2020|EPI ISL 455636|B.1.106|South Africa|2020-03-31	0.0001697899	Africa
Africa|hCoV-19/DRC/3632/2020|EPI ISL 447607|B.1.5|Democratic Republic of the Congo|2020-04-23	Africa|hCoV-19/South Africa/KRISP-106/2020|EPI ISL 455636|B.1.106|South Africa|2020-03-31	0.0001703260	Africa
Africa|hCoV-19/DRC/3633/2020|EPI ISL 447230|B.1.5|Democratic Republic of the Congo|2020-04-23	Africa|hCoV-19/South Africa/KRISP-106/2020|EPI ISL 455636|B.1.106|South Africa|2020-03-31	0.0001719482	Africa
Africa|hCoV-19/DRC/3653/2020|EPI ISL 447231|B.1.128|Democratic Republic of the Congo|2020-04-23	Africa|hCoV-19/South Africa/KRISP-106/2020|EPI ISL 455636|B.1.106|South Africa|2020-03-31	0.0003039850	Africa
Africa|hCoV-19/DRC/3659/2020|EPI ISL 447232|B.1.128|Democratic Republic of the Congo|2020-04-23	Africa|hCoV-19/South Africa/KRISP-106/2020|EPI ISL 455636|B.1.106|South Africa|2020-03-31	0.0003042624	Africa
Africa|hCoV-19/DRC/3661/2020|EPI ISL 447233|B.1.128|Democratic Republic of the Congo|2020-04-23	Africa|hCoV-19/South Africa/KRISP-106/2020|EPI ISL 455636|B.1.106|South Africa|2020-03-31	0.0003068554	Africa
Africa|hCoV-19/DRC/3662/2020|EPI ISL 447234|B.1.128|Democratic Republic of the Congo|2020-04-23	Africa|hCoV-19/South Africa/KRISP-106/2020|EPI ISL 455636|B.1.106|South Africa|2020-03-31	0.0003066255	Africa
Africa|hCoV-19/DRC/3664/2020|EPI ISL 447235|B.1.128|Democratic Republic of the Congo|2020-04-23	Africa|hCoV-19/South Africa/KRISP-106/2020|EPI ISL 455636|B.1.106|South Africa|2020-03-31	0.0003066777	Africa
Africa|hCoV-19/DRC/3683/2020|EPI ISL 447236|B.1.5|Democratic Republic of the Congo|2020-04-24	Africa|hCoV-19/South Africa/KRISP-106/2020|EPI ISL 455636|B.1.106|South Africa|2020-03-31	0.0002044065	Africa
Africa|hCoV-19/DRC/3688/2020|EPI ISL 447237|B.1.128|Democratic Republic of the Congo|2020-04-24	Africa|hCoV-19/South Africa/KRISP-106/2020|EPI ISL 455636|B.1.106|South Africa|2020-03-31	0.0003056676	Africa
Africa|hCoV-19/DRC/376/2020|EPI ISL 420851|B.1.6|Democratic Republic of the Congo|2020-03-25	Africa|hCoV-19/South Africa/KRISP-106/2020|EPI ISL 455636|B.1.106|South Africa|2020-03-31	0.0002036532	Africa
Africa|hCoV-19/DRC/3764/2020|EPI ISL 447238|B.1.84|Democratic Republic of the Congo|2020-04-24	Africa|hCoV-19/South Africa/KRISP-106/2020|EPI ISL 455636|B.1.106|South Africa|2020-03-31	0.0002381450	Africa
Africa|hCoV-19/DRC/3768/2020|EPI ISL 447239|B.1.84|Democratic Republic of the Congo|2020-04-24	Africa|hCoV-19/South Africa/KRISP-106/2020|EPI ISL 455636|B.1.106|South Africa|2020-03-31	0.0002042771	Africa
Africa|hCoV-19/DRC/3778/2020|EPI ISL 447240|B.1.128|Democratic Republic of the Congo|2020-04-24	Africa|hCoV-19/South Africa/KRISP-106/2020|EPI ISL 455636|B.1.106|South Africa|2020-03-31	0.0003050771	Africa
Africa|hCoV-19/DRC/3787/2020|EPI ISL 447241|B.1|Democratic Republic of the Congo|2020-04-24	Africa|hCoV-19/South Africa/KRISP-106/2020|EPI ISL 455636|B.1.106|South Africa|2020-03-31	0.0001733326	Africa
Africa|hCoV-19/DRC/3791/2020|EPI ISL 447242|B.1|Democratic Republic of the Congo|2020-04-24	Africa|hCoV-19/South Africa/KRISP-106/2020|EPI ISL 455636|B.1.106|South Africa|2020-03-31	0.0002107798	Africa
Africa|hCoV-19/DRC/3803/2020|EPI ISL 447243|B.1|Democratic Republic of the Congo|2020-04-24	Africa|hCoV-19/South Africa/KRISP-106/2020|EPI ISL 455636|B.1.106|South Africa|2020-03-31	0.0001394385	Africa
Africa|hCoV-19/DRC/3806/2020|EPI ISL 447244|B.1|Democratic Republic of the Congo|2020-04-24	Africa|hCoV-19/South Africa/KRISP-106/2020|EPI ISL 455636|B.1.106|South Africa|2020-03-31	0.0001394287	Africa
Africa|hCoV-19/DRC/3827/2020|EPI ISL 447245|B.1|Democratic Republic of the Congo|2020-04-24	Africa|hCoV-19/South Africa/KRISP-106/2020|EPI ISL 455636|B.1.106|South Africa|2020-03-31	0.0002725345	Africa
Africa|hCoV-19/DRC/3829/2020|EPI ISL 447246|B.1|Democratic Republic of the Congo|2020-04-24	Africa|hCoV-19/South Africa/KRISP-106/2020|EPI ISL 455636|B.1.106|South Africa|2020-03-31	0.0002387882	Africa
Africa|hCoV-19/DRC/3834/2020|EPI ISL 447247|A|Democratic Republic of the Congo|2020-04-25	Africa|hCoV-19/South Africa/KRISP-106/2020|EPI ISL 455636|B.1.106|South Africa|2020-03-31	0.0004800374	Africa
Africa|hCoV-19/DRC/3837/2020|EPI ISL 447248|B.1.128|Democratic Republic of the Congo|2020-04-25	Africa|hCoV-19/South Africa/KRISP-106/2020|EPI ISL 455636|B.1.106|South Africa|2020-03-31	0.0003064793	Africa
Africa|hCoV-19/DRC/3841/2020|EPI ISL 447249|B.1.128|Democratic Republic of the Congo|2020-04-25	Africa|hCoV-19/South Africa/KRISP-106/2020|EPI ISL 455636|B.1.106|South Africa|2020-03-31	0.0003397564	Africa
Africa|hCoV-19/DRC/3842/2020|EPI ISL 471396|B.1.128|Democratic Republic of the Congo|2020-04-25	Africa|hCoV-19/South Africa/KRISP-106/2020|EPI ISL 455636|B.1.106|South Africa|2020-03-31	0.0003360803	Africa
Africa|hCoV-19/DRC/3846/2020|EPI ISL 471397|B.1.84|Democratic Republic of the Congo|2020-04-25	Africa|hCoV-19/South Africa/KRISP-106/2020|EPI ISL 455636|B.1.106|South Africa|2020-03-31	0.0002688299	Africa
Africa|hCoV-19/DRC/3937/2020|EPI ISL 471398|B.1|Democratic Republic of the Congo|2020-04-25	Africa|hCoV-19/South Africa/KRISP-106/2020|EPI ISL 455636|B.1.106|South Africa|2020-03-31	0.0002352214	Africa
Africa|hCoV-19/DRC/3941/2020|EPI ISL 471399|B.1.128|Democratic Republic of the Congo|2020-04-25	Africa|hCoV-19/South Africa/KRISP-106/2020|EPI ISL 455636|B.1.106|South Africa|2020-03-31	0.0003059138	Africa
Africa|hCoV-19/DRC/3947/2020|EPI ISL 471400|B.1.214|Democratic Republic of the Congo|2020-04-25	Africa|hCoV-19/South Africa/KRISP-106/2020|EPI ISL 455636|B.1.106|South Africa|2020-03-31	0.0003360589	Africa
Africa|hCoV-19/DRC/3949/2020|EPI ISL 471401|B.1.84|Democratic Republic of the Congo|2020-04-26	Africa|hCoV-19/South Africa/KRISP-106/2020|EPI ISL 455636|B.1.106|South Africa|2020-03-31	0.0001693438	Africa
Africa|hCoV-19/DRC/396/2020|EPI ISL 420852|B.1.6|Democratic Republic of the Congo|2020-03-26	Africa|hCoV-19/South Africa/KRISP-106/2020|EPI ISL 455636|B.1.106|South Africa|2020-03-31	0.0001695407	Africa
Africa|hCoV-19/DRC/397/2020|EPI ISL 420845|B.1.6|Democratic Republic of the Congo|2020-03-26	Africa|hCoV-19/South Africa/KRISP-106/2020|EPI ISL 455636|B.1.106|South Africa|2020-03-31	0.0001682573	Africa
Africa|hCoV-19/DRC/400/2020|EPI ISL 420846|B.1.5|Democratic Republic of the Congo|2020-03	Africa|hCoV-19/South Africa/KRISP-106/2020|EPI ISL 455636|B.1.106|South Africa|2020-03-31	0.0001349846	Africa
Africa|hCoV-19/DRC/4012/2020|EPI ISL 471402|B.1|Democratic Republic of the Congo|2020-04-26	Africa|hCoV-19/South Africa/KRISP-106/2020|EPI ISL 455636|B.1.106|South Africa|2020-03-31	0.0003024530	Africa
Africa|hCoV-19/DRC/402/2020|EPI ISL 420853|B.1|Democratic Republic of the Congo|2020-03-26	Africa|hCoV-19/South Africa/KRISP-106/2020|EPI ISL 455636|B.1.106|South Africa|2020-03-31	0.0001762382	Africa
Africa|hCoV-19/DRC/4020/2020|EPI ISL 471403|B.1.5|Democratic Republic of the Congo|2020-04-26	Africa|hCoV-19/South Africa/KRISP-106/2020|EPI ISL 455636|B.1.106|South Africa|2020-03-31	0.0002352313	Africa
Africa|hCoV-19/DRC/4026/2020|EPI ISL 471404|B.1.84|Democratic Republic of the Congo|2020-04-27	Africa|hCoV-19/South Africa/KRISP-106/2020|EPI ISL 455636|B.1.106|South Africa|2020-03-31	0.0002025261	Africa
Africa|hCoV-19/DRC/4060/2020|EPI ISL 471405|B.1|Democratic Republic of the Congo|2020-04-27	Africa|hCoV-19/South Africa/KRISP-106/2020|EPI ISL 455636|B.1.106|South Africa|2020-03-31	0.0002356831	Africa
Africa|hCoV-19/DRC/4075/2020|EPI ISL 471406|B.1.214|Democratic Republic of the Congo|2020-04-27	Africa|hCoV-19/South Africa/KRISP-106/2020|EPI ISL 455636|B.1.106|South Africa|2020-03-31	0.0003050905	Africa
Africa|hCoV-19/DRC/4084/2020|EPI ISL 471407|B.1.214|Democratic Republic of the Congo|2020-04-27	Africa|hCoV-19/South Africa/KRISP-106/2020|EPI ISL 455636|B.1.106|South Africa|2020-03-31	0.0003363980	Africa
Africa|hCoV-19/DRC/4132/2020|EPI ISL 471408|B.1|Democratic Republic of the Congo|2020-04-27	Africa|hCoV-19/South Africa/KRISP-106/2020|EPI ISL 455636|B.1.106|South Africa|2020-03-31	0.0002688236	Africa
Africa|hCoV-19/DRC/4141/2020|EPI ISL 471409|B.1.128|Democratic Republic of the Congo|2020-04-27	Africa|hCoV-19/South Africa/KRISP-106/2020|EPI ISL 455636|B.1.106|South Africa|2020-03-31	0.0003024530	Africa
Africa|hCoV-19/DRC/4145/2020|EPI ISL 471410|B.1|Democratic Republic of the Congo|2020-04-27	Africa|hCoV-19/South Africa/KRISP-106/2020|EPI ISL 455636|B.1.106|South Africa|2020-03-31	0.0002016143	Africa
Africa|hCoV-19/DRC/4194/2020|EPI ISL 471414|B.1.5|Democratic Republic of the Congo|2020-04-28	Africa|hCoV-19/South Africa/KRISP-106/2020|EPI ISL 455636|B.1.106|South Africa|2020-03-31	0.0002352159	Africa
Africa|hCoV-19/DRC/4250/2020|EPI ISL 471415|B.1.1.1|Democratic Republic of the Congo|2020-04-28	Africa|hCoV-19/South Africa/KRISP-106/2020|EPI ISL 455636|B.1.106|South Africa|2020-03-31	0.0004033236	Africa
Africa|hCoV-19/DRC/4279/2020|EPI ISL 514114|B.1|Democratic Republic of the Congo|2020-04-28	Africa|hCoV-19/South Africa/KRISP-106/2020|EPI ISL 455636|B.1.106|South Africa|2020-03-31	0.0002384791	Africa
Africa|hCoV-19/DRC/4282/2020|EPI ISL 514103|B.1.128|Democratic Republic of the Congo|2020-04-08	Africa|hCoV-19/South Africa/KRISP-106/2020|EPI ISL 455636|B.1.106|South Africa|2020-03-31	0.0002725876	Africa
Africa|hCoV-19/DRC/4284/2020|EPI ISL 514115|B.1.128|Democratic Republic of the Congo|2020-04-28	Africa|hCoV-19/South Africa/KRISP-106/2020|EPI ISL 455636|B.1.106|South Africa|2020-03-31	0.0002725597	Africa
Africa|hCoV-19/DRC/431/2020|EPI ISL 420847|B.1.147|Democratic Republic of the Congo|2020-03-26	Africa|hCoV-19/South Africa/KRISP-106/2020|EPI ISL 455636|B.1.106|South Africa|2020-03-31	0.0001682556	Africa
Africa|hCoV-19/DRC/4418/2020|EPI ISL 496506|B.1.128|Democratic Republic of the Congo|2020-04-29	Africa|hCoV-19/South Africa/KRISP-106/2020|EPI ISL 455636|B.1.106|South Africa|2020-03-31	0.0003066569	Africa
Africa|hCoV-19/DRC/4422/2020|EPI ISL 496507|B.1.128|Democratic Republic of the Congo|2020-04-29	Africa|hCoV-19/South Africa/KRISP-106/2020|EPI ISL 455636|B.1.106|South Africa|2020-03-31	0.0002756678	Africa
Africa|hCoV-19/DRC/4427/2020|EPI ISL 496508|B.1.128|Democratic Republic of the Congo|2020-04-29	Africa|hCoV-19/South Africa/KRISP-106/2020|EPI ISL 455636|B.1.106|South Africa|2020-03-31	0.0002781398	Africa
Africa|hCoV-19/DRC/4429/2020|EPI ISL 513589|B.1.128|Democratic Republic of the Congo|2020-04-29	Africa|hCoV-19/South Africa/KRISP-106/2020|EPI ISL 455636|B.1.106|South Africa|2020-03-31	0.0002781592	Africa
Africa|hCoV-19/DRC/4430/2020|EPI ISL 496509|B.1.128|Democratic Republic of the Congo|2020-04-29	Africa|hCoV-19/South Africa/KRISP-106/2020|EPI ISL 455636|B.1.106|South Africa|2020-03-31	0.0002728196	Africa
Africa|hCoV-19/DRC/4437/2020|EPI ISL 513590|B.1.128|Democratic Republic of the Congo|2020-05-02	Africa|hCoV-19/South Africa/KRISP-106/2020|EPI ISL 455636|B.1.106|South Africa|2020-03-31	0.0003129900	Africa
Africa|hCoV-19/DRC/4442/2020|EPI ISL 496510|B.1.128|Democratic Republic of the Congo|2020-04-29	Africa|hCoV-19/South Africa/KRISP-106/2020|EPI ISL 455636|B.1.106|South Africa|2020-03-31	0.0002759242	Africa
Africa|hCoV-19/DRC/4444/2020|EPI ISL 514104|B.1.128|Democratic Republic of the Congo|2020-04-29	Africa|hCoV-19/South Africa/KRISP-106/2020|EPI ISL 455636|B.1.106|South Africa|2020-03-31	0.0002717080	Africa
Africa|hCoV-19/DRC/445/2020|EPI ISL 420848|B.1|Democratic Republic of the Congo|2020-03	Africa|hCoV-19/South Africa/KRISP-106/2020|EPI ISL 455636|B.1.106|South Africa|2020-03-31	0.0001398311	Africa
Africa|hCoV-19/DRC/4501/2020|EPI ISL 513591|B.1.5|Democratic Republic of the Congo|2020-05-30	Africa|hCoV-19/South Africa/KRISP-106/2020|EPI ISL 455636|B.1.106|South Africa|2020-03-31	0.0001738764	Africa
Africa|hCoV-19/DRC/4516/2020|EPI ISL 487192|B.1.1.275|Democratic Republic of the Congo|2020-04-28	Africa|hCoV-19/South Africa/KRISP-106/2020|EPI ISL 455636|B.1.106|South Africa|2020-03-31	0.0002378883	Africa
Africa|hCoV-19/DRC/4524/2020|EPI ISL 513597|A|Democratic Republic of the Congo|2020-04-30	Africa|hCoV-19/South Africa/KRISP-106/2020|EPI ISL 455636|B.1.106|South Africa|2020-03-31	0.0004749684	Africa
Africa|hCoV-19/DRC/4541/2020|EPI ISL 513598|B.1|Democratic Republic of the Congo|2020-04-30	Africa|hCoV-19/South Africa/KRISP-106/2020|EPI ISL 455636|B.1.106|South Africa|2020-03-31	0.0002688704	Africa
Africa|hCoV-19/DRC/4551/2020|EPI ISL 513599|B.1.178|Democratic Republic of the Congo|2020-04-30	Africa|hCoV-19/South Africa/KRISP-106/2020|EPI ISL 455636|B.1.106|South Africa|2020-03-31	0.0003085773	Africa
Africa|hCoV-19/DRC/4561/2020|EPI ISL 513600|B.1|Democratic Republic of the Congo|2020-04-30	Africa|hCoV-19/South Africa/KRISP-106/2020|EPI ISL 455636|B.1.106|South Africa|2020-03-31	0.0002352159	Africa
Africa|hCoV-19/DRC/4562/2020|EPI ISL 513601|B.1.214|Democratic Republic of the Congo|2020-04-30	Africa|hCoV-19/South Africa/KRISP-106/2020|EPI ISL 455636|B.1.106|South Africa|2020-03-31	0.0002352214	Africa
Africa|hCoV-19/DRC/4568/2020|EPI ISL 513602|B.1|Democratic Republic of the Congo|2020-04-30	Africa|hCoV-19/South Africa/KRISP-106/2020|EPI ISL 455636|B.1.106|South Africa|2020-03-31	0.0002376994	Africa
Africa|hCoV-19/DRC/4578/2020|EPI ISL 513603|B.1|Democratic Republic of the Congo|2020-04-30	Africa|hCoV-19/South Africa/KRISP-106/2020|EPI ISL 455636|B.1.106|South Africa|2020-03-31	0.0002733978	Africa
Africa|hCoV-19/DRC/4613/2020|EPI ISL 513604|B.1.214|Democratic Republic of the Congo|2020-04-30	Africa|hCoV-19/South Africa/KRISP-106/2020|EPI ISL 455636|B.1.106|South Africa|2020-03-31	0.0002712357	Africa
Africa|hCoV-19/DRC/4614/2020|EPI ISL 513605|B.1|Democratic Republic of the Congo|2020-04-30	Africa|hCoV-19/South Africa/KRISP-106/2020|EPI ISL 455636|B.1.106|South Africa|2020-03-31	0.0003696870	Africa
Africa|hCoV-19/DRC/4631/2020|EPI ISL 513606|B.1.5|Democratic Republic of the Congo|2020-04-30	Africa|hCoV-19/South Africa/KRISP-106/2020|EPI ISL 455636|B.1.106|South Africa|2020-03-31	0.0003697118	Africa
Africa|hCoV-19/DRC/4633/2020|EPI ISL 513607|B.1.128|Democratic Republic of the Congo|2020-04-30	Africa|hCoV-19/South Africa/KRISP-106/2020|EPI ISL 455636|B.1.106|South Africa|2020-03-31	0.0003360803	Africa
Africa|hCoV-19/DRC/4642/2020|EPI ISL 513608|B.1.128|Democratic Republic of the Congo|2020-04-30	Africa|hCoV-19/South Africa/KRISP-106/2020|EPI ISL 455636|B.1.106|South Africa|2020-03-31	0.0003360656	Africa
Africa|hCoV-19/DRC/4647/2020|EPI ISL 513609|B.1.128|Democratic Republic of the Congo|2020-04-30	Africa|hCoV-19/South Africa/KRISP-106/2020|EPI ISL 455636|B.1.106|South Africa|2020-03-31	0.0003024530	Africa
Africa|hCoV-19/DRC/4653/2020|EPI ISL 513610|B.1.128|Democratic Republic of the Congo|2020-04-30	Africa|hCoV-19/South Africa/KRISP-106/2020|EPI ISL 455636|B.1.106|South Africa|2020-03-31	0.0003360995	Africa
Africa|hCoV-19/DRC/4681/2020|EPI ISL 514116|B.1.128|Democratic Republic of the Congo|2020-04-30	Africa|hCoV-19/South Africa/KRISP-106/2020|EPI ISL 455636|B.1.106|South Africa|2020-03-31	0.0002759245	Africa
Africa|hCoV-19/DRC/4683/2020|EPI ISL 514105|B.1.5|Democratic Republic of the Congo|2020-04-30	Africa|hCoV-19/South Africa/KRISP-106/2020|EPI ISL 455636|B.1.106|South Africa|2020-03-31	0.0003095781	Africa
Africa|hCoV-19/DRC/4685/2020|EPI ISL 514106|B.1.128|Democratic Republic of the Congo|2020-04-30	Africa|hCoV-19/South Africa/KRISP-106/2020|EPI ISL 455636|B.1.106|South Africa|2020-03-31	0.0003404202	Africa
Africa|hCoV-19/DRC/4690/2020|EPI ISL 514117|B.1.128|Democratic Republic of the Congo|2020-04-30	Africa|hCoV-19/South Africa/KRISP-106/2020|EPI ISL 455636|B.1.106|South Africa|2020-03-31	0.0003068241	Africa
Africa|hCoV-19/DRC/4693/2020|EPI ISL 514118|B.1.128|Democratic Republic of the Congo|2020-04-30	Africa|hCoV-19/South Africa/KRISP-106/2020|EPI ISL 455636|B.1.106|South Africa|2020-03-31	0.0003061979	Africa
Africa|hCoV-19/DRC/4694/2020|EPI ISL 514107|B.1.128|Democratic Republic of the Congo|2020-04-30	Africa|hCoV-19/South Africa/KRISP-106/2020|EPI ISL 455636|B.1.106|South Africa|2020-03-31	0.0003098125	Africa
Africa|hCoV-19/DRC/4720/2020|EPI ISL 514108|B.1.84|Democratic Republic of the Congo|2020-05-01	Africa|hCoV-19/South Africa/KRISP-106/2020|EPI ISL 455636|B.1.106|South Africa|2020-03-31	0.0002372162	Africa
Africa|hCoV-19/DRC/4785/2020|EPI ISL 514119|B.1.84|Democratic Republic of the Congo|2020-05-01	Africa|hCoV-19/South Africa/KRISP-106/2020|EPI ISL 455636|B.1.106|South Africa|2020-03-31	0.0003742953	Africa
Africa|hCoV-19/DRC/5019/2020|EPI ISL 496511|B.1|Democratic Republic of the Congo|2020-05-02	Africa|hCoV-19/South Africa/KRISP-106/2020|EPI ISL 455636|B.1.106|South Africa|2020-03-31	0.0002840575	Africa
Africa|hCoV-19/DRC/5094/2020|EPI ISL 496491|B.1.84|Democratic Republic of the Congo|2020-05-02	Africa|hCoV-19/South Africa/KRISP-106/2020|EPI ISL 455636|B.1.106|South Africa|2020-03-31	0.0002410391	Africa
Africa|hCoV-19/DRC/5186/2020|EPI ISL 496512|B.1|Democratic Republic of the Congo|2020-05-03	Africa|hCoV-19/South Africa/KRISP-106/2020|EPI ISL 455636|B.1.106|South Africa|2020-03-31	0.0002756921	Africa
Africa|hCoV-19/DRC/5187/2020|EPI ISL 513619|B.1|Democratic Republic of the Congo|2020-05-03	Africa|hCoV-19/South Africa/KRISP-106/2020|EPI ISL 455636|B.1.106|South Africa|2020-03-31	0.0002722403	Africa
Africa|hCoV-19/DRC/5205/2020|EPI ISL 487365|B.1.1.275|Democratic Republic of the Congo|2020-05-01	Africa|hCoV-19/South Africa/KRISP-106/2020|EPI ISL 455636|B.1.106|South Africa|2020-03-31	0.0002763313	Africa
Africa|hCoV-19/DRC/521/2020|EPI ISL 420854|B.1.5|Democratic Republic of the Congo|2020-03-25	Africa|hCoV-19/South Africa/KRISP-106/2020|EPI ISL 455636|B.1.106|South Africa|2020-03-31	0.0001013903	Africa
Africa|hCoV-19/DRC/5210/2020|EPI ISL 487369|B.1.1.275|Democratic Republic of the Congo|2020-05-01	Africa|hCoV-19/South Africa/KRISP-106/2020|EPI ISL 455636|B.1.106|South Africa|2020-03-31	0.0002753775	Africa
Africa|hCoV-19/DRC/523/2020|EPI ISL 420849|B.1.1.1|Democratic Republic of the Congo|2020-03-28	Africa|hCoV-19/South Africa/KRISP-106/2020|EPI ISL 455636|B.1.106|South Africa|2020-03-31	0.0003033407	Africa
Africa|hCoV-19/DRC/5240/2020|EPI ISL 496492|B.1|Democratic Republic of the Congo|2020-05-03	Africa|hCoV-19/South Africa/KRISP-106/2020|EPI ISL 455636|B.1.106|South Africa|2020-03-31	0.0001704729	Africa
Africa|hCoV-19/DRC/5377/2020|EPI ISL 496513|B.1|Democratic Republic of the Congo|2020-05-04	Africa|hCoV-19/South Africa/KRISP-106/2020|EPI ISL 455636|B.1.106|South Africa|2020-03-31	0.0002386637	Africa
Africa|hCoV-19/DRC/5538/2020|EPI ISL 514120|B.1|Democratic Republic of the Congo|2020-05-05	Africa|hCoV-19/South Africa/KRISP-106/2020|EPI ISL 455636|B.1.106|South Africa|2020-03-31	0.0002099023	Africa
Africa|hCoV-19/DRC/5651/2020|EPI ISL 496493|B.1.1.1|Democratic Republic of the Congo|2020-05-06	Africa|hCoV-19/South Africa/KRISP-106/2020|EPI ISL 455636|B.1.106|South Africa|2020-03-31	0.0003478237	Africa
Africa|hCoV-19/DRC/5705/2020|EPI ISL 496494|B.1.84|Democratic Republic of the Congo|2020-05-06	Africa|hCoV-19/South Africa/KRISP-106/2020|EPI ISL 455636|B.1.106|South Africa|2020-03-31	0.0002124112	Africa
Africa|hCoV-19/DRC/5735/2020|EPI ISL 496495|B.1.214|Democratic Republic of the Congo|2020-05-06	Africa|hCoV-19/South Africa/KRISP-106/2020|EPI ISL 455636|B.1.106|South Africa|2020-03-31	0.0002100302	Africa
Africa|hCoV-19/DRC/5815/2020|EPI ISL 495629|B.1.214|Democratic Republic of the Congo|2020-05-06	Africa|hCoV-19/South Africa/KRISP-106/2020|EPI ISL 455636|B.1.106|South Africa|2020-03-31	0.0002802217	Africa
Africa|hCoV-19/DRC/5907/2020|EPI ISL 496496|B.1.84|Democratic Republic of the Congo|2020-05-07	Africa|hCoV-19/South Africa/KRISP-106/2020|EPI ISL 455636|B.1.106|South Africa|2020-03-31	0.0003186113	Africa
Africa|hCoV-19/DRC/5913/2020|EPI ISL 496497|B.1|Democratic Republic of the Congo|2020-05-07	Africa|hCoV-19/South Africa/KRISP-106/2020|EPI ISL 455636|B.1.106|South Africa|2020-03-31	0.0003099756	Africa
Africa|hCoV-19/DRC/5927/2020|EPI ISL 496498|B.1.9|Democratic Republic of the Congo|2020-05-07	Africa|hCoV-19/South Africa/KRISP-106/2020|EPI ISL 455636|B.1.106|South Africa|2020-03-31	0.0004824779	Africa
Africa|hCoV-19/DRC/5957/2020|EPI ISL 496499|B.1.5|Democratic Republic of the Congo|2020-05-07	Africa|hCoV-19/South Africa/KRISP-106/2020|EPI ISL 455636|B.1.106|South Africa|2020-03-31	0.0001360739	Africa
Africa|hCoV-19/DRC/5964/2020|EPI ISL 496500|B.1.178|Democratic Republic of the Congo|2020-05-07	Africa|hCoV-19/South Africa/KRISP-106/2020|EPI ISL 455636|B.1.106|South Africa|2020-03-31	0.0001430173	Africa
Africa|hCoV-19/DRC/5996/2020|EPI ISL 496514|B.1.84|Democratic Republic of the Congo|2020-05-08	Africa|hCoV-19/South Africa/KRISP-106/2020|EPI ISL 455636|B.1.106|South Africa|2020-03-31	0.0002411719	Africa
Africa|hCoV-19/DRC/6026/2020|EPI ISL 513622|B.1.1.1|Democratic Republic of the Congo|2020-05-08	Africa|hCoV-19/South Africa/KRISP-106/2020|EPI ISL 455636|B.1.106|South Africa|2020-03-31	0.0004144700	Africa
Africa|hCoV-19/DRC/6143/2020|EPI ISL 496515|B.1|Democratic Republic of the Congo|2020-05-08	Africa|hCoV-19/South Africa/KRISP-106/2020|EPI ISL 455636|B.1.106|South Africa|2020-03-31	0.0002087311	Africa
Africa|hCoV-19/DRC/6151/2020|EPI ISL 513620|B.1.214|Democratic Republic of the Congo|2020-05-08	Africa|hCoV-19/South Africa/KRISP-106/2020|EPI ISL 455636|B.1.106|South Africa|2020-03-31	0.0002736939	Africa
Africa|hCoV-19/DRC/6163/2020|EPI ISL 513623|B.1.214|Democratic Republic of the Congo|2020-05-08	Africa|hCoV-19/South Africa/KRISP-106/2020|EPI ISL 455636|B.1.106|South Africa|2020-03-31	0.0002769340	Africa
Africa|hCoV-19/DRC/6203/2020|EPI ISL 514109|B.1|Democratic Republic of the Congo|2020-05-09	Africa|hCoV-19/South Africa/KRISP-106/2020|EPI ISL 455636|B.1.106|South Africa|2020-03-31	0.0003754306	Africa
Africa|hCoV-19/DRC/6209/2020|EPI ISL 514110|B.1.84|Democratic Republic of the Congo|2020-05-09	Africa|hCoV-19/South Africa/KRISP-106/2020|EPI ISL 455636|B.1.106|South Africa|2020-03-31	0.0002044233	Africa
Africa|hCoV-19/DRC/6227/2020|EPI ISL 514121|B.1.84|Democratic Republic of the Congo|2020-05-09	Africa|hCoV-19/South Africa/KRISP-106/2020|EPI ISL 455636|B.1.106|South Africa|2020-03-31	0.0002046952	Africa
Africa|hCoV-19/DRC/6313/2020|EPI ISL 496516|B.1.84|Democratic Republic of the Congo|2020-05-09	Africa|hCoV-19/South Africa/KRISP-106/2020|EPI ISL 455636|B.1.106|South Africa|2020-03-31	0.0003202355	Africa
Africa|hCoV-19/DRC/6338/2020|EPI ISL 495630|B.1|Democratic Republic of the Congo|2020-05-09	Africa|hCoV-19/South Africa/KRISP-106/2020|EPI ISL 455636|B.1.106|South Africa|2020-03-31	0.0002462000	Africa
Africa|hCoV-19/DRC/6341/2020|EPI ISL 495631|B.1|Democratic Republic of the Congo|2020-05-09	Africa|hCoV-19/South Africa/KRISP-106/2020|EPI ISL 455636|B.1.106|South Africa|2020-03-31	0.0003543333	Africa
Africa|hCoV-19/DRC/6342/2020|EPI ISL 495632|B.1|Democratic Republic of the Congo|2020-05-09	Africa|hCoV-19/South Africa/KRISP-106/2020|EPI ISL 455636|B.1.106|South Africa|2020-03-31	0.0003131141	Africa
Africa|hCoV-19/DRC/6361/2020|EPI ISL 495633|B.1|Democratic Republic of the Congo|2020-05-09	Africa|hCoV-19/South Africa/KRISP-106/2020|EPI ISL 455636|B.1.106|South Africa|2020-03-31	0.0002131300	Africa
Africa|hCoV-19/DRC/6380/2020|EPI ISL 513611|B.1.1.275|Democratic Republic of the Congo|2020-05-04	Africa|hCoV-19/South Africa/KRISP-106/2020|EPI ISL 455636|B.1.106|South Africa|2020-03-31	0.0002767613	Africa
Africa|hCoV-19/DRC/6384/2020|EPI ISL 513612|B.1.1.275|Democratic Republic of the Congo|2020-05-07	Africa|hCoV-19/South Africa/KRISP-106/2020|EPI ISL 455636|B.1.106|South Africa|2020-03-31	0.0002418743	Africa
Africa|hCoV-19/DRC/6386/2020|EPI ISL 513613|B.1.1.275|Democratic Republic of the Congo|2020-05-07	Africa|hCoV-19/South Africa/KRISP-106/2020|EPI ISL 455636|B.1.106|South Africa|2020-03-31	0.0002374286	Africa
Africa|hCoV-19/DRC/6389/2020|EPI ISL 513614|B.1.84|Democratic Republic of the Congo|2020-05-07	Africa|hCoV-19/South Africa/KRISP-106/2020|EPI ISL 455636|B.1.106|South Africa|2020-03-31	0.0003097240	Africa
Africa|hCoV-19/DRC/6390/2020|EPI ISL 513615|B.1.1.275|Democratic Republic of the Congo|2020-05-04	Africa|hCoV-19/South Africa/KRISP-106/2020|EPI ISL 455636|B.1.106|South Africa|2020-03-31	0.0003396699	Africa
Africa|hCoV-19/DRC/6392/2020|EPI ISL 513616|B.1|Democratic Republic of the Congo|2020-05-04	Africa|hCoV-19/South Africa/KRISP-106/2020|EPI ISL 455636|B.1.106|South Africa|2020-03-31	0.0001017592	Africa
Africa|hCoV-19/DRC/6395/2020|EPI ISL 513617|B.1.1.275|Democratic Republic of the Congo|2020-05-07	Africa|hCoV-19/South Africa/KRISP-106/2020|EPI ISL 455636|B.1.106|South Africa|2020-03-31	0.0003697292	Africa
Africa|hCoV-19/DRC/6398/2020|EPI ISL 513618|B.1.1.275|Democratic Republic of the Congo|2020-05-07	Africa|hCoV-19/South Africa/KRISP-106/2020|EPI ISL 455636|B.1.106|South Africa|2020-03-31	0.0002688543	Africa
Africa|hCoV-19/DRC/6724/2020|EPI ISL 495634|B.1|Democratic Republic of the Congo|2020-05-11	Africa|hCoV-19/South Africa/KRISP-106/2020|EPI ISL 455636|B.1.106|South Africa|2020-03-31	0.0002044204	Africa
Africa|hCoV-19/DRC/6743/2020|EPI ISL 495635|B.1.149|Democratic Republic of the Congo|2020-05-11	Africa|hCoV-19/South Africa/KRISP-106/2020|EPI ISL 455636|B.1.106|South Africa|2020-03-31	0.0002120404	Africa
Africa|hCoV-19/DRC/6783/2020|EPI ISL 496501|B.1.149|Democratic Republic of the Congo|2020-05-11	Africa|hCoV-19/South Africa/KRISP-106/2020|EPI ISL 455636|B.1.106|South Africa|2020-03-31	0.0002458974	Africa
Africa|hCoV-19/DRC/6784/2020|EPI ISL 495636|B.1|Democratic Republic of the Congo|2020-05-11	Africa|hCoV-19/South Africa/KRISP-106/2020|EPI ISL 455636|B.1.106|South Africa|2020-03-31	0.0001700519	Africa
Africa|hCoV-19/DRC/6786/2020|EPI ISL 495637|B.1.178|Democratic Republic of the Congo|2020-05-11	Africa|hCoV-19/South Africa/KRISP-106/2020|EPI ISL 455636|B.1.106|South Africa|2020-03-31	0.0002727696	Africa
Africa|hCoV-19/DRC/6791/2020|EPI ISL 495638|B.1.178|Democratic Republic of the Congo|2020-05-11	Africa|hCoV-19/South Africa/KRISP-106/2020|EPI ISL 455636|B.1.106|South Africa|2020-03-31	0.0002395668	Africa
Africa|hCoV-19/DRC/6792/2020|EPI ISL 495639|B.1|Democratic Republic of the Congo|2020-05-11	Africa|hCoV-19/South Africa/KRISP-106/2020|EPI ISL 455636|B.1.106|South Africa|2020-03-31	0.0002138037	Africa
Africa|hCoV-19/DRC/6801/2020|EPI ISL 514111|B.1|Democratic Republic of the Congo|2020-05-11	Africa|hCoV-19/South Africa/KRISP-106/2020|EPI ISL 455636|B.1.106|South Africa|2020-03-31	0.0004126301	Africa
Africa|hCoV-19/DRC/6853/2020|EPI ISL 496502|B.1.214|Democratic Republic of the Congo|2020-05-11	Africa|hCoV-19/South Africa/KRISP-106/2020|EPI ISL 455636|B.1.106|South Africa|2020-03-31	0.0002076392	Africa
Africa|hCoV-19/DRC/6854/2020|EPI ISL 496503|B.1|Democratic Republic of the Congo|2020-05-11	Africa|hCoV-19/South Africa/KRISP-106/2020|EPI ISL 455636|B.1.106|South Africa|2020-03-31	0.0003876532	Africa
Africa|hCoV-19/DRC/6875/2020|EPI ISL 496504|B.1|Democratic Republic of the Congo|2020-05-11	Africa|hCoV-19/South Africa/KRISP-106/2020|EPI ISL 455636|B.1.106|South Africa|2020-03-31	0.0002044302	Africa
Africa|hCoV-19/DRC/7042/2020|EPI ISL 513592|B.1.214|Democratic Republic of the Congo|2020-05-12	Africa|hCoV-19/South Africa/KRISP-106/2020|EPI ISL 455636|B.1.106|South Africa|2020-03-31	0.0002378562	Africa
Africa|hCoV-19/DRC/7061/2020|EPI ISL 513593|B.1|Democratic Republic of the Congo|2020-05-12	Africa|hCoV-19/South Africa/KRISP-106/2020|EPI ISL 455636|B.1.106|South Africa|2020-03-31	0.0001760727	Africa
Africa|hCoV-19/DRC/7140/2020|EPI ISL 513594|B.1.214|Democratic Republic of the Congo|2020-05-12	Africa|hCoV-19/South Africa/KRISP-106/2020|EPI ISL 455636|B.1.106|South Africa|2020-03-31	0.0003454321	Africa
Africa|hCoV-19/DRC/7200/2020|EPI ISL 514112|B.1|Democratic Republic of the Congo|2020-05-13	Africa|hCoV-19/South Africa/KRISP-106/2020|EPI ISL 455636|B.1.106|South Africa|2020-03-31	0.0003389996	Africa
Africa|hCoV-19/DRC/7211/2020|EPI ISL 514122|B.1.149|Democratic Republic of the Congo|2020-05-13	Africa|hCoV-19/South Africa/KRISP-106/2020|EPI ISL 455636|B.1.106|South Africa|2020-03-31	0.0003062322	Africa
Africa|hCoV-19/DRC/7248/2020|EPI ISL 514123|B.1|Democratic Republic of the Congo|2020-05-13	Africa|hCoV-19/South Africa/KRISP-106/2020|EPI ISL 455636|B.1.106|South Africa|2020-03-31	0.0002087122	Africa
Africa|hCoV-19/DRC/7255/2020|EPI ISL 514124|B.1.149|Democratic Republic of the Congo|2020-05-13	Africa|hCoV-19/South Africa/KRISP-106/2020|EPI ISL 455636|B.1.106|South Africa|2020-03-31	0.0003431313	Africa
Africa|hCoV-19/DRC/73/2020|EPI ISL 417941|B.1.178|Democratic Republic of the Congo|2020-03-18	Africa|hCoV-19/South Africa/KRISP-106/2020|EPI ISL 455636|B.1.106|South Africa|2020-03-31	0.0001358541	Africa
Africa|hCoV-19/DRC/7386/2020|EPI ISL 513595|B.1.5|Democratic Republic of the Congo|2020-05-14	Africa|hCoV-19/South Africa/KRISP-106/2020|EPI ISL 455636|B.1.106|South Africa|2020-03-31	0.0001399436	Africa
Africa|hCoV-19/DRC/7430/2020|EPI ISL 496517|B.1.1.1|Democratic Republic of the Congo|2020-05-14	Africa|hCoV-19/South Africa/KRISP-106/2020|EPI ISL 455636|B.1.106|South Africa|2020-03-31	0.0005378128	Africa
Africa|hCoV-19/DRC/7434/2020|EPI ISL 513621|B.1.1.1|Democratic Republic of the Congo|2020-05-14	Africa|hCoV-19/South Africa/KRISP-106/2020|EPI ISL 455636|B.1.106|South Africa|2020-03-31	0.0005226553	Africa
Africa|hCoV-19/DRC/7471/2020|EPI ISL 513596|B.1.214|Democratic Republic of the Congo|2020-05-14	Africa|hCoV-19/South Africa/KRISP-106/2020|EPI ISL 455636|B.1.106|South Africa|2020-03-31	0.0003422091	Africa
Africa|hCoV-19/DRC/7488/2020|EPI ISL 514113|B.1.1|Democratic Republic of the Congo|2020-05-14	Africa|hCoV-19/South Africa/KRISP-106/2020|EPI ISL 455636|B.1.106|South Africa|2020-03-31	0.0002043863	Africa
Africa|hCoV-19/DRC/7713/2020|EPI ISL 495640|B.1|Democratic Republic of the Congo|2020-05-14	Africa|hCoV-19/South Africa/KRISP-106/2020|EPI ISL 455636|B.1.106|South Africa|2020-03-31	0.0004190784	Africa
Africa|hCoV-19/DRC/7864/2020|EPI ISL 496505|B.1.214|Democratic Republic of the Congo|2020-05-15	Africa|hCoV-19/South Africa/KRISP-106/2020|EPI ISL 455636|B.1.106|South Africa|2020-03-31	0.0003122961	Africa
Africa|hCoV-19/DRC/7920/2020|EPI ISL 495641|B.1|Democratic Republic of the Congo|2020-05-15	Africa|hCoV-19/South Africa/KRISP-106/2020|EPI ISL 455636|B.1.106|South Africa|2020-03-31	0.0003410454	Africa
Africa|hCoV-19/DRC/80/2020|EPI ISL 417942|B.1.178|Democratic Republic of the Congo|2020-03-18	Africa|hCoV-19/South Africa/KRISP-106/2020|EPI ISL 455636|B.1.106|South Africa|2020-03-31	0.0001349878	Africa
Africa|hCoV-19/DRC/8018/2020|EPI ISL 514125|B.1.5|Democratic Republic of the Congo|2020-05-15	Africa|hCoV-19/South Africa/KRISP-106/2020|EPI ISL 455636|B.1.106|South Africa|2020-03-31	0.0003176443	Africa
Africa|hCoV-19/DRC/81/2020|EPI ISL 417944|B.1.9|Democratic Republic of the Congo|2020-03-18	Africa|hCoV-19/South Africa/KRISP-106/2020|EPI ISL 455636|B.1.106|South Africa|2020-03-31	0.0002369887	Africa
Africa|hCoV-19/DRC/82/2020|EPI ISL 417946|B.1.5|Democratic Republic of the Congo|2020-03-18	Africa|hCoV-19/South Africa/KRISP-106/2020|EPI ISL 455636|B.1.106|South Africa|2020-03-31	0.0001007943	Africa
Africa|hCoV-19/DRC/94/2020|EPI ISL 417947|B.1|Democratic Republic of the Congo|2020-03-19	Africa|hCoV-19/South Africa/KRISP-106/2020|EPI ISL 455636|B.1.106|South Africa|2020-03-31	0.0001344551	Africa
Africa|hCoV-19/DRC/998/2020|EPI ISL 429254|B.1|Democratic Republic of the Congo|2020-04-03	Africa|hCoV-19/South Africa/KRISP-106/2020|EPI ISL 455636|B.1.106|South Africa|2020-03-31	0.0002125864	Africa
Africa|hCoV-19/DRC/KN-0038/2020|EPI ISL 417434|B.1.128|Democratic Republic of the Congo|2020-03-14	Africa|hCoV-19/South Africa/KRISP-106/2020|EPI ISL 455636|B.1.106|South Africa|2020-03-31	0.0002469418	Africa
Africa|hCoV-19/DRC/KN-0054/2020|EPI ISL 417437|B.1.178|Democratic Republic of the Congo|2020-03-17	Africa|hCoV-19/South Africa/KRISP-106/2020|EPI ISL 455636|B.1.106|South Africa|2020-03-31	0.0001682006	Africa
Africa|hCoV-19/DRC/KN-0058/2020|EPI ISL 417438|B.1|Democratic Republic of the Congo|2020-03-17	Africa|hCoV-19/South Africa/KRISP-106/2020|EPI ISL 455636|B.1.106|South Africa|2020-03-31	0.0001356220	Africa
Africa|hCoV-19/DRC/KN-0060/2020|EPI ISL 417440|B.1|Democratic Republic of the Congo|2020-03-17	Africa|hCoV-19/South Africa/KRISP-106/2020|EPI ISL 455636|B.1.106|South Africa|2020-03-31	0.0001683342	Africa
Africa|hCoV-19/DRC/KN-0070/2020|EPI ISL 417441|B.1.178|Democratic Republic of the Congo|2020-03-17	Africa|hCoV-19/South Africa/KRISP-106/2020|EPI ISL 455636|B.1.106|South Africa|2020-03-31	0.0001376536	Africa
Africa|hCoV-19/DRC/KN-0072/2020|EPI ISL 417442|B.1.178|Democratic Republic of the Congo|2020-03-18	Africa|hCoV-19/South Africa/KRISP-106/2020|EPI ISL 455636|B.1.106|South Africa|2020-03-31	0.0001350879	Africa
Africa|hCoV-19/DRC/KN-13/2020|EPI ISL 414647|B.1|Democratic Republic of the Congo|2020-03-09	Africa|hCoV-19/South Africa/KRISP-106/2020|EPI ISL 455636|B.1.106|South Africa|2020-03-31	0.0001387497	Africa
Africa|hCoV-19/Egypt/Army-MCL001/2020|EPI ISL 510526|B.1|Egypt|2020-06-01	Africa|hCoV-19/South Africa/KRISP-106/2020|EPI ISL 455636|B.1.106|South Africa|2020-03-31	0.0002688415	Africa
Africa|hCoV-19/Egypt/C-CU001a-S1/2020|EPI ISL 529031|B.1.255|Egypt|2020-05-19	Africa|hCoV-19/South Africa/KRISP-106/2020|EPI ISL 455636|B.1.106|South Africa|2020-03-31	0.0003025150	Africa
Africa|hCoV-19/Egypt/C-CU002b-S3/2020|EPI ISL 529032|B.1.1.1|Egypt|2020-06-19	Africa|hCoV-19/South Africa/KRISP-106/2020|EPI ISL 455636|B.1.106|South Africa|2020-03-31	0.0005378423	Africa
Africa|hCoV-19/Egypt/C-VSVRI-SERVAC/2020|EPI ISL 528386|B.1.255|Egypt|2020-08-22	Africa|hCoV-19/South Africa/KRISP-106/2020|EPI ISL 455636|B.1.106|South Africa|2020-03-31	0.0001344145	Africa
Africa|hCoV-19/Egypt/CUNCI-7I028/2020|EPI ISL 524426|B.1.255|Egypt|2020-07-19	Africa|hCoV-19/South Africa/KRISP-106/2020|EPI ISL 455636|B.1.106|South Africa|2020-03-31	0.0001344145	Africa
Africa|hCoV-19/Egypt/CUNCI-HGC002/2020|EPI ISL 468045|B.1|Egypt|2020-05-02	Africa|hCoV-19/South Africa/KRISP-106/2020|EPI ISL 455636|B.1.106|South Africa|2020-03-31	0.0001345352	Africa
Africa|hCoV-19/Egypt/CUNCI-HGC004/2020|EPI ISL 468048|B.1|Egypt|2020-05-02	Africa|hCoV-19/South Africa/KRISP-106/2020|EPI ISL 455636|B.1.106|South Africa|2020-03-31	0.0001344990	Africa
Africa|hCoV-19/Egypt/CUNCI-HGC005/2020|EPI ISL 468052|B.1|Egypt|2020-05-02	Africa|hCoV-19/South Africa/KRISP-106/2020|EPI ISL 455636|B.1.106|South Africa|2020-03-31	0.0002017675	Africa
Africa|hCoV-19/Egypt/CUNCI-HGC006/2020|EPI ISL 468050|B.1|Egypt|2020-05-02	Africa|hCoV-19/South Africa/KRISP-106/2020|EPI ISL 455636|B.1.106|South Africa|2020-03-31	0.0002017295	Africa
Africa|hCoV-19/Egypt/CUNCI-HGC007-2/2020|EPI ISL 468054|B.1|Egypt|2020-05-02	Africa|hCoV-19/South Africa/KRISP-106/2020|EPI ISL 455636|B.1.106|South Africa|2020-03-31	0.0002353139	Africa
Africa|hCoV-19/Egypt/CUNCI-HGC007/2020|EPI ISL 468046|B.1|Egypt|2020-05-02	Africa|hCoV-19/South Africa/KRISP-106/2020|EPI ISL 455636|B.1.106|South Africa|2020-03-31	0.0002017634	Africa
Africa|hCoV-19/Egypt/CUNCI-HGC008/2020|EPI ISL 468044|B.1|Egypt|2020-05-02	Africa|hCoV-19/South Africa/KRISP-106/2020|EPI ISL 455636|B.1.106|South Africa|2020-03-31	0.0002017702	Africa
Africa|hCoV-19/Egypt/CUNCI-HGC009/2020|EPI ISL 468053|B.1|Egypt|2020-05-02	Africa|hCoV-19/South Africa/KRISP-106/2020|EPI ISL 455636|B.1.106|South Africa|2020-03-31	0.0001345533	Africa
Africa|hCoV-19/Egypt/CUNCI-HGC010/2020|EPI ISL 468055|B.1.247|Egypt|2020-05-02	Africa|hCoV-19/South Africa/KRISP-106/2020|EPI ISL 455636|B.1.106|South Africa|2020-03-31	0.0003699356	Africa
Africa|hCoV-19/Egypt/CUNCI-HGC011/2020|EPI ISL 468059|B.1|Egypt|2020-05-02	Africa|hCoV-19/South Africa/KRISP-106/2020|EPI ISL 455636|B.1.106|South Africa|2020-03-31	0.0002017818	Africa
Africa|hCoV-19/Egypt/CUNCI-HGC012/2020|EPI ISL 468051|B.1.255|Egypt|2020-05-02	Africa|hCoV-19/South Africa/KRISP-106/2020|EPI ISL 455636|B.1.106|South Africa|2020-03-31	0.0003363109	Africa
Africa|hCoV-19/Egypt/CUNCI-HGC013/2020|EPI ISL 468047|B.1.201|Egypt|2020-05-02	Africa|hCoV-19/South Africa/KRISP-106/2020|EPI ISL 455636|B.1.106|South Africa|2020-03-31	0.0002690405	Africa
Africa|hCoV-19/Egypt/CUNCI-HGC014/2020|EPI ISL 468060|B.1.5|Egypt|2020-05-02	Africa|hCoV-19/South Africa/KRISP-106/2020|EPI ISL 455636|B.1.106|South Africa|2020-03-31	0.0000672581	Africa
Africa|hCoV-19/Egypt/CUNCI-HGC015/2020|EPI ISL 468056|B.1|Egypt|2020-05-02	Africa|hCoV-19/South Africa/KRISP-106/2020|EPI ISL 455636|B.1.106|South Africa|2020-03-31	0.0000672558	Africa
Africa|hCoV-19/Egypt/CUNCI-HGC016/2020|EPI ISL 468058|B.1|Egypt|2020-05-02	Africa|hCoV-19/South Africa/KRISP-106/2020|EPI ISL 455636|B.1.106|South Africa|2020-03-31	0.0002021644	Africa
Africa|hCoV-19/Egypt/CUNCI-HGC021/2020|EPI ISL 468061|B.1|Egypt|2020-05-02	Africa|hCoV-19/South Africa/KRISP-106/2020|EPI ISL 455636|B.1.106|South Africa|2020-03-31	0.0002020644	Africa
Africa|hCoV-19/Egypt/CUNCI-HGC023/2020|EPI ISL 468057|B.1.5|Egypt|2020-05-02	Africa|hCoV-19/South Africa/KRISP-106/2020|EPI ISL 455636|B.1.106|South Africa|2020-03-31	0.0001008983	Africa
Africa|hCoV-19/Egypt/CUNCI-HGC028/2020|EPI ISL 468062|B.1|Egypt|2020-05-02	Africa|hCoV-19/South Africa/KRISP-106/2020|EPI ISL 455636|B.1.106|South Africa|2020-03-31	0.0002695117	Africa
Africa|hCoV-19/Egypt/CUNCI-HGC3I011/2020|EPI ISL 479697|B.1|Egypt|2020-06-02	Africa|hCoV-19/South Africa/KRISP-106/2020|EPI ISL 455636|B.1.106|South Africa|2020-03-31	0.0002016326	Africa
Africa|hCoV-19/Egypt/CUNCI-HGC3I012/2020|EPI ISL 479693|B.1.255|Egypt|2020-06-02	Africa|hCoV-19/South Africa/KRISP-106/2020|EPI ISL 455636|B.1.106|South Africa|2020-03-31	0.0003360623	Africa
Africa|hCoV-19/Egypt/CUNCI-HGC3I013/2020|EPI ISL 479694|B.1.201|Egypt|2020-06-02	Africa|hCoV-19/South Africa/KRISP-106/2020|EPI ISL 455636|B.1.106|South Africa|2020-03-31	0.0002688416	Africa
Africa|hCoV-19/Egypt/CUNCI-HGC3I014/2020|EPI ISL 479696|B.1.5|Egypt|2020-06-02	Africa|hCoV-19/South Africa/KRISP-106/2020|EPI ISL 455636|B.1.106|South Africa|2020-03-31	0.0000672061	Africa
Africa|hCoV-19/Egypt/CUNCI-HGC3I02/2020|EPI ISL 479686|B.1|Egypt|2020-06-02	Africa|hCoV-19/South Africa/KRISP-106/2020|EPI ISL 455636|B.1.106|South Africa|2020-03-31	0.0001680328	Africa
Africa|hCoV-19/Egypt/CUNCI-HGC3I023/2020|EPI ISL 479695|B.1.5|Egypt|2020-06-02	Africa|hCoV-19/South Africa/KRISP-106/2020|EPI ISL 455636|B.1.106|South Africa|2020-03-31	0.0001008238	Africa
Africa|hCoV-19/Egypt/CUNCI-HGC3I025/2020|EPI ISL 479691|B.1|Egypt|2020-06-02	Africa|hCoV-19/South Africa/KRISP-106/2020|EPI ISL 455636|B.1.106|South Africa|2020-03-31	0.0002352657	Africa
Africa|hCoV-19/Egypt/CUNCI-HGC3I03/2020|EPI ISL 479687|B.1|Egypt|2020-06-02	Africa|hCoV-19/South Africa/KRISP-106/2020|EPI ISL 455636|B.1.106|South Africa|2020-03-31	0.0002016143	Africa
Africa|hCoV-19/Egypt/CUNCI-HGC3I05/2020|EPI ISL 479690|B.1|Egypt|2020-06-02	Africa|hCoV-19/South Africa/KRISP-106/2020|EPI ISL 455636|B.1.106|South Africa|2020-03-31	0.0002016183	Africa
Africa|hCoV-19/Egypt/CUNCI-HGC3I06/2020|EPI ISL 479688|B.1|Egypt|2020-06-02	Africa|hCoV-19/South Africa/KRISP-106/2020|EPI ISL 455636|B.1.106|South Africa|2020-03-31	0.0002016211	Africa
Africa|hCoV-19/Egypt/CUNCI-HGC3I08/2020|EPI ISL 479698|B.1|Egypt|2020-06-02	Africa|hCoV-19/South Africa/KRISP-106/2020|EPI ISL 455636|B.1.106|South Africa|2020-03-31	0.0002016211	Africa
Africa|hCoV-19/Egypt/CUNCI-HGC3I09/2020|EPI ISL 479692|B.1|Egypt|2020-06-02	Africa|hCoV-19/South Africa/KRISP-106/2020|EPI ISL 455636|B.1.106|South Africa|2020-03-31	0.0001344538	Africa
Africa|hCoV-19/Egypt/CUNCI-HGC4I003/2020|EPI ISL 479699|B.1.1.247|Egypt|2020-06-02	Africa|hCoV-19/South Africa/KRISP-106/2020|EPI ISL 455636|B.1.106|South Africa|2020-03-31	0.0004033762	Africa
Africa|hCoV-19/Egypt/CUNCI-HGC4I004/2020|EPI ISL 479700|B.1.1.296|Egypt|2020-06-02	Africa|hCoV-19/South Africa/KRISP-106/2020|EPI ISL 455636|B.1.106|South Africa|2020-03-31	0.0003024834	Africa
Africa|hCoV-19/Egypt/CUNCI-HGC4I015/2020|EPI ISL 479728|B.1.1.123|Egypt|2020-06-02	Africa|hCoV-19/South Africa/KRISP-106/2020|EPI ISL 455636|B.1.106|South Africa|2020-03-31	0.0003361626	Africa
Africa|hCoV-19/Egypt/CUNCI-HGC4I022/2020|EPI ISL 479705|B.1.1|Egypt|2020-06-02	Africa|hCoV-19/South Africa/KRISP-106/2020|EPI ISL 455636|B.1.106|South Africa|2020-03-31	0.0004369998	Africa
Africa|hCoV-19/Egypt/CUNCI-HGC4I023/2020|EPI ISL 479729|B.1.1.247|Egypt|2020-06-02	Africa|hCoV-19/South Africa/KRISP-106/2020|EPI ISL 455636|B.1.106|South Africa|2020-03-31	0.0002689410	Africa
Africa|hCoV-19/Egypt/CUNCI-HGC4I025/2020|EPI ISL 479706|B.1.255|Egypt|2020-06-02	Africa|hCoV-19/South Africa/KRISP-106/2020|EPI ISL 455636|B.1.106|South Africa|2020-03-31	0.0002688443	Africa
Africa|hCoV-19/Egypt/CUNCI-HGC4I026/2020|EPI ISL 479702|B.1|Egypt|2020-06-02	Africa|hCoV-19/South Africa/KRISP-106/2020|EPI ISL 455636|B.1.106|South Africa|2020-03-31	0.0003363821	Africa
Africa|hCoV-19/Egypt/CUNCI-HGC4I029/2020|EPI ISL 479701|B.1.1.1|Egypt|2020-06-02	Africa|hCoV-19/South Africa/KRISP-106/2020|EPI ISL 455636|B.1.106|South Africa|2020-03-31	0.0004706200	Africa
Africa|hCoV-19/Egypt/CUNCI-HGC4I030/2020|EPI ISL 479703|B.1|Egypt|2020-06-02	Africa|hCoV-19/South Africa/KRISP-106/2020|EPI ISL 455636|B.1.106|South Africa|2020-03-31	0.0002688363	Africa
Africa|hCoV-19/Egypt/CUNCI-HGC4I031/2020|EPI ISL 479707|B.1.1.1|Egypt|2020-06-02	Africa|hCoV-19/South Africa/KRISP-106/2020|EPI ISL 455636|B.1.106|South Africa|2020-03-31	0.0005378604	Africa
Africa|hCoV-19/Egypt/CUNCI-HGC4I032/2020|EPI ISL 479709|B.1.1|Egypt|2020-06-02	Africa|hCoV-19/South Africa/KRISP-106/2020|EPI ISL 455636|B.1.106|South Africa|2020-03-31	0.0003027479	Africa
Africa|hCoV-19/Egypt/CUNCI-HGC4I033/2020|EPI ISL 479704|B.1|Egypt|2020-06-02	Africa|hCoV-19/South Africa/KRISP-106/2020|EPI ISL 455636|B.1.106|South Africa|2020-03-31	0.0001680441	Africa
Africa|hCoV-19/Egypt/CUNCI-HGC4I034/2020|EPI ISL 479708|B.1.255|Egypt|2020-06-02	Africa|hCoV-19/South Africa/KRISP-106/2020|EPI ISL 455636|B.1.106|South Africa|2020-03-31	0.0001344009	Africa
Africa|hCoV-19/Egypt/CUNCI-HGC5I001/2020|EPI ISL 479710|B.1.1|Egypt|2020-06-02	Africa|hCoV-19/South Africa/KRISP-106/2020|EPI ISL 455636|B.1.106|South Africa|2020-03-31	0.0001680915	Africa
Africa|hCoV-19/Egypt/CUNCI-HGC5I003/2020|EPI ISL 479711|B.1|Egypt|2020-06-02	Africa|hCoV-19/South Africa/KRISP-106/2020|EPI ISL 455636|B.1.106|South Africa|2020-03-31	0.0001680271	Africa
Africa|hCoV-19/Egypt/CUNCI-HGC5I010/2020|EPI ISL 479730|B.1.1|Egypt|2020-06-02	Africa|hCoV-19/South Africa/KRISP-106/2020|EPI ISL 455636|B.1.106|South Africa|2020-03-31	0.0002353377	Africa
Africa|hCoV-19/Egypt/CUNCI-HGC5I011/2020|EPI ISL 479712|B.1.1|Egypt|2020-06-02	Africa|hCoV-19/South Africa/KRISP-106/2020|EPI ISL 455636|B.1.106|South Africa|2020-03-31	0.0001680689	Africa
Africa|hCoV-19/Egypt/CUNCI-HGC5I012/2020|EPI ISL 479713|B.1.1|Egypt|2020-06-02	Africa|hCoV-19/South Africa/KRISP-106/2020|EPI ISL 455636|B.1.106|South Africa|2020-03-31	0.0002016326	Africa
Africa|hCoV-19/Egypt/CUNCI-HGC5I014/2020|EPI ISL 479714|B.1.255|Egypt|2020-06-02	Africa|hCoV-19/South Africa/KRISP-106/2020|EPI ISL 455636|B.1.106|South Africa|2020-03-31	0.0002688533	Africa
Africa|hCoV-19/Egypt/CUNCI-HGC5I015/2020|EPI ISL 475722|B.1.255|Egypt|2020-05-02	Africa|hCoV-19/South Africa/KRISP-106/2020|EPI ISL 455636|B.1.106|South Africa|2020-03-31	0.0003362384	Africa
Africa|hCoV-19/Egypt/CUNCI-HGC5I016/2020|EPI ISL 479731|B.1|Egypt|2020-06-02	Africa|hCoV-19/South Africa/KRISP-106/2020|EPI ISL 455636|B.1.106|South Africa|2020-03-31	0.0001680311	Africa
Africa|hCoV-19/Egypt/CUNCI-HGC5I022/2020|EPI ISL 479715|B.1.1|Egypt|2020-06-02	Africa|hCoV-19/South Africa/KRISP-106/2020|EPI ISL 455636|B.1.106|South Africa|2020-03-31	0.0002352507	Africa
Africa|hCoV-19/Egypt/CUNCI-HGC5I025/2020|EPI ISL 479716|A|Egypt|2020-06-02	Africa|hCoV-19/South Africa/KRISP-106/2020|EPI ISL 455636|B.1.106|South Africa|2020-03-31	0.0001010114	Africa
Africa|hCoV-19/Egypt/CUNCI-HGC5I026/2020|EPI ISL 479735|B.1.5|Egypt|2020-06-02	Africa|hCoV-19/South Africa/KRISP-106/2020|EPI ISL 455636|B.1.106|South Africa|2020-03-31	0.0002689735	Africa
Africa|hCoV-19/Egypt/CUNCI-HGC5I029/2020|EPI ISL 479734|B.1|Egypt|2020-06-02	Africa|hCoV-19/South Africa/KRISP-106/2020|EPI ISL 455636|B.1.106|South Africa|2020-03-31	0.0001680554	Africa
Africa|hCoV-19/Egypt/CUNCI-HGC5I030/2020|EPI ISL 479721|B.1.5|Egypt|2020-06-02	Africa|hCoV-19/South Africa/KRISP-106/2020|EPI ISL 455636|B.1.106|South Africa|2020-03-31	0.0000672151	Africa
Africa|hCoV-19/Egypt/CUNCI-HGC5I033/2020|EPI ISL 479717|B.1.5|Egypt|2020-06-02	Africa|hCoV-19/South Africa/KRISP-106/2020|EPI ISL 455636|B.1.106|South Africa|2020-03-31	0.0000672242	Africa
Africa|hCoV-19/Egypt/CUNCI-HGC5I034/2020|EPI ISL 479720|B.1.5|Egypt|2020-06-02	Africa|hCoV-19/South Africa/KRISP-106/2020|EPI ISL 455636|B.1.106|South Africa|2020-03-31	0.0001344100	Africa
Africa|hCoV-19/Egypt/CUNCI-HGC6I002/2020|EPI ISL 479719|B.1.1.1|Egypt|2020-06-02	Africa|hCoV-19/South Africa/KRISP-106/2020|EPI ISL 455636|B.1.106|South Africa|2020-03-31	0.0004369661	Africa
Africa|hCoV-19/Egypt/CUNCI-HGC6I003/2020|EPI ISL 479718|B.1.5|Egypt|2020-06-02	Africa|hCoV-19/South Africa/KRISP-106/2020|EPI ISL 455636|B.1.106|South Africa|2020-03-31	0.0001680288	Africa
Africa|hCoV-19/Egypt/CUNCI-HGC6I007/2020|EPI ISL 479722|B.1|Egypt|2020-06-02	Africa|hCoV-19/South Africa/KRISP-106/2020|EPI ISL 455636|B.1.106|South Africa|2020-03-31	0.0001344511	Africa
Africa|hCoV-19/Egypt/CUNCI-HGC6I010/2020|EPI ISL 478672|B.1|Egypt|2020-06-02	Africa|hCoV-19/South Africa/KRISP-106/2020|EPI ISL 455636|B.1.106|South Africa|2020-03-31	0.0002688236	Africa
Africa|hCoV-19/Egypt/CUNCI-HGC6I011/2020|EPI ISL 479727|A|Egypt|2020-06-02	Africa|hCoV-19/South Africa/KRISP-106/2020|EPI ISL 455636|B.1.106|South Africa|2020-03-31	0.0006051175	Africa
Africa|hCoV-19/Egypt/CUNCI-HGC6I015/2020|EPI ISL 479725|B.1.1|Egypt|2020-06-02	Africa|hCoV-19/South Africa/KRISP-106/2020|EPI ISL 455636|B.1.106|South Africa|2020-03-31	0.0003360781	Africa
Africa|hCoV-19/Egypt/CUNCI-HGC6I016/2020|EPI ISL 475723|B.1.247|Egypt|2020-06-02	Africa|hCoV-19/South Africa/KRISP-106/2020|EPI ISL 455636|B.1.106|South Africa|2020-03-31	0.0003699992	Africa
Africa|hCoV-19/Egypt/CUNCI-HGC6I024/2020|EPI ISL 479732|B.1.1.247|Egypt|2020-06-02	Africa|hCoV-19/South Africa/KRISP-106/2020|EPI ISL 455636|B.1.106|South Africa|2020-03-31	0.0003028264	Africa
Africa|hCoV-19/Egypt/CUNCI-HGC6I026/2020|EPI ISL 479724|B.1.1.1|Egypt|2020-06-02	Africa|hCoV-19/South Africa/KRISP-106/2020|EPI ISL 455636|B.1.106|South Africa|2020-03-31	0.0004705883	Africa
Africa|hCoV-19/Egypt/CUNCI-HGC6I029/2020|EPI ISL 477161|B.1.255|Egypt|2020-06-02	Africa|hCoV-19/South Africa/KRISP-106/2020|EPI ISL 455636|B.1.106|South Africa|2020-03-31	0.0002688353	Africa
Africa|hCoV-19/Egypt/CUNCI-HGC6I031/2020|EPI ISL 475724|B.1.1.1|Egypt|2020-06-02	Africa|hCoV-19/South Africa/KRISP-106/2020|EPI ISL 455636|B.1.106|South Africa|2020-03-31	0.0004372350	Africa
Africa|hCoV-19/Egypt/CUNCI-HGC6I032/2020|EPI ISL 479733|B.1.1.1|Egypt|2020-06-02	Africa|hCoV-19/South Africa/KRISP-106/2020|EPI ISL 455636|B.1.106|South Africa|2020-03-31	0.0004370248	Africa
Africa|hCoV-19/Egypt/CUNCI-HGC6I033/2020|EPI ISL 479723|B.1.1.1|Egypt|2020-06-02	Africa|hCoV-19/South Africa/KRISP-106/2020|EPI ISL 455636|B.1.106|South Africa|2020-03-31	0.0004370058	Africa
Africa|hCoV-19/Egypt/CUNCI-HGC7I01/2020|EPI ISL 529141|B.1|Egypt|2020-07-19	Africa|hCoV-19/South Africa/KRISP-106/2020|EPI ISL 455636|B.1.106|South Africa|2020-03-31	0.0003024895	Africa
Africa|hCoV-19/Egypt/CUNCI-HGC7I02/2020|EPI ISL 529142|A|Egypt|2020-07-19	Africa|hCoV-19/South Africa/KRISP-106/2020|EPI ISL 455636|B.1.106|South Africa|2020-03-31	0.0005715267	Africa
Africa|hCoV-19/Egypt/CUNCI-HGC7I07/2020|EPI ISL 529145|B.1|Egypt|2020-07-19	Africa|hCoV-19/South Africa/KRISP-106/2020|EPI ISL 455636|B.1.106|South Africa|2020-03-31	0.0002688805	Africa
Africa|hCoV-19/Egypt/EGY-020/2020|EPI ISL 526975|B.1|Egypt|2020-08-14	Africa|hCoV-19/South Africa/KRISP-106/2020|EPI ISL 455636|B.1.106|South Africa|2020-03-31	0.0002688416	Africa
Africa|hCoV-19/Egypt/EGY-041/2020|EPI ISL 526997|B.1|Egypt|2020-08-22	Africa|hCoV-19/South Africa/KRISP-106/2020|EPI ISL 455636|B.1.106|South Africa|2020-03-31	0.0002688416	Africa
Africa|hCoV-19/Egypt/EGY-S031/2020|EPI ISL 526986|B.1|Egypt|2020-08-17	Africa|hCoV-19/South Africa/KRISP-106/2020|EPI ISL 455636|B.1.106|South Africa|2020-03-31	0.0002688416	Africa
Africa|hCoV-19/Egypt/HCoV2-Egy-002/2020|EPI ISL 510532|B.1|Egypt|2020-06-02	Africa|hCoV-19/South Africa/KRISP-106/2020|EPI ISL 455636|B.1.106|South Africa|2020-03-31	0.0002688416	Africa
Africa|hCoV-19/Egypt/MASRI-005/2020|EPI ISL 482759|B.1|Egypt|2020-04-30	Africa|hCoV-19/South Africa/KRISP-106/2020|EPI ISL 455636|B.1.106|South Africa|2020-03-31	0.0001343983	Africa
Africa|hCoV-19/Egypt/MASRI-007/2020|EPI ISL 482760|B.1|Egypt|2020-04-28	Africa|hCoV-19/South Africa/KRISP-106/2020|EPI ISL 455636|B.1.106|South Africa|2020-03-31	0.0002017383	Africa
Africa|hCoV-19/Egypt/MASRI-008/2020|EPI ISL 482761|B.1|Egypt|2020-04-30	Africa|hCoV-19/South Africa/KRISP-106/2020|EPI ISL 455636|B.1.106|South Africa|2020-03-31	0.0001352035	Africa
Africa|hCoV-19/Egypt/MASRI-009/2020|EPI ISL 483035|A|Egypt|2020-04-30	Africa|hCoV-19/South Africa/KRISP-106/2020|EPI ISL 455636|B.1.106|South Africa|2020-03-31	0.0004369338	Africa
Africa|hCoV-19/Egypt/MASRI-011/2020|EPI ISL 482762|B.1|Egypt|2020-05-05	Africa|hCoV-19/South Africa/KRISP-106/2020|EPI ISL 455636|B.1.106|South Africa|2020-03-31	0.0002016502	Africa
Africa|hCoV-19/Egypt/MASRI-012/2020|EPI ISL 482763|B.1|Egypt|2020-05-05	Africa|hCoV-19/South Africa/KRISP-106/2020|EPI ISL 455636|B.1.106|South Africa|2020-03-31	0.0001007967	Africa
Africa|hCoV-19/Egypt/MASRI-014/2020|EPI ISL 482765|B.1|Egypt|2020-04-30	Africa|hCoV-19/South Africa/KRISP-106/2020|EPI ISL 455636|B.1.106|South Africa|2020-03-31	0.0003361254	Africa
Africa|hCoV-19/Egypt/MASRI-015/2020|EPI ISL 482766|B.1.36|Egypt|2020-05-11	Africa|hCoV-19/South Africa/KRISP-106/2020|EPI ISL 455636|B.1.106|South Africa|2020-03-31	0.0004033125	Africa
Africa|hCoV-19/Egypt/MASRI-016/2020|EPI ISL 482767|B.1|Egypt|2020-05-11	Africa|hCoV-19/South Africa/KRISP-106/2020|EPI ISL 455636|B.1.106|South Africa|2020-03-31	0.0003363515	Africa
Africa|hCoV-19/Egypt/MASRI-018/2020|EPI ISL 483036|A|Egypt|2020-05-10	Africa|hCoV-19/South Africa/KRISP-106/2020|EPI ISL 455636|B.1.106|South Africa|2020-03-31	0.0005754918	Africa
Africa|hCoV-19/Egypt/MASRI-020/2020|EPI ISL 483037|B.1|Egypt|2020-05-13	Africa|hCoV-19/South Africa/KRISP-106/2020|EPI ISL 455636|B.1.106|South Africa|2020-03-31	0.0004074665	Africa
Africa|hCoV-19/Egypt/MASRI-022/2020|EPI ISL 482768|B.1.255|Egypt|2020-05-13	Africa|hCoV-19/South Africa/KRISP-106/2020|EPI ISL 455636|B.1.106|South Africa|2020-03-31	0.0003366026	Africa
Africa|hCoV-19/Egypt/MASRI-023/2020|EPI ISL 482769|B.1|Egypt|2020-05-11	Africa|hCoV-19/South Africa/KRISP-106/2020|EPI ISL 455636|B.1.106|South Africa|2020-03-31	0.0001345514	Africa
Africa|hCoV-19/Egypt/MASRI-024/2020|EPI ISL 482770|B.1|Egypt|2020-05-11	Africa|hCoV-19/South Africa/KRISP-106/2020|EPI ISL 455636|B.1.106|South Africa|2020-03-31	0.0002016163	Africa
Africa|hCoV-19/Egypt/MASRI-025/2020|EPI ISL 482771|B.1|Egypt|2020-05-10	Africa|hCoV-19/South Africa/KRISP-106/2020|EPI ISL 455636|B.1.106|South Africa|2020-03-31	0.0003362192	Africa
Africa|hCoV-19/Egypt/MASRI-026/2020|EPI ISL 482772|B.1|Egypt|2020-05-10	Africa|hCoV-19/South Africa/KRISP-106/2020|EPI ISL 455636|B.1.106|South Africa|2020-03-31	0.0002688831	Africa
Africa|hCoV-19/Egypt/MASRI-027/2020|EPI ISL 482773|B.1.1.123|Egypt|2020-05-08	Africa|hCoV-19/South Africa/KRISP-106/2020|EPI ISL 455636|B.1.106|South Africa|2020-03-31	0.0002694183	Africa
Africa|hCoV-19/Egypt/MASRI-028/2020|EPI ISL 483038|B.1|Egypt|2020-05-13	Africa|hCoV-19/South Africa/KRISP-106/2020|EPI ISL 455636|B.1.106|South Africa|2020-03-31	0.0002688390	Africa
Africa|hCoV-19/Egypt/MASRI-029/2020|EPI ISL 482774|B.1|Egypt|2020-05-13	Africa|hCoV-19/South Africa/KRISP-106/2020|EPI ISL 455636|B.1.106|South Africa|2020-03-31	0.0002016231	Africa
Africa|hCoV-19/Egypt/MASRI-10/2020|EPI ISL 475752|B.1.255|Egypt|2020-05	Africa|hCoV-19/South Africa/KRISP-106/2020|EPI ISL 455636|B.1.106|South Africa|2020-03-31	0.0003025403	Africa
Africa|hCoV-19/Egypt/MASRI-11/2020|EPI ISL 475753|B.1.36|Egypt|2020-05	Africa|hCoV-19/South Africa/KRISP-106/2020|EPI ISL 455636|B.1.106|South Africa|2020-03-31	0.0004369264	Africa
Africa|hCoV-19/Egypt/MASRI-14/2020|EPI ISL 475749|B.1|Egypt|2020-05	Africa|hCoV-19/South Africa/KRISP-106/2020|EPI ISL 455636|B.1.106|South Africa|2020-03-31	0.0001680158	Africa
Africa|hCoV-19/Egypt/MASRI-15/2020|EPI ISL 475750|B.1.1|Egypt|2020-05	Africa|hCoV-19/South Africa/KRISP-106/2020|EPI ISL 455636|B.1.106|South Africa|2020-03-31	0.0005074489	Africa
Africa|hCoV-19/Egypt/MASRI-2/2020|EPI ISL 475745|B.1|Egypt|2020-05	Africa|hCoV-19/South Africa/KRISP-106/2020|EPI ISL 455636|B.1.106|South Africa|2020-03-31	0.0002016095	Africa
Africa|hCoV-19/Egypt/MASRI-3/2020|EPI ISL 475746|A|Egypt|2020-05	Africa|hCoV-19/South Africa/KRISP-106/2020|EPI ISL 455636|B.1.106|South Africa|2020-03-31	0.0004705837	Africa
Africa|hCoV-19/Egypt/MASRI-6/2020|EPI ISL 475747|B.1.255|Egypt|2020-05	Africa|hCoV-19/South Africa/KRISP-106/2020|EPI ISL 455636|B.1.106|South Africa|2020-03-31	0.0002016096	Africa
Africa|hCoV-19/Egypt/MASRI-9/2020|EPI ISL 475751|B.1.1.1|Egypt|2020-05	Africa|hCoV-19/South Africa/KRISP-106/2020|EPI ISL 455636|B.1.106|South Africa|2020-03-31	0.0005716362	Africa
Africa|hCoV-19/Egypt/NRC-01/2020|EPI ISL 430820|B.1|Egypt|2020-03-18	Africa|hCoV-19/South Africa/KRISP-106/2020|EPI ISL 455636|B.1.106|South Africa|2020-03-31	0.0001686869	Africa
Africa|hCoV-19/Egypt/NRC-03/2020|EPI ISL 430819|B.1.246|Egypt|2020-03-18	Africa|hCoV-19/South Africa/KRISP-106/2020|EPI ISL 455636|B.1.106|South Africa|2020-03-31	0.0002022912	Africa
Africa|hCoV-19/Gabon/ITM-K011/2020|EPI ISL 539573|A|Gabon|2020-03-22	Africa|hCoV-19/South Africa/KRISP-106/2020|EPI ISL 455636|B.1.106|South Africa|2020-03-31	0.0004033060	Africa
Africa|hCoV-19/Gabon/ITM-K023/2020|EPI ISL 539574|B.1.178|Gabon|2020-03-27	Africa|hCoV-19/South Africa/KRISP-106/2020|EPI ISL 455636|B.1.106|South Africa|2020-03-31	0.0001680012	Africa
Africa|hCoV-19/Gabon/ITM-K027/2020|EPI ISL 539575|A|Gabon|2020-03-27	Africa|hCoV-19/South Africa/KRISP-106/2020|EPI ISL 455636|B.1.106|South Africa|2020-03-31	0.0004032965	Africa
Africa|hCoV-19/Gabon/ITM-K028/2020|EPI ISL 539576|B.1.292|Gabon|2020-03-27	Africa|hCoV-19/South Africa/KRISP-106/2020|EPI ISL 455636|B.1.106|South Africa|2020-03-31	0.0001680046	Africa
Africa|hCoV-19/Gambia/0214/2020|EPI ISL 471158|B.1|Gambia|2020-03-29	Africa|hCoV-19/South Africa/KRISP-106/2020|EPI ISL 455636|B.1.106|South Africa|2020-03-31	0.0003366604	Africa
Africa|hCoV-19/Gambia/0268/2020|EPI ISL 471159|B.1.1|Gambia|2020-03-21	Africa|hCoV-19/South Africa/KRISP-106/2020|EPI ISL 455636|B.1.106|South Africa|2020-03-31	0.0002035772	Africa
Africa|hCoV-19/Gambia/0278/2020|EPI ISL 471160|B.1.1|Gambia|2020-03-20	Africa|hCoV-19/South Africa/KRISP-106/2020|EPI ISL 455636|B.1.106|South Africa|2020-03-31	0.0002038746	Africa
Africa|hCoV-19/Gambia/0528/2020|EPI ISL 471161|B.1.1.293|Gambia|2020-04-30	Africa|hCoV-19/South Africa/KRISP-106/2020|EPI ISL 455636|B.1.106|South Africa|2020-03-31	0.0002412517	Africa
Africa|hCoV-19/Gambia/0531/2020|EPI ISL 471162|B.1.1.293|Gambia|2020-04-30	Africa|hCoV-19/South Africa/KRISP-106/2020|EPI ISL 455636|B.1.106|South Africa|2020-03-31	0.0002412684	Africa
Africa|hCoV-19/Gambia/0536/2020|EPI ISL 471163|B.1.1.293|Gambia|2020-04-30	Africa|hCoV-19/South Africa/KRISP-106/2020|EPI ISL 455636|B.1.106|South Africa|2020-03-31	0.0002352372	Africa
Africa|hCoV-19/Gambia/0547/2020|EPI ISL 471164|B.1.1.293|Gambia|2020-04-30	Africa|hCoV-19/South Africa/KRISP-106/2020|EPI ISL 455636|B.1.106|South Africa|2020-03-31	0.0002356093	Africa
Africa|hCoV-19/Gambia/0548/2020|EPI ISL 471165|B.1.5|Gambia|2020-04-30	Africa|hCoV-19/South Africa/KRISP-106/2020|EPI ISL 455636|B.1.106|South Africa|2020-03-31	0.0001043279	Africa
Africa|hCoV-19/Gambia/1090/2020|EPI ISL 471166|B.1.1|Gambia|2020-05-04	Africa|hCoV-19/South Africa/KRISP-106/2020|EPI ISL 455636|B.1.106|South Africa|2020-03-31	0.0002710334	Africa
Africa|hCoV-19/Gambia/1094/2020|EPI ISL 471167|B.1.1.293|Gambia|2020-05-04	Africa|hCoV-19/South Africa/KRISP-106/2020|EPI ISL 455636|B.1.106|South Africa|2020-03-31	0.0002352372	Africa
Africa|hCoV-19/Gambia/1251/2020|EPI ISL 471168|B.1.1.293|Gambia|2020-05-07	Africa|hCoV-19/South Africa/KRISP-106/2020|EPI ISL 455636|B.1.106|South Africa|2020-03-31	0.0002412517	Africa
Africa|hCoV-19/Gambia/1264/2020|EPI ISL 471169|B.1.1|Gambia|2020-05-07	Africa|hCoV-19/South Africa/KRISP-106/2020|EPI ISL 455636|B.1.106|South Africa|2020-03-31	0.0002033013	Africa
Africa|hCoV-19/Gambia/1271/2020|EPI ISL 471170|B.1.1|Gambia|2020-05-07	Africa|hCoV-19/South Africa/KRISP-106/2020|EPI ISL 455636|B.1.106|South Africa|2020-03-31	0.0002035634	Africa
Africa|hCoV-19/Gambia/1277/2020|EPI ISL 471171|B.1.1.293|Gambia|2020-05-07	Africa|hCoV-19/South Africa/KRISP-106/2020|EPI ISL 455636|B.1.106|South Africa|2020-03-31	0.0002352372	Africa
Africa|hCoV-19/Gambia/3668/2020|EPI ISL 560992|B.1.5.12|Gambia|2020-07-30	Africa|hCoV-19/South Africa/KRISP-106/2020|EPI ISL 455636|B.1.106|South Africa|2020-03-31	0.0003385546	Africa
Africa|hCoV-19/Gambia/3670/2020|EPI ISL 560993|B.1.5.12|Gambia|2020-07-30	Africa|hCoV-19/South Africa/KRISP-106/2020|EPI ISL 455636|B.1.106|South Africa|2020-03-31	0.0003413275	Africa
Africa|hCoV-19/Gambia/3671/2020|EPI ISL 560994|B.1.1.293|Gambia|2020-07-30	Africa|hCoV-19/South Africa/KRISP-106/2020|EPI ISL 455636|B.1.106|South Africa|2020-03-31	0.0002031176	Africa
Africa|hCoV-19/Gambia/3673/2020|EPI ISL 560995|B.1.5|Gambia|2020-07-30	Africa|hCoV-19/South Africa/KRISP-106/2020|EPI ISL 455636|B.1.106|South Africa|2020-03-31	0.0002031560	Africa
Africa|hCoV-19/Gambia/3676/2020|EPI ISL 560996|B.1.5|Gambia|2020-07-30	Africa|hCoV-19/South Africa/KRISP-106/2020|EPI ISL 455636|B.1.106|South Africa|2020-03-31	0.0001033886	Africa
Africa|hCoV-19/Gambia/3678/2020|EPI ISL 560997|B.1.292|Gambia|2020-07-30	Africa|hCoV-19/South Africa/KRISP-106/2020|EPI ISL 455636|B.1.106|South Africa|2020-03-31	0.0002016163	Africa
Africa|hCoV-19/Gambia/3679/2020|EPI ISL 560998|B.1.5.12|Gambia|2020-07-30	Africa|hCoV-19/South Africa/KRISP-106/2020|EPI ISL 455636|B.1.106|South Africa|2020-03-31	0.0002730740	Africa
Africa|hCoV-19/Gambia/3680/2020|EPI ISL 560999|B.1.5|Gambia|2020-07-30	Africa|hCoV-19/South Africa/KRISP-106/2020|EPI ISL 455636|B.1.106|South Africa|2020-03-31	0.0001034278	Africa
Africa|hCoV-19/Gambia/3683/2020|EPI ISL 561000|B.1.292|Gambia|2020-07-30	Africa|hCoV-19/South Africa/KRISP-106/2020|EPI ISL 455636|B.1.106|South Africa|2020-03-31	0.0002352238	Africa
Africa|hCoV-19/Gambia/3703/2020|EPI ISL 561001|B.1.5.12|Gambia|2020-07-30	Africa|hCoV-19/South Africa/KRISP-106/2020|EPI ISL 455636|B.1.106|South Africa|2020-03-31	0.0002688389	Africa
Africa|hCoV-19/Gambia/3717/2020|EPI ISL 561002|B.1.5|Gambia|2020-07-30	Africa|hCoV-19/South Africa/KRISP-106/2020|EPI ISL 455636|B.1.106|South Africa|2020-03-31	0.0001365263	Africa
Africa|hCoV-19/Gambia/3724/2020|EPI ISL 561003|B.1.5.12|Gambia|2020-07-30	Africa|hCoV-19/South Africa/KRISP-106/2020|EPI ISL 455636|B.1.106|South Africa|2020-03-31	0.0002688389	Africa
Africa|hCoV-19/Gambia/3725/2020|EPI ISL 561004|B.1.1.293|Gambia|2020-07-30	Africa|hCoV-19/South Africa/KRISP-106/2020|EPI ISL 455636|B.1.106|South Africa|2020-03-31	0.0003697132	Africa
Africa|hCoV-19/Gambia/3728/2020|EPI ISL 561005|B.1.5|Gambia|2020-07-30	Africa|hCoV-19/South Africa/KRISP-106/2020|EPI ISL 455636|B.1.106|South Africa|2020-03-31	0.0000703570	Africa
Africa|hCoV-19/Gambia/3729/2020|EPI ISL 561006|B.1.5.12|Gambia|2020-07-30	Africa|hCoV-19/South Africa/KRISP-106/2020|EPI ISL 455636|B.1.106|South Africa|2020-03-31	0.0002016144	Africa
Africa|hCoV-19/Gambia/3732/2020|EPI ISL 561007|B.1.5|Gambia|2020-07-30	Africa|hCoV-19/South Africa/KRISP-106/2020|EPI ISL 455636|B.1.106|South Africa|2020-03-31	0.0001366242	Africa
Africa|hCoV-19/Gambia/3735/2020|EPI ISL 561008|B.1.5|Gambia|2020-07-30	Africa|hCoV-19/South Africa/KRISP-106/2020|EPI ISL 455636|B.1.106|South Africa|2020-03-31	0.0000689196	Africa
Africa|hCoV-19/Gambia/3737/2020|EPI ISL 561009|B.1.1.293|Gambia|2020-07-30	Africa|hCoV-19/South Africa/KRISP-106/2020|EPI ISL 455636|B.1.106|South Africa|2020-03-31	0.0002689772	Africa
Africa|hCoV-19/Gambia/3741/2020|EPI ISL 561010|B.1.5.12|Gambia|2020-07-30	Africa|hCoV-19/South Africa/KRISP-106/2020|EPI ISL 455636|B.1.106|South Africa|2020-03-31	0.0002047769	Africa
Africa|hCoV-19/Gambia/3743/2020|EPI ISL 561011|B.1.5.12|Gambia|2020-07-30	Africa|hCoV-19/South Africa/KRISP-106/2020|EPI ISL 455636|B.1.106|South Africa|2020-03-31	0.0003360747	Africa
Africa|hCoV-19/Gambia/3749/2020|EPI ISL 561012|B.1.5.12|Gambia|2020-07-30	Africa|hCoV-19/South Africa/KRISP-106/2020|EPI ISL 455636|B.1.106|South Africa|2020-03-31	0.0002688299	Africa
Africa|hCoV-19/Gambia/3761/2020|EPI ISL 561013|B.1.5.12|Gambia|2020-07-30	Africa|hCoV-19/South Africa/KRISP-106/2020|EPI ISL 455636|B.1.106|South Africa|2020-03-31	0.0002688299	Africa
Africa|hCoV-19/Gambia/3772/2020|EPI ISL 561025|B.1.5|Gambia|2020-07-30	Africa|hCoV-19/South Africa/KRISP-106/2020|EPI ISL 455636|B.1.106|South Africa|2020-03-31	0.0001045231	Africa
Africa|hCoV-19/Gambia/GC19-015/2020|EPI ISL 428855|B.1.1.8|Gambia|2020-03-17	Africa|hCoV-19/South Africa/KRISP-106/2020|EPI ISL 455636|B.1.106|South Africa|2020-03-31	0.0002352271	Africa
Africa|hCoV-19/Gambia/GC19-026/2020|EPI ISL 428856|B.6|Gambia|2020-03-21	Africa|hCoV-19/South Africa/KRISP-106/2020|EPI ISL 455636|B.1.106|South Africa|2020-03-31	0.0003696797	Africa
Africa|hCoV-19/Gambia/GC19-029/2020|EPI ISL 428857|B.1|Gambia|2020-04-20	Africa|hCoV-19/South Africa/KRISP-106/2020|EPI ISL 455636|B.1.106|South Africa|2020-03-31	0.0001680119	Africa
Africa|hCoV-19/Gambia/GC19-0479/2020|EPI ISL 561015|B.1.1.293|Gambia|2020-04-29	Africa|hCoV-19/South Africa/KRISP-106/2020|EPI ISL 455636|B.1.106|South Africa|2020-03-31	0.0002458858	Africa
Africa|hCoV-19/Gambia/GC19-0544/2020|EPI ISL 561016|B.1.5|Gambia|2020-05-01	Africa|hCoV-19/South Africa/KRISP-106/2020|EPI ISL 455636|B.1.106|South Africa|2020-03-31	0.0001049031	Africa
Africa|hCoV-19/Gambia/GC19-1385/2020|EPI ISL 561018|B.1.5|Gambia|2020-05-12	Africa|hCoV-19/South Africa/KRISP-106/2020|EPI ISL 455636|B.1.106|South Africa|2020-03-31	0.0001060487	Africa
Africa|hCoV-19/Gambia/GC19-1503/2020|EPI ISL 561021|B.1.1|Gambia|2020-05-14	Africa|hCoV-19/South Africa/KRISP-106/2020|EPI ISL 455636|B.1.106|South Africa|2020-03-31	0.0003024595	Africa
Africa|hCoV-19/Gambia/GC19-1527/2020|EPI ISL 561022|B.1.1.293|Gambia|2020-05-16	Africa|hCoV-19/South Africa/KRISP-106/2020|EPI ISL 455636|B.1.106|South Africa|2020-03-31	0.0002352609	Africa
Africa|hCoV-19/Gambia/GC19-1533/2020|EPI ISL 561023|B.1.1.264|Gambia|2020-05-16	Africa|hCoV-19/South Africa/KRISP-106/2020|EPI ISL 455636|B.1.106|South Africa|2020-03-31	0.0002437717	Africa
Africa|hCoV-19/Gambia/GC19-1572/2020|EPI ISL 561014|B.1.1|Gambia|2020-05-20	Africa|hCoV-19/South Africa/KRISP-106/2020|EPI ISL 455636|B.1.106|South Africa|2020-03-31	0.0002091905	Africa
Africa|hCoV-19/Gambia/GC19-1575/2020|EPI ISL 561026|B.1.1|Gambia|2020-05-20	Africa|hCoV-19/South Africa/KRISP-106/2020|EPI ISL 455636|B.1.106|South Africa|2020-03-31	0.0002081907	Africa
Africa|hCoV-19/Gambia/GC19-1606/2020|EPI ISL 561027|B.1.1|Gambia|2020-05-20	Africa|hCoV-19/South Africa/KRISP-106/2020|EPI ISL 455636|B.1.106|South Africa|2020-03-31	0.0002437796	Africa
Africa|hCoV-19/Gambia/GC19-1706/2020|EPI ISL 561028|B.1.5|Gambia|2020-05-22	Africa|hCoV-19/South Africa/KRISP-106/2020|EPI ISL 455636|B.1.106|South Africa|2020-03-31	0.0001049616	Africa
Africa|hCoV-19/Gambia/GC19-1814/2020|EPI ISL 561032|B.1.5|Gambia|2020-05-28	Africa|hCoV-19/South Africa/KRISP-106/2020|EPI ISL 455636|B.1.106|South Africa|2020-03-31	0.0001060110	Africa
Africa|hCoV-19/Gambia/GC19-1818/2020|EPI ISL 561034|B.1.1|Gambia|2020-05-28	Africa|hCoV-19/South Africa/KRISP-106/2020|EPI ISL 455636|B.1.106|South Africa|2020-03-31	0.0003024796	Africa
Africa|hCoV-19/Gambia/GC19-1983/2020|EPI ISL 561038|B.1.1|Gambia|2020-06-07	Africa|hCoV-19/South Africa/KRISP-106/2020|EPI ISL 455636|B.1.106|South Africa|2020-03-31	0.0003024702	Africa
Africa|hCoV-19/Gambia/GC19-2197/2020|EPI ISL 561040|B.1.292|Gambia|2020-06-26	Africa|hCoV-19/South Africa/KRISP-106/2020|EPI ISL 455636|B.1.106|South Africa|2020-03-31	0.0002032483	Africa
Africa|hCoV-19/Gambia/GC19-2427/2020|EPI ISL 561105|B.1.1.293|Gambia|2020-07-21	Africa|hCoV-19/South Africa/KRISP-106/2020|EPI ISL 455636|B.1.106|South Africa|2020-03-31	0.0002352712	Africa
Africa|hCoV-19/Gambia/GC19-2443/2020|EPI ISL 561106|B.1.5|Gambia|2020-07-21	Africa|hCoV-19/South Africa/KRISP-106/2020|EPI ISL 455636|B.1.106|South Africa|2020-03-31	0.0000706952	Africa
Africa|hCoV-19/Gambia/GC19-2450/2020|EPI ISL 561107|B.1.5.12|Gambia|2020-07-21	Africa|hCoV-19/South Africa/KRISP-106/2020|EPI ISL 455636|B.1.106|South Africa|2020-03-31	0.0002688426	Africa
Africa|hCoV-19/Gambia/GC19-2459/2020|EPI ISL 561108|B.1.1.293|Gambia|2020-07-21	Africa|hCoV-19/South Africa/KRISP-106/2020|EPI ISL 455636|B.1.106|South Africa|2020-03-31	0.0002032738	Africa
Africa|hCoV-19/Gambia/GC19-2469/2020|EPI ISL 561109|B.1.5|Gambia|2020-07-21	Africa|hCoV-19/South Africa/KRISP-106/2020|EPI ISL 455636|B.1.106|South Africa|2020-03-31	0.0000689267	Africa
Africa|hCoV-19/Gambia/GC19-2473/2020|EPI ISL 561110|B.1.5.12|Gambia|2020-07-21	Africa|hCoV-19/South Africa/KRISP-106/2020|EPI ISL 455636|B.1.106|South Africa|2020-03-31	0.0003024672	Africa
Africa|hCoV-19/Gambia/GC19-2498/2020|EPI ISL 561111|B.1.292|Gambia|2020-07-21	Africa|hCoV-19/South Africa/KRISP-106/2020|EPI ISL 455636|B.1.106|South Africa|2020-03-31	0.0002352159	Africa
Africa|hCoV-19/Gambia/GC19-2525/2020|EPI ISL 561113|B.1.1.293|Gambia|2020-07-21	Africa|hCoV-19/South Africa/KRISP-106/2020|EPI ISL 455636|B.1.106|South Africa|2020-03-31	0.0003024672	Africa
Africa|hCoV-19/Gambia/GC19-2526/2020|EPI ISL 561114|B.1.5.12|Gambia|2020-07-21	Africa|hCoV-19/South Africa/KRISP-106/2020|EPI ISL 455636|B.1.106|South Africa|2020-03-31	0.0003024733	Africa
Africa|hCoV-19/Gambia/GC19-2629/2020|EPI ISL 561123|B.1.5.12|Gambia|2020-07-21	Africa|hCoV-19/South Africa/KRISP-106/2020|EPI ISL 455636|B.1.106|South Africa|2020-03-31	0.0002710281	Africa
Africa|hCoV-19/Gambia/GC19-2632/2020|EPI ISL 561124|B.1.5.12|Gambia|2020-07-21	Africa|hCoV-19/South Africa/KRISP-106/2020|EPI ISL 455636|B.1.106|South Africa|2020-03-31	0.0002708263	Africa
Africa|hCoV-19/Gambia/GC19-2638/2020|EPI ISL 561126|B.1.5.12|Gambia|2020-07-21	Africa|hCoV-19/South Africa/KRISP-106/2020|EPI ISL 455636|B.1.106|South Africa|2020-03-31	0.0002427885	Africa
Africa|hCoV-19/Gambia/GC19-2652/2020|EPI ISL 561128|B.1.5.12|Gambia|2020-07-21	Africa|hCoV-19/South Africa/KRISP-106/2020|EPI ISL 455636|B.1.106|South Africa|2020-03-31	0.0001680915	Africa
Africa|hCoV-19/Gambia/GC19-2654/2020|EPI ISL 561130|B.1.292|Gambia|2020-07-21	Africa|hCoV-19/South Africa/KRISP-106/2020|EPI ISL 455636|B.1.106|South Africa|2020-03-31	0.0002688507	Africa
Africa|hCoV-19/Gambia/GC19-2663/2020|EPI ISL 561133|B.1.1.293|Gambia|2020-07-21	Africa|hCoV-19/South Africa/KRISP-106/2020|EPI ISL 455636|B.1.106|South Africa|2020-03-31	0.0003360814	Africa
Africa|hCoV-19/Gambia/GC19-2707/2020|EPI ISL 561134|B.1.1.293|Gambia|2020-07-21	Africa|hCoV-19/South Africa/KRISP-106/2020|EPI ISL 455636|B.1.106|South Africa|2020-03-31	0.0002708409	Africa
Africa|hCoV-19/Gambia/GC19-2711/2020|EPI ISL 561135|B.1.5.12|Gambia|2020-07-21	Africa|hCoV-19/South Africa/KRISP-106/2020|EPI ISL 455636|B.1.106|South Africa|2020-03-31	0.0002352112	Africa
Africa|hCoV-19/Gambia/GC19-2730/2020|EPI ISL 561136|B.1.5.12|Gambia|2020-07-21	Africa|hCoV-19/South Africa/KRISP-106/2020|EPI ISL 455636|B.1.106|South Africa|2020-03-31	0.0003724401	Africa
Africa|hCoV-19/Gambia/GC19-2731/2020|EPI ISL 561137|B.1.1.293|Gambia|2020-07-21	Africa|hCoV-19/South Africa/KRISP-106/2020|EPI ISL 455636|B.1.106|South Africa|2020-03-31	0.0003024875	Africa
Africa|hCoV-19/Gambia/GC19-2828/2020|EPI ISL 561150|B.1.361|Gambia|2020-07-24	Africa|hCoV-19/South Africa/KRISP-106/2020|EPI ISL 455636|B.1.106|South Africa|2020-03-31	0.0002352419	Africa
Africa|hCoV-19/Gambia/GC19-2842/2020|EPI ISL 561151|B.1.1|Gambia|2020-07-24	Africa|hCoV-19/South Africa/KRISP-106/2020|EPI ISL 455636|B.1.106|South Africa|2020-03-31	0.0003697256	Africa
Africa|hCoV-19/Gambia/GC19-2898/2020|EPI ISL 561153|B.1.5.12|Gambia|2020-07-24	Africa|hCoV-19/South Africa/KRISP-106/2020|EPI ISL 455636|B.1.106|South Africa|2020-03-31	0.0002352270	Africa
Africa|hCoV-19/Gambia/GC19-2904/2020|EPI ISL 561154|B.1.1|Gambia|2020-07-24	Africa|hCoV-19/South Africa/KRISP-106/2020|EPI ISL 455636|B.1.106|South Africa|2020-03-31	0.0003697132	Africa
Africa|hCoV-19/Gambia/GC19-2947/2020|EPI ISL 561155|B.1.5.12|Gambia|2020-07-24	Africa|hCoV-19/South Africa/KRISP-106/2020|EPI ISL 455636|B.1.106|South Africa|2020-03-31	0.0002688299	Africa
Africa|hCoV-19/Gambia/GC19-2973/2020|EPI ISL 561156|B.1.1.293|Gambia|2020-07-24	Africa|hCoV-19/South Africa/KRISP-106/2020|EPI ISL 455636|B.1.106|South Africa|2020-03-31	0.0002688480	Africa
Africa|hCoV-19/Gambia/GC19-2977/2020|EPI ISL 561157|B.1.1.293|Gambia|2020-07-24	Africa|hCoV-19/South Africa/KRISP-106/2020|EPI ISL 455636|B.1.106|South Africa|2020-03-31	0.0002688570	Africa
Africa|hCoV-19/Gambia/GC19-2985/2020|EPI ISL 561158|B.1.5.12|Gambia|2020-07-24	Africa|hCoV-19/South Africa/KRISP-106/2020|EPI ISL 455636|B.1.106|South Africa|2020-03-31	0.0001680012	Africa
Africa|hCoV-19/Gambia/GC19-2991/2020|EPI ISL 561159|B.1.1|Gambia|2020-07-24	Africa|hCoV-19/South Africa/KRISP-106/2020|EPI ISL 455636|B.1.106|South Africa|2020-03-31	0.0002352633	Africa
Africa|hCoV-19/Gambia/GC19-3064/2020|EPI ISL 561160|B.1.1|Gambia|2020-07-25	Africa|hCoV-19/South Africa/KRISP-106/2020|EPI ISL 455636|B.1.106|South Africa|2020-03-31	0.0003697380	Africa
Africa|hCoV-19/Gambia/GC19-3065/2020|EPI ISL 561161|B.1.5.12|Gambia|2020-07-25	Africa|hCoV-19/South Africa/KRISP-106/2020|EPI ISL 455636|B.1.106|South Africa|2020-03-31	0.0003076040	Africa
Africa|hCoV-19/Gambia/GC19-3081/2020|EPI ISL 561162|B.1.1|Gambia|2020-07-25	Africa|hCoV-19/South Africa/KRISP-106/2020|EPI ISL 455636|B.1.106|South Africa|2020-03-31	0.0003697254	Africa
Africa|hCoV-19/Gambia/GC19-3085/2020|EPI ISL 561163|B.1.1.293|Gambia|2020-07-25	Africa|hCoV-19/South Africa/KRISP-106/2020|EPI ISL 455636|B.1.106|South Africa|2020-03-31	0.0002031402	Africa
Africa|hCoV-19/Gambia/GC19-3087/2020|EPI ISL 561041|B.1.292|Gambia|2020-07-25	Africa|hCoV-19/South Africa/KRISP-106/2020|EPI ISL 455636|B.1.106|South Africa|2020-03-31	0.0002688235	Africa
Africa|hCoV-19/Gambia/GC19-3099/2020|EPI ISL 561164|B.1.1.242|Gambia|2020-07-25	Africa|hCoV-19/South Africa/KRISP-106/2020|EPI ISL 455636|B.1.106|South Africa|2020-03-31	0.0003360860	Africa
Africa|hCoV-19/Gambia/GC19-3110/2020|EPI ISL 561165|B.1.1.293|Gambia|2020-07-25	Africa|hCoV-19/South Africa/KRISP-106/2020|EPI ISL 455636|B.1.106|South Africa|2020-03-31	0.0003024702	Africa
Africa|hCoV-19/Gambia/GC19-3112/2020|EPI ISL 561166|B.1|Gambia|2020-07-25	Africa|hCoV-19/South Africa/KRISP-106/2020|EPI ISL 455636|B.1.106|South Africa|2020-03-31	0.0003360556	Africa
Africa|hCoV-19/Gambia/GC19-3113/2020|EPI ISL 561167|B.1.1.293|Gambia|2020-07-25	Africa|hCoV-19/South Africa/KRISP-106/2020|EPI ISL 455636|B.1.106|South Africa|2020-03-31	0.0002688480	Africa
Africa|hCoV-19/Gambia/GC19-3114/2020|EPI ISL 561168|B.1.1|Gambia|2020-07-25	Africa|hCoV-19/South Africa/KRISP-106/2020|EPI ISL 455636|B.1.106|South Africa|2020-03-31	0.0003697132	Africa
Africa|hCoV-19/Gambia/GC19-3135/2020|EPI ISL 561169|B.1.5.12|Gambia|2020-07-27	Africa|hCoV-19/South Africa/KRISP-106/2020|EPI ISL 455636|B.1.106|South Africa|2020-03-31	0.0001692521	Africa
Africa|hCoV-19/Gambia/GC19-3140/2020|EPI ISL 561042|B.1.5.12|Gambia|2020-07-27	Africa|hCoV-19/South Africa/KRISP-106/2020|EPI ISL 455636|B.1.106|South Africa|2020-03-31	0.0003360960	Africa
Africa|hCoV-19/Gambia/GC19-3145/2020|EPI ISL 561170|B.1.1|Gambia|2020-07-27	Africa|hCoV-19/South Africa/KRISP-106/2020|EPI ISL 455636|B.1.106|South Africa|2020-03-31	0.0003697256	Africa
Africa|hCoV-19/Gambia/GC19-3146/2020|EPI ISL 561171|B.1.5.12|Gambia|2020-07-27	Africa|hCoV-19/South Africa/KRISP-106/2020|EPI ISL 455636|B.1.106|South Africa|2020-03-31	0.0001693054	Africa
Africa|hCoV-19/Gambia/GC19-3165/2020|EPI ISL 561043|B.1.1.293|Gambia|2020-07-27	Africa|hCoV-19/South Africa/KRISP-106/2020|EPI ISL 455636|B.1.106|South Africa|2020-03-31	0.0002688480	Africa
Africa|hCoV-19/Gambia/GC19-3166/2020|EPI ISL 561044|B.1.5.12|Gambia|2020-07-27	Africa|hCoV-19/South Africa/KRISP-106/2020|EPI ISL 455636|B.1.106|South Africa|2020-03-31	0.0001692464	Africa
Africa|hCoV-19/Gambia/GC19-3189/2020|EPI ISL 561045|B.1.5|Gambia|2020-07-27	Africa|hCoV-19/South Africa/KRISP-106/2020|EPI ISL 455636|B.1.106|South Africa|2020-03-31	0.0001025452	Africa
Africa|hCoV-19/Gambia/GC19-3192/2020|EPI ISL 561046|B.1.5|Gambia|2020-07-27	Africa|hCoV-19/South Africa/KRISP-106/2020|EPI ISL 455636|B.1.106|South Africa|2020-03-31	0.0001354305	Africa
Africa|hCoV-19/Gambia/GC19-3193/2020|EPI ISL 561047|B.1.5.12|Gambia|2020-07-27	Africa|hCoV-19/South Africa/KRISP-106/2020|EPI ISL 455636|B.1.106|South Africa|2020-03-31	0.0001692406	Africa
Africa|hCoV-19/Gambia/GC19-3208/2020|EPI ISL 561048|B.1.5.12|Gambia|2020-07-27	Africa|hCoV-19/South Africa/KRISP-106/2020|EPI ISL 455636|B.1.106|South Africa|2020-03-31	0.0002369866	Africa
Africa|hCoV-19/Gambia/GC19-3209/2020|EPI ISL 561049|B.1.5.12|Gambia|2020-07-27	Africa|hCoV-19/South Africa/KRISP-106/2020|EPI ISL 455636|B.1.106|South Africa|2020-03-31	0.0001354081	Africa
Africa|hCoV-19/Gambia/GC19-3210/2020|EPI ISL 561050|B.1.5.12|Gambia|2020-07-27	Africa|hCoV-19/South Africa/KRISP-106/2020|EPI ISL 455636|B.1.106|South Africa|2020-03-31	0.0001387305	Africa
Africa|hCoV-19/Gambia/GC19-3214/2020|EPI ISL 561051|B.1.1.293|Gambia|2020-07-27	Africa|hCoV-19/South Africa/KRISP-106/2020|EPI ISL 455636|B.1.106|South Africa|2020-03-31	0.0001692800	Africa
Africa|hCoV-19/Gambia/GC19-3219/2020|EPI ISL 561052|B.1.5.12|Gambia|2020-07-27	Africa|hCoV-19/South Africa/KRISP-106/2020|EPI ISL 455636|B.1.106|South Africa|2020-03-31	0.0001680238	Africa
Africa|hCoV-19/Gambia/GC19-3246/2020|EPI ISL 561053|B.1.5.12|Gambia|2020-07-27	Africa|hCoV-19/South Africa/KRISP-106/2020|EPI ISL 455636|B.1.106|South Africa|2020-03-31	0.0001692612	Africa
Africa|hCoV-19/Gambia/GC19-3255/2020|EPI ISL 561054|B.1.177|Gambia|2020-07-27	Africa|hCoV-19/South Africa/KRISP-106/2020|EPI ISL 455636|B.1.106|South Africa|2020-03-31	0.0001015688	Africa
Africa|hCoV-19/Gambia/GC19-3266/2020|EPI ISL 561055|B.1.5|Gambia|2020-07-27	Africa|hCoV-19/South Africa/KRISP-106/2020|EPI ISL 455636|B.1.106|South Africa|2020-03-31	0.0000677043	Africa
Africa|hCoV-19/Gambia/GC19-3267/2020|EPI ISL 561056|B.1.5.12|Gambia|2020-07-27	Africa|hCoV-19/South Africa/KRISP-106/2020|EPI ISL 455636|B.1.106|South Africa|2020-03-31	0.0001015550	Africa
Africa|hCoV-19/Gambia/GC19-3278/2020|EPI ISL 561058|B.1.5.12|Gambia|2020-07-27	Africa|hCoV-19/South Africa/KRISP-106/2020|EPI ISL 455636|B.1.106|South Africa|2020-03-31	0.0001353911	Africa
Africa|hCoV-19/Gambia/GC19-3301/2020|EPI ISL 561059|B.1.5.12|Gambia|2020-07-27	Africa|hCoV-19/South Africa/KRISP-106/2020|EPI ISL 455636|B.1.106|South Africa|2020-03-31	0.0001354049	Africa
Africa|hCoV-19/Gambia/GC19-3317/2020|EPI ISL 561060|B.1.5|Gambia|2020-07-27	Africa|hCoV-19/South Africa/KRISP-106/2020|EPI ISL 455636|B.1.106|South Africa|2020-03-31	0.0001344447	Africa
Africa|hCoV-19/Gambia/GC19-3323/2020|EPI ISL 561061|B.1.5|Gambia|2020-07-27	Africa|hCoV-19/South Africa/KRISP-106/2020|EPI ISL 455636|B.1.106|South Africa|2020-03-31	0.0001015732	Africa
Africa|hCoV-19/Gambia/GC19-3358/2020|EPI ISL 561062|B.1.1.293|Gambia|2020-07-27	Africa|hCoV-19/South Africa/KRISP-106/2020|EPI ISL 455636|B.1.106|South Africa|2020-03-31	0.0003697131	Africa
Africa|hCoV-19/Gambia/GC19-3365/2020|EPI ISL 561063|B.1.5.12|Gambia|2020-07-27	Africa|hCoV-19/South Africa/KRISP-106/2020|EPI ISL 455636|B.1.106|South Africa|2020-03-31	0.0002031155	Africa
Africa|hCoV-19/Gambia/GC19-3373/2020|EPI ISL 561064|B.1.5|Gambia|2020-07-27	Africa|hCoV-19/South Africa/KRISP-106/2020|EPI ISL 455636|B.1.106|South Africa|2020-03-31	0.0000677043	Africa
Africa|hCoV-19/Gambia/GC19-3374/2020|EPI ISL 561065|B.1.5.12|Gambia|2020-07-27	Africa|hCoV-19/South Africa/KRISP-106/2020|EPI ISL 455636|B.1.106|South Africa|2020-03-31	0.0001692463	Africa
Africa|hCoV-19/Gambia/GC19-3375/2020|EPI ISL 561066|B.1.5.12|Gambia|2020-07-27	Africa|hCoV-19/South Africa/KRISP-106/2020|EPI ISL 455636|B.1.106|South Africa|2020-03-31	0.0001353911	Africa
Africa|hCoV-19/Gambia/GC19-3380/2020|EPI ISL 561067|B.1.5.12|Gambia|2020-07-27	Africa|hCoV-19/South Africa/KRISP-106/2020|EPI ISL 455636|B.1.106|South Africa|2020-03-31	0.0001692578	Africa
Africa|hCoV-19/Gambia/GC19-3381/2020|EPI ISL 561068|B.1.5.12|Gambia|2020-07-27	Africa|hCoV-19/South Africa/KRISP-106/2020|EPI ISL 455636|B.1.106|South Africa|2020-03-31	0.0003360668	Africa
Africa|hCoV-19/Gambia/GC19-3396/2020|EPI ISL 561069|B.1.5.12|Gambia|2020-07-27	Africa|hCoV-19/South Africa/KRISP-106/2020|EPI ISL 455636|B.1.106|South Africa|2020-03-31	0.0003024540	Africa
Africa|hCoV-19/Gambia/GC19-3398/2020|EPI ISL 561070|B.1.1.242|Gambia|2020-07-27	Africa|hCoV-19/South Africa/KRISP-106/2020|EPI ISL 455636|B.1.106|South Africa|2020-03-31	0.0004369427	Africa
Africa|hCoV-19/Gambia/GC19-3399/2020|EPI ISL 561172|B.1.5|Gambia|2020-07-27	Africa|hCoV-19/South Africa/KRISP-106/2020|EPI ISL 455636|B.1.106|South Africa|2020-03-31	0.0001680457	Africa
Africa|hCoV-19/Gambia/GC19-3400/2020|EPI ISL 561173|B.1.5|Gambia|2020-07-27	Africa|hCoV-19/South Africa/KRISP-106/2020|EPI ISL 455636|B.1.106|South Africa|2020-03-31	0.0001680255	Africa
Africa|hCoV-19/Gambia/GC19-3407/2020|EPI ISL 561174|B.1.1.242|Gambia|2020-07-27	Africa|hCoV-19/South Africa/KRISP-106/2020|EPI ISL 455636|B.1.106|South Africa|2020-03-31	0.0002016441	Africa
Africa|hCoV-19/Gambia/GC19-3411/2020|EPI ISL 561175|B.1.5.12|Gambia|2020-07-27	Africa|hCoV-19/South Africa/KRISP-106/2020|EPI ISL 455636|B.1.106|South Africa|2020-03-31	0.0002389626	Africa
Africa|hCoV-19/Gambia/GC19-3418/2020|EPI ISL 561176|B.1.1.242|Gambia|2020-07-27	Africa|hCoV-19/South Africa/KRISP-106/2020|EPI ISL 455636|B.1.106|South Africa|2020-03-31	0.0002688543	Africa
Africa|hCoV-19/Gambia/GC19-3429/2020|EPI ISL 561178|B.1.5.12|Gambia|2020-07-27	Africa|hCoV-19/South Africa/KRISP-106/2020|EPI ISL 455636|B.1.106|South Africa|2020-03-31	0.0001680012	Africa
Africa|hCoV-19/Gambia/GC19-3432/2020|EPI ISL 561179|B.1.5.12|Gambia|2020-07-27	Africa|hCoV-19/South Africa/KRISP-106/2020|EPI ISL 455636|B.1.106|South Africa|2020-03-31	0.0003386026	Africa
Africa|hCoV-19/Gambia/GC19-3438/2020|EPI ISL 561180|B.1.5.12|Gambia|2020-07-27	Africa|hCoV-19/South Africa/KRISP-106/2020|EPI ISL 455636|B.1.106|South Africa|2020-03-31	0.0003024713	Africa
Africa|hCoV-19/Gambia/GC19-3445/2020|EPI ISL 561181|B.1.5.12|Gambia|2020-07-27	Africa|hCoV-19/South Africa/KRISP-106/2020|EPI ISL 455636|B.1.106|South Africa|2020-03-31	0.0003696810	Africa
Africa|hCoV-19/Gambia/GC19-3448/2020|EPI ISL 561183|B.1.5|Gambia|2020-07-27	Africa|hCoV-19/South Africa/KRISP-106/2020|EPI ISL 455636|B.1.106|South Africa|2020-03-31	0.0001025347	Africa
Africa|hCoV-19/Gambia/GC19-3497/2020|EPI ISL 561184|B.1.5.12|Gambia|2020-07-27	Africa|hCoV-19/South Africa/KRISP-106/2020|EPI ISL 455636|B.1.106|South Africa|2020-03-31	0.0003024337	Africa
Africa|hCoV-19/Gambia/GC19-3503/2020|EPI ISL 561186|B.1.5.12|Gambia|2020-07-27	Africa|hCoV-19/South Africa/KRISP-106/2020|EPI ISL 455636|B.1.106|South Africa|2020-03-31	0.0002047790	Africa
Africa|hCoV-19/Gambia/GC19-3504/2020|EPI ISL 561187|B.1.5.12|Gambia|2020-07-27	Africa|hCoV-19/South Africa/KRISP-106/2020|EPI ISL 455636|B.1.106|South Africa|2020-03-31	0.0002708355	Africa
Africa|hCoV-19/Gambia/GC19-3505/2020|EPI ISL 561188|B.1.5.12|Gambia|2020-07-27	Africa|hCoV-19/South Africa/KRISP-106/2020|EPI ISL 455636|B.1.106|South Africa|2020-03-31	0.0002352302	Africa
Africa|hCoV-19/Gambia/GC19-3529/2020|EPI ISL 561191|B.1.5.12|Gambia|2020-07-27	Africa|hCoV-19/South Africa/KRISP-106/2020|EPI ISL 455636|B.1.106|South Africa|2020-03-31	0.0003024612	Africa
Africa|hCoV-19/Gambia/GC19-3530/2020|EPI ISL 561192|B.1.5.12|Gambia|2020-07-27	Africa|hCoV-19/South Africa/KRISP-106/2020|EPI ISL 455636|B.1.106|South Africa|2020-03-31	0.0001723197	Africa
Africa|hCoV-19/Gambia/GC19-3533/2020|EPI ISL 561193|B.1.1.293|Gambia|2020-07-27	Africa|hCoV-19/South Africa/KRISP-106/2020|EPI ISL 455636|B.1.106|South Africa|2020-03-31	0.0003024977	Africa
Africa|hCoV-19/Gambia/GC19-3535/2020|EPI ISL 561194|B.1.1.242|Gambia|2020-07-27	Africa|hCoV-19/South Africa/KRISP-106/2020|EPI ISL 455636|B.1.106|South Africa|2020-03-31	0.0003697182	Africa
Africa|hCoV-19/Gambia/GC19-3550/2020|EPI ISL 561195|B.1.5.12|Gambia|2020-07-27	Africa|hCoV-19/South Africa/KRISP-106/2020|EPI ISL 455636|B.1.106|South Africa|2020-03-31	0.0002688453	Africa
Africa|hCoV-19/Gambia/GC19-3565/2020|EPI ISL 561196|B.1.5.12|Gambia|2020-07-27	Africa|hCoV-19/South Africa/KRISP-106/2020|EPI ISL 455636|B.1.106|South Africa|2020-03-31	0.0002016055	Africa
Africa|hCoV-19/Gambia/GC19-3578/2020|EPI ISL 561197|B.1.5.12|Gambia|2020-07-27	Africa|hCoV-19/South Africa/KRISP-106/2020|EPI ISL 455636|B.1.106|South Africa|2020-03-31	0.0002353219	Africa
Africa|hCoV-19/Gambia/GC19-3629/2020|EPI ISL 561199|B.1.5.12|Gambia|2020-07-27	Africa|hCoV-19/South Africa/KRISP-106/2020|EPI ISL 455636|B.1.106|South Africa|2020-03-31	0.0003360815	Africa
Africa|hCoV-19/Gambia/GC19-3656/2020|EPI ISL 561201|B.1.5.12|Gambia|2020-07-27	Africa|hCoV-19/South Africa/KRISP-106/2020|EPI ISL 455636|B.1.106|South Africa|2020-03-31	0.0002352349	Africa
Africa|hCoV-19/Gambia/GC19-3659/2020|EPI ISL 561202|B.1.1|Gambia|2020-07-27	Africa|hCoV-19/South Africa/KRISP-106/2020|EPI ISL 455636|B.1.106|South Africa|2020-03-31	0.0002352577	Africa
Africa|hCoV-19/Gambia/GC19-3666/2020|EPI ISL 561204|B.1.5.12|Gambia|2020-07-27	Africa|hCoV-19/South Africa/KRISP-106/2020|EPI ISL 455636|B.1.106|South Africa|2020-03-31	0.0003049232	Africa
Africa|hCoV-19/Gambia/GC19-3769/2020|EPI ISL 561072|B.1.292|Gambia|2020-07-27	Africa|hCoV-19/South Africa/KRISP-106/2020|EPI ISL 455636|B.1.106|South Africa|2020-03-31	0.0002389023	Africa
Africa|hCoV-19/Gambia/GC19-3773/2020|EPI ISL 561073|B.1.5.12|Gambia|2020-07-27	Africa|hCoV-19/South Africa/KRISP-106/2020|EPI ISL 455636|B.1.106|South Africa|2020-03-31	0.0003024540	Africa
Africa|hCoV-19/Gambia/GC19-3774/2020|EPI ISL 561074|B.1.5.12|Gambia|2020-07-27	Africa|hCoV-19/South Africa/KRISP-106/2020|EPI ISL 455636|B.1.106|South Africa|2020-03-31	0.0002688426	Africa
Africa|hCoV-19/Gambia/GC19-3794/2020|EPI ISL 561078|B.1.5.12|Gambia|2020-07-27	Africa|hCoV-19/South Africa/KRISP-106/2020|EPI ISL 455636|B.1.106|South Africa|2020-03-31	0.0002730443	Africa
Africa|hCoV-19/Gambia/GC19-3796/2020|EPI ISL 561079|B.1.5.12|Gambia|2020-07-27	Africa|hCoV-19/South Africa/KRISP-106/2020|EPI ISL 455636|B.1.106|South Africa|2020-03-31	0.0003024397	Africa
Africa|hCoV-19/Gambia/GC19-3798/2020|EPI ISL 561080|B.1.1.242|Gambia|2020-07-27	Africa|hCoV-19/South Africa/KRISP-106/2020|EPI ISL 455636|B.1.106|South Africa|2020-03-31	0.0004072610	Africa
Africa|hCoV-19/Gambia/GC19-3799/2020|EPI ISL 561081|B.1.1.242|Gambia|2020-07-27	Africa|hCoV-19/South Africa/KRISP-106/2020|EPI ISL 455636|B.1.106|South Africa|2020-03-31	0.0004033061	Africa
Africa|hCoV-19/Gambia/GC19-3802/2020|EPI ISL 561082|B.1.5.12|Gambia|2020-07-27	Africa|hCoV-19/South Africa/KRISP-106/2020|EPI ISL 455636|B.1.106|South Africa|2020-03-31	0.0003360622	Africa
Africa|hCoV-19/Gambia/GC19-3805/2020|EPI ISL 561083|B.1.5.12|Gambia|2020-07-27	Africa|hCoV-19/South Africa/KRISP-106/2020|EPI ISL 455636|B.1.106|South Africa|2020-03-31	0.0003024469	Africa
Africa|hCoV-19/Gambia/GC19-3806/2020|EPI ISL 561084|B.1.1.293|Gambia|2020-07-27	Africa|hCoV-19/South Africa/KRISP-106/2020|EPI ISL 455636|B.1.106|South Africa|2020-03-31	0.0003024732	Africa
Africa|hCoV-19/Gambia/GC19-3807/2020|EPI ISL 561085|B.1.1.293|Gambia|2020-07-27	Africa|hCoV-19/South Africa/KRISP-106/2020|EPI ISL 455636|B.1.106|South Africa|2020-03-31	0.0003361141	Africa
Africa|hCoV-19/Gambia/GC19-3812/2020|EPI ISL 561086|B.1.1.293|Gambia|2020-07-27	Africa|hCoV-19/South Africa/KRISP-106/2020|EPI ISL 455636|B.1.106|South Africa|2020-03-31	0.0003704924	Africa
Africa|hCoV-19/Gambia/GC19-3813/2020|EPI ISL 561087|B.1.1.293|Gambia|2020-07-27	Africa|hCoV-19/South Africa/KRISP-106/2020|EPI ISL 455636|B.1.106|South Africa|2020-03-31	0.0003361028	Africa
Africa|hCoV-19/Gambia/GC19-3814/2020|EPI ISL 561088|B.1|Gambia|2020-07-27	Africa|hCoV-19/South Africa/KRISP-106/2020|EPI ISL 455636|B.1.106|South Africa|2020-03-31	0.0004033478	Africa
Africa|hCoV-19/Gambia/GC19-3816/2020|EPI ISL 561089|B.1.1.293|Gambia|2020-07-27	Africa|hCoV-19/South Africa/KRISP-106/2020|EPI ISL 455636|B.1.106|South Africa|2020-03-31	0.0002031265	Africa
Africa|hCoV-19/Gambia/GC19-3818/2020|EPI ISL 561090|B.1.1.293|Gambia|2020-07-27	Africa|hCoV-19/South Africa/KRISP-106/2020|EPI ISL 455636|B.1.106|South Africa|2020-03-31	0.0004033316	Africa
Africa|hCoV-19/Gambia/GC19-3820/2020|EPI ISL 561091|B.1.1.293|Gambia|2020-07-27	Africa|hCoV-19/South Africa/KRISP-106/2020|EPI ISL 455636|B.1.106|South Africa|2020-03-31	0.0003361028	Africa
Africa|hCoV-19/Gambia/GC19-3821/2020|EPI ISL 561092|B.1.5.12|Gambia|2020-07-27	Africa|hCoV-19/South Africa/KRISP-106/2020|EPI ISL 455636|B.1.106|South Africa|2020-03-31	0.0002067737	Africa
Africa|hCoV-19/Gambia/GC19-3822/2020|EPI ISL 561093|B.1.5.12|Gambia|2020-07-27	Africa|hCoV-19/South Africa/KRISP-106/2020|EPI ISL 455636|B.1.106|South Africa|2020-03-31	0.0003024541	Africa
Africa|hCoV-19/Gambia/GC19-3823/2020|EPI ISL 561094|B.1.5.12|Gambia|2020-07-27	Africa|hCoV-19/South Africa/KRISP-106/2020|EPI ISL 455636|B.1.106|South Africa|2020-03-31	0.0003047156	Africa
Africa|hCoV-19/Gambia/GC19-3835/2020|EPI ISL 561096|B.1.1.293|Gambia|2020-07-27	Africa|hCoV-19/South Africa/KRISP-106/2020|EPI ISL 455636|B.1.106|South Africa|2020-03-31	0.0003024834	Africa
Africa|hCoV-19/Gambia/GC19-3836/2020|EPI ISL 561097|B.1.5.12|Gambia|2020-07-27	Africa|hCoV-19/South Africa/KRISP-106/2020|EPI ISL 455636|B.1.106|South Africa|2020-03-31	0.0002688245	Africa
Africa|hCoV-19/Gambia/GC19-3839/2020|EPI ISL 561098|B.1.5.12|Gambia|2020-07-27	Africa|hCoV-19/South Africa/KRISP-106/2020|EPI ISL 455636|B.1.106|South Africa|2020-03-31	0.0003024540	Africa
Africa|hCoV-19/Gambia/GC19-3842/2020|EPI ISL 561099|B.1.1.293|Gambia|2020-07-27	Africa|hCoV-19/South Africa/KRISP-106/2020|EPI ISL 455636|B.1.106|South Africa|2020-03-31	0.0004033396	Africa
Africa|hCoV-19/Gambia/GC19-3846/2020|EPI ISL 561100|B.1.1.293|Gambia|2020-07-27	Africa|hCoV-19/South Africa/KRISP-106/2020|EPI ISL 455636|B.1.106|South Africa|2020-03-31	0.0003697205	Africa
Africa|hCoV-19/Gambia/GC19-3852/2020|EPI ISL 561101|B.1.5.12|Gambia|2020-07-27	Africa|hCoV-19/South Africa/KRISP-106/2020|EPI ISL 455636|B.1.106|South Africa|2020-03-31	0.0003072052	Africa
Africa|hCoV-19/Gambia/GC19-3854/2020|EPI ISL 561102|B.1.1.293|Gambia|2020-07-27	Africa|hCoV-19/South Africa/KRISP-106/2020|EPI ISL 455636|B.1.106|South Africa|2020-03-31	0.0004033397	Africa
Africa|hCoV-19/Gambia/GC192573/2020|EPI ISL 561115|B.1.5.12|Gambia|2020-07-21	Africa|hCoV-19/South Africa/KRISP-106/2020|EPI ISL 455636|B.1.106|South Africa|2020-03-31	0.0003024672	Africa
Africa|hCoV-19/Gambia/GC192576/2020|EPI ISL 561117|B.1.5.12|Gambia|2020-07-21	Africa|hCoV-19/South Africa/KRISP-106/2020|EPI ISL 455636|B.1.106|South Africa|2020-03-31	0.0002032718	Africa
Africa|hCoV-19/Gambia/GC192579/2020|EPI ISL 561118|B.1.5.12|Gambia|2020-07-21	Africa|hCoV-19/South Africa/KRISP-106/2020|EPI ISL 455636|B.1.106|South Africa|2020-03-31	0.0002044629	Africa
Africa|hCoV-19/Gambia/GC192602/2020|EPI ISL 561120|B.1.1.293|Gambia|2020-07-21	Africa|hCoV-19/South Africa/KRISP-106/2020|EPI ISL 455636|B.1.106|South Africa|2020-03-31	0.0004033316	Africa
Africa|hCoV-19/Gambia/GC192610/2020|EPI ISL 561121|B.1.1.293|Gambia|2020-07-21	Africa|hCoV-19/South Africa/KRISP-106/2020|EPI ISL 455636|B.1.106|South Africa|2020-03-31	0.0004033316	Africa
Africa|hCoV-19/Gambia/GC192751/2020|EPI ISL 561138|B.1.5.12|Gambia|2020-07-21	Africa|hCoV-19/South Africa/KRISP-106/2020|EPI ISL 455636|B.1.106|South Africa|2020-03-31	0.0003360882	Africa
Africa|hCoV-19/Gambia/GC192756/2020|EPI ISL 561139|B.1.5.12|Gambia|2020-07-22	Africa|hCoV-19/South Africa/KRISP-106/2020|EPI ISL 455636|B.1.106|South Africa|2020-03-31	0.0002688426	Africa
Africa|hCoV-19/Gambia/GC192772/2020|EPI ISL 561140|B.1.1|Gambia|2020-07-22	Africa|hCoV-19/South Africa/KRISP-106/2020|EPI ISL 455636|B.1.106|South Africa|2020-03-31	0.0003697132	Africa
Africa|hCoV-19/Gambia/GC192778/2020|EPI ISL 561141|B.1.1|Gambia|2020-07-22	Africa|hCoV-19/South Africa/KRISP-106/2020|EPI ISL 455636|B.1.106|South Africa|2020-03-31	0.0002688687	Africa
Africa|hCoV-19/Gambia/GC192781/2020|EPI ISL 561142|B.1.5.12|Gambia|2020-07-22	Africa|hCoV-19/South Africa/KRISP-106/2020|EPI ISL 455636|B.1.106|South Africa|2020-03-31	0.0003024540	Africa
Africa|hCoV-19/Gambia/GC192782/2020|EPI ISL 561143|B.1.5.12|Gambia|2020-07-22	Africa|hCoV-19/South Africa/KRISP-106/2020|EPI ISL 455636|B.1.106|South Africa|2020-03-31	0.0003024612	Africa
Africa|hCoV-19/Gambia/GC192786/2020|EPI ISL 561144|B.1.1.293|Gambia|2020-07-22	Africa|hCoV-19/South Africa/KRISP-106/2020|EPI ISL 455636|B.1.106|South Africa|2020-03-31	0.0003360882	Africa
Africa|hCoV-19/Gambia/GC192789/2020|EPI ISL 561145|B.1|Gambia|2020-07-22	Africa|hCoV-19/South Africa/KRISP-106/2020|EPI ISL 455636|B.1.106|South Africa|2020-03-31	0.0002352215	Africa
Africa|hCoV-19/Gambia/GC192811/2020|EPI ISL 561147|B.1.5.12|Gambia|2020-07-22	Africa|hCoV-19/South Africa/KRISP-106/2020|EPI ISL 455636|B.1.106|South Africa|2020-03-31	0.0002732494	Africa
Africa|hCoV-19/Gambia/GC192812/2020|EPI ISL 561148|B.1.1.293|Gambia|2020-07-22	Africa|hCoV-19/South Africa/KRISP-106/2020|EPI ISL 455636|B.1.106|South Africa|2020-03-31	0.0002688480	Africa
Africa|hCoV-19/Gambia/NPHL-038/2020|EPI ISL 561205|B.1.1|Gambia|2020	Africa|hCoV-19/South Africa/KRISP-106/2020|EPI ISL 455636|B.1.106|South Africa|2020-03-31	0.0004033411	Africa
Africa|hCoV-19/Gambia/NPHL-061/2020|EPI ISL 561206|B.1.5.12|Gambia|2020	Africa|hCoV-19/South Africa/KRISP-106/2020|EPI ISL 455636|B.1.106|South Africa|2020-03-31	0.0003696897	Africa
Africa|hCoV-19/Gambia/NPHL-1168/2020|EPI ISL 561212|B.1.5.12|Gambia|2020-06-27	Africa|hCoV-19/South Africa/KRISP-106/2020|EPI ISL 455636|B.1.106|South Africa|2020-03-31	0.0003697118	Africa
Africa|hCoV-19/Gambia/NPHL-1208/2020|EPI ISL 561213|B.1.5.12|Gambia|2020-06-30	Africa|hCoV-19/South Africa/KRISP-106/2020|EPI ISL 455636|B.1.106|South Africa|2020-03-31	0.0001362083	Africa
Africa|hCoV-19/Gambia/NPHL-1209/2020|EPI ISL 561214|B.1.5.12|Gambia|2020-06-30	Africa|hCoV-19/South Africa/KRISP-106/2020|EPI ISL 455636|B.1.106|South Africa|2020-03-31	0.0001029841	Africa
Africa|hCoV-19/Gambia/NPHL-1212/2020|EPI ISL 561215|B.1.5.12|Gambia|2020-06-30	Africa|hCoV-19/South Africa/KRISP-106/2020|EPI ISL 455636|B.1.106|South Africa|2020-03-31	0.0002352112	Africa
Africa|hCoV-19/Gambia/NPHL-1224/2020|EPI ISL 561217|B.1.1.293|Gambia|2020-06-30	Africa|hCoV-19/South Africa/KRISP-106/2020|EPI ISL 455636|B.1.106|South Africa|2020-03-31	0.0002458599	Africa
Africa|hCoV-19/Gambia/NPHL-1230/2020|EPI ISL 561218|B.1.5|Gambia|2020-06-30	Africa|hCoV-19/South Africa/KRISP-106/2020|EPI ISL 455636|B.1.106|South Africa|2020-03-31	0.0000680937	Africa
Africa|hCoV-19/Gambia/NPHL-1248/2020|EPI ISL 561222|B.1.5|Gambia|2020-07-01	Africa|hCoV-19/South Africa/KRISP-106/2020|EPI ISL 455636|B.1.106|South Africa|2020-03-31	0.0000680891	Africa
Africa|hCoV-19/Gambia/NPHL-1258/2020|EPI ISL 561223|B.1.292|Gambia|2020-07-02	Africa|hCoV-19/South Africa/KRISP-106/2020|EPI ISL 455636|B.1.106|South Africa|2020-03-31	0.0002016095	Africa
Africa|hCoV-19/Gambia/NPHL-1422/2020|EPI ISL 561228|B.1.5|Gambia|2020-07-04	Africa|hCoV-19/South Africa/KRISP-106/2020|EPI ISL 455636|B.1.106|South Africa|2020-03-31	0.0001060036	Africa
Africa|hCoV-19/Gambia/NPHL-1424/2020|EPI ISL 561229|B.1.292|Gambia|2020-07-04	Africa|hCoV-19/South Africa/KRISP-106/2020|EPI ISL 455636|B.1.106|South Africa|2020-03-31	0.0002016700	Africa
Africa|hCoV-19/Gambia/NPHL-1446/2020|EPI ISL 561230|B.1.5|Gambia|2020-07-04	Africa|hCoV-19/South Africa/KRISP-106/2020|EPI ISL 455636|B.1.106|South Africa|2020-03-31	0.0000680891	Africa
Africa|hCoV-19/Gambia/NPHL-1477/2020|EPI ISL 561231|B.1.5|Gambia|2020	Africa|hCoV-19/South Africa/KRISP-106/2020|EPI ISL 455636|B.1.106|South Africa|2020-03-31	0.0000703150	Africa
Africa|hCoV-19/Gambia/NPHL-1514/2020|EPI ISL 561232|B.1.1|Gambia|2020	Africa|hCoV-19/South Africa/KRISP-106/2020|EPI ISL 455636|B.1.106|South Africa|2020-03-31	0.0003024601	Africa
Africa|hCoV-19/Gambia/NPHL-1641/2020|EPI ISL 561235|B.1.292|Gambia|2020-07-31	Africa|hCoV-19/South Africa/KRISP-106/2020|EPI ISL 455636|B.1.106|South Africa|2020-03-31	0.0002437233	Africa
Africa|hCoV-19/Gambia/NPHL-1645/2020|EPI ISL 561236|B.1.1.293|Gambia|2020-08-04	Africa|hCoV-19/South Africa/KRISP-106/2020|EPI ISL 455636|B.1.106|South Africa|2020-03-31	0.0002366149	Africa
Africa|hCoV-19/Gambia/NPHL-1711/2020|EPI ISL 561237|B.1.1.293|Gambia|2020-08-04	Africa|hCoV-19/South Africa/KRISP-106/2020|EPI ISL 455636|B.1.106|South Africa|2020-03-31	0.0002688479	Africa
Africa|hCoV-19/Gambia/NPHL-1746/2020|EPI ISL 561238|B.1.1|Gambia|2020-07-20	Africa|hCoV-19/South Africa/KRISP-106/2020|EPI ISL 455636|B.1.106|South Africa|2020-03-31	0.0002016549	Africa
Africa|hCoV-19/Gambia/NPHL-1921/2020|EPI ISL 561239|B.1.1|Gambia|2020	Africa|hCoV-19/South Africa/KRISP-106/2020|EPI ISL 455636|B.1.106|South Africa|2020-03-31	0.0003697132	Africa
Africa|hCoV-19/Gambia/NPHL-1968/2020|EPI ISL 561240|B.1.1|Gambia|2020-07-16	Africa|hCoV-19/South Africa/KRISP-106/2020|EPI ISL 455636|B.1.106|South Africa|2020-03-31	0.0003697132	Africa
Africa|hCoV-19/Gambia/NPHL-2037/2020|EPI ISL 561241|B.1.1|Gambia|2020-07-15	Africa|hCoV-19/South Africa/KRISP-106/2020|EPI ISL 455636|B.1.106|South Africa|2020-03-31	0.0003361074	Africa
Africa|hCoV-19/Gambia/NPHL-2268/2020|EPI ISL 561242|B.1.1|Gambia|2020	Africa|hCoV-19/South Africa/KRISP-106/2020|EPI ISL 455636|B.1.106|South Africa|2020-03-31	0.0001684255	Africa
Africa|hCoV-19/Gambia/NPHL-2344/2020|EPI ISL 561243|B.1.292|Gambia|2020	Africa|hCoV-19/South Africa/KRISP-106/2020|EPI ISL 455636|B.1.106|South Africa|2020-03-31	0.0002688470	Africa
Africa|hCoV-19/Gambia/NPHL-2374/2020|EPI ISL 561244|B.1.5.12|Gambia|2020	Africa|hCoV-19/South Africa/KRISP-106/2020|EPI ISL 455636|B.1.106|South Africa|2020-03-31	0.0002352191	Africa
Africa|hCoV-19/Gambia/NPHL-242/2020|EPI ISL 561245|B.1.5|Gambia|2020	Africa|hCoV-19/South Africa/KRISP-106/2020|EPI ISL 455636|B.1.106|South Africa|2020-03-31	0.0000672039	Africa
Africa|hCoV-19/Gambia/NPHL-243/2020|EPI ISL 561246|B.1.5|Gambia|2020	Africa|hCoV-19/South Africa/KRISP-106/2020|EPI ISL 455636|B.1.106|South Africa|2020-03-31	0.0001373399	Africa
Africa|hCoV-19/Gambia/NPHL-244/2020|EPI ISL 561247|B.1.1.293|Gambia|2020	Africa|hCoV-19/South Africa/KRISP-106/2020|EPI ISL 455636|B.1.106|South Africa|2020-03-31	0.0003051019	Africa
Africa|hCoV-19/Gambia/NPHL-2443/2020|EPI ISL 561248|B.1.5.12|Gambia|2020	Africa|hCoV-19/South Africa/KRISP-106/2020|EPI ISL 455636|B.1.106|South Africa|2020-03-31	0.0002352112	Africa
Africa|hCoV-19/Gambia/NPHL-2444/2020|EPI ISL 561249|B.1.292|Gambia|2020-07-21	Africa|hCoV-19/South Africa/KRISP-106/2020|EPI ISL 455636|B.1.106|South Africa|2020-03-31	0.0002352159	Africa
Africa|hCoV-19/Gambia/NPHL-2446/2020|EPI ISL 561250|B.1.1|Gambia|2020	Africa|hCoV-19/South Africa/KRISP-106/2020|EPI ISL 455636|B.1.106|South Africa|2020-03-31	0.0003791805	Africa
Africa|hCoV-19/Gambia/NPHL-245/2020|EPI ISL 561251|B.1.1|Gambia|2020	Africa|hCoV-19/South Africa/KRISP-106/2020|EPI ISL 455636|B.1.106|South Africa|2020-03-31	0.0002031362	Africa
Africa|hCoV-19/Gambia/NPHL-2457/2020|EPI ISL 561252|B.1.1|Gambia|2020-07-21	Africa|hCoV-19/South Africa/KRISP-106/2020|EPI ISL 455636|B.1.106|South Africa|2020-03-31	0.0003791674	Africa
Africa|hCoV-19/Gambia/NPHL-2458/2020|EPI ISL 561253|B.1.292|Gambia|2020-07-21	Africa|hCoV-19/South Africa/KRISP-106/2020|EPI ISL 455636|B.1.106|South Africa|2020-03-31	0.0002413125	Africa
Africa|hCoV-19/Gambia/NPHL-2463/2020|EPI ISL 561254|B.1.1|Gambia|2020	Africa|hCoV-19/South Africa/KRISP-106/2020|EPI ISL 455636|B.1.106|South Africa|2020-03-31	0.0003829819	Africa
Africa|hCoV-19/Gambia/NPHL-2465/2020|EPI ISL 561255|B.1.1|Gambia|2020-07-21	Africa|hCoV-19/South Africa/KRISP-106/2020|EPI ISL 455636|B.1.106|South Africa|2020-03-31	0.0003791936	Africa
Africa|hCoV-19/Gambia/NPHL-2469/2020|EPI ISL 561256|B.1.5.12|Gambia|2020-07-21	Africa|hCoV-19/South Africa/KRISP-106/2020|EPI ISL 455636|B.1.106|South Africa|2020-03-31	0.0003102044	Africa
Africa|hCoV-19/Gambia/NPHL-247/2020|EPI ISL 561257|B.1.1.293|Gambia|2020	Africa|hCoV-19/South Africa/KRISP-106/2020|EPI ISL 455636|B.1.106|South Africa|2020-03-31	0.0003024774	Africa
Africa|hCoV-19/Gambia/NPHL-2470/2020|EPI ISL 561258|B.1.1|Gambia|2020-07-21	Africa|hCoV-19/South Africa/KRISP-106/2020|EPI ISL 455636|B.1.106|South Africa|2020-03-31	0.0003791805	Africa
Africa|hCoV-19/Gambia/NPHL-2472/2020|EPI ISL 561259|B.1.5.12|Gambia|2020-07-21	Africa|hCoV-19/South Africa/KRISP-106/2020|EPI ISL 455636|B.1.106|South Africa|2020-03-31	0.0001033815	Africa
Africa|hCoV-19/Gambia/NPHL-2473/2020|EPI ISL 561260|B.1.5.12|Gambia|2020-07-21	Africa|hCoV-19/South Africa/KRISP-106/2020|EPI ISL 455636|B.1.106|South Africa|2020-03-31	0.0003697169	Africa
Africa|hCoV-19/Gambia/NPHL-2478/2020|EPI ISL 561261|B.1.5.12|Gambia|2020-07-21	Africa|hCoV-19/South Africa/KRISP-106/2020|EPI ISL 455636|B.1.106|South Africa|2020-03-31	0.0002088803	Africa
Africa|hCoV-19/Gambia/NPHL-2497/2020|EPI ISL 561262|B.1.1.242|Gambia|2020-07-21	Africa|hCoV-19/South Africa/KRISP-106/2020|EPI ISL 455636|B.1.106|South Africa|2020-03-31	0.0003481473	Africa
Africa|hCoV-19/Gambia/NPHL-2504/2020|EPI ISL 561264|B.1.5.12|Gambia|2020-07-23	Africa|hCoV-19/South Africa/KRISP-106/2020|EPI ISL 455636|B.1.106|South Africa|2020-03-31	0.0003760751	Africa
Africa|hCoV-19/Gambia/NPHL-2514/2020|EPI ISL 561265|B.1.5.12|Gambia|2020-07-21	Africa|hCoV-19/South Africa/KRISP-106/2020|EPI ISL 455636|B.1.106|South Africa|2020-03-31	0.0003102075	Africa
Africa|hCoV-19/Gambia/NPHL-2521/2020|EPI ISL 561266|B.1.5.12|Gambia|2020-07-23	Africa|hCoV-19/South Africa/KRISP-106/2020|EPI ISL 455636|B.1.106|South Africa|2020-03-31	0.0003101948	Africa
Africa|hCoV-19/Gambia/NPHL-2522/2020|EPI ISL 561267|B.1.1.293|Gambia|2020-07-22	Africa|hCoV-19/South Africa/KRISP-106/2020|EPI ISL 455636|B.1.106|South Africa|2020-03-31	0.0003449913	Africa
Africa|hCoV-19/Gambia/NPHL-2524/2020|EPI ISL 561268|B.1.1|Gambia|2020-07-24	Africa|hCoV-19/South Africa/KRISP-106/2020|EPI ISL 455636|B.1.106|South Africa|2020-03-31	0.0003361074	Africa
Africa|hCoV-19/Gambia/NPHL-2529/2020|EPI ISL 561269|B.1.1.293|Gambia|2020-07-21	Africa|hCoV-19/South Africa/KRISP-106/2020|EPI ISL 455636|B.1.106|South Africa|2020-03-31	0.0003102012	Africa
Africa|hCoV-19/Gambia/NPHL-253/2020|EPI ISL 561270|B.1.1.293|Gambia|2020	Africa|hCoV-19/South Africa/KRISP-106/2020|EPI ISL 455636|B.1.106|South Africa|2020-03-31	0.0003360815	Africa
Africa|hCoV-19/Gambia/NPHL-2537/2020|EPI ISL 561271|B.1.1|Gambia|2020	Africa|hCoV-19/South Africa/KRISP-106/2020|EPI ISL 455636|B.1.106|South Africa|2020-03-31	0.0004096461	Africa
Africa|hCoV-19/Gambia/NPHL-2538/2020|EPI ISL 561272|B.1.5.12|Gambia|2020-07-21	Africa|hCoV-19/South Africa/KRISP-106/2020|EPI ISL 455636|B.1.106|South Africa|2020-03-31	0.0002757163	Africa
Africa|hCoV-19/Gambia/NPHL-2550/2020|EPI ISL 561274|B.1.292|Gambia|2020-07-21	Africa|hCoV-19/South Africa/KRISP-106/2020|EPI ISL 455636|B.1.106|South Africa|2020-03-31	0.0002067779	Africa
Africa|hCoV-19/Gambia/NPHL-2554/2020|EPI ISL 561275|B.1.5.12|Gambia|2020	Africa|hCoV-19/South Africa/KRISP-106/2020|EPI ISL 455636|B.1.106|South Africa|2020-03-31	0.0002067879	Africa
Africa|hCoV-19/Gambia/NPHL-2555/2020|EPI ISL 561276|B.1.1|Gambia|2020-07-21	Africa|hCoV-19/South Africa/KRISP-106/2020|EPI ISL 455636|B.1.106|South Africa|2020-03-31	0.0003482587	Africa
Africa|hCoV-19/Gambia/NPHL-256/2020|EPI ISL 561277|B.1.1.293|Gambia|2020	Africa|hCoV-19/South Africa/KRISP-106/2020|EPI ISL 455636|B.1.106|South Africa|2020-03-31	0.0002352530	Africa
Africa|hCoV-19/Gambia/NPHL-2560/2020|EPI ISL 561278|B.1.1|Gambia|2020	Africa|hCoV-19/South Africa/KRISP-106/2020|EPI ISL 455636|B.1.106|South Africa|2020-03-31	0.0003791674	Africa
Africa|hCoV-19/Gambia/NPHL-2567/2020|EPI ISL 561279|B.1|Gambia|2020	Africa|hCoV-19/South Africa/KRISP-106/2020|EPI ISL 455636|B.1.106|South Africa|2020-03-31	0.0004369879	Africa
Africa|hCoV-19/Gambia/NPHL-2573/2020|EPI ISL 561280|B.1.1.293|Gambia|2020	Africa|hCoV-19/South Africa/KRISP-106/2020|EPI ISL 455636|B.1.106|South Africa|2020-03-31	0.0002067972	Africa
Africa|hCoV-19/Gambia/NPHL-2586/2020|EPI ISL 561281|B.1.5.12|Gambia|2020-07-23	Africa|hCoV-19/South Africa/KRISP-106/2020|EPI ISL 455636|B.1.106|South Africa|2020-03-31	0.0002088389	Africa
Africa|hCoV-19/Gambia/NPHL-2588/2020|EPI ISL 561282|B.1.1|Gambia|2020	Africa|hCoV-19/South Africa/KRISP-106/2020|EPI ISL 455636|B.1.106|South Africa|2020-03-31	0.0004033317	Africa
Africa|hCoV-19/Gambia/NPHL-2615/2020|EPI ISL 561283|B.1.1.293|Gambia|2020-08-18	Africa|hCoV-19/South Africa/KRISP-106/2020|EPI ISL 455636|B.1.106|South Africa|2020-03-31	0.0003360815	Africa
Africa|hCoV-19/Gambia/NPHL-2626/2020|EPI ISL 561284|B.1.1.293|Gambia|2020	Africa|hCoV-19/South Africa/KRISP-106/2020|EPI ISL 455636|B.1.106|South Africa|2020-03-31	0.0002352554	Africa
Africa|hCoV-19/Gambia/NPHL-2640/2020|EPI ISL 561285|B.1.5.12|Gambia|2020-06-17	Africa|hCoV-19/South Africa/KRISP-106/2020|EPI ISL 455636|B.1.106|South Africa|2020-03-31	0.0002016143	Africa
Africa|hCoV-19/Gambia/NPHL-266/2020|EPI ISL 561286|B.1.5.12|Gambia|2020	Africa|hCoV-19/South Africa/KRISP-106/2020|EPI ISL 455636|B.1.106|South Africa|2020-03-31	0.0002757315	Africa
Africa|hCoV-19/Gambia/NPHL-2706/2020|EPI ISL 561287|B.1.292|Gambia|2020	Africa|hCoV-19/South Africa/KRISP-106/2020|EPI ISL 455636|B.1.106|South Africa|2020-03-31	0.0002688236	Africa
Africa|hCoV-19/Gambia/NPHL-2712/2020|EPI ISL 561288|B.1.5.12|Gambia|2020-08-03	Africa|hCoV-19/South Africa/KRISP-106/2020|EPI ISL 455636|B.1.106|South Africa|2020-03-31	0.0003024672	Africa
Africa|hCoV-19/Gambia/NPHL-2727/2020|EPI ISL 561289|B.1.5.12|Gambia|2020-08-04	Africa|hCoV-19/South Africa/KRISP-106/2020|EPI ISL 455636|B.1.106|South Africa|2020-03-31	0.0003024540	Africa
Africa|hCoV-19/Gambia/NPHL-2729/2020|EPI ISL 561290|B.1.1|Gambia|2020-07-23	Africa|hCoV-19/South Africa/KRISP-106/2020|EPI ISL 455636|B.1.106|South Africa|2020-03-31	0.0003697132	Africa
Africa|hCoV-19/Gambia/NPHL-2736/2020|EPI ISL 561291|B.1.1.242|Gambia|2020-07-25	Africa|hCoV-19/South Africa/KRISP-106/2020|EPI ISL 455636|B.1.106|South Africa|2020-03-31	0.0004033236	Africa
Africa|hCoV-19/Gambia/NPHL-2759/2020|EPI ISL 561292|B.1.5.12|Gambia|2020-08-07	Africa|hCoV-19/South Africa/KRISP-106/2020|EPI ISL 455636|B.1.106|South Africa|2020-03-31	0.0002688660	Africa
Africa|hCoV-19/Gambia/NPHL-2762/2020|EPI ISL 561293|B.1.5.12|Gambia|2020-07-25	Africa|hCoV-19/South Africa/KRISP-106/2020|EPI ISL 455636|B.1.106|South Africa|2020-03-31	0.0003360735	Africa
Africa|hCoV-19/Gambia/NPHL-2767/2020|EPI ISL 561294|B.1.1.293|Gambia|2020-07-25	Africa|hCoV-19/South Africa/KRISP-106/2020|EPI ISL 455636|B.1.106|South Africa|2020-03-31	0.0003697058	Africa
Africa|hCoV-19/Gambia/NPHL-2768/2020|EPI ISL 561295|B.1.1.293|Gambia|2020-07-27	Africa|hCoV-19/South Africa/KRISP-106/2020|EPI ISL 455636|B.1.106|South Africa|2020-03-31	0.0003024672	Africa
Africa|hCoV-19/Gambia/NPHL-277/2020|EPI ISL 561296|B.1.5.12|Gambia|2020	Africa|hCoV-19/South Africa/KRISP-106/2020|EPI ISL 455636|B.1.106|South Africa|2020-03-31	0.0003024612	Africa
Africa|hCoV-19/Gambia/NPHL-2785/2020|EPI ISL 561297|B.1.1.242|Gambia|2020-07-27	Africa|hCoV-19/South Africa/KRISP-106/2020|EPI ISL 455636|B.1.106|South Africa|2020-03-31	0.0003360860	Africa
Africa|hCoV-19/Gambia/NPHL-2790/2020|EPI ISL 561298|B.1.1.293|Gambia|2020	Africa|hCoV-19/South Africa/KRISP-106/2020|EPI ISL 455636|B.1.106|South Africa|2020-03-31	0.0003697132	Africa
Africa|hCoV-19/Gambia/NPHL-2825/2020|EPI ISL 561299|B.1.5.12|Gambia|2020	Africa|hCoV-19/South Africa/KRISP-106/2020|EPI ISL 455636|B.1.106|South Africa|2020-03-31	0.0003024266	Africa
Africa|hCoV-19/Gambia/NPHL-287/2020|EPI ISL 561300|B.1.1.293|Gambia|2020	Africa|hCoV-19/South Africa/KRISP-106/2020|EPI ISL 455636|B.1.106|South Africa|2020-03-31	0.0003360995	Africa
Africa|hCoV-19/Gambia/NPHL-2889/2020|EPI ISL 561301|B.1.5.12|Gambia|2020	Africa|hCoV-19/South Africa/KRISP-106/2020|EPI ISL 455636|B.1.106|South Africa|2020-03-31	0.0003420850	Africa
Africa|hCoV-19/Gambia/NPHL-2892/2020|EPI ISL 561302|B.1.5.12|Gambia|2020-09-07	Africa|hCoV-19/South Africa/KRISP-106/2020|EPI ISL 455636|B.1.106|South Africa|2020-03-31	0.0003420850	Africa
Africa|hCoV-19/Gambia/NPHL-290/2020|EPI ISL 561303|B.1.1.293|Gambia|2020	Africa|hCoV-19/South Africa/KRISP-106/2020|EPI ISL 455636|B.1.106|South Africa|2020-03-31	0.0003024671	Africa
Africa|hCoV-19/Gambia/NPHL-2909/2020|EPI ISL 561304|B.1.1.293|Gambia|2020-07-26	Africa|hCoV-19/South Africa/KRISP-106/2020|EPI ISL 455636|B.1.106|South Africa|2020-03-31	0.0003360961	Africa
Africa|hCoV-19/Gambia/NPHL-2984/2020|EPI ISL 561307|B.1.1.293|Gambia|2020	Africa|hCoV-19/South Africa/KRISP-106/2020|EPI ISL 455636|B.1.106|South Africa|2020-03-31	0.0003697293	Africa
Africa|hCoV-19/Gambia/NPHL-299/2020|EPI ISL 561308|B.1.1.293|Gambia|2020	Africa|hCoV-19/South Africa/KRISP-106/2020|EPI ISL 455636|B.1.106|South Africa|2020-03-31	0.0003360882	Africa
Africa|hCoV-19/Gambia/NPHL-3047/2020|EPI ISL 561309|B.1.5.12|Gambia|2020-07-28	Africa|hCoV-19/South Africa/KRISP-106/2020|EPI ISL 455636|B.1.106|South Africa|2020-03-31	0.0003392999	Africa
Africa|hCoV-19/Gambia/NPHL-3055/2020|EPI ISL 561310|B.1.5.12|Gambia|2020-07-17	Africa|hCoV-19/South Africa/KRISP-106/2020|EPI ISL 455636|B.1.106|South Africa|2020-03-31	0.0003360734	Africa
Africa|hCoV-19/Gambia/NPHL-3062/2020|EPI ISL 561311|B.1.5.12|Gambia|2020	Africa|hCoV-19/South Africa/KRISP-106/2020|EPI ISL 455636|B.1.106|South Africa|2020-03-31	0.0003392999	Africa
Africa|hCoV-19/Gambia/NPHL-3079/2020|EPI ISL 561312|B.1.5.12|Gambia|2020-07-27	Africa|hCoV-19/South Africa/KRISP-106/2020|EPI ISL 455636|B.1.106|South Africa|2020-03-31	0.0003420850	Africa
Africa|hCoV-19/Gambia/NPHL-3206/2020|EPI ISL 561313|B.1.1.293|Gambia|2020	Africa|hCoV-19/South Africa/KRISP-106/2020|EPI ISL 455636|B.1.106|South Africa|2020-03-31	0.0004033410	Africa
Africa|hCoV-19/Gambia/NPHL-3254/2020|EPI ISL 561315|B.1.5.12|Gambia|2020-07-28	Africa|hCoV-19/South Africa/KRISP-106/2020|EPI ISL 455636|B.1.106|South Africa|2020-03-31	0.0003388058	Africa
Africa|hCoV-19/Gambia/NPHL-3281/2020|EPI ISL 561316|B.1.1|Gambia|2020-07-28	Africa|hCoV-19/South Africa/KRISP-106/2020|EPI ISL 455636|B.1.106|South Africa|2020-03-31	0.0004526067	Africa
Africa|hCoV-19/Gambia/NPHL-483B/2020|EPI ISL 561318|B.1.1|Gambia|2020	Africa|hCoV-19/South Africa/KRISP-106/2020|EPI ISL 455636|B.1.106|South Africa|2020-03-31	0.0004527928	Africa
Africa|hCoV-19/Gambia/NPHL-704/2020|EPI ISL 561320|B.1.1.293|Gambia|2020	Africa|hCoV-19/South Africa/KRISP-106/2020|EPI ISL 455636|B.1.106|South Africa|2020-03-31	0.0005517167	Africa
Africa|hCoV-19/Gambia/NPHL-737/2020|EPI ISL 561323|B.1.1.293|Gambia|2020	Africa|hCoV-19/South Africa/KRISP-106/2020|EPI ISL 455636|B.1.106|South Africa|2020-03-31	0.0002757220	Africa
Africa|hCoV-19/Gambia/NPHL-748/2020|EPI ISL 561324|B.1.1|Gambia|2020	Africa|hCoV-19/South Africa/KRISP-106/2020|EPI ISL 455636|B.1.106|South Africa|2020-03-31	0.0003361074	Africa
Africa|hCoV-19/Gambia/NPHL-758/2020|EPI ISL 561326|B.1.1.293|Gambia|2020	Africa|hCoV-19/South Africa/KRISP-106/2020|EPI ISL 455636|B.1.106|South Africa|2020-03-31	0.0001721571	Africa
Africa|hCoV-19/Gambia/NPHL-760/2020|EPI ISL 561327|B.1.5|Gambia|2020	Africa|hCoV-19/South Africa/KRISP-106/2020|EPI ISL 455636|B.1.106|South Africa|2020-03-31	0.0001015595	Africa
Africa|hCoV-19/Gambia/NPHL-790/2020|EPI ISL 561329|B.1.5|Gambia|2020	Africa|hCoV-19/South Africa/KRISP-106/2020|EPI ISL 455636|B.1.106|South Africa|2020-03-31	0.0000682587	Africa
Africa|hCoV-19/Gambia/NPHL-923/2020|EPI ISL 561330|B.1.5.12|Gambia|2020	Africa|hCoV-19/South Africa/KRISP-106/2020|EPI ISL 455636|B.1.106|South Africa|2020-03-31	0.0002352270	Africa
Africa|hCoV-19/Gambia/NPHL-930/2020|EPI ISL 561331|B.1.5|Gambia|2020	Africa|hCoV-19/South Africa/KRISP-106/2020|EPI ISL 455636|B.1.106|South Africa|2020-03-31	0.0001023912	Africa
Africa|hCoV-19/Gambia/NPHL-941/2020|EPI ISL 561332|B.1.5.12|Gambia|2020	Africa|hCoV-19/South Africa/KRISP-106/2020|EPI ISL 455636|B.1.106|South Africa|2020-03-31	0.0002688299	Africa
Africa|hCoV-19/Gambia/NPHL-956/2020|EPI ISL 561334|B.1.5.12|Gambia|2020	Africa|hCoV-19/South Africa/KRISP-106/2020|EPI ISL 455636|B.1.106|South Africa|2020-03-31	0.0002730443	Africa
Africa|hCoV-19/Ghana/1651 S3/2020|EPI ISL 422387|A.11|Ghana|2020-03-25	Africa|hCoV-19/South Africa/KRISP-106/2020|EPI ISL 455636|B.1.106|South Africa|2020-03-31	0.0004194732	Africa
Africa|hCoV-19/Ghana/1659 S14/2020|EPI ISL 422405|B.1.220|Ghana|2020-03-25	Africa|hCoV-19/South Africa/KRISP-106/2020|EPI ISL 455636|B.1.106|South Africa|2020-03-31	0.0001400451	Africa
Africa|hCoV-19/Ghana/2230 S4/2020|EPI ISL 422390|B.40|Ghana|2020-03-25	Africa|hCoV-19/South Africa/KRISP-106/2020|EPI ISL 455636|B.1.106|South Africa|2020-03-31	0.0003400463	Africa
Africa|hCoV-19/Ghana/2333 S5/2020|EPI ISL 422394|B.1.3|Ghana|2020-03-27	Africa|hCoV-19/South Africa/KRISP-106/2020|EPI ISL 455636|B.1.106|South Africa|2020-03-31	0.0002398139	Africa
Africa|hCoV-19/Ghana/2573 S27/2020|EPI ISL 515082|A|Ghana|2020-03-29	Africa|hCoV-19/South Africa/KRISP-106/2020|EPI ISL 455636|B.1.106|South Africa|2020-03-31	0.0005411856	Africa
Africa|hCoV-19/Ghana/2666 S32/2020|EPI ISL 515083|A|Ghana|2020-03-27	Africa|hCoV-19/South Africa/KRISP-106/2020|EPI ISL 455636|B.1.106|South Africa|2020-03-31	0.0000685347	Africa
Africa|hCoV-19/Ghana/2709 S25/2020|EPI ISL 515084|B.1|Ghana|2020-03-28	Africa|hCoV-19/South Africa/KRISP-106/2020|EPI ISL 455636|B.1.106|South Africa|2020-03-31	0.0002691065	Africa
Africa|hCoV-19/Ghana/2828 S6/2020|EPI ISL 422397|A.11|Ghana|2020-03-29	Africa|hCoV-19/South Africa/KRISP-106/2020|EPI ISL 455636|B.1.106|South Africa|2020-03-31	0.0005451363	Africa
Africa|hCoV-19/Ghana/2852 S30/2020|EPI ISL 515085|B.6|Ghana|2020-03-28	Africa|hCoV-19/South Africa/KRISP-106/2020|EPI ISL 455636|B.1.106|South Africa|2020-03-31	0.0001709999	Africa
Africa|hCoV-19/Ghana/2914 S8/2020|EPI ISL 422399|B.1.1|Ghana|2020-03-30	Africa|hCoV-19/South Africa/KRISP-106/2020|EPI ISL 455636|B.1.106|South Africa|2020-03-31	0.0002080475	Africa
Africa|hCoV-19/Ghana/34927 S20/2020|EPI ISL 515086|A.11|Ghana|2020-05-23	Africa|hCoV-19/South Africa/KRISP-106/2020|EPI ISL 455636|B.1.106|South Africa|2020-03-31	0.0004411978	Africa
Africa|hCoV-19/Ghana/34928 S21/2020|EPI ISL 515087|A.11|Ghana|2020-05-23	Africa|hCoV-19/South Africa/KRISP-106/2020|EPI ISL 455636|B.1.106|South Africa|2020-03-31	0.0005448283	Africa
Africa|hCoV-19/Ghana/34980 S22/2020|EPI ISL 515088|B.1.1|Ghana|2020-05-23	Africa|hCoV-19/South Africa/KRISP-106/2020|EPI ISL 455636|B.1.106|South Africa|2020-03-31	0.0002079055	Africa
Africa|hCoV-19/Ghana/34983 S40/2020|EPI ISL 515089|B.1.1|Ghana|2020-05-23	Africa|hCoV-19/South Africa/KRISP-106/2020|EPI ISL 455636|B.1.106|South Africa|2020-03-31	0.0002730098	Africa
Africa|hCoV-19/Ghana/35012 S17/2020|EPI ISL 515090|B.1.1|Ghana|2020-05-23	Africa|hCoV-19/South Africa/KRISP-106/2020|EPI ISL 455636|B.1.106|South Africa|2020-03-31	0.0002688633	Africa
Africa|hCoV-19/Ghana/35019 S18/2020|EPI ISL 515091|B.1.1|Ghana|2020-05-23	Africa|hCoV-19/South Africa/KRISP-106/2020|EPI ISL 455636|B.1.106|South Africa|2020-03-31	0.0001719110	Africa
Africa|hCoV-19/Ghana/35183 S24/2020|EPI ISL 515092|A|Ghana|2020-05-24	Africa|hCoV-19/South Africa/KRISP-106/2020|EPI ISL 455636|B.1.106|South Africa|2020-03-31	0.0000695377	Africa
Africa|hCoV-19/Ghana/35280 S41/2020|EPI ISL 515093|A|Ghana|2020-05-24	Africa|hCoV-19/South Africa/KRISP-106/2020|EPI ISL 455636|B.1.106|South Africa|2020-03-31	0.0004478031	Africa
Africa|hCoV-19/Ghana/35394 S49/2020|EPI ISL 515094|B.1.1.307|Ghana|2020-05-24	Africa|hCoV-19/South Africa/KRISP-106/2020|EPI ISL 455636|B.1.106|South Africa|2020-03-31	0.0002067402	Africa
Africa|hCoV-19/Ghana/35466 S19/2020|EPI ISL 515095|B.1.1|Ghana|2020-05-24	Africa|hCoV-19/South Africa/KRISP-106/2020|EPI ISL 455636|B.1.106|South Africa|2020-03-31	0.0002388029	Africa
Africa|hCoV-19/Ghana/35563 S37/2020|EPI ISL 515096|A.11|Ghana|2020-05-24	Africa|hCoV-19/South Africa/KRISP-106/2020|EPI ISL 455636|B.1.106|South Africa|2020-03-31	0.0005714136	Africa
Africa|hCoV-19/Ghana/36523 S23/2020|EPI ISL 515097|A|Ghana|2020-05-27	Africa|hCoV-19/South Africa/KRISP-106/2020|EPI ISL 455636|B.1.106|South Africa|2020-03-31	0.0001026940	Africa
Africa|hCoV-19/Ghana/81216 S36/2020|EPI ISL 515098|A|Ghana|2020-05-20	Africa|hCoV-19/South Africa/KRISP-106/2020|EPI ISL 455636|B.1.106|South Africa|2020-03-31	0.0005408435	Africa
Africa|hCoV-19/Ghana/81219 S34/2020|EPI ISL 515099|B.1.1|Ghana|2020-05-20	Africa|hCoV-19/South Africa/KRISP-106/2020|EPI ISL 455636|B.1.106|South Africa|2020-03-31	0.0001706614	Africa
Africa|hCoV-19/Ghana/82879 S48/2020|EPI ISL 515100|B.1|Ghana|2020-05-20	Africa|hCoV-19/South Africa/KRISP-106/2020|EPI ISL 455636|B.1.106|South Africa|2020-03-31	0.0002705387	Africa
Africa|hCoV-19/Ghana/83637 S29/2020|EPI ISL 515101|B.1.1|Ghana|2020-05-22	Africa|hCoV-19/South Africa/KRISP-106/2020|EPI ISL 455636|B.1.106|South Africa|2020-03-31	0.0002025220	Africa
Africa|hCoV-19/Ghana/84049 S31/2020|EPI ISL 515102|B.1|Ghana|2020-05-25	Africa|hCoV-19/South Africa/KRISP-106/2020|EPI ISL 455636|B.1.106|South Africa|2020-03-31	0.0003031486	Africa
Africa|hCoV-19/Ghana/84162 S45/2020|EPI ISL 515103|A|Ghana|2020-04-25	Africa|hCoV-19/South Africa/KRISP-106/2020|EPI ISL 455636|B.1.106|South Africa|2020-03-31	0.0004133581	Africa
Africa|hCoV-19/Ghana/84182 S43/2020|EPI ISL 515104|B.1.1|Ghana|2020-05-25	Africa|hCoV-19/South Africa/KRISP-106/2020|EPI ISL 455636|B.1.106|South Africa|2020-03-31	0.0003412633	Africa
Africa|hCoV-19/Ghana/84210 S44/2020|EPI ISL 515105|A|Ghana|2020-05-24	Africa|hCoV-19/South Africa/KRISP-106/2020|EPI ISL 455636|B.1.106|South Africa|2020-03-31	0.0004754039	Africa
Africa|hCoV-19/Ghana/84218 S47/2020|EPI ISL 515106|A|Ghana|2020-05-25	Africa|hCoV-19/South Africa/KRISP-106/2020|EPI ISL 455636|B.1.106|South Africa|2020-03-31	0.0005516592	Africa
Africa|hCoV-19/Ghana/84260 S28/2020|EPI ISL 515107|A|Ghana|2020-05-25	Africa|hCoV-19/South Africa/KRISP-106/2020|EPI ISL 455636|B.1.106|South Africa|2020-03-31	0.0004409390	Africa
Africa|hCoV-19/Ghana/84279 S42/2020|EPI ISL 515108|B.1|Ghana|2020-05-25	Africa|hCoV-19/South Africa/KRISP-106/2020|EPI ISL 455636|B.1.106|South Africa|2020-03-31	0.0003051422	Africa
Africa|hCoV-19/Ghana/84301 S35/2020|EPI ISL 515109|A.11|Ghana|2020-05-24	Africa|hCoV-19/South Africa/KRISP-106/2020|EPI ISL 455636|B.1.106|South Africa|2020-03-31	0.0004210524	Africa
Africa|hCoV-19/Ghana/84430 S51/2020|EPI ISL 515110|B.1.1.307|Ghana|2020-05-25	Africa|hCoV-19/South Africa/KRISP-106/2020|EPI ISL 455636|B.1.106|South Africa|2020-03-31	0.0002029851	Africa
Africa|hCoV-19/Ghana/84438 S50/2020|EPI ISL 515111|A|Ghana|2020-05-24	Africa|hCoV-19/South Africa/KRISP-106/2020|EPI ISL 455636|B.1.106|South Africa|2020-03-31	0.0004393003	Africa
Africa|hCoV-19/Ghana/84484 S16/2020|EPI ISL 515112|B.1.1|Ghana|2020-05-25	Africa|hCoV-19/South Africa/KRISP-106/2020|EPI ISL 455636|B.1.106|South Africa|2020-03-31	0.0002757599	Africa
Africa|hCoV-19/Ghana/KATH23/2020|EPI ISL 515181|A.11|Ghana|2020-03-22	Africa|hCoV-19/South Africa/KRISP-106/2020|EPI ISL 455636|B.1.106|South Africa|2020-03-31	0.0004033371	Africa
Africa|hCoV-19/Ghana/TTH10/2020|EPI ISL 515182|A|Ghana|2020-03-27	Africa|hCoV-19/South Africa/KRISP-106/2020|EPI ISL 455636|B.1.106|South Africa|2020-03-31	0.0003696810	Africa
Africa|hCoV-19/Ghana/TTH11/2020|EPI ISL 515183|A|Ghana|2020-03-27	Africa|hCoV-19/South Africa/KRISP-106/2020|EPI ISL 455636|B.1.106|South Africa|2020-03-31	0.0003709023	Africa
Africa|hCoV-19/Ghana/TTH6/2020|EPI ISL 515248|A|Ghana|2020-03-27	Africa|hCoV-19/South Africa/KRISP-106/2020|EPI ISL 455636|B.1.106|South Africa|2020-03-31	0.0004234631	Africa
Africa|hCoV-19/Kenya/C1092/2020|EPI ISL 457849|B.1.5|Kenya|2020-04-18	Africa|hCoV-19/South Africa/KRISP-106/2020|EPI ISL 455636|B.1.106|South Africa|2020-03-31	0.0001049296	Africa
Africa|hCoV-19/Kenya/C1102/2020|EPI ISL 568708|B.1.5|Kenya|2020-04-19	Africa|hCoV-19/South Africa/KRISP-106/2020|EPI ISL 455636|B.1.106|South Africa|2020-03-31	0.0002055552	Africa
Africa|hCoV-19/Kenya/C1162/2020|EPI ISL 457850|B.1.5|Kenya|2020-04-19	Africa|hCoV-19/South Africa/KRISP-106/2020|EPI ISL 455636|B.1.106|South Africa|2020-03-31	0.0000692153	Africa
Africa|hCoV-19/Kenya/C1216/2020|EPI ISL 457854|B.1.5|Kenya|2020-04-19	Africa|hCoV-19/South Africa/KRISP-106/2020|EPI ISL 455636|B.1.106|South Africa|2020-03-31	0.0001008011	Africa
Africa|hCoV-19/Kenya/C1292/2020|EPI ISL 457856|B|Kenya|2020-04-20	Africa|hCoV-19/South Africa/KRISP-106/2020|EPI ISL 455636|B.1.106|South Africa|2020-03-31	0.0001028122	Africa
Africa|hCoV-19/Kenya/C1357/2020|EPI ISL 457858|B.1.5|Kenya|2020-04-20	Africa|hCoV-19/South Africa/KRISP-106/2020|EPI ISL 455636|B.1.106|South Africa|2020-03-31	0.0000702286	Africa
Africa|hCoV-19/Kenya/C1422/2020|EPI ISL 457861|B.1|Kenya|2020-04-20	Africa|hCoV-19/South Africa/KRISP-106/2020|EPI ISL 455636|B.1.106|South Africa|2020-03-31	0.0001058318	Africa
Africa|hCoV-19/Kenya/C1499/2020|EPI ISL 457863|B.1.5|Kenya|2020-04-20	Africa|hCoV-19/South Africa/KRISP-106/2020|EPI ISL 455636|B.1.106|South Africa|2020-03-31	0.0001028030	Africa
Africa|hCoV-19/Kenya/C1646/2020|EPI ISL 457865|B.1.5|Kenya|2020-04-21	Africa|hCoV-19/South Africa/KRISP-106/2020|EPI ISL 455636|B.1.106|South Africa|2020-03-31	0.0000710441	Africa
Africa|hCoV-19/Kenya/C1739/2020|EPI ISL 457866|B|Kenya|2020-04-22	Africa|hCoV-19/South Africa/KRISP-106/2020|EPI ISL 455636|B.1.106|South Africa|2020-03-31	0.0001055255	Africa
Africa|hCoV-19/Kenya/C1751/2020|EPI ISL 457867|B.1.5|Kenya|2020-04-22	Africa|hCoV-19/South Africa/KRISP-106/2020|EPI ISL 455636|B.1.106|South Africa|2020-03-31	0.0000671948	Africa
Africa|hCoV-19/Kenya/C21582/2020|EPI ISL 568872|B.1|Kenya|2020-06-22	Africa|hCoV-19/South Africa/KRISP-106/2020|EPI ISL 455636|B.1.106|South Africa|2020-03-31	0.0003360736	Africa
Africa|hCoV-19/Kenya/C22/2020|EPI ISL 457845|B.1.5|Kenya|2020-03-17	Africa|hCoV-19/South Africa/KRISP-106/2020|EPI ISL 455636|B.1.106|South Africa|2020-03-31	0.0000703100	Africa
Africa|hCoV-19/Kenya/C2439/2020|EPI ISL 457877|B.1.5|Kenya|2020-04-24	Africa|hCoV-19/South Africa/KRISP-106/2020|EPI ISL 455636|B.1.106|South Africa|2020-03-31	0.0001357618	Africa
Africa|hCoV-19/Kenya/C2449/2020|EPI ISL 457878|B.1.5|Kenya|2020-04-24	Africa|hCoV-19/South Africa/KRISP-106/2020|EPI ISL 455636|B.1.106|South Africa|2020-03-31	0.0001389894	Africa
Africa|hCoV-19/Kenya/C2469/2020|EPI ISL 457879|B.1.5|Kenya|2020-04-24	Africa|hCoV-19/South Africa/KRISP-106/2020|EPI ISL 455636|B.1.106|South Africa|2020-03-31	0.0000681912	Africa
Africa|hCoV-19/Kenya/C253/2020|EPI ISL 457868|B.1|Kenya|2020-04-03	Africa|hCoV-19/South Africa/KRISP-106/2020|EPI ISL 455636|B.1.106|South Africa|2020-03-31	0.0001007987	Africa
Africa|hCoV-19/Kenya/C256/2020|EPI ISL 568697|B.1.5|Kenya|2020-04-04	Africa|hCoV-19/South Africa/KRISP-106/2020|EPI ISL 455636|B.1.106|South Africa|2020-03-31	0.0001396330	Africa
Africa|hCoV-19/Kenya/C2582/2020|EPI ISL 457883|B.1.5|Kenya|2020-04-25	Africa|hCoV-19/South Africa/KRISP-106/2020|EPI ISL 455636|B.1.106|South Africa|2020-03-31	0.0001383502	Africa
Africa|hCoV-19/Kenya/C2685/2020|EPI ISL 457884|B.1.5|Kenya|2020-04-25	Africa|hCoV-19/South Africa/KRISP-106/2020|EPI ISL 455636|B.1.106|South Africa|2020-03-31	0.0001346406	Africa
Africa|hCoV-19/Kenya/C2777/2020|EPI ISL 457887|B.1|Kenya|2020-04-26	Africa|hCoV-19/South Africa/KRISP-106/2020|EPI ISL 455636|B.1.106|South Africa|2020-03-31	0.0000710417	Africa
Africa|hCoV-19/Kenya/C2826/2020|EPI ISL 457891|B.1.5|Kenya|2020-04-27	Africa|hCoV-19/South Africa/KRISP-106/2020|EPI ISL 455636|B.1.106|South Africa|2020-03-31	0.0000678720	Africa
Africa|hCoV-19/Kenya/C2847/2020|EPI ISL 457892|B.1.5|Kenya|2020-04-27	Africa|hCoV-19/South Africa/KRISP-106/2020|EPI ISL 455636|B.1.106|South Africa|2020-03-31	0.0000702360	Africa
Africa|hCoV-19/Kenya/C293/2020|EPI ISL 457871|A|Kenya|2020-04-04	Africa|hCoV-19/South Africa/KRISP-106/2020|EPI ISL 455636|B.1.106|South Africa|2020-03-31	0.0003832801	Africa
Africa|hCoV-19/Kenya/C310/2020|EPI ISL 457874|B.4|Kenya|2020-04-04	Africa|hCoV-19/South Africa/KRISP-106/2020|EPI ISL 455636|B.1.106|South Africa|2020-03-31	0.0005482286	Africa
Africa|hCoV-19/Kenya/C3129/2020|EPI ISL 457897|B.1.5|Kenya|2020-04-28	Africa|hCoV-19/South Africa/KRISP-106/2020|EPI ISL 455636|B.1.106|South Africa|2020-03-31	0.0001013310	Africa
Africa|hCoV-19/Kenya/C314/2020|EPI ISL 457875|A|Kenya|2020-04-04	Africa|hCoV-19/South Africa/KRISP-106/2020|EPI ISL 455636|B.1.106|South Africa|2020-03-31	0.0004369235	Africa
Africa|hCoV-19/Kenya/C316/2020|EPI ISL 457876|B.4|Kenya|2020-04-04	Africa|hCoV-19/South Africa/KRISP-106/2020|EPI ISL 455636|B.1.106|South Africa|2020-03-31	0.0005532763	Africa
Africa|hCoV-19/Kenya/C3194/2020|EPI ISL 457901|B.1.5|Kenya|2020-04-28	Africa|hCoV-19/South Africa/KRISP-106/2020|EPI ISL 455636|B.1.106|South Africa|2020-03-31	0.0001383467	Africa
Africa|hCoV-19/Kenya/C3205/2020|EPI ISL 457902|B.1.5|Kenya|2020-04-28	Africa|hCoV-19/South Africa/KRISP-106/2020|EPI ISL 455636|B.1.106|South Africa|2020-03-31	0.0000685934	Africa
Africa|hCoV-19/Kenya/C3208/2020|EPI ISL 457903|B.1.5|Kenya|2020-04-28	Africa|hCoV-19/South Africa/KRISP-106/2020|EPI ISL 455636|B.1.106|South Africa|2020-03-31	0.0000700515	Africa
Africa|hCoV-19/Kenya/C3381/2020|EPI ISL 568714|B.1.5|Kenya|2020-04-30	Africa|hCoV-19/South Africa/KRISP-106/2020|EPI ISL 455636|B.1.106|South Africa|2020-03-31	0.0001018100	Africa
Africa|hCoV-19/Kenya/C3427/2020|EPI ISL 457906|B.1.5|Kenya|2020-04-29	Africa|hCoV-19/South Africa/KRISP-106/2020|EPI ISL 455636|B.1.106|South Africa|2020-03-31	0.0001356233	Africa
Africa|hCoV-19/Kenya/C3457/2020|EPI ISL 568715|B.1|Kenya|2020-04-30	Africa|hCoV-19/South Africa/KRISP-106/2020|EPI ISL 455636|B.1.106|South Africa|2020-03-31	0.0001730747	Africa
Africa|hCoV-19/Kenya/C3739/2020|EPI ISL 568717|B.1.5|Kenya|2020-05-04	Africa|hCoV-19/South Africa/KRISP-106/2020|EPI ISL 455636|B.1.106|South Africa|2020-03-31	0.0000678720	Africa
Africa|hCoV-19/Kenya/C389/2020|EPI ISL 568698|B.1.5|Kenya|2020-04-07	Africa|hCoV-19/South Africa/KRISP-106/2020|EPI ISL 455636|B.1.106|South Africa|2020-03-31	0.0000684737	Africa
Africa|hCoV-19/Kenya/C3980/2020|EPI ISL 568719|B.1|Kenya|2020-05-05	Africa|hCoV-19/South Africa/KRISP-106/2020|EPI ISL 455636|B.1.106|South Africa|2020-03-31	0.0001025116	Africa
Africa|hCoV-19/Kenya/C4083/2020|EPI ISL 568721|B.1.5|Kenya|2020-05-05	Africa|hCoV-19/South Africa/KRISP-106/2020|EPI ISL 455636|B.1.106|South Africa|2020-03-31	0.0001402776	Africa
Africa|hCoV-19/Kenya/C4195/2020|EPI ISL 568723|B.1.5|Kenya|2020-06-05	Africa|hCoV-19/South Africa/KRISP-106/2020|EPI ISL 455636|B.1.106|South Africa|2020-03-31	0.0000678743	Africa
Africa|hCoV-19/Kenya/C4199/2020|EPI ISL 568724|B.1.5|Kenya|2020-05-06	Africa|hCoV-19/South Africa/KRISP-106/2020|EPI ISL 455636|B.1.106|South Africa|2020-03-31	0.0001371187	Africa
Africa|hCoV-19/Kenya/C4214/2020|EPI ISL 568725|B.1|Kenya|2020-06-05	Africa|hCoV-19/South Africa/KRISP-106/2020|EPI ISL 455636|B.1.106|South Africa|2020-03-31	0.0001007943	Africa
Africa|hCoV-19/Kenya/C4419/2020|EPI ISL 568727|B.1|Kenya|2020-05-07	Africa|hCoV-19/South Africa/KRISP-106/2020|EPI ISL 455636|B.1.106|South Africa|2020-03-31	0.0001681594	Africa
Africa|hCoV-19/Kenya/C4420/2020|EPI ISL 568728|B.1.5|Kenya|2020-05-07	Africa|hCoV-19/South Africa/KRISP-106/2020|EPI ISL 455636|B.1.106|South Africa|2020-03-31	0.0001383802	Africa
Africa|hCoV-19/Kenya/C4585/2020|EPI ISL 568730|B.1.5|Kenya|2020-05-08	Africa|hCoV-19/South Africa/KRISP-106/2020|EPI ISL 455636|B.1.106|South Africa|2020-03-31	0.0001018144	Africa
Africa|hCoV-19/Kenya/C460/2020|EPI ISL 457910|B.1.5|Kenya|2020-04-08	Africa|hCoV-19/South Africa/KRISP-106/2020|EPI ISL 455636|B.1.106|South Africa|2020-03-31	0.0000696030	Africa
Africa|hCoV-19/Kenya/C4691/2020|EPI ISL 568733|B.1.5|Kenya|2020-05-09	Africa|hCoV-19/South Africa/KRISP-106/2020|EPI ISL 455636|B.1.106|South Africa|2020-03-31	0.0000688034	Africa
Africa|hCoV-19/Kenya/C4710/2020|EPI ISL 568735|B.1.5|Kenya|2020-05-08	Africa|hCoV-19/South Africa/KRISP-106/2020|EPI ISL 455636|B.1.106|South Africa|2020-03-31	0.0001680102	Africa
Africa|hCoV-19/Kenya/C4717/2020|EPI ISL 568737|B.1.5|Kenya|2020-05-08	Africa|hCoV-19/South Africa/KRISP-106/2020|EPI ISL 455636|B.1.106|South Africa|2020-03-31	0.0001064135	Africa
Africa|hCoV-19/Kenya/C4872/2020|EPI ISL 568741|B.1.5|Kenya|2020-05-08	Africa|hCoV-19/South Africa/KRISP-106/2020|EPI ISL 455636|B.1.106|South Africa|2020-03-31	0.0001027700	Africa
Africa|hCoV-19/Kenya/C4895/2020|EPI ISL 568742|B.1.5|Kenya|2020-05-08	Africa|hCoV-19/South Africa/KRISP-106/2020|EPI ISL 455636|B.1.106|South Africa|2020-03-31	0.0001714373	Africa
Africa|hCoV-19/Kenya/C5008/2020|EPI ISL 568744|B.1|Kenya|2020-05-08	Africa|hCoV-19/South Africa/KRISP-106/2020|EPI ISL 455636|B.1.106|South Africa|2020-03-31	0.0001048921	Africa
Africa|hCoV-19/Kenya/C5011/2020|EPI ISL 568745|B.1.5|Kenya|2020-05-08	Africa|hCoV-19/South Africa/KRISP-106/2020|EPI ISL 455636|B.1.106|South Africa|2020-03-31	0.0001371046	Africa
Africa|hCoV-19/Kenya/C5119/2020|EPI ISL 568750|B.1|Kenya|2020-05-09	Africa|hCoV-19/South Africa/KRISP-106/2020|EPI ISL 455636|B.1.106|South Africa|2020-03-31	0.0001018214	Africa
Africa|hCoV-19/Kenya/C5177/2020|EPI ISL 568752|B.1.5|Kenya|2020-05-09	Africa|hCoV-19/South Africa/KRISP-106/2020|EPI ISL 455636|B.1.106|South Africa|2020-03-31	0.0001028465	Africa
Africa|hCoV-19/Kenya/C5178/2020|EPI ISL 568753|B.1.5|Kenya|2020-05-09	Africa|hCoV-19/South Africa/KRISP-106/2020|EPI ISL 455636|B.1.106|South Africa|2020-03-31	0.0001058728	Africa
Africa|hCoV-19/Kenya/C5246/2020|EPI ISL 568754|B.1.5|Kenya|2020-05-09	Africa|hCoV-19/South Africa/KRISP-106/2020|EPI ISL 455636|B.1.106|South Africa|2020-03-31	0.0001019264	Africa
Africa|hCoV-19/Kenya/C5288/2020|EPI ISL 568755|B.1.5|Kenya|2020-05-10	Africa|hCoV-19/South Africa/KRISP-106/2020|EPI ISL 455636|B.1.106|South Africa|2020-03-31	0.0001731875	Africa
Africa|hCoV-19/Kenya/C5289/2020|EPI ISL 568756|B.1.5|Kenya|2020-05-10	Africa|hCoV-19/South Africa/KRISP-106/2020|EPI ISL 455636|B.1.106|South Africa|2020-03-31	0.0000705803	Africa
Africa|hCoV-19/Kenya/C5328/2020|EPI ISL 568760|B.1.5|Kenya|2020-05-10	Africa|hCoV-19/South Africa/KRISP-106/2020|EPI ISL 455636|B.1.106|South Africa|2020-03-31	0.0001028650	Africa
Africa|hCoV-19/Kenya/C5335/2020|EPI ISL 568762|B.1.5|Kenya|2020-05-10	Africa|hCoV-19/South Africa/KRISP-106/2020|EPI ISL 455636|B.1.106|South Africa|2020-03-31	0.0001029534	Africa
Africa|hCoV-19/Kenya/C5384/2020|EPI ISL 568764|B.1.5|Kenya|2020-05-10	Africa|hCoV-19/South Africa/KRISP-106/2020|EPI ISL 455636|B.1.106|South Africa|2020-03-31	0.0001680046	Africa
Africa|hCoV-19/Kenya/C54/2020|EPI ISL 457847|B.1|Kenya|2020-03-24	Africa|hCoV-19/South Africa/KRISP-106/2020|EPI ISL 455636|B.1.106|South Africa|2020-03-31	0.0001369577	Africa
Africa|hCoV-19/Kenya/C544/2020|EPI ISL 457911|B.1.5|Kenya|2020-04-10	Africa|hCoV-19/South Africa/KRISP-106/2020|EPI ISL 455636|B.1.106|South Africa|2020-03-31	0.0000696054	Africa
Africa|hCoV-19/Kenya/C5442/2020|EPI ISL 568767|B.1.5|Kenya|2020-05-10	Africa|hCoV-19/South Africa/KRISP-106/2020|EPI ISL 455636|B.1.106|South Africa|2020-03-31	0.0001357619	Africa
Africa|hCoV-19/Kenya/C569/2020|EPI ISL 568700|B.1|Kenya|2020-04-12	Africa|hCoV-19/South Africa/KRISP-106/2020|EPI ISL 455636|B.1.106|South Africa|2020-03-31	0.0001048371	Africa
Africa|hCoV-19/Kenya/C5695/2020|EPI ISL 568770|B.1.5|Kenya|2020-05-11	Africa|hCoV-19/South Africa/KRISP-106/2020|EPI ISL 455636|B.1.106|South Africa|2020-03-31	0.0001697092	Africa
Africa|hCoV-19/Kenya/C5701/2020|EPI ISL 568772|B.1|Kenya|2020-05-11	Africa|hCoV-19/South Africa/KRISP-106/2020|EPI ISL 455636|B.1.106|South Africa|2020-03-31	0.0001018169	Africa
Africa|hCoV-19/Kenya/C571/2020|EPI ISL 568702|A|Kenya|2020-04-12	Africa|hCoV-19/South Africa/KRISP-106/2020|EPI ISL 455636|B.1.106|South Africa|2020-03-31	0.0004032965	Africa
Africa|hCoV-19/Kenya/C5767/2020|EPI ISL 568773|B.1.5|Kenya|2020-05-11	Africa|hCoV-19/South Africa/KRISP-106/2020|EPI ISL 455636|B.1.106|South Africa|2020-03-31	0.0002096875	Africa
Africa|hCoV-19/Kenya/C5811/2020|EPI ISL 568775|B.1.5|Kenya|2020-05-11	Africa|hCoV-19/South Africa/KRISP-106/2020|EPI ISL 455636|B.1.106|South Africa|2020-03-31	0.0001018169	Africa
Africa|hCoV-19/Kenya/C5813/2020|EPI ISL 568776|B.1|Kenya|2020-05-11	Africa|hCoV-19/South Africa/KRISP-106/2020|EPI ISL 455636|B.1.106|South Africa|2020-03-31	0.0001028465	Africa
Africa|hCoV-19/Kenya/C5835/2020|EPI ISL 568777|B.1.5|Kenya|2020-05-12	Africa|hCoV-19/South Africa/KRISP-106/2020|EPI ISL 455636|B.1.106|South Africa|2020-03-31	0.0001370390	Africa
Africa|hCoV-19/Kenya/C587/2020|EPI ISL 457912|B.1.5|Kenya|2020-04-11	Africa|hCoV-19/South Africa/KRISP-106/2020|EPI ISL 455636|B.1.106|South Africa|2020-03-31	0.0001043751	Africa
Africa|hCoV-19/Kenya/C589/2020|EPI ISL 457913|B.1.5|Kenya|2020-04-11	Africa|hCoV-19/South Africa/KRISP-106/2020|EPI ISL 455636|B.1.106|South Africa|2020-03-31	0.0000684783	Africa
Africa|hCoV-19/Kenya/C5902/2020|EPI ISL 568779|B.1.5|Kenya|2020-05-12	Africa|hCoV-19/South Africa/KRISP-106/2020|EPI ISL 455636|B.1.106|South Africa|2020-03-31	0.0001038718	Africa
Africa|hCoV-19/Kenya/C5911/2020|EPI ISL 568780|B.1.5|Kenya|2020-05-12	Africa|hCoV-19/South Africa/KRISP-106/2020|EPI ISL 455636|B.1.106|South Africa|2020-03-31	0.0001038455	Africa
Africa|hCoV-19/Kenya/C5914/2020|EPI ISL 568782|B.1.5|Kenya|2020-05-12	Africa|hCoV-19/South Africa/KRISP-106/2020|EPI ISL 455636|B.1.106|South Africa|2020-03-31	0.0001358910	Africa
Africa|hCoV-19/Kenya/C6186/2020|EPI ISL 568787|B.1.5|Kenya|2020-05-13	Africa|hCoV-19/South Africa/KRISP-106/2020|EPI ISL 455636|B.1.106|South Africa|2020-03-31	0.0001714454	Africa
Africa|hCoV-19/Kenya/C6255/2020|EPI ISL 568790|B.1.1.33|Kenya|2020-05-13	Africa|hCoV-19/South Africa/KRISP-106/2020|EPI ISL 455636|B.1.106|South Africa|2020-03-31	0.0003736977	Africa
Africa|hCoV-19/Kenya/C6298/2020|EPI ISL 568792|B.1|Kenya|2020-05-13	Africa|hCoV-19/South Africa/KRISP-106/2020|EPI ISL 455636|B.1.106|South Africa|2020-03-31	0.0001048177	Africa
Africa|hCoV-19/Kenya/C6369/2020|EPI ISL 568794|B.1|Kenya|2020-05-14	Africa|hCoV-19/South Africa/KRISP-106/2020|EPI ISL 455636|B.1.106|South Africa|2020-03-31	0.0001744675	Africa
Africa|hCoV-19/Kenya/C6380/2020|EPI ISL 568798|B.1.5|Kenya|2020-05-15	Africa|hCoV-19/South Africa/KRISP-106/2020|EPI ISL 455636|B.1.106|South Africa|2020-03-31	0.0000699388	Africa
Africa|hCoV-19/Kenya/C6384/2020|EPI ISL 568799|B.1|Kenya|2020-05-14	Africa|hCoV-19/South Africa/KRISP-106/2020|EPI ISL 455636|B.1.106|South Africa|2020-03-31	0.0001028087	Africa
Africa|hCoV-19/Kenya/C639/2020|EPI ISL 568703|B|Kenya|2020-04-14	Africa|hCoV-19/South Africa/KRISP-106/2020|EPI ISL 455636|B.1.106|South Africa|2020-03-31	0.0003142576	Africa
Africa|hCoV-19/Kenya/C6518/2020|EPI ISL 568803|B.1.5|Kenya|2020-05-14	Africa|hCoV-19/South Africa/KRISP-106/2020|EPI ISL 455636|B.1.106|South Africa|2020-03-31	0.0001756810	Africa
Africa|hCoV-19/Kenya/C6524/2020|EPI ISL 568805|A|Kenya|2020-05-14	Africa|hCoV-19/South Africa/KRISP-106/2020|EPI ISL 455636|B.1.106|South Africa|2020-03-31	0.0004484561	Africa
Africa|hCoV-19/Kenya/C656/2020|EPI ISL 457915|B.1.5|Kenya|2020-04-13	Africa|hCoV-19/South Africa/KRISP-106/2020|EPI ISL 455636|B.1.106|South Africa|2020-03-31	0.0001344073	Africa
Africa|hCoV-19/Kenya/C6564/2020|EPI ISL 568806|B.1.5|Kenya|2020-05-14	Africa|hCoV-19/South Africa/KRISP-106/2020|EPI ISL 455636|B.1.106|South Africa|2020-03-31	0.0001763893	Africa
Africa|hCoV-19/Kenya/C6878/2020|EPI ISL 568813|B.1.1|Kenya|2020-05-15	Africa|hCoV-19/South Africa/KRISP-106/2020|EPI ISL 455636|B.1.106|South Africa|2020-03-31	0.0001781956	Africa
Africa|hCoV-19/Kenya/C6914/2020|EPI ISL 568817|B.1|Kenya|2020-05-15	Africa|hCoV-19/South Africa/KRISP-106/2020|EPI ISL 455636|B.1.106|South Africa|2020-03-31	0.0002095334	Africa
Africa|hCoV-19/Kenya/C7081/2020|EPI ISL 568824|B.1.5|Kenya|2020-05-16	Africa|hCoV-19/South Africa/KRISP-106/2020|EPI ISL 455636|B.1.106|South Africa|2020-03-31	0.0001068275	Africa
Africa|hCoV-19/Kenya/C713/2020|EPI ISL 457920|B.1.5|Kenya|2020-04-14	Africa|hCoV-19/South Africa/KRISP-106/2020|EPI ISL 455636|B.1.106|South Africa|2020-03-31	0.0001007986	Africa
Africa|hCoV-19/Kenya/C7579/2020|EPI ISL 568842|A|Kenya|2020-05-16	Africa|hCoV-19/South Africa/KRISP-106/2020|EPI ISL 455636|B.1.106|South Africa|2020-03-31	0.0004496567	Africa
Africa|hCoV-19/Kenya/C7605/2020|EPI ISL 568847|A|Kenya|2020-05-16	Africa|hCoV-19/South Africa/KRISP-106/2020|EPI ISL 455636|B.1.106|South Africa|2020-03-31	0.0004411634	Africa
Africa|hCoV-19/Kenya/C787/2020|EPI ISL 457921|B.1.5|Kenya|2020-04-15	Africa|hCoV-19/South Africa/KRISP-106/2020|EPI ISL 455636|B.1.106|South Africa|2020-03-31	0.0000671948	Africa
Africa|hCoV-19/Kenya/C7949/2020|EPI ISL 568852|B.1|Kenya|2020-05-18	Africa|hCoV-19/South Africa/KRISP-106/2020|EPI ISL 455636|B.1.106|South Africa|2020-03-31	0.0002099485	Africa
Africa|hCoV-19/Kenya/C815/2020|EPI ISL 568706|B.1|Kenya|2020-04-16	Africa|hCoV-19/South Africa/KRISP-106/2020|EPI ISL 455636|B.1.106|South Africa|2020-03-31	0.0001396940	Africa
Africa|hCoV-19/Kenya/C8240/2020|EPI ISL 568855|B.1.5|Kenya|2020-05-19	Africa|hCoV-19/South Africa/KRISP-106/2020|EPI ISL 455636|B.1.106|South Africa|2020-03-31	0.0001405334	Africa
Africa|hCoV-19/Kenya/C926/2020|EPI ISL 457928|B.1.5|Kenya|2020-04-17	Africa|hCoV-19/South Africa/KRISP-106/2020|EPI ISL 455636|B.1.106|South Africa|2020-03-31	0.0001013913	Africa
Africa|hCoV-19/Kenya/D5/2020|EPI ISL 457999|B.1|Kenya|2020-05-22	Africa|hCoV-19/South Africa/KRISP-106/2020|EPI ISL 455636|B.1.106|South Africa|2020-03-31	0.0003441803	Africa
Africa|hCoV-19/Kenya/D6/2020|EPI ISL 458000|B.40|Kenya|2020-03-17	Africa|hCoV-19/South Africa/KRISP-106/2020|EPI ISL 455636|B.1.106|South Africa|2020-03-31	0.0004724300	Africa
Africa|hCoV-19/Kenya/NIC 059/2020|EPI ISL 457827|B.40|Kenya|2020-03	Africa|hCoV-19/South Africa/KRISP-106/2020|EPI ISL 455636|B.1.106|South Africa|2020-03-31	0.0004073426	Africa
Africa|hCoV-19/Kenya/NIC 084/2020|EPI ISL 457828|B|Kenya|2020-03	Africa|hCoV-19/South Africa/KRISP-106/2020|EPI ISL 455636|B.1.106|South Africa|2020-03-31	0.0003696885	Africa
Africa|hCoV-19/Kenya/NIC 087/2020|EPI ISL 457829|B.1.1.20|Kenya|2020-03	Africa|hCoV-19/South Africa/KRISP-106/2020|EPI ISL 455636|B.1.106|South Africa|2020-03-31	0.0002031616	Africa
Africa|hCoV-19/Kenya/NIC 089/2020|EPI ISL 457830|B.1.1.20|Kenya|2020-03	Africa|hCoV-19/South Africa/KRISP-106/2020|EPI ISL 455636|B.1.106|South Africa|2020-03-31	0.0002113692	Africa
Africa|hCoV-19/Kenya/NIC 168/2020|EPI ISL 457832|B.1.255|Kenya|2020-03	Africa|hCoV-19/South Africa/KRISP-106/2020|EPI ISL 455636|B.1.106|South Africa|2020-03-31	0.0001383850	Africa
Africa|hCoV-19/Kenya/NIC 187/2020|EPI ISL 457833|B.1.5|Kenya|2020-03-20	Africa|hCoV-19/South Africa/KRISP-106/2020|EPI ISL 455636|B.1.106|South Africa|2020-03-31	0.0001343983	Africa
Africa|hCoV-19/Kenya/NIC 196/2020|EPI ISL 457834|B.1.1|Kenya|2020-03-21	Africa|hCoV-19/South Africa/KRISP-106/2020|EPI ISL 455636|B.1.106|South Africa|2020-03-31	0.0001756177	Africa
Africa|hCoV-19/Kenya/NIC 248/2020|EPI ISL 457836|B.40|Kenya|2020-03-23	Africa|hCoV-19/South Africa/KRISP-106/2020|EPI ISL 455636|B.1.106|South Africa|2020-03-31	0.0003424952	Africa
Africa|hCoV-19/Kenya/NIC 266/2020|EPI ISL 457838|B.6|Kenya|2020-03-24	Africa|hCoV-19/South Africa/KRISP-106/2020|EPI ISL 455636|B.1.106|South Africa|2020-03-31	0.0004444279	Africa
Africa|hCoV-19/Kenya/NIC 492/2020|EPI ISL 457840|B.1.5|Kenya|2020-03	Africa|hCoV-19/South Africa/KRISP-106/2020|EPI ISL 455636|B.1.106|South Africa|2020-03-31	0.0000697267	Africa
Africa|hCoV-19/Kenya/NIC 512/2020|EPI ISL 457841|B.1.5|Kenya|2020-03	Africa|hCoV-19/South Africa/KRISP-106/2020|EPI ISL 455636|B.1.106|South Africa|2020-03-31	0.0000696757	Africa
Africa|hCoV-19/Kenya/NIC 569/2020|EPI ISL 457843|B.1.1|Kenya|2020-03-29	Africa|hCoV-19/South Africa/KRISP-106/2020|EPI ISL 455636|B.1.106|South Africa|2020-03-31	0.0002016258	Africa
Africa|hCoV-19/Kenya/NIC 593/2020|EPI ISL 457844|B.1.1.316|Kenya|2020-03-29	Africa|hCoV-19/South Africa/KRISP-106/2020|EPI ISL 455636|B.1.106|South Africa|2020-03-31	0.0002075173	Africa
Africa|hCoV-19/Kenya/S052/2020|EPI ISL 457932|B.4|Kenya|2020-03-14	Africa|hCoV-19/South Africa/KRISP-106/2020|EPI ISL 455636|B.1.106|South Africa|2020-03-31	0.0005518837	Africa
Africa|hCoV-19/Kenya/S109/2020|EPI ISL 457933|B.4|Kenya|2020-03-23	Africa|hCoV-19/South Africa/KRISP-106/2020|EPI ISL 455636|B.1.106|South Africa|2020-03-31	0.0005215963	Africa
Africa|hCoV-19/Kenya/S299/2020|EPI ISL 457934|B.1.1.1|Kenya|2020-03-29	Africa|hCoV-19/South Africa/KRISP-106/2020|EPI ISL 455636|B.1.106|South Africa|2020-03-31	0.0003424177	Africa
Africa|hCoV-19/Madagascar/IP-01650/2020|EPI ISL 508862|B.1|Madagascar|2020-03-20	Africa|hCoV-19/South Africa/KRISP-106/2020|EPI ISL 455636|B.1.106|South Africa|2020-03-31	0.0001680046	Africa
Africa|hCoV-19/Madagascar/IP-01861/2020|EPI ISL 508863|B.1|Madagascar|2020-03-22	Africa|hCoV-19/South Africa/KRISP-106/2020|EPI ISL 455636|B.1.106|South Africa|2020-03-31	0.0001680046	Africa
Africa|hCoV-19/Mali/M002593/2020|EPI ISL 487446|A|Mali|2020-04-06	Africa|hCoV-19/South Africa/KRISP-106/2020|EPI ISL 455636|B.1.106|South Africa|2020-03-31	0.0004369134	Africa
Africa|hCoV-19/Mali/M002615/2020|EPI ISL 487447|A|Mali|2020-04-06	Africa|hCoV-19/South Africa/KRISP-106/2020|EPI ISL 455636|B.1.106|South Africa|2020-03-31	0.0004033372	Africa
Africa|hCoV-19/Mali/M002616/2020|EPI ISL 487448|A|Mali|2020-04-06	Africa|hCoV-19/South Africa/KRISP-106/2020|EPI ISL 455636|B.1.106|South Africa|2020-03-31	0.0003703992	Africa
Africa|hCoV-19/Mali/M002618/2020|EPI ISL 487449|A|Mali|2020-04-06	Africa|hCoV-19/South Africa/KRISP-106/2020|EPI ISL 455636|B.1.106|South Africa|2020-03-31	0.0004369150	Africa
Africa|hCoV-19/Mali/M002644/2020|EPI ISL 487450|A|Mali|2020-04-08	Africa|hCoV-19/South Africa/KRISP-106/2020|EPI ISL 455636|B.1.106|South Africa|2020-03-31	0.0004705649	Africa
Africa|hCoV-19/Mali/M002659/2020|EPI ISL 487451|A|Mali|2020-04-09	Africa|hCoV-19/South Africa/KRISP-106/2020|EPI ISL 455636|B.1.106|South Africa|2020-03-31	0.0004032965	Africa
Africa|hCoV-19/Mali/M002663/2020|EPI ISL 487452|A|Mali|2020-04-09	Africa|hCoV-19/South Africa/KRISP-106/2020|EPI ISL 455636|B.1.106|South Africa|2020-03-31	0.0005041512	Africa
Africa|hCoV-19/Mali/M002667/2020|EPI ISL 487453|B.1|Mali|2020-04-10	Africa|hCoV-19/South Africa/KRISP-106/2020|EPI ISL 455636|B.1.106|South Africa|2020-03-31	0.0001680046	Africa
Africa|hCoV-19/Mali/M002672/2020|EPI ISL 487454|B|Mali|2020-04-10	Africa|hCoV-19/South Africa/KRISP-106/2020|EPI ISL 455636|B.1.106|South Africa|2020-03-31	0.0003361539	Africa
Africa|hCoV-19/Mali/M002673/2020|EPI ISL 487455|B.1|Mali|2020-04-10	Africa|hCoV-19/South Africa/KRISP-106/2020|EPI ISL 455636|B.1.106|South Africa|2020-03-31	0.0001680012	Africa
Africa|hCoV-19/Mali/M002675/2020|EPI ISL 487456|A|Mali|2020-04-10	Africa|hCoV-19/South Africa/KRISP-106/2020|EPI ISL 455636|B.1.106|South Africa|2020-03-31	0.0004032965	Africa
Africa|hCoV-19/Mali/M002698/2020|EPI ISL 487457|A|Mali|2020-04-12	Africa|hCoV-19/South Africa/KRISP-106/2020|EPI ISL 455636|B.1.106|South Africa|2020-03-31	0.0003701075	Africa
Africa|hCoV-19/Mali/M002700/2020|EPI ISL 487458|B.1|Mali|2020-04-12	Africa|hCoV-19/South Africa/KRISP-106/2020|EPI ISL 455636|B.1.106|South Africa|2020-03-31	0.0003036538	Africa
Africa|hCoV-19/Mali/M002703/2020|EPI ISL 487459|B.1|Mali|2020-04-12	Africa|hCoV-19/South Africa/KRISP-106/2020|EPI ISL 455636|B.1.106|South Africa|2020-03-31	0.0002352112	Africa
Africa|hCoV-19/Mali/M002704/2020|EPI ISL 487460|A|Mali|2020-04-12	Africa|hCoV-19/South Africa/KRISP-106/2020|EPI ISL 455636|B.1.106|South Africa|2020-03-31	0.0003360522	Africa
Africa|hCoV-19/Mali/M002707/2020|EPI ISL 487461|A|Mali|2020-04-12	Africa|hCoV-19/South Africa/KRISP-106/2020|EPI ISL 455636|B.1.106|South Africa|2020-03-31	0.0005041731	Africa
Africa|hCoV-19/Mali/M002758/2020|EPI ISL 487462|B.1|Mali|2020-04-13	Africa|hCoV-19/South Africa/KRISP-106/2020|EPI ISL 455636|B.1.106|South Africa|2020-03-31	0.0002688480	Africa
Africa|hCoV-19/Mali/M002823/2020|EPI ISL 487463|A|Mali|2020-04-14	Africa|hCoV-19/South Africa/KRISP-106/2020|EPI ISL 455636|B.1.106|South Africa|2020-03-31	0.0004369031	Africa
Africa|hCoV-19/Mali/M002824/2020|EPI ISL 487464|B.1.3|Mali|2020-04-14	Africa|hCoV-19/South Africa/KRISP-106/2020|EPI ISL 455636|B.1.106|South Africa|2020-03-31	0.0002688353	Africa
Africa|hCoV-19/Mali/M002826/2020|EPI ISL 487465|A|Mali|2020-04-14	Africa|hCoV-19/South Africa/KRISP-106/2020|EPI ISL 455636|B.1.106|South Africa|2020-03-31	0.0003696810	Africa
Africa|hCoV-19/Mali/M002830/2020|EPI ISL 487466|B.1.275|Mali|2020-04-14	Africa|hCoV-19/South Africa/KRISP-106/2020|EPI ISL 455636|B.1.106|South Africa|2020-03-31	0.0002352364	Africa
Africa|hCoV-19/Morocco/15N/2020|EPI ISL 458150|B.1.1|Morocco|2020-05-15	Africa|hCoV-19/South Africa/KRISP-106/2020|EPI ISL 455636|B.1.106|South Africa|2020-03-31	0.0004711631	Africa
Africa|hCoV-19/Morocco/6887/2020|EPI ISL 459965|B.1.1|Morocco|2020-03-03	Africa|hCoV-19/South Africa/KRISP-106/2020|EPI ISL 455636|B.1.106|South Africa|2020-03-31	0.0001680125	Africa
Africa|hCoV-19/Morocco/6888/2020|EPI ISL 459966|B.1.1|Morocco|2020-03-15	Africa|hCoV-19/South Africa/KRISP-106/2020|EPI ISL 455636|B.1.106|South Africa|2020-03-31	0.0002688426	Africa
Africa|hCoV-19/Morocco/6889/2020|EPI ISL 459967|B.1.5|Morocco|2020-03-15	Africa|hCoV-19/South Africa/KRISP-106/2020|EPI ISL 455636|B.1.106|South Africa|2020-03-31	0.0000678144	Africa
Africa|hCoV-19/Morocco/6890/2020|EPI ISL 459968|B.1.5|Morocco|2020-03-17	Africa|hCoV-19/South Africa/KRISP-106/2020|EPI ISL 455636|B.1.106|South Africa|2020-03-31	0.0001352446	Africa
Africa|hCoV-19/Morocco/6891/2020|EPI ISL 459969|B.1.255|Morocco|2020-03-20	Africa|hCoV-19/South Africa/KRISP-106/2020|EPI ISL 455636|B.1.106|South Africa|2020-03-31	0.0001358382	Africa
Africa|hCoV-19/Morocco/6892/2020|EPI ISL 459970|B.1.5|Morocco|2020-03-17	Africa|hCoV-19/South Africa/KRISP-106/2020|EPI ISL 455636|B.1.106|South Africa|2020-03-31	0.0001359153	Africa
Africa|hCoV-19/Morocco/6893/2020|EPI ISL 459971|B.1.153|Morocco|2020-03-18	Africa|hCoV-19/South Africa/KRISP-106/2020|EPI ISL 455636|B.1.106|South Africa|2020-03-31	0.0003066660	Africa
Africa|hCoV-19/Morocco/6894/2020|EPI ISL 459972|B.1|Morocco|2020-03-20	Africa|hCoV-19/South Africa/KRISP-106/2020|EPI ISL 455636|B.1.106|South Africa|2020-03-31	0.0002688353	Africa
Africa|hCoV-19/Morocco/6895/2020|EPI ISL 459973|B.1.1|Morocco|2020-03-20	Africa|hCoV-19/South Africa/KRISP-106/2020|EPI ISL 455636|B.1.106|South Africa|2020-03-31	0.0002016191	Africa
Africa|hCoV-19/Morocco/6897/2020|EPI ISL 459975|B.1.5|Morocco|2020-03-21	Africa|hCoV-19/South Africa/KRISP-106/2020|EPI ISL 455636|B.1.106|South Africa|2020-03-31	0.0001344028	Africa
Africa|hCoV-19/Morocco/6898/2020|EPI ISL 459976|B.1|Morocco|2020-03-16	Africa|hCoV-19/South Africa/KRISP-106/2020|EPI ISL 455636|B.1.106|South Africa|2020-03-31	0.0002016271	Africa
Africa|hCoV-19/Morocco/6899/2020|EPI ISL 459977|B.1.1|Morocco|2020-04-21	Africa|hCoV-19/South Africa/KRISP-106/2020|EPI ISL 455636|B.1.106|South Africa|2020-03-31	0.0002016278	Africa
Africa|hCoV-19/Morocco/6900/2020|EPI ISL 459978|B.1.1.247|Morocco|2020-04-20	Africa|hCoV-19/South Africa/KRISP-106/2020|EPI ISL 455636|B.1.106|South Africa|2020-03-31	0.0003024732	Africa
Africa|hCoV-19/Morocco/6901/2020|EPI ISL 459979|B.1|Morocco|2020-04-19	Africa|hCoV-19/South Africa/KRISP-106/2020|EPI ISL 455636|B.1.106|South Africa|2020-03-31	0.0002016096	Africa
Africa|hCoV-19/Morocco/6902/2020|EPI ISL 459980|B.1.1|Morocco|2020-04-19	Africa|hCoV-19/South Africa/KRISP-106/2020|EPI ISL 455636|B.1.106|South Africa|2020-03-31	0.0003360882	Africa
Africa|hCoV-19/Morocco/6903/2020|EPI ISL 459981|B.1|Morocco|2020-04-19	Africa|hCoV-19/South Africa/KRISP-106/2020|EPI ISL 455636|B.1.106|South Africa|2020-03-31	0.0003360723	Africa
Africa|hCoV-19/Morocco/6904/2020|EPI ISL 459982|B.1|Morocco|2020-04-18	Africa|hCoV-19/South Africa/KRISP-106/2020|EPI ISL 455636|B.1.106|South Africa|2020-03-31	0.0003024601	Africa
Africa|hCoV-19/Morocco/6905/2020|EPI ISL 459983|B.1.1|Morocco|2020-04-21	Africa|hCoV-19/South Africa/KRISP-106/2020|EPI ISL 455636|B.1.106|South Africa|2020-03-31	0.0002688597	Africa
Africa|hCoV-19/Morocco/6906/2020|EPI ISL 459984|B.1.1|Morocco|2020-04-06	Africa|hCoV-19/South Africa/KRISP-106/2020|EPI ISL 455636|B.1.106|South Africa|2020-03-31	0.0001680125	Africa
Africa|hCoV-19/Morocco/AZ183/2020|EPI ISL 476026|B.1.1|Morocco|2020-05-11	Africa|hCoV-19/South Africa/KRISP-106/2020|EPI ISL 455636|B.1.106|South Africa|2020-03-31	0.0003697206	Africa
Africa|hCoV-19/Morocco/CA24/2020|EPI ISL 476025|B.1.1|Morocco|2020-05-02	Africa|hCoV-19/South Africa/KRISP-106/2020|EPI ISL 455636|B.1.106|South Africa|2020-03-31	0.0005042559	Africa
Africa|hCoV-19/Morocco/HMIMV-Rabat102-03/2020|EPI ISL 471456|B.1|Morocco|2020-03-31	Africa|hCoV-19/South Africa/KRISP-106/2020|EPI ISL 455636|B.1.106|South Africa|2020-03-31	0.0003024590	Africa
Africa|hCoV-19/Morocco/HMIMV-Rabat1025-04/2020|EPI ISL 471457|B.1|Morocco|2020-04-13	Africa|hCoV-19/South Africa/KRISP-106/2020|EPI ISL 455636|B.1.106|South Africa|2020-03-31	0.0002352317	Africa
Africa|hCoV-19/Morocco/HMIMV-Rabat1429-04/2020|EPI ISL 471458|B.1|Morocco|2020-04-19	Africa|hCoV-19/South Africa/KRISP-106/2020|EPI ISL 455636|B.1.106|South Africa|2020-03-31	0.0003360882	Africa
Africa|hCoV-19/Morocco/HMIMV-Rabat1435-04/2020|EPI ISL 471459|B.1|Morocco|2020-04-19	Africa|hCoV-19/South Africa/KRISP-106/2020|EPI ISL 455636|B.1.106|South Africa|2020-03-31	0.0002016143	Africa
Africa|hCoV-19/Morocco/HMIMV-Rabat1462-04/2020|EPI ISL 471460|B.1|Morocco|2020-04-19	Africa|hCoV-19/South Africa/KRISP-106/2020|EPI ISL 455636|B.1.106|South Africa|2020-03-31	0.0003024601	Africa
Africa|hCoV-19/Morocco/OUA677-19/2020|EPI ISL 451400|B.1.5|Morocco|2020-04-23	Africa|hCoV-19/South Africa/KRISP-106/2020|EPI ISL 455636|B.1.106|South Africa|2020-03-31	0.0002016231	Africa
Africa|hCoV-19/Morocco/RA85/2020|EPI ISL 467299|B.1|Morocco|2020-05-21	Africa|hCoV-19/South Africa/KRISP-106/2020|EPI ISL 455636|B.1.106|South Africa|2020-03-31	0.0006724634	Africa
Africa|hCoV-19/Morocco/RMPS-01/2020|EPI ISL 469017|B.1|Morocco|2020-04-13	Africa|hCoV-19/South Africa/KRISP-106/2020|EPI ISL 455636|B.1.106|South Africa|2020-03-31	0.0001680046	Africa
Africa|hCoV-19/Morocco/RMPS-02/2020|EPI ISL 469049|B.1|Morocco|2020-03-30	Africa|hCoV-19/South Africa/KRISP-106/2020|EPI ISL 455636|B.1.106|South Africa|2020-03-31	0.0001680119	Africa
Africa|hCoV-19/Morocco/RMPS-03/2020|EPI ISL 469051|B.1|Morocco|2020-04-03	Africa|hCoV-19/South Africa/KRISP-106/2020|EPI ISL 455636|B.1.106|South Africa|2020-03-31	0.0002688353	Africa
Africa|hCoV-19/Morocco/RMPS-04/2020|EPI ISL 469052|B.1|Morocco|2020-03-30	Africa|hCoV-19/South Africa/KRISP-106/2020|EPI ISL 455636|B.1.106|South Africa|2020-03-31	0.0001680046	Africa
Africa|hCoV-19/Morocco/RMPS-05/2020|EPI ISL 469053|B.1|Morocco|2020-03-30	Africa|hCoV-19/South Africa/KRISP-106/2020|EPI ISL 455636|B.1.106|South Africa|2020-03-31	0.0001344009	Africa
Africa|hCoV-19/Morocco/RMPS-06/2020|EPI ISL 469054|B.1|Morocco|2020-04-01	Africa|hCoV-19/South Africa/KRISP-106/2020|EPI ISL 455636|B.1.106|South Africa|2020-03-31	0.0001680046	Africa
Africa|hCoV-19/Morocco/RMPS-12/2020|EPI ISL 482737|B.1.1|Morocco|2020-05-08	Africa|hCoV-19/South Africa/KRISP-106/2020|EPI ISL 455636|B.1.106|South Africa|2020-03-31	0.0003762665	Africa
Africa|hCoV-19/Morocco/RMPS-13/2020|EPI ISL 482738|B.1|Morocco|2020-04-10	Africa|hCoV-19/South Africa/KRISP-106/2020|EPI ISL 455636|B.1.106|South Africa|2020-03-31	0.0001709683	Africa
Africa|hCoV-19/Morocco/RMPS-14/2020|EPI ISL 482739|B.1|Morocco|2020-04-22	Africa|hCoV-19/South Africa/KRISP-106/2020|EPI ISL 455636|B.1.106|South Africa|2020-03-31	0.0001743662	Africa
Africa|hCoV-19/Morocco/refstage1/2020|EPI ISL 476559|B.1.5|Morocco|2020-02-27	Africa|hCoV-19/South Africa/KRISP-106/2020|EPI ISL 455636|B.1.106|South Africa|2020-03-31	0.0000671949	Africa
Africa|hCoV-19/Nigeria/AB03-CV135/2020|EPI ISL 527872|B.1.5|Nigeria|2020-05-12	Africa|hCoV-19/South Africa/KRISP-106/2020|EPI ISL 455636|B.1.106|South Africa|2020-03-31	0.0002037795	Africa
Africa|hCoV-19/Nigeria/ED01-CV155/2020|EPI ISL 527873|B.40|Nigeria|2020-02-21	Africa|hCoV-19/South Africa/KRISP-106/2020|EPI ISL 455636|B.1.106|South Africa|2020-03-31	0.0004705610	Africa
Africa|hCoV-19/Nigeria/ED02-CV156/2020|EPI ISL 527874|B.40|Nigeria|2020-03-23	Africa|hCoV-19/South Africa/KRISP-106/2020|EPI ISL 455636|B.1.106|South Africa|2020-03-31	0.0003696884	Africa
Africa|hCoV-19/Nigeria/ED03-CV157/2020|EPI ISL 527875|B.40|Nigeria|2020-03-26	Africa|hCoV-19/South Africa/KRISP-106/2020|EPI ISL 455636|B.1.106|South Africa|2020-03-31	0.0005202358	Africa
Africa|hCoV-19/Nigeria/ED04-CV158/2020|EPI ISL 527876|A|Nigeria|2020-03-25	Africa|hCoV-19/South Africa/KRISP-106/2020|EPI ISL 455636|B.1.106|South Africa|2020-03-31	0.0004033044	Africa
Africa|hCoV-19/Nigeria/ED06-CV159/2020|EPI ISL 527877|A|Nigeria|2020-03-25	Africa|hCoV-19/South Africa/KRISP-106/2020|EPI ISL 455636|B.1.106|South Africa|2020-03-31	0.0004165885	Africa
Africa|hCoV-19/Nigeria/ED07-CV160/2020|EPI ISL 527878|B.40|Nigeria|2020-03-31	Africa|hCoV-19/South Africa/KRISP-106/2020|EPI ISL 455636|B.1.106|South Africa|2020-03-31	0.0005042367	Africa
Africa|hCoV-19/Nigeria/ED1010-CV215/2020|EPI ISL 527879|B.1.1.229|Nigeria|2020-05-04	Africa|hCoV-19/South Africa/KRISP-106/2020|EPI ISL 455636|B.1.106|South Africa|2020-03-31	0.0002352325	Africa
Africa|hCoV-19/Nigeria/ED18-CV161/2020|EPI ISL 527880|B.1.5|Nigeria|2020-03-25	Africa|hCoV-19/South Africa/KRISP-106/2020|EPI ISL 455636|B.1.106|South Africa|2020-03-31	0.0001010227	Africa
Africa|hCoV-19/Nigeria/ED20-CV162/2020|EPI ISL 527881|B.1|Nigeria|2020-03-30	Africa|hCoV-19/South Africa/KRISP-106/2020|EPI ISL 455636|B.1.106|South Africa|2020-03-31	0.0001680046	Africa
Africa|hCoV-19/Nigeria/ED25-CV163/2020|EPI ISL 527882|B.1.5|Nigeria|2020-05-09	Africa|hCoV-19/South Africa/KRISP-106/2020|EPI ISL 455636|B.1.106|South Africa|2020-03-31	0.0001007943	Africa
Africa|hCoV-19/Nigeria/ED32-CV164/2020|EPI ISL 527883|B.1.5|Nigeria|2020-05-18	Africa|hCoV-19/South Africa/KRISP-106/2020|EPI ISL 455636|B.1.106|South Africa|2020-03-31	0.0001016813	Africa
Africa|hCoV-19/Nigeria/ED46-CV165/2020|EPI ISL 527884|B.1.1.229|Nigeria|2020-04-24	Africa|hCoV-19/South Africa/KRISP-106/2020|EPI ISL 455636|B.1.106|South Africa|2020-03-31	0.0003024682	Africa
Africa|hCoV-19/Nigeria/ED48-CV193/2020|EPI ISL 527885|B.1.5|Nigeria|2020-04-26	Africa|hCoV-19/South Africa/KRISP-106/2020|EPI ISL 455636|B.1.106|South Africa|2020-03-31	0.0000688245	Africa
Africa|hCoV-19/Nigeria/EK025-CV58/2020|EPI ISL 487098|B.1.1.71|Nigeria|2020-04-19	Africa|hCoV-19/South Africa/KRISP-106/2020|EPI ISL 455636|B.1.106|South Africa|2020-03-31	0.0003097607	Africa
Africa|hCoV-19/Nigeria/EK084-CV50/2020|EPI ISL 487105|B.1.1.71|Nigeria|2020-04-23	Africa|hCoV-19/South Africa/KRISP-106/2020|EPI ISL 455636|B.1.106|South Africa|2020-03-31	0.0003024660	Africa
Africa|hCoV-19/Nigeria/EK220-CV54/2020|EPI ISL 487102|B.1.1|Nigeria|2020-05-14	Africa|hCoV-19/South Africa/KRISP-106/2020|EPI ISL 455636|B.1.106|South Africa|2020-03-31	0.0002691745	Africa
Africa|hCoV-19/Nigeria/EK254-CV60/2020|EPI ISL 487096|B.1.1|Nigeria|2020-05-19	Africa|hCoV-19/South Africa/KRISP-106/2020|EPI ISL 455636|B.1.106|South Africa|2020-03-31	0.0002762464	Africa
Africa|hCoV-19/Nigeria/EK291-CV115/2020|EPI ISL 527887|B.1.1|Nigeria|2020-06-02	Africa|hCoV-19/South Africa/KRISP-106/2020|EPI ISL 455636|B.1.106|South Africa|2020-03-31	0.0003024863	Africa
Africa|hCoV-19/Nigeria/KW017-CV24/2020|EPI ISL 455362|B.1.255|Nigeria|2020-04-10	Africa|hCoV-19/South Africa/KRISP-106/2020|EPI ISL 455636|B.1.106|South Africa|2020-03-31	0.0002016183	Africa
Africa|hCoV-19/Nigeria/KW298-CV48/2020|EPI ISL 487107|A|Nigeria|2020-05-08	Africa|hCoV-19/South Africa/KRISP-106/2020|EPI ISL 455636|B.1.106|South Africa|2020-03-31	0.0004705427	Africa
Africa|hCoV-19/Nigeria/KW326-CV52/2020|EPI ISL 487103|B.1.1|Nigeria|2020-05-09	Africa|hCoV-19/South Africa/KRISP-106/2020|EPI ISL 455636|B.1.106|South Africa|2020-03-31	0.0002365302	Africa
Africa|hCoV-19/Nigeria/Lagos01/2020|EPI ISL 413550|B.1.1|Nigeria|2020-02-27	Africa|hCoV-19/South Africa/KRISP-106/2020|EPI ISL 455636|B.1.106|South Africa|2020-03-31	0.0002041616	Africa
Africa|hCoV-19/Nigeria/NG57752/2020|EPI ISL 462992|B.1.1|Nigeria|2020-03	Africa|hCoV-19/South Africa/KRISP-106/2020|EPI ISL 455636|B.1.106|South Africa|2020-03-31	0.0002355172	Africa
Africa|hCoV-19/Nigeria/OG007-CV22/2020|EPI ISL 455412|B.40|Nigeria|2020-03-29	Africa|hCoV-19/South Africa/KRISP-106/2020|EPI ISL 455636|B.1.106|South Africa|2020-03-31	0.0004033221	Africa
Africa|hCoV-19/Nigeria/ON191-CV49/2020|EPI ISL 487106|B.1.246|Nigeria|2020-06-30	Africa|hCoV-19/South Africa/KRISP-106/2020|EPI ISL 455636|B.1.106|South Africa|2020-03-31	0.0002701332	Africa
Africa|hCoV-19/Nigeria/ON505-CV43/2020|EPI ISL 487112|B.1.246|Nigeria|2020-05-24	Africa|hCoV-19/South Africa/KRISP-106/2020|EPI ISL 455636|B.1.106|South Africa|2020-03-31	0.0003360577	Africa
Africa|hCoV-19/Nigeria/ON507-CV44/2020|EPI ISL 487111|B.1.1.10|Nigeria|2020-05-24	Africa|hCoV-19/South Africa/KRISP-106/2020|EPI ISL 455636|B.1.106|South Africa|2020-03-31	0.0003701697	Africa
Africa|hCoV-19/Nigeria/ON595-CV121/2020|EPI ISL 527888|B.1.1.90|Nigeria|2020-06-03	Africa|hCoV-19/South Africa/KRISP-106/2020|EPI ISL 455636|B.1.106|South Africa|2020-03-31	0.0003360961	Africa
Africa|hCoV-19/Nigeria/ON705-CV153/2020|EPI ISL 527889|B.1.1.1|Nigeria|2020-06-09	Africa|hCoV-19/South Africa/KRISP-106/2020|EPI ISL 455636|B.1.106|South Africa|2020-03-31	0.0004369427	Africa
Africa|hCoV-19/Nigeria/ON752-CV144/2020|EPI ISL 527890|B.1|Nigeria|2020-06-11	Africa|hCoV-19/South Africa/KRISP-106/2020|EPI ISL 455636|B.1.106|South Africa|2020-03-31	0.0003026594	Africa
Africa|hCoV-19/Nigeria/ON920-CV152/2020|EPI ISL 527891|B.1.1.220|Nigeria|2020-06-16	Africa|hCoV-19/South Africa/KRISP-106/2020|EPI ISL 455636|B.1.106|South Africa|2020-03-31	0.0003364805	Africa
Africa|hCoV-19/Nigeria/ON969-CV145/2020|EPI ISL 527892|B.1.1|Nigeria|2020-06-17	Africa|hCoV-19/South Africa/KRISP-106/2020|EPI ISL 455636|B.1.106|South Africa|2020-03-31	0.0003361175	Africa
Africa|hCoV-19/Nigeria/OS016-CV3/2020|EPI ISL 455413|B.40|Nigeria|2020-03-27	Africa|hCoV-19/South Africa/KRISP-106/2020|EPI ISL 455636|B.1.106|South Africa|2020-03-31	0.0003707847	Africa
Africa|hCoV-19/Nigeria/OS030-CV5/2020|EPI ISL 455415|A|Nigeria|2020-03-29	Africa|hCoV-19/South Africa/KRISP-106/2020|EPI ISL 455636|B.1.106|South Africa|2020-03-31	0.0005572860	Africa
Africa|hCoV-19/Nigeria/OS055-CV8/2020|EPI ISL 455418|A|Nigeria|2020-03-29	Africa|hCoV-19/South Africa/KRISP-106/2020|EPI ISL 455636|B.1.106|South Africa|2020-03-31	0.0005521701	Africa
Africa|hCoV-19/Nigeria/OS060-CV9/2020|EPI ISL 455419|B.1|Nigeria|2020-03-29	Africa|hCoV-19/South Africa/KRISP-106/2020|EPI ISL 455636|B.1.106|South Africa|2020-03-31	0.0003050294	Africa
Africa|hCoV-19/Nigeria/OS070-CV11/2020|EPI ISL 455422|A|Nigeria|2020-03-29	Africa|hCoV-19/South Africa/KRISP-106/2020|EPI ISL 455636|B.1.106|South Africa|2020-03-31	0.0005378080	Africa
Africa|hCoV-19/Nigeria/OS085-CV14/2020|EPI ISL 455424|A|Nigeria|2020-03-29	Africa|hCoV-19/South Africa/KRISP-106/2020|EPI ISL 455636|B.1.106|South Africa|2020-03-31	0.0004369324	Africa
Africa|hCoV-19/Nigeria/OS125-CV20/2020|EPI ISL 455427|A|Nigeria|2020-03-29	Africa|hCoV-19/South Africa/KRISP-106/2020|EPI ISL 455636|B.1.106|South Africa|2020-03-31	0.0005594274	Africa
Africa|hCoV-19/Nigeria/OS294-CV42/2020|EPI ISL 487113|B.1.5|Nigeria|2020-04-23	Africa|hCoV-19/South Africa/KRISP-106/2020|EPI ISL 455636|B.1.106|South Africa|2020-03-31	0.0001680081	Africa
Africa|hCoV-19/Nigeria/OS524-CV45/2020|EPI ISL 487110|B.1.22|Nigeria|2020-05-11	Africa|hCoV-19/South Africa/KRISP-106/2020|EPI ISL 455636|B.1.106|South Africa|2020-03-31	0.0002688353	Africa
Africa|hCoV-19/Nigeria/OS589-CV46/2020|EPI ISL 487109|B.1.22|Nigeria|2020-05-29	Africa|hCoV-19/South Africa/KRISP-106/2020|EPI ISL 455636|B.1.106|South Africa|2020-03-31	0.0003025505	Africa
Africa|hCoV-19/Nigeria/OY008-CV29/2020|EPI ISL 455429|B.1|Nigeria|2020-03-27	Africa|hCoV-19/South Africa/KRISP-106/2020|EPI ISL 455636|B.1.106|South Africa|2020-03-31	0.0001680046	Africa
Africa|hCoV-19/Nigeria/OY045A-CV35/2020|EPI ISL 455431|B.40|Nigeria|2020-04-02	Africa|hCoV-19/South Africa/KRISP-106/2020|EPI ISL 455636|B.1.106|South Africa|2020-03-31	0.0003697754	Africa
Africa|hCoV-19/Nigeria/OY094-CV57/2020|EPI ISL 487099|B.1.1.102|Nigeria|2020-04-24	Africa|hCoV-19/South Africa/KRISP-106/2020|EPI ISL 455636|B.1.106|South Africa|2020-03-31	0.0002352475	Africa
Africa|hCoV-19/Nigeria/OY175-CV51/2020|EPI ISL 487104|B.1|Nigeria|2020-05-03	Africa|hCoV-19/South Africa/KRISP-106/2020|EPI ISL 455636|B.1.106|South Africa|2020-03-31	0.0002728450	Africa
Africa|hCoV-19/Nigeria/OY233-CV66/2020|EPI ISL 487091|B.1.246|Nigeria|2020-05-13	Africa|hCoV-19/South Africa/KRISP-106/2020|EPI ISL 455636|B.1.106|South Africa|2020-03-31	0.0004369308	Africa
Africa|hCoV-19/Nigeria/OY260-CV55/2020|EPI ISL 487101|B.1.265|Nigeria|2020-05-16	Africa|hCoV-19/South Africa/KRISP-106/2020|EPI ISL 455636|B.1.106|South Africa|2020-03-31	0.0003360577	Africa
Africa|hCoV-19/Nigeria/OY592-CV167/2020|EPI ISL 527898|B.1.265|Nigeria|2020-06-10	Africa|hCoV-19/South Africa/KRISP-106/2020|EPI ISL 455636|B.1.106|South Africa|2020-03-31	0.0004369558	Africa
Africa|hCoV-19/Nigeria/OY595-CV168/2020|EPI ISL 527899|B.1.265|Nigeria|2020-06-09	Africa|hCoV-19/South Africa/KRISP-106/2020|EPI ISL 455636|B.1.106|South Africa|2020-03-31	0.0004516934	Africa
Africa|hCoV-19/Nigeria/OY598-CV169/2020|EPI ISL 527900|B.1.1|Nigeria|2020-06-09	Africa|hCoV-19/South Africa/KRISP-106/2020|EPI ISL 455636|B.1.106|South Africa|2020-03-31	0.0004472965	Africa
Africa|hCoV-19/Nigeria/OY605-CV170/2020|EPI ISL 527901|B.1.1|Nigeria|2020-06-12	Africa|hCoV-19/South Africa/KRISP-106/2020|EPI ISL 455636|B.1.106|South Africa|2020-03-31	0.0004705627	Africa
Africa|hCoV-19/Nigeria/OY608-CV172/2020|EPI ISL 527903|B.1.1|Nigeria|2020-06-11	Africa|hCoV-19/South Africa/KRISP-106/2020|EPI ISL 455636|B.1.106|South Africa|2020-03-31	0.0003393148	Africa
Africa|hCoV-19/Nigeria/OY612-CV173/2020|EPI ISL 527904|B.1.1|Nigeria|2020-06-13	Africa|hCoV-19/South Africa/KRISP-106/2020|EPI ISL 455636|B.1.106|South Africa|2020-03-31	0.0003363832	Africa
Africa|hCoV-19/Nigeria/OY616-CV174/2020|EPI ISL 527905|B.1.1|Nigeria|2020-06-12	Africa|hCoV-19/South Africa/KRISP-106/2020|EPI ISL 455636|B.1.106|South Africa|2020-03-31	0.0004712600	Africa
Africa|hCoV-19/Nigeria/OY625-CV182/2020|EPI ISL 527909|B.1.1|Nigeria|2020-06-13	Africa|hCoV-19/South Africa/KRISP-106/2020|EPI ISL 455636|B.1.106|South Africa|2020-03-31	0.0003401005	Africa
Africa|hCoV-19/Nigeria/OY626-CV183/2020|EPI ISL 527910|B.1.1|Nigeria|2020-06-13	Africa|hCoV-19/South Africa/KRISP-106/2020|EPI ISL 455636|B.1.106|South Africa|2020-03-31	0.0003388215	Africa
Africa|hCoV-19/Nigeria/OY627-CV184/2020|EPI ISL 527911|B.1.1|Nigeria|2020-06-13	Africa|hCoV-19/South Africa/KRISP-106/2020|EPI ISL 455636|B.1.106|South Africa|2020-03-31	0.0002016983	Africa
Africa|hCoV-19/Nigeria/OY628-CV185/2020|EPI ISL 527912|B.1.1|Nigeria|2020-06-13	Africa|hCoV-19/South Africa/KRISP-106/2020|EPI ISL 455636|B.1.106|South Africa|2020-03-31	0.0004369704	Africa
Africa|hCoV-19/Nigeria/OY633-CV189/2020|EPI ISL 527914|B.1.1.71|Nigeria|2020-06-16	Africa|hCoV-19/South Africa/KRISP-106/2020|EPI ISL 455636|B.1.106|South Africa|2020-03-31	0.0004033316	Africa
Africa|hCoV-19/Nigeria/OY636-CV192/2020|EPI ISL 527915|B.1.1|Nigeria|2020-06-17	Africa|hCoV-19/South Africa/KRISP-106/2020|EPI ISL 455636|B.1.106|South Africa|2020-03-31	0.0003024540	Africa
Africa|hCoV-19/Senegal/003/2020|EPI ISL 418206|B.1.356|Senegal|2020-02-28	Africa|hCoV-19/South Africa/KRISP-106/2020|EPI ISL 455636|B.1.106|South Africa|2020-03-31	0.0002021120	Africa
Africa|hCoV-19/Senegal/016/2020|EPI ISL 418207|B.1.356|Senegal|2020-03-02	Africa|hCoV-19/South Africa/KRISP-106/2020|EPI ISL 455636|B.1.106|South Africa|2020-03-31	0.0002016096	Africa
Africa|hCoV-19/Senegal/020/2020|EPI ISL 418208|B.1.356|Senegal|2020-03-04	Africa|hCoV-19/South Africa/KRISP-106/2020|EPI ISL 455636|B.1.106|South Africa|2020-03-31	0.0002021733	Africa
Africa|hCoV-19/Senegal/026/2020|EPI ISL 418209|B.1.356|Senegal|2020-03-03	Africa|hCoV-19/South Africa/KRISP-106/2020|EPI ISL 455636|B.1.106|South Africa|2020-03-31	0.0002352159	Africa
Africa|hCoV-19/Senegal/073/2020|EPI ISL 418210|B.1|Senegal|2020-03-10	Africa|hCoV-19/South Africa/KRISP-106/2020|EPI ISL 455636|B.1.106|South Africa|2020-03-31	0.0001007987	Africa
Africa|hCoV-19/Senegal/082/2020|EPI ISL 418211|B.1|Senegal|2020-03-11	Africa|hCoV-19/South Africa/KRISP-106/2020|EPI ISL 455636|B.1.106|South Africa|2020-03-31	0.0001008461	Africa
Africa|hCoV-19/Senegal/087/2020|EPI ISL 418212|B.1|Senegal|2020-03-11	Africa|hCoV-19/South Africa/KRISP-106/2020|EPI ISL 455636|B.1.106|South Africa|2020-03-31	0.0001011009	Africa
Africa|hCoV-19/Senegal/094/2020|EPI ISL 418213|B.1|Senegal|2020-03-12	Africa|hCoV-19/South Africa/KRISP-106/2020|EPI ISL 455636|B.1.106|South Africa|2020-03-31	0.0001345275	Africa
Africa|hCoV-19/Senegal/102/2020|EPI ISL 418214|B.1|Senegal|2020-03-12	Africa|hCoV-19/South Africa/KRISP-106/2020|EPI ISL 455636|B.1.106|South Africa|2020-03-31	0.0001046700	Africa
Africa|hCoV-19/Senegal/119/2020|EPI ISL 418215|B.1|Senegal|2020-03-12	Africa|hCoV-19/South Africa/KRISP-106/2020|EPI ISL 455636|B.1.106|South Africa|2020-03-31	0.0001693104	Africa
Africa|hCoV-19/Senegal/1351/2020|EPI ISL 480556|B.6|Senegal|2020-03-28	Africa|hCoV-19/South Africa/KRISP-106/2020|EPI ISL 455636|B.1.106|South Africa|2020-03-31	0.0003705263	Africa
Africa|hCoV-19/Senegal/136/2020|EPI ISL 418216|A.2|Senegal|2020-03-13	Africa|hCoV-19/South Africa/KRISP-106/2020|EPI ISL 455636|B.1.106|South Africa|2020-03-31	0.0004705410	Africa
Africa|hCoV-19/Senegal/139/2020|EPI ISL 418217|B.1|Senegal|2020-03-13	Africa|hCoV-19/South Africa/KRISP-106/2020|EPI ISL 455636|B.1.106|South Africa|2020-03-31	0.0001352570	Africa
Africa|hCoV-19/Senegal/1683/2020|EPI ISL 480783|B.1|Senegal|2020-03-31	Africa|hCoV-19/South Africa/KRISP-106/2020|EPI ISL 455636|B.1.106|South Africa|2020-03-31	0.0001347164	Africa
Africa|hCoV-19/Senegal/1749/2020|EPI ISL 480787|B.1|Senegal|2020-03-31	Africa|hCoV-19/South Africa/KRISP-106/2020|EPI ISL 455636|B.1.106|South Africa|2020-03-31	0.0001349996	Africa
Africa|hCoV-19/Senegal/1966/2020|EPI ISL 480789|A.11|Senegal|2020-04-01	Africa|hCoV-19/South Africa/KRISP-106/2020|EPI ISL 455636|B.1.106|South Africa|2020-03-31	0.0004371103	Africa
Africa|hCoV-19/Senegal/2840/2020|EPI ISL 481220|B.1|Senegal|2020-04-06	Africa|hCoV-19/South Africa/KRISP-106/2020|EPI ISL 455636|B.1.106|South Africa|2020-03-31	0.0003457447	Africa
Africa|hCoV-19/Senegal/2865/2020|EPI ISL 481234|B.1|Senegal|2020-04-07	Africa|hCoV-19/South Africa/KRISP-106/2020|EPI ISL 455636|B.1.106|South Africa|2020-03-31	0.0003426190	Africa
Africa|hCoV-19/Senegal/306/2020|EPI ISL 420069|B.3|Senegal|2020-03-17	Africa|hCoV-19/South Africa/KRISP-106/2020|EPI ISL 455636|B.1.106|South Africa|2020-03-31	0.0002688308	Africa
Africa|hCoV-19/Senegal/315/2020|EPI ISL 420070|B.1|Senegal|2020-03-17	Africa|hCoV-19/South Africa/KRISP-106/2020|EPI ISL 455636|B.1.106|South Africa|2020-03-31	0.0001679973	Africa
Africa|hCoV-19/Senegal/328/2020|EPI ISL 420071|B.1|Senegal|2020-03-17	Africa|hCoV-19/South Africa/KRISP-106/2020|EPI ISL 455636|B.1.106|South Africa|2020-03-31	0.0004116141	Africa
Africa|hCoV-19/Senegal/3331/2020|EPI ISL 481235|B.1.5|Senegal|2020-04-09	Africa|hCoV-19/South Africa/KRISP-106/2020|EPI ISL 455636|B.1.106|South Africa|2020-03-31	0.0001008722	Africa
Africa|hCoV-19/Senegal/370/2020|EPI ISL 420072|B.1|Senegal|2020-03-18	Africa|hCoV-19/South Africa/KRISP-106/2020|EPI ISL 455636|B.1.106|South Africa|2020-03-31	0.0002021276	Africa
Africa|hCoV-19/Senegal/382/2020|EPI ISL 420073|B.1|Senegal|2020-03-19	Africa|hCoV-19/South Africa/KRISP-106/2020|EPI ISL 455636|B.1.106|South Africa|2020-03-31	0.0002016271	Africa
Africa|hCoV-19/Senegal/45436/2020|EPI ISL 498238|B.1.1|Senegal|2020-05-27	Africa|hCoV-19/South Africa/KRISP-106/2020|EPI ISL 455636|B.1.106|South Africa|2020-03-31	0.0002689500	Africa
Africa|hCoV-19/Senegal/45557/2020|EPI ISL 498239|B.1.1|Senegal|2020-05-27	Africa|hCoV-19/South Africa/KRISP-106/2020|EPI ISL 455636|B.1.106|South Africa|2020-03-31	0.0003725513	Africa
Africa|hCoV-19/Senegal/52357/2020|EPI ISL 498240|B.1.5.12|Senegal|2020-06-03	Africa|hCoV-19/South Africa/KRISP-106/2020|EPI ISL 455636|B.1.106|South Africa|2020-03-31	0.0003889663	Africa
Africa|hCoV-19/Senegal/52907/2020|EPI ISL 498241|B.1.5.12|Senegal|2020-06-05	Africa|hCoV-19/South Africa/KRISP-106/2020|EPI ISL 455636|B.1.106|South Africa|2020-03-31	0.0005907270	Africa
Africa|hCoV-19/Senegal/55499/2020|EPI ISL 498242|B.1.5|Senegal|2020-06-07	Africa|hCoV-19/South Africa/KRISP-106/2020|EPI ISL 455636|B.1.106|South Africa|2020-03-31	0.0002019738	Africa
Africa|hCoV-19/Senegal/55703/2020|EPI ISL 477148|B.1.356|Senegal|2020-06-07	Africa|hCoV-19/South Africa/KRISP-106/2020|EPI ISL 455636|B.1.106|South Africa|2020-03-31	0.0003131099	Africa
Africa|hCoV-19/Senegal/55728/2020|EPI ISL 477150|B.1.5.12|Senegal|2020-06-07	Africa|hCoV-19/South Africa/KRISP-106/2020|EPI ISL 455636|B.1.106|South Africa|2020-03-31	0.0002711556	Africa
Africa|hCoV-19/Senegal/55738/2020|EPI ISL 477141|B.1.5.12|Senegal|2020-06-07	Africa|hCoV-19/South Africa/KRISP-106/2020|EPI ISL 455636|B.1.106|South Africa|2020-03-31	0.0004151768	Africa
Africa|hCoV-19/Senegal/55752/2020|EPI ISL 477149|B.1.5.12|Senegal|2020-06-07	Africa|hCoV-19/South Africa/KRISP-106/2020|EPI ISL 455636|B.1.106|South Africa|2020-03-31	0.0002389032	Africa
Africa|hCoV-19/Senegal/57065/2020|EPI ISL 476148|B.1.1.44|Senegal|2020-06-09	Africa|hCoV-19/South Africa/KRISP-106/2020|EPI ISL 455636|B.1.106|South Africa|2020-03-31	0.0003367331	Africa
Africa|hCoV-19/Senegal/5718/2020|EPI ISL 481236|B.1|Senegal|2020-04-18	Africa|hCoV-19/South Africa/KRISP-106/2020|EPI ISL 455636|B.1.106|South Africa|2020-03-31	0.0002026423	Africa
Africa|hCoV-19/Senegal/57273/2020|EPI ISL 498243|B.1.5.12|Senegal|2020-06-07	Africa|hCoV-19/South Africa/KRISP-106/2020|EPI ISL 455636|B.1.106|South Africa|2020-03-31	0.0002688389	Africa
Africa|hCoV-19/Senegal/57476/2020|EPI ISL 476149|B.1.5.12|Senegal|2020-06-06	Africa|hCoV-19/South Africa/KRISP-106/2020|EPI ISL 455636|B.1.106|South Africa|2020-03-31	0.0004055901	Africa
Africa|hCoV-19/Senegal/57503/2020|EPI ISL 498244|B.1.5.12|Senegal|2020-06-09	Africa|hCoV-19/South Africa/KRISP-106/2020|EPI ISL 455636|B.1.106|South Africa|2020-03-31	0.0003888744	Africa
Africa|hCoV-19/Senegal/57540/2020|EPI ISL 476491|B.1.5.12|Senegal|2020-06-09	Africa|hCoV-19/South Africa/KRISP-106/2020|EPI ISL 455636|B.1.106|South Africa|2020-03-31	0.0004756928	Africa
Africa|hCoV-19/Senegal/5766/2020|EPI ISL 481237|B.1.5.12|Senegal|2020-04-17	Africa|hCoV-19/South Africa/KRISP-106/2020|EPI ISL 455636|B.1.106|South Africa|2020-03-31	0.0002688417	Africa
Africa|hCoV-19/Senegal/5770/2020|EPI ISL 481238|B.1|Senegal|2020-04-17	Africa|hCoV-19/South Africa/KRISP-106/2020|EPI ISL 455636|B.1.106|South Africa|2020-03-31	0.0001745286	Africa
Africa|hCoV-19/Senegal/5785/2020|EPI ISL 481239|B.1.5.12|Senegal|2020-04-17	Africa|hCoV-19/South Africa/KRISP-106/2020|EPI ISL 455636|B.1.106|South Africa|2020-03-31	0.0002353005	Africa
Africa|hCoV-19/Senegal/5971/2020|EPI ISL 481240|B.1.5|Senegal|2020-04-18	Africa|hCoV-19/South Africa/KRISP-106/2020|EPI ISL 455636|B.1.106|South Africa|2020-03-31	0.0001691050	Africa
Africa|hCoV-19/Senegal/5986/2020|EPI ISL 481243|B.1|Senegal|2020-04-18	Africa|hCoV-19/South Africa/KRISP-106/2020|EPI ISL 455636|B.1.106|South Africa|2020-03-31	0.0002352926	Africa
Africa|hCoV-19/Senegal/600/2020|EPI ISL 420074|B.1.5|Senegal|2020-03-20	Africa|hCoV-19/South Africa/KRISP-106/2020|EPI ISL 455636|B.1.106|South Africa|2020-03-31	0.0001344014	Africa
Africa|hCoV-19/Senegal/611/2020|EPI ISL 420076|B.1|Senegal|2020-03-20	Africa|hCoV-19/South Africa/KRISP-106/2020|EPI ISL 455636|B.1.106|South Africa|2020-03-31	0.0001680119	Africa
Africa|hCoV-19/Senegal/618/2020|EPI ISL 420077|A|Senegal|2020-03-20	Africa|hCoV-19/South Africa/KRISP-106/2020|EPI ISL 455636|B.1.106|South Africa|2020-03-31	0.0004032965	Africa
Africa|hCoV-19/Senegal/620/2020|EPI ISL 420078|A.11|Senegal|2020-03-20	Africa|hCoV-19/South Africa/KRISP-106/2020|EPI ISL 455636|B.1.106|South Africa|2020-03-31	0.0004042337	Africa
Africa|hCoV-19/Senegal/62365/2020|EPI ISL 476492|B.1.5.12|Senegal|2020-06-10	Africa|hCoV-19/South Africa/KRISP-106/2020|EPI ISL 455636|B.1.106|South Africa|2020-03-31	0.0002352270	Africa
Africa|hCoV-19/Senegal/62368/2020|EPI ISL 476493|B.1.1|Senegal|2020-06-10	Africa|hCoV-19/South Africa/KRISP-106/2020|EPI ISL 455636|B.1.106|South Africa|2020-03-31	0.0002016191	Africa
Africa|hCoV-19/Senegal/62431/2020|EPI ISL 498247|B.1.5.12|Senegal|2020-06-10	Africa|hCoV-19/South Africa/KRISP-106/2020|EPI ISL 455636|B.1.106|South Africa|2020-03-31	0.0002387564	Africa
Africa|hCoV-19/Senegal/62872/2020|EPI ISL 476494|B.1.5.12|Senegal|2020-06-11	Africa|hCoV-19/South Africa/KRISP-106/2020|EPI ISL 455636|B.1.106|South Africa|2020-03-31	0.0002357314	Africa
Africa|hCoV-19/Senegal/62874/2020|EPI ISL 476495|B.1.5.12|Senegal|2020-06-11	Africa|hCoV-19/South Africa/KRISP-106/2020|EPI ISL 455636|B.1.106|South Africa|2020-03-31	0.0003033469	Africa
Africa|hCoV-19/Senegal/63263/2020|EPI ISL 498249|B.1.5.12|Senegal|2020-06-11	Africa|hCoV-19/South Africa/KRISP-106/2020|EPI ISL 455636|B.1.106|South Africa|2020-03-31	0.0002365270	Africa
Africa|hCoV-19/Senegal/63728/2020|EPI ISL 476497|B.1.356|Senegal|2020-06-12	Africa|hCoV-19/South Africa/KRISP-106/2020|EPI ISL 455636|B.1.106|South Africa|2020-03-31	0.0003072951	Africa
Africa|hCoV-19/Senegal/63742/2020|EPI ISL 476514|B.1.5.12|Senegal|2020-06-12	Africa|hCoV-19/South Africa/KRISP-106/2020|EPI ISL 455636|B.1.106|South Africa|2020-03-31	0.0002688415	Africa
Africa|hCoV-19/Senegal/640/2020|EPI ISL 420079|B.1|Senegal|2020-03-20	Africa|hCoV-19/South Africa/KRISP-106/2020|EPI ISL 455636|B.1.106|South Africa|2020-03-31	0.0004139337	Africa
Africa|hCoV-19/Senegal/64033/2020|EPI ISL 485715|B.1.5|Senegal|2020-06-12	Africa|hCoV-19/South Africa/KRISP-106/2020|EPI ISL 455636|B.1.106|South Africa|2020-03-31	0.0002352270	Africa
Africa|hCoV-19/Senegal/64076/2020|EPI ISL 485716|B.1|Senegal|2020-06-12	Africa|hCoV-19/South Africa/KRISP-106/2020|EPI ISL 455636|B.1.106|South Africa|2020-03-31	0.0005042592	Africa
Africa|hCoV-19/Senegal/64096/2020|EPI ISL 485717|B.1.5.12|Senegal|2020-06-12	Africa|hCoV-19/South Africa/KRISP-106/2020|EPI ISL 455636|B.1.106|South Africa|2020-03-31	0.0002708399	Africa
Africa|hCoV-19/Senegal/64101/2020|EPI ISL 476516|B.1.5.12|Senegal|2020-06-12	Africa|hCoV-19/South Africa/KRISP-106/2020|EPI ISL 455636|B.1.106|South Africa|2020-03-31	0.0002698480	Africa
Africa|hCoV-19/Senegal/64163/2020|EPI ISL 477159|B.1.5.12|Senegal|2020-06-12	Africa|hCoV-19/South Africa/KRISP-106/2020|EPI ISL 455636|B.1.106|South Africa|2020-03-31	0.0004475856	Africa
Africa|hCoV-19/Senegal/64166/2020|EPI ISL 476558|B.1.5.12|Senegal|2020-06-12	Africa|hCoV-19/South Africa/KRISP-106/2020|EPI ISL 455636|B.1.106|South Africa|2020-03-31	0.0004386953	Africa
Africa|hCoV-19/Senegal/6427/2020|EPI ISL 486873|B.1.5|Senegal|2020-04-20	Africa|hCoV-19/South Africa/KRISP-106/2020|EPI ISL 455636|B.1.106|South Africa|2020-03-31	0.0001346710	Africa
Africa|hCoV-19/Senegal/6430/2020|EPI ISL 486872|B.1.1|Senegal|2020-04-11	Africa|hCoV-19/South Africa/KRISP-106/2020|EPI ISL 455636|B.1.106|South Africa|2020-03-31	0.0002023007	Africa
Africa|hCoV-19/Senegal/64709/2020|EPI ISL 476560|B.1.5.12|Senegal|2020-06-13	Africa|hCoV-19/South Africa/KRISP-106/2020|EPI ISL 455636|B.1.106|South Africa|2020-03-31	0.0007661947	Africa
Africa|hCoV-19/Senegal/64716/2020|EPI ISL 498250|B.1.5.12|Senegal|2020-06-13	Africa|hCoV-19/South Africa/KRISP-106/2020|EPI ISL 455636|B.1.106|South Africa|2020-03-31	0.0002359539	Africa
Africa|hCoV-19/Senegal/64729/2020|EPI ISL 477155|B.1.1.44|Senegal|2020-06-11	Africa|hCoV-19/South Africa/KRISP-106/2020|EPI ISL 455636|B.1.106|South Africa|2020-03-31	0.0004054790	Africa
Africa|hCoV-19/Senegal/64763/2020|EPI ISL 476562|B.1.292|Senegal|2020-06-13	Africa|hCoV-19/South Africa/KRISP-106/2020|EPI ISL 455636|B.1.106|South Africa|2020-03-31	0.0002352364	Africa
Africa|hCoV-19/Senegal/64766/2020|EPI ISL 476564|B.1.5.12|Senegal|2020-06-13	Africa|hCoV-19/South Africa/KRISP-106/2020|EPI ISL 455636|B.1.106|South Africa|2020-03-31	0.0003024266	Africa
Africa|hCoV-19/Senegal/64771/2020|EPI ISL 482874|B.1.1.44|Senegal|2020-06-13	Africa|hCoV-19/South Africa/KRISP-106/2020|EPI ISL 455636|B.1.106|South Africa|2020-03-31	0.0004033804	Africa
Africa|hCoV-19/Senegal/64772/2020|EPI ISL 477154|B.1.5.12|Senegal|2020-06-13	Africa|hCoV-19/South Africa/KRISP-106/2020|EPI ISL 455636|B.1.106|South Africa|2020-03-31	0.0003807629	Africa
Africa|hCoV-19/Senegal/6481/2020|EPI ISL 486871|B.1.5|Senegal|2020-04-21	Africa|hCoV-19/South Africa/KRISP-106/2020|EPI ISL 455636|B.1.106|South Africa|2020-03-31	0.0001011306	Africa
Africa|hCoV-19/Senegal/64916/2020|EPI ISL 477156|B.1.5.12|Senegal|2020-06-13	Africa|hCoV-19/South Africa/KRISP-106/2020|EPI ISL 455636|B.1.106|South Africa|2020-03-31	0.0002702017	Africa
Africa|hCoV-19/Senegal/64932/2020|EPI ISL 476569|B.1.1.44|Senegal|2020-06-13	Africa|hCoV-19/South Africa/KRISP-106/2020|EPI ISL 455636|B.1.106|South Africa|2020-03-31	0.0002689085	Africa
Africa|hCoV-19/Senegal/64969/2020|EPI ISL 476570|B.1.5.12|Senegal|2020-06-13	Africa|hCoV-19/South Africa/KRISP-106/2020|EPI ISL 455636|B.1.106|South Africa|2020-03-31	0.0005203947	Africa
Africa|hCoV-19/Senegal/65030/2020|EPI ISL 476572|B.1.5.12|Senegal|2020-06-14	Africa|hCoV-19/South Africa/KRISP-106/2020|EPI ISL 455636|B.1.106|South Africa|2020-03-31	0.0002352112	Africa
Africa|hCoV-19/Senegal/65052/2020|EPI ISL 476574|B.1.5|Senegal|2020-06-13	Africa|hCoV-19/South Africa/KRISP-106/2020|EPI ISL 455636|B.1.106|South Africa|2020-03-31	0.0002025807	Africa
Africa|hCoV-19/Senegal/65428/2020|EPI ISL 485712|B.1.5.12|Senegal|2020-06-14	Africa|hCoV-19/South Africa/KRISP-106/2020|EPI ISL 455636|B.1.106|South Africa|2020-03-31	0.0004389410	Africa
Africa|hCoV-19/Senegal/65481/2020|EPI ISL 477151|B.1.1|Senegal|2020-06-14	Africa|hCoV-19/South Africa/KRISP-106/2020|EPI ISL 455636|B.1.106|South Africa|2020-03-31	0.0003446036	Africa
Africa|hCoV-19/Senegal/65548/2020|EPI ISL 477153|B.1.5.12|Senegal|2020-06-14	Africa|hCoV-19/South Africa/KRISP-106/2020|EPI ISL 455636|B.1.106|South Africa|2020-03-31	0.0003817842	Africa
Africa|hCoV-19/Senegal/65601/2020|EPI ISL 485713|B.1.5.12|Senegal|2020-06-14	Africa|hCoV-19/South Africa/KRISP-106/2020|EPI ISL 455636|B.1.106|South Africa|2020-03-31	0.0002352166	Africa
Africa|hCoV-19/Senegal/659/2020|EPI ISL 480554|B.1|Senegal|2020-03-21	Africa|hCoV-19/South Africa/KRISP-106/2020|EPI ISL 455636|B.1.106|South Africa|2020-03-31	0.0002021509	Africa
Africa|hCoV-19/Senegal/6597/2020|EPI ISL 486870|B.1.356|Senegal|2020-04-23	Africa|hCoV-19/South Africa/KRISP-106/2020|EPI ISL 455636|B.1.106|South Africa|2020-03-31	0.0002352159	Africa
Africa|hCoV-19/Senegal/6619/2020|EPI ISL 498230|B.1|Senegal|2020-04-21	Africa|hCoV-19/South Africa/KRISP-106/2020|EPI ISL 455636|B.1.106|South Africa|2020-03-31	0.0002016055	Africa
Africa|hCoV-19/Senegal/6626/2020|EPI ISL 498229|B.1|Senegal|2020-04-21	Africa|hCoV-19/South Africa/KRISP-106/2020|EPI ISL 455636|B.1.106|South Africa|2020-03-31	0.0002353400	Africa
Africa|hCoV-19/Senegal/66298/2020|EPI ISL 485708|B.1.5.12|Senegal|2020-06-15	Africa|hCoV-19/South Africa/KRISP-106/2020|EPI ISL 455636|B.1.106|South Africa|2020-03-31	0.0004369894	Africa
Africa|hCoV-19/Senegal/66443/2020|EPI ISL 485711|B.1.1|Senegal|2020-06-15	Africa|hCoV-19/South Africa/KRISP-106/2020|EPI ISL 455636|B.1.106|South Africa|2020-03-31	0.0004420299	Africa
Africa|hCoV-19/Senegal/66458/2020|EPI ISL 485710|B.1.1|Senegal|2020-06-15	Africa|hCoV-19/South Africa/KRISP-106/2020|EPI ISL 455636|B.1.106|South Africa|2020-03-31	0.0002352371	Africa
Africa|hCoV-19/Senegal/6751/2020|EPI ISL 486859|B.1.1|Senegal|2020-04-21	Africa|hCoV-19/South Africa/KRISP-106/2020|EPI ISL 455636|B.1.106|South Africa|2020-03-31	0.0003061249	Africa
Africa|hCoV-19/Senegal/6762/2020|EPI ISL 486869|B.1.5.12|Senegal|2020-04-21	Africa|hCoV-19/South Africa/KRISP-106/2020|EPI ISL 455636|B.1.106|South Africa|2020-03-31	0.0004198837	Africa
Africa|hCoV-19/Senegal/68303/2020|EPI ISL 477143|B.1.5.12|Senegal|2020-06-17	Africa|hCoV-19/South Africa/KRISP-106/2020|EPI ISL 455636|B.1.106|South Africa|2020-03-31	0.0002709565	Africa
Africa|hCoV-19/Senegal/68349/2020|EPI ISL 485635|B.1.5.12|Senegal|2020-06-18	Africa|hCoV-19/South Africa/KRISP-106/2020|EPI ISL 455636|B.1.106|South Africa|2020-03-31	0.0003696561	Africa
Africa|hCoV-19/Senegal/6837/2020|EPI ISL 486868|B.1.272|Senegal|2020-04-21	Africa|hCoV-19/South Africa/KRISP-106/2020|EPI ISL 455636|B.1.106|South Africa|2020-03-31	0.0003054486	Africa
Africa|hCoV-19/Senegal/6839/2020|EPI ISL 486867|B.1|Senegal|2020-04-23	Africa|hCoV-19/South Africa/KRISP-106/2020|EPI ISL 455636|B.1.106|South Africa|2020-03-31	0.0002364758	Africa
Africa|hCoV-19/Senegal/68458/2020|EPI ISL 482878|B.1.1|Senegal|2020-06-18	Africa|hCoV-19/South Africa/KRISP-106/2020|EPI ISL 455636|B.1.106|South Africa|2020-03-31	0.0002352372	Africa
Africa|hCoV-19/Senegal/6847/2020|EPI ISL 486865|B.1.272|Senegal|2020-04-02	Africa|hCoV-19/South Africa/KRISP-106/2020|EPI ISL 455636|B.1.106|South Africa|2020-03-31	0.0002688353	Africa
Africa|hCoV-19/Senegal/68488/2020|EPI ISL 482877|B.1.356|Senegal|2020-06-17	Africa|hCoV-19/South Africa/KRISP-106/2020|EPI ISL 455636|B.1.106|South Africa|2020-03-31	0.0003696548	Africa
Africa|hCoV-19/Senegal/68525/2020|EPI ISL 477142|B.1.1|Senegal|2020-06-17	Africa|hCoV-19/South Africa/KRISP-106/2020|EPI ISL 455636|B.1.106|South Africa|2020-03-31	0.0004485939	Africa
Africa|hCoV-19/Senegal/68548/2020|EPI ISL 482876|B.1.5.12|Senegal|2020-06-17	Africa|hCoV-19/South Africa/KRISP-106/2020|EPI ISL 455636|B.1.106|South Africa|2020-03-31	0.0002382601	Africa
Africa|hCoV-19/Senegal/68550/2020|EPI ISL 482875|B.1.5.12|Senegal|2020-06-16	Africa|hCoV-19/South Africa/KRISP-106/2020|EPI ISL 455636|B.1.106|South Africa|2020-03-31	0.0002356070	Africa
Africa|hCoV-19/Senegal/6914/2020|EPI ISL 498237|B.1.5|Senegal|2020-04-24	Africa|hCoV-19/South Africa/KRISP-106/2020|EPI ISL 455636|B.1.106|South Africa|2020-03-31	0.0002745824	Africa
Africa|hCoV-19/Senegal/6934/2020|EPI ISL 498235|B.1.5.12|Senegal|2020-04-22	Africa|hCoV-19/South Africa/KRISP-106/2020|EPI ISL 455636|B.1.106|South Africa|2020-03-31	0.0003719485	Africa
Africa|hCoV-19/Senegal/70339/2020|EPI ISL 477146|B.1.5.12|Senegal|2020-06-20	Africa|hCoV-19/South Africa/KRISP-106/2020|EPI ISL 455636|B.1.106|South Africa|2020-03-31	0.0003089980	Africa
Africa|hCoV-19/Senegal/70427/2020|EPI ISL 477144|B.1.5.12|Senegal|2020-06-20	Africa|hCoV-19/South Africa/KRISP-106/2020|EPI ISL 455636|B.1.106|South Africa|2020-03-31	0.0003097284	Africa
Africa|hCoV-19/Senegal/70440/2020|EPI ISL 477145|B.1.5.12|Senegal|2020-06-19	Africa|hCoV-19/South Africa/KRISP-106/2020|EPI ISL 455636|B.1.106|South Africa|2020-03-31	0.0003794026	Africa
Africa|hCoV-19/Senegal/83493/2020|EPI ISL 498252|B.1.1.44|Senegal|2020-07-09	Africa|hCoV-19/South Africa/KRISP-106/2020|EPI ISL 455636|B.1.106|South Africa|2020-03-31	0.0005174562	Africa
Africa|hCoV-19/Senegal/9068/2020|EPI ISL 498236|B.1.356|Senegal|2020-04-24	Africa|hCoV-19/South Africa/KRISP-106/2020|EPI ISL 455636|B.1.106|South Africa|2020-03-31	0.0002354373	Africa
Africa|hCoV-19/Senegal/9250/2020|EPI ISL 486866|B.1.1|Senegal|2020-04-22	Africa|hCoV-19/South Africa/KRISP-106/2020|EPI ISL 455636|B.1.106|South Africa|2020-03-31	0.0004369617	Africa
Africa|hCoV-19/Senegal/9256/2020|EPI ISL 486864|B.1.1|Senegal|2020-04-23	Africa|hCoV-19/South Africa/KRISP-106/2020|EPI ISL 455636|B.1.106|South Africa|2020-03-31	0.0004414314	Africa
Africa|hCoV-19/Senegal/9369/2020|EPI ISL 486863|B.1.5|Senegal|2020-04-25	Africa|hCoV-19/South Africa/KRISP-106/2020|EPI ISL 455636|B.1.106|South Africa|2020-03-31	0.0001007943	Africa
Africa|hCoV-19/Senegal/9392/2020|EPI ISL 486862|B.1.1|Senegal|2020-04-25	Africa|hCoV-19/South Africa/KRISP-106/2020|EPI ISL 455636|B.1.106|South Africa|2020-03-31	0.0003376539	Africa
Africa|hCoV-19/Senegal/9439/2020|EPI ISL 486861|B.1.1.44|Senegal|2020-04-25	Africa|hCoV-19/South Africa/KRISP-106/2020|EPI ISL 455636|B.1.106|South Africa|2020-03-31	0.0002352847	Africa
Africa|hCoV-19/Senegal/9615/2020|EPI ISL 486860|B.1.5.12|Senegal|2020-04-25	Africa|hCoV-19/South Africa/KRISP-106/2020|EPI ISL 455636|B.1.106|South Africa|2020-03-31	0.0002016055	Africa
Africa|hCoV-19/Senegal/9819/2020|EPI ISL 498233|B.1|Senegal|2020-04-25	Africa|hCoV-19/South Africa/KRISP-106/2020|EPI ISL 455636|B.1.106|South Africa|2020-03-31	0.0003078911	Africa
Africa|hCoV-19/Senegal/9821/2020|EPI ISL 498232|B.1.356|Senegal|2020-04-25	Africa|hCoV-19/South Africa/KRISP-106/2020|EPI ISL 455636|B.1.106|South Africa|2020-03-31	0.0002379554	Africa
Africa|hCoV-19/Senegal/9838/2020|EPI ISL 498231|B.1.272|Senegal|2020-04-25	Africa|hCoV-19/South Africa/KRISP-106/2020|EPI ISL 455636|B.1.106|South Africa|2020-03-31	0.0003389813	Africa
Africa|hCoV-19/Sierra Leone/KGH-G-8548/2020|EPI ISL 512811|B.1|Sierra Leone|2020-03-30	Africa|hCoV-19/South Africa/KRISP-106/2020|EPI ISL 455636|B.1.106|South Africa|2020-03-31	0.0002016271	Africa
Africa|hCoV-19/Sierra Leone/KGH-G-8549/2020|EPI ISL 512812|B.1.1|Sierra Leone|2020-03-31	Africa|hCoV-19/South Africa/KRISP-106/2020|EPI ISL 455636|B.1.106|South Africa|2020-03-31	0.0001680125	Africa
Africa|hCoV-19/Sierra Leone/KGH-G-8603/2020|EPI ISL 512813|B.1|Sierra Leone|2020-04-23	Africa|hCoV-19/South Africa/KRISP-106/2020|EPI ISL 455636|B.1.106|South Africa|2020-03-31	0.0002017064	Africa
Africa|hCoV-19/Sierra Leone/KGH-G-8604/2020|EPI ISL 512814|B.6|Sierra Leone|2020-04-03	Africa|hCoV-19/South Africa/KRISP-106/2020|EPI ISL 455636|B.1.106|South Africa|2020-03-31	0.0003696796	Africa
Africa|hCoV-19/Sierra Leone/KGH-G-8607/2020|EPI ISL 512815|B.1.1|Sierra Leone|2020-04-03	Africa|hCoV-19/South Africa/KRISP-106/2020|EPI ISL 455636|B.1.106|South Africa|2020-03-31	0.0002017051	Africa
Africa|hCoV-19/Sierra Leone/KGH-G-8625/2020|EPI ISL 512816|A.12|Sierra Leone|2020-04-10	Africa|hCoV-19/South Africa/KRISP-106/2020|EPI ISL 455636|B.1.106|South Africa|2020-03-31	0.0006723890	Africa
Africa|hCoV-19/Sierra Leone/KGH-G-8626/2020|EPI ISL 512817|A.12|Sierra Leone|2020-04-10	Africa|hCoV-19/South Africa/KRISP-106/2020|EPI ISL 455636|B.1.106|South Africa|2020-03-31	0.0005714463	Africa
Africa|hCoV-19/Sierra Leone/KGH-G-8627/2020|EPI ISL 512818|B.1.5|Sierra Leone|2020-04-08	Africa|hCoV-19/South Africa/KRISP-106/2020|EPI ISL 455636|B.1.106|South Africa|2020-03-31	0.0001344041	Africa
Africa|hCoV-19/Sierra Leone/KGH-G-8668/2020|EPI ISL 512819|A.12|Sierra Leone|2020-04-11	Africa|hCoV-19/South Africa/KRISP-106/2020|EPI ISL 455636|B.1.106|South Africa|2020-03-31	0.0005515943	Africa
Africa|hCoV-19/Sierra Leone/KGH-G-8669/2020|EPI ISL 512820|A.12|Sierra Leone|2020-04-14	Africa|hCoV-19/South Africa/KRISP-106/2020|EPI ISL 455636|B.1.106|South Africa|2020-03-31	0.0006050992	Africa
Africa|hCoV-19/South Africa/KRISP-0001/2020|EPI ISL 467431|B|South Africa|2020-03-23	Africa|hCoV-19/South Africa/KRISP-106/2020|EPI ISL 455636|B.1.106|South Africa|2020-03-31	0.0002020467	Africa
Africa|hCoV-19/South Africa/KRISP-0016/2020|EPI ISL 467432|B.1.106|South Africa|2020-03-28	Africa|hCoV-19/South Africa/KRISP-106/2020|EPI ISL 455636|B.1.106|South Africa|2020-03-31	0.0000335979	Africa
Africa|hCoV-19/South Africa/KRISP-0017/2020|EPI ISL 467433|B.1.5|South Africa|2020-04-03	Africa|hCoV-19/South Africa/KRISP-106/2020|EPI ISL 455636|B.1.106|South Africa|2020-03-31	0.0000671971	Africa
Africa|hCoV-19/South Africa/KRISP-0019/2020|EPI ISL 467434|B.1.5|South Africa|2020-04-02	Africa|hCoV-19/South Africa/KRISP-106/2020|EPI ISL 455636|B.1.106|South Africa|2020-03-31	0.0000671971	Africa
Africa|hCoV-19/South Africa/KRISP-0021/2020|EPI ISL 467435|B.1.5|South Africa|2020-04-02	Africa|hCoV-19/South Africa/KRISP-106/2020|EPI ISL 455636|B.1.106|South Africa|2020-03-31	0.0001008417	Africa
Africa|hCoV-19/South Africa/KRISP-0024/2020|EPI ISL 467436|B.1.106|South Africa|2020-04-01	Africa|hCoV-19/South Africa/KRISP-106/2020|EPI ISL 455636|B.1.106|South Africa|2020-03-31	0.0000345400	Africa
Africa|hCoV-19/South Africa/KRISP-0026/2020|EPI ISL 467437|B.1.106|South Africa|2020-04-01	Africa|hCoV-19/South Africa/KRISP-106/2020|EPI ISL 455636|B.1.106|South Africa|2020-03-31	0.0000336284	Africa
Africa|hCoV-19/South Africa/KRISP-0028/2020|EPI ISL 467438|B.1.106|South Africa|2020-04-02	Africa|hCoV-19/South Africa/KRISP-106/2020|EPI ISL 455636|B.1.106|South Africa|2020-03-31	0.0000692344	Africa
Africa|hCoV-19/South Africa/KRISP-0029/2020|EPI ISL 467439|B.1.5|South Africa|2020-04-02	Africa|hCoV-19/South Africa/KRISP-106/2020|EPI ISL 455636|B.1.106|South Africa|2020-03-31	0.0001056268	Africa
Africa|hCoV-19/South Africa/KRISP-0033/2020|EPI ISL 467440|B.1.106|South Africa|2020-04-01	Africa|hCoV-19/South Africa/KRISP-106/2020|EPI ISL 455636|B.1.106|South Africa|2020-03-31	0.0000339999	Africa
Africa|hCoV-19/South Africa/KRISP-0035/2020|EPI ISL 467441|B.1.5|South Africa|2020-03-27	Africa|hCoV-19/South Africa/KRISP-106/2020|EPI ISL 455636|B.1.106|South Africa|2020-03-31	0.0000671948	Africa
Africa|hCoV-19/South Africa/KRISP-0041/2020|EPI ISL 467443|B.1.5|South Africa|2020-03-25	Africa|hCoV-19/South Africa/KRISP-106/2020|EPI ISL 455636|B.1.106|South Africa|2020-03-31	0.0000671948	Africa
Africa|hCoV-19/South Africa/KRISP-005/2020|EPI ISL 455630|B.1.5|South Africa|2020-04-29	Africa|hCoV-19/South Africa/KRISP-106/2020|EPI ISL 455636|B.1.106|South Africa|2020-03-31	0.0001048052	Africa
Africa|hCoV-19/South Africa/KRISP-0055/2020|EPI ISL 467444|B.1.5|South Africa|2020-03-24	Africa|hCoV-19/South Africa/KRISP-106/2020|EPI ISL 455636|B.1.106|South Africa|2020-03-31	0.0000671948	Africa
Africa|hCoV-19/South Africa/KRISP-0056/2020|EPI ISL 467445|B.1.5|South Africa|2020-04-04	Africa|hCoV-19/South Africa/KRISP-106/2020|EPI ISL 455636|B.1.106|South Africa|2020-03-31	0.0001344068	Africa
Africa|hCoV-19/South Africa/KRISP-0057/2020|EPI ISL 467446|B.1.5|South Africa|2020-03-29	Africa|hCoV-19/South Africa/KRISP-106/2020|EPI ISL 455636|B.1.106|South Africa|2020-03-31	0.0000672671	Africa
Africa|hCoV-19/South Africa/KRISP-0059/2020|EPI ISL 467448|B.1.5|South Africa|2020-04-01	Africa|hCoV-19/South Africa/KRISP-106/2020|EPI ISL 455636|B.1.106|South Africa|2020-03-31	0.0001362455	Africa
Africa|hCoV-19/South Africa/KRISP-0065/2020|EPI ISL 467449|B.1.106|South Africa|2020-04-04	Africa|hCoV-19/South Africa/KRISP-106/2020|EPI ISL 455636|B.1.106|South Africa|2020-03-31	0.0000336465	Africa
Africa|hCoV-19/South Africa/KRISP-0066/2020|EPI ISL 467450|B.1.106|South Africa|2020-04-03	Africa|hCoV-19/South Africa/KRISP-106/2020|EPI ISL 455636|B.1.106|South Africa|2020-03-31	0.0000335967	Africa
Africa|hCoV-19/South Africa/KRISP-0067/2020|EPI ISL 467451|B.1.5|South Africa|2020-04-03	Africa|hCoV-19/South Africa/KRISP-106/2020|EPI ISL 455636|B.1.106|South Africa|2020-03-31	0.0000671948	Africa
Africa|hCoV-19/South Africa/KRISP-0074/2020|EPI ISL 467452|B.1.106|South Africa|2020-04-04	Africa|hCoV-19/South Africa/KRISP-106/2020|EPI ISL 455636|B.1.106|South Africa|2020-03-31	0.0000343278	Africa
Africa|hCoV-19/South Africa/KRISP-0075/2020|EPI ISL 467453|B.1.106|South Africa|2020-04-04	Africa|hCoV-19/South Africa/KRISP-106/2020|EPI ISL 455636|B.1.106|South Africa|2020-03-31	0.0000336148	Africa
Africa|hCoV-19/South Africa/KRISP-0080/2020|EPI ISL 467454|B.1.106|South Africa|2020-04-01	Africa|hCoV-19/South Africa/KRISP-106/2020|EPI ISL 455636|B.1.106|South Africa|2020-03-31	0.0000335967	Africa
Africa|hCoV-19/South Africa/KRISP-0081/2020|EPI ISL 467455|B.1.106|South Africa|2020-04-06	Africa|hCoV-19/South Africa/KRISP-106/2020|EPI ISL 455636|B.1.106|South Africa|2020-03-31	0.0000335967	Africa
Africa|hCoV-19/South Africa/KRISP-0084/2020|EPI ISL 467456|B.1.106|South Africa|2020-04-05	Africa|hCoV-19/South Africa/KRISP-106/2020|EPI ISL 455636|B.1.106|South Africa|2020-03-31	0.0000335967	Africa
Africa|hCoV-19/South Africa/KRISP-0088/2020|EPI ISL 467457|B.1.106|South Africa|2020-04-07	Africa|hCoV-19/South Africa/KRISP-106/2020|EPI ISL 455636|B.1.106|South Africa|2020-03-31	0.0000335967	Africa
Africa|hCoV-19/South Africa/KRISP-0089/2020|EPI ISL 467458|B.1.106|South Africa|2020-04-05	Africa|hCoV-19/South Africa/KRISP-106/2020|EPI ISL 455636|B.1.106|South Africa|2020-03-31	0.0000342608	Africa
Africa|hCoV-19/South Africa/KRISP-0090/2020|EPI ISL 467459|B.1.106|South Africa|2020-04-03	Africa|hCoV-19/South Africa/KRISP-106/2020|EPI ISL 455636|B.1.106|South Africa|2020-03-31	0.0000343761	Africa
Africa|hCoV-19/South Africa/KRISP-0096/2020|EPI ISL 467461|B.1.106|South Africa|2020-04-01	Africa|hCoV-19/South Africa/KRISP-106/2020|EPI ISL 455636|B.1.106|South Africa|2020-03-31	0.0000338617	Africa
Africa|hCoV-19/South Africa/KRISP-0097/2020|EPI ISL 467462|B.1.106|South Africa|2020-04-01	Africa|hCoV-19/South Africa/KRISP-106/2020|EPI ISL 455636|B.1.106|South Africa|2020-03-31	0.0000336182	Africa
Africa|hCoV-19/South Africa/KRISP-0111/2020|EPI ISL 467465|B.1.106|South Africa|2020-04-01	Africa|hCoV-19/South Africa/KRISP-106/2020|EPI ISL 455636|B.1.106|South Africa|2020-03-31	0.0001349527	Africa
Africa|hCoV-19/South Africa/KRISP-0113/2020|EPI ISL 467467|B.1.106|South Africa|2020-04-05	Africa|hCoV-19/South Africa/KRISP-106/2020|EPI ISL 455636|B.1.106|South Africa|2020-03-31	0.0000671978	Africa
Africa|hCoV-19/South Africa/KRISP-0115/2020|EPI ISL 467468|B.1.5|South Africa|2020-04-04	Africa|hCoV-19/South Africa/KRISP-106/2020|EPI ISL 455636|B.1.106|South Africa|2020-03-31	0.0000671948	Africa
Africa|hCoV-19/South Africa/KRISP-0118/2020|EPI ISL 467470|B.1.106|South Africa|2020-04-01	Africa|hCoV-19/South Africa/KRISP-106/2020|EPI ISL 455636|B.1.106|South Africa|2020-03-31	0.0000335979	Africa
Africa|hCoV-19/South Africa/KRISP-0119/2020|EPI ISL 467471|B.1.5|South Africa|2020-04-01	Africa|hCoV-19/South Africa/KRISP-106/2020|EPI ISL 455636|B.1.106|South Africa|2020-03-31	0.0000671948	Africa
Africa|hCoV-19/South Africa/KRISP-012/2020|EPI ISL 421576|B.1.1.10|South Africa|2020-04-01	Africa|hCoV-19/South Africa/KRISP-106/2020|EPI ISL 455636|B.1.106|South Africa|2020-03-31	0.0003027623	Africa
Africa|hCoV-19/South Africa/KRISP-0120/2020|EPI ISL 467472|B.1.106|South Africa|2020-04-01	Africa|hCoV-19/South Africa/KRISP-106/2020|EPI ISL 455636|B.1.106|South Africa|2020-03-31	0.0000671978	Africa
Africa|hCoV-19/South Africa/KRISP-0123/2020|EPI ISL 467475|B.1.5|South Africa|2020-05-14	Africa|hCoV-19/South Africa/KRISP-106/2020|EPI ISL 455636|B.1.106|South Africa|2020-03-31	0.0001680052	Africa
Africa|hCoV-19/South Africa/KRISP-0124/2020|EPI ISL 467476|B.1.1.57|South Africa|2020-05-13	Africa|hCoV-19/South Africa/KRISP-106/2020|EPI ISL 455636|B.1.106|South Africa|2020-03-31	0.0002030036	Africa
Africa|hCoV-19/South Africa/KRISP-0125/2020|EPI ISL 467477|B.1.1.52|South Africa|2020-05-13	Africa|hCoV-19/South Africa/KRISP-106/2020|EPI ISL 455636|B.1.106|South Africa|2020-03-31	0.0002688480	Africa
Africa|hCoV-19/South Africa/KRISP-0126/2020|EPI ISL 467478|B.1.1.40|South Africa|2020-05-13	Africa|hCoV-19/South Africa/KRISP-106/2020|EPI ISL 455636|B.1.106|South Africa|2020-03-31	0.0003696883	Africa
Africa|hCoV-19/South Africa/KRISP-0127/2020|EPI ISL 467479|B.1.5.19|South Africa|2020-05-13	Africa|hCoV-19/South Africa/KRISP-106/2020|EPI ISL 455636|B.1.106|South Africa|2020-03-31	0.0001680012	Africa
Africa|hCoV-19/South Africa/KRISP-0128/2020|EPI ISL 467480|B.1.1.57|South Africa|2020-05-13	Africa|hCoV-19/South Africa/KRISP-106/2020|EPI ISL 455636|B.1.106|South Africa|2020-03-31	0.0002024831	Africa
Africa|hCoV-19/South Africa/KRISP-0129/2020|EPI ISL 467481|B.1.1.52|South Africa|2020-05-13	Africa|hCoV-19/South Africa/KRISP-106/2020|EPI ISL 455636|B.1.106|South Africa|2020-03-31	0.0003024601	Africa
Africa|hCoV-19/South Africa/KRISP-0130/2020|EPI ISL 467482|B.1.1.57|South Africa|2020-05-13	Africa|hCoV-19/South Africa/KRISP-106/2020|EPI ISL 455636|B.1.106|South Africa|2020-03-31	0.0002352325	Africa
Africa|hCoV-19/South Africa/KRISP-0131/2020|EPI ISL 467483|B.1.5|South Africa|2020-05-13	Africa|hCoV-19/South Africa/KRISP-106/2020|EPI ISL 455636|B.1.106|South Africa|2020-03-31	0.0001344014	Africa
Africa|hCoV-19/South Africa/KRISP-0132/2020|EPI ISL 467484|B.1.1.40|South Africa|2020-05-13	Africa|hCoV-19/South Africa/KRISP-106/2020|EPI ISL 455636|B.1.106|South Africa|2020-03-31	0.0002688363	Africa
Africa|hCoV-19/South Africa/KRISP-0133/2020|EPI ISL 467485|B.1.1.57|South Africa|2020-05-13	Africa|hCoV-19/South Africa/KRISP-106/2020|EPI ISL 455636|B.1.106|South Africa|2020-03-31	0.0002688480	Africa
Africa|hCoV-19/South Africa/KRISP-0134/2020|EPI ISL 467486|B.1.1.206|South Africa|2020-05-14	Africa|hCoV-19/South Africa/KRISP-106/2020|EPI ISL 455636|B.1.106|South Africa|2020-03-31	0.0002352270	Africa
Africa|hCoV-19/South Africa/KRISP-0135/2020|EPI ISL 467487|B.1.1.57|South Africa|2020-05-14	Africa|hCoV-19/South Africa/KRISP-106/2020|EPI ISL 455636|B.1.106|South Africa|2020-03-31	0.0002032856	Africa
Africa|hCoV-19/South Africa/KRISP-0136/2020|EPI ISL 467488|B.1.5|South Africa|2020-05-14	Africa|hCoV-19/South Africa/KRISP-106/2020|EPI ISL 455636|B.1.106|South Africa|2020-03-31	0.0002016143	Africa
Africa|hCoV-19/South Africa/KRISP-0137/2020|EPI ISL 467489|B.1.1.52|South Africa|2020-05-14	Africa|hCoV-19/South Africa/KRISP-106/2020|EPI ISL 455636|B.1.106|South Africa|2020-03-31	0.0002688480	Africa
Africa|hCoV-19/South Africa/KRISP-0138/2020|EPI ISL 467490|B.1.1.53|South Africa|2020-05-14	Africa|hCoV-19/South Africa/KRISP-106/2020|EPI ISL 455636|B.1.106|South Africa|2020-03-31	0.0002688543	Africa
Africa|hCoV-19/South Africa/KRISP-0139/2020|EPI ISL 467491|B.1.1|South Africa|2020-05-16	Africa|hCoV-19/South Africa/KRISP-106/2020|EPI ISL 455636|B.1.106|South Africa|2020-03-31	0.0002352372	Africa
Africa|hCoV-19/South Africa/KRISP-0143/2020|EPI ISL 467493|B.1.1.56|South Africa|2020-05-21	Africa|hCoV-19/South Africa/KRISP-106/2020|EPI ISL 455636|B.1.106|South Africa|2020-03-31	0.0002352270	Africa
Africa|hCoV-19/South Africa/KRISP-0144/2020|EPI ISL 467494|B.1.5.16|South Africa|2020-05-30	Africa|hCoV-19/South Africa/KRISP-106/2020|EPI ISL 455636|B.1.106|South Africa|2020-03-31	0.0001344041	Africa
Africa|hCoV-19/South Africa/KRISP-0145/2020|EPI ISL 467495|B.1.106|South Africa|2020-05-30	Africa|hCoV-19/South Africa/KRISP-106/2020|EPI ISL 455636|B.1.106|South Africa|2020-03-31	0.0000000000	Africa
Africa|hCoV-19/South Africa/KRISP-0148/2020|EPI ISL 467498|B.1.1|South Africa|2020-05-30	Africa|hCoV-19/South Africa/KRISP-106/2020|EPI ISL 455636|B.1.106|South Africa|2020-03-31	0.0002688660	Africa
Africa|hCoV-19/South Africa/KRISP-0149/2020|EPI ISL 467499|B.1.1|South Africa|2020-05-30	Africa|hCoV-19/South Africa/KRISP-106/2020|EPI ISL 455636|B.1.106|South Africa|2020-03-31	0.0002016191	Africa
Africa|hCoV-19/South Africa/KRISP-0150/2020|EPI ISL 467500|B.1.1.75|South Africa|2020-05-30	Africa|hCoV-19/South Africa/KRISP-106/2020|EPI ISL 455636|B.1.106|South Africa|2020-03-31	0.0003696810	Africa
Africa|hCoV-19/South Africa/KRISP-0151/2020|EPI ISL 467501|B.1.1|South Africa|2020-06-01	Africa|hCoV-19/South Africa/KRISP-106/2020|EPI ISL 455636|B.1.106|South Africa|2020-03-31	0.0002693313	Africa
Africa|hCoV-19/South Africa/KRISP-0152/2020|EPI ISL 467502|B.1.1|South Africa|2020-06-01	Africa|hCoV-19/South Africa/KRISP-106/2020|EPI ISL 455636|B.1.106|South Africa|2020-03-31	0.0002352372	Africa
Africa|hCoV-19/South Africa/KRISP-0153/2020|EPI ISL 467503|B.1.1|South Africa|2020-06-01	Africa|hCoV-19/South Africa/KRISP-106/2020|EPI ISL 455636|B.1.106|South Africa|2020-03-31	0.0002688480	Africa
Africa|hCoV-19/South Africa/KRISP-0154/2020|EPI ISL 467504|B.1.1|South Africa|2020-06-01	Africa|hCoV-19/South Africa/KRISP-106/2020|EPI ISL 455636|B.1.106|South Africa|2020-03-31	0.0001691376	Africa
Africa|hCoV-19/South Africa/KRISP-0155/2020|EPI ISL 467505|B.1.106|South Africa|2020-06-01	Africa|hCoV-19/South Africa/KRISP-106/2020|EPI ISL 455636|B.1.106|South Africa|2020-03-31	0.0000340593	Africa
Africa|hCoV-19/South Africa/KRISP-0157/2020|EPI ISL 467507|B.1.1.273|South Africa|2020-05-25	Africa|hCoV-19/South Africa/KRISP-106/2020|EPI ISL 455636|B.1.106|South Africa|2020-03-31	0.0003024540	Africa
Africa|hCoV-19/South Africa/KRISP-0158/2020|EPI ISL 467508|B.1.106|South Africa|2020-05-28	Africa|hCoV-19/South Africa/KRISP-106/2020|EPI ISL 455636|B.1.106|South Africa|2020-03-31	0.0000672007	Africa
Africa|hCoV-19/South Africa/KRISP-0159/2020|EPI ISL 467509|B.1.5|South Africa|2020-06-01	Africa|hCoV-19/South Africa/KRISP-106/2020|EPI ISL 455636|B.1.106|South Africa|2020-03-31	0.0000671948	Africa
Africa|hCoV-19/South Africa/KRISP-0160/2020|EPI ISL 467510|B.1.5|South Africa|2020-06-01	Africa|hCoV-19/South Africa/KRISP-106/2020|EPI ISL 455636|B.1.106|South Africa|2020-03-31	0.0000679204	Africa
Africa|hCoV-19/South Africa/KRISP-0161/2020|EPI ISL 467511|B.1.106|South Africa|2020-06-01	Africa|hCoV-19/South Africa/KRISP-106/2020|EPI ISL 455636|B.1.106|South Africa|2020-03-31	0.0000335982	Africa
Africa|hCoV-19/South Africa/KRISP-0165/2020|EPI ISL 467515|B.1.1|South Africa|2020-05-29	Africa|hCoV-19/South Africa/KRISP-106/2020|EPI ISL 455636|B.1.106|South Africa|2020-03-31	0.0002029466	Africa
Africa|hCoV-19/South Africa/KRISP-0166/2020|EPI ISL 467516|B.1.5|South Africa|2020-04-14	Africa|hCoV-19/South Africa/KRISP-106/2020|EPI ISL 455636|B.1.106|South Africa|2020-03-31	0.0001680159	Africa
Africa|hCoV-19/South Africa/KRISP-0167/2020|EPI ISL 467517|B.1.106|South Africa|2020-06-02	Africa|hCoV-19/South Africa/KRISP-106/2020|EPI ISL 455636|B.1.106|South Africa|2020-03-31	0.0000335982	Africa
Africa|hCoV-19/South Africa/KRISP-0168/2020|EPI ISL 467518|B.1.106|South Africa|2020-05-28	Africa|hCoV-19/South Africa/KRISP-106/2020|EPI ISL 455636|B.1.106|South Africa|2020-03-31	0.0000335982	Africa
Africa|hCoV-19/South Africa/KRISP-0169/2020|EPI ISL 467519|B.1|South Africa|2020-05-31	Africa|hCoV-19/South Africa/KRISP-106/2020|EPI ISL 455636|B.1.106|South Africa|2020-03-31	0.0001013047	Africa
Africa|hCoV-19/South Africa/KRISP-0170/2020|EPI ISL 467520|B.1.1.273|South Africa|2020-05-31	Africa|hCoV-19/South Africa/KRISP-106/2020|EPI ISL 455636|B.1.106|South Africa|2020-03-31	0.0003043150	Africa
Africa|hCoV-19/South Africa/KRISP-0174/2020|EPI ISL 467524|B.1.106|South Africa|2020-06-04	Africa|hCoV-19/South Africa/KRISP-106/2020|EPI ISL 455636|B.1.106|South Africa|2020-03-31	0.0000335982	Africa
Africa|hCoV-19/South Africa/KRISP-0175/2020|EPI ISL 482702|B.1.1.273|South Africa|2020-06-05	Africa|hCoV-19/South Africa/KRISP-106/2020|EPI ISL 455636|B.1.106|South Africa|2020-03-31	0.0003035116	Africa
Africa|hCoV-19/South Africa/KRISP-0178/2020|EPI ISL 482704|B.1.1.57|South Africa|2020-06-05	Africa|hCoV-19/South Africa/KRISP-106/2020|EPI ISL 455636|B.1.106|South Africa|2020-03-31	0.0003035792	Africa
Africa|hCoV-19/South Africa/KRISP-0179/2020|EPI ISL 482705|B.1.5.16|South Africa|2020-06-06	Africa|hCoV-19/South Africa/KRISP-106/2020|EPI ISL 455636|B.1.106|South Africa|2020-03-31	0.0002688417	Africa
Africa|hCoV-19/South Africa/KRISP-0185/2020|EPI ISL 482708|B.1.1|South Africa|2020-06-07	Africa|hCoV-19/South Africa/KRISP-106/2020|EPI ISL 455636|B.1.106|South Africa|2020-03-31	0.0002688597	Africa
Africa|hCoV-19/South Africa/KRISP-0190/2020|EPI ISL 482709|B.1.1.273|South Africa|2020-06-06	Africa|hCoV-19/South Africa/KRISP-106/2020|EPI ISL 455636|B.1.106|South Africa|2020-03-31	0.0003026880	Africa
Africa|hCoV-19/South Africa/KRISP-0191/2020|EPI ISL 482710|B.1.106|South Africa|2020-06-04	Africa|hCoV-19/South Africa/KRISP-106/2020|EPI ISL 455636|B.1.106|South Africa|2020-03-31	0.0000672339	Africa
Africa|hCoV-19/South Africa/KRISP-0193/2020|EPI ISL 482848|B.1.106|South Africa|2020-06-03	Africa|hCoV-19/South Africa/KRISP-106/2020|EPI ISL 455636|B.1.106|South Africa|2020-03-31	0.0000339161	Africa
Africa|hCoV-19/South Africa/KRISP-0194/2020|EPI ISL 482849|B.1.106|South Africa|2020-06-06	Africa|hCoV-19/South Africa/KRISP-106/2020|EPI ISL 455636|B.1.106|South Africa|2020-03-31	0.0000348108	Africa
Africa|hCoV-19/South Africa/KRISP-0195/2020|EPI ISL 482850|B.1.106|South Africa|2020-06-07	Africa|hCoV-19/South Africa/KRISP-106/2020|EPI ISL 455636|B.1.106|South Africa|2020-03-31	0.0001032023	Africa
Africa|hCoV-19/South Africa/KRISP-0196/2020|EPI ISL 482712|B.1.106|South Africa|2020-06-08	Africa|hCoV-19/South Africa/KRISP-106/2020|EPI ISL 455636|B.1.106|South Africa|2020-03-31	0.0001007987	Africa
Africa|hCoV-19/South Africa/KRISP-0197/2020|EPI ISL 482713|B.1.1.206|South Africa|2020-06-08	Africa|hCoV-19/South Africa/KRISP-106/2020|EPI ISL 455636|B.1.106|South Africa|2020-03-31	0.0002723993	Africa
Africa|hCoV-19/South Africa/KRISP-0198/2020|EPI ISL 482851|B.1.1|South Africa|2020-06-11	Africa|hCoV-19/South Africa/KRISP-106/2020|EPI ISL 455636|B.1.106|South Africa|2020-03-31	0.0002386345	Africa
Africa|hCoV-19/South Africa/KRISP-0199/2020|EPI ISL 482714|B.1.5|South Africa|2020-06-11	Africa|hCoV-19/South Africa/KRISP-106/2020|EPI ISL 455636|B.1.106|South Africa|2020-03-31	0.0002041914	Africa
Africa|hCoV-19/South Africa/KRISP-02/2020|EPI ISL 421572|B|South Africa|2020-03-23	Africa|hCoV-19/South Africa/KRISP-106/2020|EPI ISL 455636|B.1.106|South Africa|2020-03-31	0.0004122673	Africa
Africa|hCoV-19/South Africa/KRISP-0200/2020|EPI ISL 482715|B.1.5|South Africa|2020-06-11	Africa|hCoV-19/South Africa/KRISP-106/2020|EPI ISL 455636|B.1.106|South Africa|2020-03-31	0.0001700861	Africa
Africa|hCoV-19/South Africa/KRISP-0201/2020|EPI ISL 482716|B.1.1|South Africa|2020-06-11	Africa|hCoV-19/South Africa/KRISP-106/2020|EPI ISL 455636|B.1.106|South Africa|2020-03-31	0.0002016190	Africa
Africa|hCoV-19/South Africa/KRISP-0203/2020|EPI ISL 482852|B.1.1|South Africa|2020-06-11	Africa|hCoV-19/South Africa/KRISP-106/2020|EPI ISL 455636|B.1.106|South Africa|2020-03-31	0.0002353796	Africa
Africa|hCoV-19/South Africa/KRISP-0206/2020|EPI ISL 482719|B.1.5|South Africa|2020-06-11	Africa|hCoV-19/South Africa/KRISP-106/2020|EPI ISL 455636|B.1.106|South Africa|2020-03-31	0.0001684233	Africa
Africa|hCoV-19/South Africa/KRISP-0211/2020|EPI ISL 482720|B.1.5|South Africa|2020-06-11	Africa|hCoV-19/South Africa/KRISP-106/2020|EPI ISL 455636|B.1.106|South Africa|2020-03-31	0.0001344461	Africa
Africa|hCoV-19/South Africa/KRISP-0212/2020|EPI ISL 482721|B.1.5|South Africa|2020-06-11	Africa|hCoV-19/South Africa/KRISP-106/2020|EPI ISL 455636|B.1.106|South Africa|2020-03-31	0.0001347994	Africa
Africa|hCoV-19/South Africa/KRISP-0213/2020|EPI ISL 482722|B.1.5|South Africa|2020-06-11	Africa|hCoV-19/South Africa/KRISP-106/2020|EPI ISL 455636|B.1.106|South Africa|2020-03-31	0.0001008722	Africa
Africa|hCoV-19/South Africa/KRISP-0214/2020|EPI ISL 482723|B.1.5|South Africa|2020-06-11	Africa|hCoV-19/South Africa/KRISP-106/2020|EPI ISL 455636|B.1.106|South Africa|2020-03-31	0.0002024618	Africa
Africa|hCoV-19/South Africa/KRISP-0224/2020|EPI ISL 482724|B.1.144|South Africa|2020-06-11	Africa|hCoV-19/South Africa/KRISP-106/2020|EPI ISL 455636|B.1.106|South Africa|2020-03-31	0.0001360278	Africa
Africa|hCoV-19/South Africa/KRISP-0243/2020|EPI ISL 482725|B.1.140|South Africa|2020-06-14	Africa|hCoV-19/South Africa/KRISP-106/2020|EPI ISL 455636|B.1.106|South Africa|2020-03-31	0.0002412710	Africa
Africa|hCoV-19/South Africa/KRISP-0245/2020|EPI ISL 482726|B.1.144|South Africa|2020-06-14	Africa|hCoV-19/South Africa/KRISP-106/2020|EPI ISL 455636|B.1.106|South Africa|2020-03-31	0.0001680045	Africa
Africa|hCoV-19/South Africa/KRISP-0255/2020|EPI ISL 482728|B.1.5|South Africa|2020-06-14	Africa|hCoV-19/South Africa/KRISP-106/2020|EPI ISL 455636|B.1.106|South Africa|2020-03-31	0.0001358449	Africa
Africa|hCoV-19/South Africa/KRISP-0259/2020|EPI ISL 482729|B.1|South Africa|2020-06-15	Africa|hCoV-19/South Africa/KRISP-106/2020|EPI ISL 455636|B.1.106|South Africa|2020-03-31	0.0002393360	Africa
Africa|hCoV-19/South Africa/KRISP-0260/2020|EPI ISL 482730|B.1.140|South Africa|2020-06-15	Africa|hCoV-19/South Africa/KRISP-106/2020|EPI ISL 455636|B.1.106|South Africa|2020-03-31	0.0003416795	Africa
Africa|hCoV-19/South Africa/KRISP-0261/2020|EPI ISL 482731|B.1.5|South Africa|2020-06-15	Africa|hCoV-19/South Africa/KRISP-106/2020|EPI ISL 455636|B.1.106|South Africa|2020-03-31	0.0002041390	Africa
Africa|hCoV-19/South Africa/KRISP-0266/2020|EPI ISL 482853|B.1.1|South Africa|2020-06-17	Africa|hCoV-19/South Africa/KRISP-106/2020|EPI ISL 455636|B.1.106|South Africa|2020-03-31	0.0003697369	Africa
Africa|hCoV-19/South Africa/KRISP-0267/2020|EPI ISL 482854|A|South Africa|2020-06-17	Africa|hCoV-19/South Africa/KRISP-106/2020|EPI ISL 455636|B.1.106|South Africa|2020-03-31	0.0007501987	Africa
Africa|hCoV-19/South Africa/KRISP-0268/2020|EPI ISL 482855|B.1.1.117|South Africa|2020-06-17	Africa|hCoV-19/South Africa/KRISP-106/2020|EPI ISL 455636|B.1.106|South Africa|2020-03-31	0.0003061053	Africa
Africa|hCoV-19/South Africa/KRISP-0269/2020|EPI ISL 482856|B.1.5|South Africa|2020-06-17	Africa|hCoV-19/South Africa/KRISP-106/2020|EPI ISL 455636|B.1.106|South Africa|2020-03-31	0.0002045508	Africa
Africa|hCoV-19/South Africa/KRISP-0270/2020|EPI ISL 482857|B.1.1.117|South Africa|2020-06-17	Africa|hCoV-19/South Africa/KRISP-106/2020|EPI ISL 455636|B.1.106|South Africa|2020-03-31	0.0003053576	Africa
Africa|hCoV-19/South Africa/KRISP-0271/2020|EPI ISL 482858|B.1.1|South Africa|2020-06-17	Africa|hCoV-19/South Africa/KRISP-106/2020|EPI ISL 455636|B.1.106|South Africa|2020-03-31	0.0003772965	Africa
Africa|hCoV-19/South Africa/KRISP-0272/2020|EPI ISL 482859|B.1.1|South Africa|2020-06-17	Africa|hCoV-19/South Africa/KRISP-106/2020|EPI ISL 455636|B.1.106|South Africa|2020-03-31	0.0002395596	Africa
Africa|hCoV-19/South Africa/KRISP-0273/2020|EPI ISL 482860|B.1.1.57|South Africa|2020-06-18	Africa|hCoV-19/South Africa/KRISP-106/2020|EPI ISL 455636|B.1.106|South Africa|2020-03-31	0.0004106538	Africa
Africa|hCoV-19/South Africa/KRISP-0274/2020|EPI ISL 482861|B.1.1.57|South Africa|2020-06-18	Africa|hCoV-19/South Africa/KRISP-106/2020|EPI ISL 455636|B.1.106|South Africa|2020-03-31	0.0004098548	Africa
Africa|hCoV-19/South Africa/KRISP-0275/2020|EPI ISL 482862|B.1.1|South Africa|2020-06-18	Africa|hCoV-19/South Africa/KRISP-106/2020|EPI ISL 455636|B.1.106|South Africa|2020-03-31	0.0002357578	Africa
Africa|hCoV-19/South Africa/KRISP-0276/2020|EPI ISL 482863|B.1.1.57|South Africa|2020-06-18	Africa|hCoV-19/South Africa/KRISP-106/2020|EPI ISL 455636|B.1.106|South Africa|2020-03-31	0.0004117245	Africa
Africa|hCoV-19/South Africa/KRISP-0277/2020|EPI ISL 482864|B.1.1.273|South Africa|2020-06-16	Africa|hCoV-19/South Africa/KRISP-106/2020|EPI ISL 455636|B.1.106|South Africa|2020-03-31	0.0004458268	Africa
Africa|hCoV-19/South Africa/KRISP-0278/2020|EPI ISL 482865|B.1.1.75|South Africa|2020-06-16	Africa|hCoV-19/South Africa/KRISP-106/2020|EPI ISL 455636|B.1.106|South Africa|2020-03-31	0.0003048642	Africa
Africa|hCoV-19/South Africa/KRISP-0279/2020|EPI ISL 482866|B.1.1.56|South Africa|2020-06-16	Africa|hCoV-19/South Africa/KRISP-106/2020|EPI ISL 455636|B.1.106|South Africa|2020-03-31	0.0003445278	Africa
Africa|hCoV-19/South Africa/KRISP-0280/2020|EPI ISL 482867|B.1.1.206|South Africa|2020-06-16	Africa|hCoV-19/South Africa/KRISP-106/2020|EPI ISL 455636|B.1.106|South Africa|2020-03-31	0.0003024601	Africa
Africa|hCoV-19/South Africa/KRISP-0281/2020|EPI ISL 482868|B.1.1.206|South Africa|2020-06-16	Africa|hCoV-19/South Africa/KRISP-106/2020|EPI ISL 455636|B.1.106|South Africa|2020-03-31	0.0003091074	Africa
Africa|hCoV-19/South Africa/KRISP-0282/2020|EPI ISL 482869|B.1.1.206|South Africa|2020-06-16	Africa|hCoV-19/South Africa/KRISP-106/2020|EPI ISL 455636|B.1.106|South Africa|2020-03-31	0.0003433183	Africa
Africa|hCoV-19/South Africa/KRISP-0283/2020|EPI ISL 482870|B.1.1.206|South Africa|2020-06-16	Africa|hCoV-19/South Africa/KRISP-106/2020|EPI ISL 455636|B.1.106|South Africa|2020-03-31	0.0003141415	Africa
Africa|hCoV-19/South Africa/KRISP-0284/2020|EPI ISL 482871|B.1.1.206|South Africa|2020-06-16	Africa|hCoV-19/South Africa/KRISP-106/2020|EPI ISL 455636|B.1.106|South Africa|2020-03-31	0.0003729755	Africa
Africa|hCoV-19/South Africa/KRISP-0285/2020|EPI ISL 482872|B.1.1.206|South Africa|2020-06-16	Africa|hCoV-19/South Africa/KRISP-106/2020|EPI ISL 455636|B.1.106|South Africa|2020-03-31	0.0003421086	Africa
Africa|hCoV-19/South Africa/KRISP-0286/2020|EPI ISL 487277|B.1.1|South Africa|2020-06-26	Africa|hCoV-19/South Africa/KRISP-106/2020|EPI ISL 455636|B.1.106|South Africa|2020-03-31	0.0002016191	Africa
Africa|hCoV-19/South Africa/KRISP-0287/2020|EPI ISL 487278|B.1.1.84|South Africa|2020-06-26	Africa|hCoV-19/South Africa/KRISP-106/2020|EPI ISL 455636|B.1.106|South Africa|2020-03-31	0.0002372918	Africa
Africa|hCoV-19/South Africa/KRISP-0288/2020|EPI ISL 487279|B.1.140|South Africa|2020-06-26	Africa|hCoV-19/South Africa/KRISP-106/2020|EPI ISL 455636|B.1.106|South Africa|2020-03-31	0.0002397260	Africa
Africa|hCoV-19/South Africa/KRISP-0290/2020|EPI ISL 487280|B.1.1.84|South Africa|2020-06-26	Africa|hCoV-19/South Africa/KRISP-106/2020|EPI ISL 455636|B.1.106|South Africa|2020-03-31	0.0002696698	Africa
Africa|hCoV-19/South Africa/KRISP-0291/2020|EPI ISL 487281|B.1.1.84|South Africa|2020-06-26	Africa|hCoV-19/South Africa/KRISP-106/2020|EPI ISL 455636|B.1.106|South Africa|2020-03-31	0.0003366924	Africa
Africa|hCoV-19/South Africa/KRISP-0293/2020|EPI ISL 487282|B.1.5|South Africa|2020-06-25	Africa|hCoV-19/South Africa/KRISP-106/2020|EPI ISL 455636|B.1.106|South Africa|2020-03-31	0.0003110942	Africa
Africa|hCoV-19/South Africa/KRISP-0296/2020|EPI ISL 487284|B.1.1.57|South Africa|2020-06-26	Africa|hCoV-19/South Africa/KRISP-106/2020|EPI ISL 455636|B.1.106|South Africa|2020-03-31	0.0002391913	Africa
Africa|hCoV-19/South Africa/KRISP-0297/2020|EPI ISL 487285|B.1.1.84|South Africa|2020-06-26	Africa|hCoV-19/South Africa/KRISP-106/2020|EPI ISL 455636|B.1.106|South Africa|2020-03-31	0.0001358877	Africa
Africa|hCoV-19/South Africa/KRISP-0299/2020|EPI ISL 487287|B.1.140|South Africa|2020-06-25	Africa|hCoV-19/South Africa/KRISP-106/2020|EPI ISL 455636|B.1.106|South Africa|2020-03-31	0.0003051844	Africa
Africa|hCoV-19/South Africa/KRISP-0300/2020|EPI ISL 487288|B.1.140|South Africa|2020-06-25	Africa|hCoV-19/South Africa/KRISP-106/2020|EPI ISL 455636|B.1.106|South Africa|2020-03-31	0.0002352370	Africa
Africa|hCoV-19/South Africa/KRISP-0302/2020|EPI ISL 487289|B.1.5|South Africa|2020-06-24	Africa|hCoV-19/South Africa/KRISP-106/2020|EPI ISL 455636|B.1.106|South Africa|2020-03-31	0.0002416672	Africa
Africa|hCoV-19/South Africa/KRISP-0303/2020|EPI ISL 487348|B.1.144|South Africa|2020-06-25	Africa|hCoV-19/South Africa/KRISP-106/2020|EPI ISL 455636|B.1.106|South Africa|2020-03-31	0.0002733415	Africa
Africa|hCoV-19/South Africa/KRISP-0305/2020|EPI ISL 487291|B.1.1.206|South Africa|2020-06-24	Africa|hCoV-19/South Africa/KRISP-106/2020|EPI ISL 455636|B.1.106|South Africa|2020-03-31	0.0002802471	Africa
Africa|hCoV-19/South Africa/KRISP-0308/2020|EPI ISL 487292|C.1|South Africa|2020-06-24	Africa|hCoV-19/South Africa/KRISP-106/2020|EPI ISL 455636|B.1.106|South Africa|2020-03-31	0.0003725800	Africa
Africa|hCoV-19/South Africa/KRISP-0309/2020|EPI ISL 487293|C.1|South Africa|2020-06-24	Africa|hCoV-19/South Africa/KRISP-106/2020|EPI ISL 455636|B.1.106|South Africa|2020-03-31	0.0004159493	Africa
Africa|hCoV-19/South Africa/KRISP-0310/2020|EPI ISL 487294|C.1|South Africa|2020-06-24	Africa|hCoV-19/South Africa/KRISP-106/2020|EPI ISL 455636|B.1.106|South Africa|2020-03-31	0.0003736974	Africa
Africa|hCoV-19/South Africa/KRISP-0312/2020|EPI ISL 487295|B.1.1.62|South Africa|2020-06-24	Africa|hCoV-19/South Africa/KRISP-106/2020|EPI ISL 455636|B.1.106|South Africa|2020-03-31	0.0002699910	Africa
Africa|hCoV-19/South Africa/KRISP-0318/2020|EPI ISL 487297|B.1.1.206|South Africa|2020-06-23	Africa|hCoV-19/South Africa/KRISP-106/2020|EPI ISL 455636|B.1.106|South Africa|2020-03-31	0.0002689655	Africa
Africa|hCoV-19/South Africa/KRISP-0321/2020|EPI ISL 487298|B.1.1.206|South Africa|2020-06-24	Africa|hCoV-19/South Africa/KRISP-106/2020|EPI ISL 455636|B.1.106|South Africa|2020-03-31	0.0003444211	Africa
Africa|hCoV-19/South Africa/KRISP-0322/2020|EPI ISL 487299|B.1.1.288|South Africa|2020-06-24	Africa|hCoV-19/South Africa/KRISP-106/2020|EPI ISL 455636|B.1.106|South Africa|2020-03-31	0.0002085051	Africa
Africa|hCoV-19/South Africa/KRISP-0323/2020|EPI ISL 487300|B.1.1.288|South Africa|2020-06-24	Africa|hCoV-19/South Africa/KRISP-106/2020|EPI ISL 455636|B.1.106|South Africa|2020-03-31	0.0002049097	Africa
Africa|hCoV-19/South Africa/KRISP-0327/2020|EPI ISL 487301|C.1|South Africa|2020-06-24	Africa|hCoV-19/South Africa/KRISP-106/2020|EPI ISL 455636|B.1.106|South Africa|2020-03-31	0.0003843638	Africa
Africa|hCoV-19/South Africa/KRISP-0331/2020|EPI ISL 487302|B.1.1.206|South Africa|2020-06-24	Africa|hCoV-19/South Africa/KRISP-106/2020|EPI ISL 455636|B.1.106|South Africa|2020-03-31	0.0003076702	Africa
Africa|hCoV-19/South Africa/KRISP-0332/2020|EPI ISL 487303|C.1|South Africa|2020-06-24	Africa|hCoV-19/South Africa/KRISP-106/2020|EPI ISL 455636|B.1.106|South Africa|2020-03-31	0.0004111340	Africa
Africa|hCoV-19/South Africa/KRISP-0336/2020|EPI ISL 487304|B.1.1.273|South Africa|2020-06-18	Africa|hCoV-19/South Africa/KRISP-106/2020|EPI ISL 455636|B.1.106|South Africa|2020-03-31	0.0004033317	Africa
Africa|hCoV-19/South Africa/KRISP-0337/2020|EPI ISL 495517|B.1.1.273|South Africa|2020-06-18	Africa|hCoV-19/South Africa/KRISP-106/2020|EPI ISL 455636|B.1.106|South Africa|2020-03-31	0.0004147033	Africa
Africa|hCoV-19/South Africa/KRISP-0338/2020|EPI ISL 487305|B.1.1.273|South Africa|2020-06-18	Africa|hCoV-19/South Africa/KRISP-106/2020|EPI ISL 455636|B.1.106|South Africa|2020-03-31	0.0003725513	Africa
Africa|hCoV-19/South Africa/KRISP-0339/2020|EPI ISL 487306|B.1.1.273|South Africa|2020-06-18	Africa|hCoV-19/South Africa/KRISP-106/2020|EPI ISL 455636|B.1.106|South Africa|2020-03-31	0.0003796216	Africa
Africa|hCoV-19/South Africa/KRISP-0340/2020|EPI ISL 487307|B.1.1.273|South Africa|2020-06-17	Africa|hCoV-19/South Africa/KRISP-106/2020|EPI ISL 455636|B.1.106|South Africa|2020-03-31	0.0003765296	Africa
Africa|hCoV-19/South Africa/KRISP-0342/2020|EPI ISL 495518|B.1.1.206|South Africa|2020-06-18	Africa|hCoV-19/South Africa/KRISP-106/2020|EPI ISL 455636|B.1.106|South Africa|2020-03-31	0.0003145169	Africa
Africa|hCoV-19/South Africa/KRISP-0343/2020|EPI ISL 495519|H.1|South Africa|2020-06-18	Africa|hCoV-19/South Africa/KRISP-106/2020|EPI ISL 455636|B.1.106|South Africa|2020-03-31	0.0002719585	Africa
Africa|hCoV-19/South Africa/KRISP-0344/2020|EPI ISL 495520|C.1|South Africa|2020-06-20	Africa|hCoV-19/South Africa/KRISP-106/2020|EPI ISL 455636|B.1.106|South Africa|2020-03-31	0.0005398927	Africa
Africa|hCoV-19/South Africa/KRISP-0346/2020|EPI ISL 495521|B.1.140|South Africa|2020-06-18	Africa|hCoV-19/South Africa/KRISP-106/2020|EPI ISL 455636|B.1.106|South Africa|2020-03-31	0.0002754400	Africa
Africa|hCoV-19/South Africa/KRISP-0347/2020|EPI ISL 487308|B.1.1.206|South Africa|2020-06-18	Africa|hCoV-19/South Africa/KRISP-106/2020|EPI ISL 455636|B.1.106|South Africa|2020-03-31	0.0004033396	Africa
Africa|hCoV-19/South Africa/KRISP-0348/2020|EPI ISL 487309|B.1.144|South Africa|2020-06-18	Africa|hCoV-19/South Africa/KRISP-106/2020|EPI ISL 455636|B.1.106|South Africa|2020-03-31	0.0002407921	Africa
Africa|hCoV-19/South Africa/KRISP-0349/2020|EPI ISL 487310|B.1.1.206|South Africa|2020-06-17	Africa|hCoV-19/South Africa/KRISP-106/2020|EPI ISL 455636|B.1.106|South Africa|2020-03-31	0.0002370107	Africa
Africa|hCoV-19/South Africa/KRISP-0350/2020|EPI ISL 487311|B.1.1.206|South Africa|2020-06-17	Africa|hCoV-19/South Africa/KRISP-106/2020|EPI ISL 455636|B.1.106|South Africa|2020-03-31	0.0002354485	Africa
Africa|hCoV-19/South Africa/KRISP-0352/2020|EPI ISL 487312|B.1.1.206|South Africa|2020-06-17	Africa|hCoV-19/South Africa/KRISP-106/2020|EPI ISL 455636|B.1.106|South Africa|2020-03-31	0.0002353852	Africa
Africa|hCoV-19/South Africa/KRISP-0356/2020|EPI ISL 487313|B.1.5|South Africa|2020-06-25	Africa|hCoV-19/South Africa/KRISP-106/2020|EPI ISL 455636|B.1.106|South Africa|2020-03-31	0.0002704811	Africa
Africa|hCoV-19/South Africa/KRISP-0360/2020|EPI ISL 487314|C.1|South Africa|2020-06-19	Africa|hCoV-19/South Africa/KRISP-106/2020|EPI ISL 455636|B.1.106|South Africa|2020-03-31	0.0004705520	Africa
Africa|hCoV-19/South Africa/KRISP-0361/2020|EPI ISL 487315|B.1.1.206|South Africa|2020-06-18	Africa|hCoV-19/South Africa/KRISP-106/2020|EPI ISL 455636|B.1.106|South Africa|2020-03-31	0.0003800530	Africa
Africa|hCoV-19/South Africa/KRISP-0365/2020|EPI ISL 487316|B.1.1.84|South Africa|2020-06-25	Africa|hCoV-19/South Africa/KRISP-106/2020|EPI ISL 455636|B.1.106|South Africa|2020-03-31	0.0002688427	Africa
Africa|hCoV-19/South Africa/KRISP-0366/2020|EPI ISL 487317|B.1.1|South Africa|2020-06-18	Africa|hCoV-19/South Africa/KRISP-106/2020|EPI ISL 455636|B.1.106|South Africa|2020-03-31	0.0001738171	Africa
Africa|hCoV-19/South Africa/KRISP-0367/2020|EPI ISL 487318|B.1.1.273|South Africa|2020-06-25	Africa|hCoV-19/South Africa/KRISP-106/2020|EPI ISL 455636|B.1.106|South Africa|2020-03-31	0.0003703656	Africa
Africa|hCoV-19/South Africa/KRISP-0368/2020|EPI ISL 487319|B.1.1|South Africa|2020-06-18	Africa|hCoV-19/South Africa/KRISP-106/2020|EPI ISL 455636|B.1.106|South Africa|2020-03-31	0.0002016238	Africa
Africa|hCoV-19/South Africa/KRISP-0369/2020|EPI ISL 487320|B.1.1.84|South Africa|2020-06-25	Africa|hCoV-19/South Africa/KRISP-106/2020|EPI ISL 455636|B.1.106|South Africa|2020-03-31	0.0002688363	Africa
Africa|hCoV-19/South Africa/KRISP-0370/2020|EPI ISL 487321|B.1.140|South Africa|2020-06-25	Africa|hCoV-19/South Africa/KRISP-106/2020|EPI ISL 455636|B.1.106|South Africa|2020-03-31	0.0002688597	Africa
Africa|hCoV-19/South Africa/KRISP-0372/2020|EPI ISL 487323|B.1.106|South Africa|2020-06-19	Africa|hCoV-19/South Africa/KRISP-106/2020|EPI ISL 455636|B.1.106|South Africa|2020-03-31	0.0001021532	Africa
Africa|hCoV-19/South Africa/KRISP-0373/2020|EPI ISL 487324|B.1.106|South Africa|2020-06-19	Africa|hCoV-19/South Africa/KRISP-106/2020|EPI ISL 455636|B.1.106|South Africa|2020-03-31	0.0001008031	Africa
Africa|hCoV-19/South Africa/KRISP-0375/2020|EPI ISL 487325|B.1.140|South Africa|2020-06-25	Africa|hCoV-19/South Africa/KRISP-106/2020|EPI ISL 455636|B.1.106|South Africa|2020-03-31	0.0002708069	Africa
Africa|hCoV-19/South Africa/KRISP-0376/2020|EPI ISL 487326|B.1.5|South Africa|2020-06-22	Africa|hCoV-19/South Africa/KRISP-106/2020|EPI ISL 455636|B.1.106|South Africa|2020-03-31	0.0001017962	Africa
Africa|hCoV-19/South Africa/KRISP-0377/2020|EPI ISL 495522|B.1.1|South Africa|2020-06-22	Africa|hCoV-19/South Africa/KRISP-106/2020|EPI ISL 455636|B.1.106|South Africa|2020-03-31	0.0002120414	Africa
Africa|hCoV-19/South Africa/KRISP-0378/2020|EPI ISL 487327|B.1.1.84|South Africa|2020-06-22	Africa|hCoV-19/South Africa/KRISP-106/2020|EPI ISL 455636|B.1.106|South Africa|2020-03-31	0.0002769503	Africa
Africa|hCoV-19/South Africa/KRISP-0380/2020|EPI ISL 487328|B.1.1.84|South Africa|2020-06-25	Africa|hCoV-19/South Africa/KRISP-106/2020|EPI ISL 455636|B.1.106|South Africa|2020-03-31	0.0002354564	Africa
Africa|hCoV-19/South Africa/KRISP-0382/2020|EPI ISL 495523|B.1.140|South Africa|2020-06-25	Africa|hCoV-19/South Africa/KRISP-106/2020|EPI ISL 455636|B.1.106|South Africa|2020-03-31	0.0002449400	Africa
Africa|hCoV-19/South Africa/KRISP-0383/2020|EPI ISL 495524|B.1.140|South Africa|2020-06-25	Africa|hCoV-19/South Africa/KRISP-106/2020|EPI ISL 455636|B.1.106|South Africa|2020-03-31	0.0004407712	Africa
Africa|hCoV-19/South Africa/KRISP-0384/2020|EPI ISL 495525|B.1.140|South Africa|2020-06-25	Africa|hCoV-19/South Africa/KRISP-106/2020|EPI ISL 455636|B.1.106|South Africa|2020-03-31	0.0002427346	Africa
Africa|hCoV-19/South Africa/KRISP-0386/2020|EPI ISL 487329|B.1.1.62|South Africa|2020-07-01	Africa|hCoV-19/South Africa/KRISP-106/2020|EPI ISL 455636|B.1.106|South Africa|2020-03-31	0.0002688595	Africa
Africa|hCoV-19/South Africa/KRISP-0387/2020|EPI ISL 487330|B.1.1.99|South Africa|2020-07-01	Africa|hCoV-19/South Africa/KRISP-106/2020|EPI ISL 455636|B.1.106|South Africa|2020-03-31	0.0003031161	Africa
Africa|hCoV-19/South Africa/KRISP-0388/2020|EPI ISL 487331|B.1.140|South Africa|2020-07-01	Africa|hCoV-19/South Africa/KRISP-106/2020|EPI ISL 455636|B.1.106|South Africa|2020-03-31	0.0002371495	Africa
Africa|hCoV-19/South Africa/KRISP-0389/2020|EPI ISL 487332|C.9|South Africa|2020-07-01	Africa|hCoV-19/South Africa/KRISP-106/2020|EPI ISL 455636|B.1.106|South Africa|2020-03-31	0.0004369514	Africa
Africa|hCoV-19/South Africa/KRISP-0390/2020|EPI ISL 487333|C.2|South Africa|2020-07-01	Africa|hCoV-19/South Africa/KRISP-106/2020|EPI ISL 455636|B.1.106|South Africa|2020-03-31	0.0004407730	Africa
Africa|hCoV-19/South Africa/KRISP-0391/2020|EPI ISL 487334|B.1.1.206|South Africa|2020-07-01	Africa|hCoV-19/South Africa/KRISP-106/2020|EPI ISL 455636|B.1.106|South Africa|2020-03-31	0.0002359881	Africa
Africa|hCoV-19/South Africa/KRISP-0392/2020|EPI ISL 487335|B.1.5.19|South Africa|2020-07-01	Africa|hCoV-19/South Africa/KRISP-106/2020|EPI ISL 455636|B.1.106|South Africa|2020-03-31	0.0002439072	Africa
Africa|hCoV-19/South Africa/KRISP-0393/2020|EPI ISL 487336|C.6|South Africa|2020-07-01	Africa|hCoV-19/South Africa/KRISP-106/2020|EPI ISL 455636|B.1.106|South Africa|2020-03-31	0.0003715870	Africa
Africa|hCoV-19/South Africa/KRISP-0394/2020|EPI ISL 487337|B.1.5.19|South Africa|2020-07-01	Africa|hCoV-19/South Africa/KRISP-106/2020|EPI ISL 455636|B.1.106|South Africa|2020-03-31	0.0004046643	Africa
Africa|hCoV-19/South Africa/KRISP-0395/2020|EPI ISL 487338|C.2|South Africa|2020-07-01	Africa|hCoV-19/South Africa/KRISP-106/2020|EPI ISL 455636|B.1.106|South Africa|2020-03-31	0.0004369324	Africa
Africa|hCoV-19/South Africa/KRISP-0396/2020|EPI ISL 487339|C.1|South Africa|2020-07-01	Africa|hCoV-19/South Africa/KRISP-106/2020|EPI ISL 455636|B.1.106|South Africa|2020-03-31	0.0004389888	Africa
Africa|hCoV-19/South Africa/KRISP-0397/2020|EPI ISL 487340|B.1.5|South Africa|2020-07-01	Africa|hCoV-19/South Africa/KRISP-106/2020|EPI ISL 455636|B.1.106|South Africa|2020-03-31	0.0001680012	Africa
Africa|hCoV-19/South Africa/KRISP-0398/2020|EPI ISL 487341|B.1.1.206|South Africa|2020-07-01	Africa|hCoV-19/South Africa/KRISP-106/2020|EPI ISL 455636|B.1.106|South Africa|2020-03-31	0.0003106571	Africa
Africa|hCoV-19/South Africa/KRISP-04/2020|EPI ISL 436684|B.1.1.273|South Africa|2020-03-31	Africa|hCoV-19/South Africa/KRISP-106/2020|EPI ISL 455636|B.1.106|South Africa|2020-03-31	0.0002357973	Africa
Africa|hCoV-19/South Africa/KRISP-0402/2020|EPI ISL 495527|B.1.140|South Africa|2020-06-23	Africa|hCoV-19/South Africa/KRISP-106/2020|EPI ISL 455636|B.1.106|South Africa|2020-03-31	0.0003031731	Africa
Africa|hCoV-19/South Africa/KRISP-0403/2020|EPI ISL 495528|C.1|South Africa|2020-06-23	Africa|hCoV-19/South Africa/KRISP-106/2020|EPI ISL 455636|B.1.106|South Africa|2020-03-31	0.0003723244	Africa
Africa|hCoV-19/South Africa/KRISP-0404/2020|EPI ISL 495529|B.1.1.206|South Africa|2020-06-24	Africa|hCoV-19/South Africa/KRISP-106/2020|EPI ISL 455636|B.1.106|South Africa|2020-03-31	0.0003024732	Africa
Africa|hCoV-19/South Africa/KRISP-0405/2020|EPI ISL 495530|B.1.140|South Africa|2020-06-23	Africa|hCoV-19/South Africa/KRISP-106/2020|EPI ISL 455636|B.1.106|South Africa|2020-03-31	0.0003024804	Africa
Africa|hCoV-19/South Africa/KRISP-0406/2020|EPI ISL 495531|B.1.1.206|South Africa|2020-06-22	Africa|hCoV-19/South Africa/KRISP-106/2020|EPI ISL 455636|B.1.106|South Africa|2020-03-31	0.0003088702	Africa
Africa|hCoV-19/South Africa/KRISP-0407/2020|EPI ISL 495532|B.1.5|South Africa|2020-06-24	Africa|hCoV-19/South Africa/KRISP-106/2020|EPI ISL 455636|B.1.106|South Africa|2020-03-31	0.0001023714	Africa
Africa|hCoV-19/South Africa/KRISP-0408/2020|EPI ISL 495533|B.1.140|South Africa|2020-06-23	Africa|hCoV-19/South Africa/KRISP-106/2020|EPI ISL 455636|B.1.106|South Africa|2020-03-31	0.0003143389	Africa
Africa|hCoV-19/South Africa/KRISP-0409/2020|EPI ISL 495534|C.1|South Africa|2020-06-23	Africa|hCoV-19/South Africa/KRISP-106/2020|EPI ISL 455636|B.1.106|South Africa|2020-03-31	0.0003696969	Africa
Africa|hCoV-19/South Africa/KRISP-0410/2020|EPI ISL 495535|B.1.140|South Africa|2020-07-02	Africa|hCoV-19/South Africa/KRISP-106/2020|EPI ISL 455636|B.1.106|South Africa|2020-03-31	0.0003360882	Africa
Africa|hCoV-19/South Africa/KRISP-0411/2020|EPI ISL 495536|B.1.1.206|South Africa|2020-07-02	Africa|hCoV-19/South Africa/KRISP-106/2020|EPI ISL 455636|B.1.106|South Africa|2020-03-31	0.0003697132	Africa
Africa|hCoV-19/South Africa/KRISP-0412/2020|EPI ISL 495537|B.1.1.206|South Africa|2020-07-02	Africa|hCoV-19/South Africa/KRISP-106/2020|EPI ISL 455636|B.1.106|South Africa|2020-03-31	0.0004033316	Africa
Africa|hCoV-19/South Africa/KRISP-0413/2020|EPI ISL 495538|B.1.1.40|South Africa|2020-07-02	Africa|hCoV-19/South Africa/KRISP-106/2020|EPI ISL 455636|B.1.106|South Africa|2020-03-31	0.0003696971	Africa
Africa|hCoV-19/South Africa/KRISP-0414/2020|EPI ISL 495539|B.1.140|South Africa|2020-07-02	Africa|hCoV-19/South Africa/KRISP-106/2020|EPI ISL 455636|B.1.106|South Africa|2020-03-31	0.0002688480	Africa
Africa|hCoV-19/South Africa/KRISP-0415/2020|EPI ISL 495540|B.1.140|South Africa|2020-07-02	Africa|hCoV-19/South Africa/KRISP-106/2020|EPI ISL 455636|B.1.106|South Africa|2020-03-31	0.0003024601	Africa
Africa|hCoV-19/South Africa/KRISP-0417/2020|EPI ISL 495541|B.1.1.62|South Africa|2020-07-02	Africa|hCoV-19/South Africa/KRISP-106/2020|EPI ISL 455636|B.1.106|South Africa|2020-03-31	0.0003360961	Africa
Africa|hCoV-19/South Africa/KRISP-0418/2020|EPI ISL 495542|B.1.1.206|South Africa|2020-07-02	Africa|hCoV-19/South Africa/KRISP-106/2020|EPI ISL 455636|B.1.106|South Africa|2020-03-31	0.0004369411	Africa
Africa|hCoV-19/South Africa/KRISP-0420/2020|EPI ISL 495543|C.9|South Africa|2020-07-01	Africa|hCoV-19/South Africa/KRISP-106/2020|EPI ISL 455636|B.1.106|South Africa|2020-03-31	0.0004378195	Africa
Africa|hCoV-19/South Africa/KRISP-0421/2020|EPI ISL 495544|B.1.1|South Africa|2020-07-01	Africa|hCoV-19/South Africa/KRISP-106/2020|EPI ISL 455636|B.1.106|South Africa|2020-03-31	0.0003032447	Africa
Africa|hCoV-19/South Africa/KRISP-0423/2020|EPI ISL 495545|B.1.140|South Africa|2020-07-01	Africa|hCoV-19/South Africa/KRISP-106/2020|EPI ISL 455636|B.1.106|South Africa|2020-03-31	0.0002051851	Africa
Africa|hCoV-19/South Africa/KRISP-0426/2020|EPI ISL 495546|B.1.1.206|South Africa|2020-07-01	Africa|hCoV-19/South Africa/KRISP-106/2020|EPI ISL 455636|B.1.106|South Africa|2020-03-31	0.0004034712	Africa
Africa|hCoV-19/South Africa/KRISP-0436/2020|EPI ISL 498055|B.1.1|South Africa|2020-07-01	Africa|hCoV-19/South Africa/KRISP-106/2020|EPI ISL 455636|B.1.106|South Africa|2020-03-31	0.0003360814	Africa
Africa|hCoV-19/South Africa/KRISP-0445/2020|EPI ISL 498058|H.1|South Africa|2020-06-30	Africa|hCoV-19/South Africa/KRISP-106/2020|EPI ISL 455636|B.1.106|South Africa|2020-03-31	0.0002393526	Africa
Africa|hCoV-19/South Africa/KRISP-0446/2020|EPI ISL 498059|B.1.5|South Africa|2020-06-30	Africa|hCoV-19/South Africa/KRISP-106/2020|EPI ISL 455636|B.1.106|South Africa|2020-03-31	0.0000684432	Africa
Africa|hCoV-19/South Africa/KRISP-045/2020|EPI ISL 436686|B.1.1.1|South Africa|2020-03-27	Africa|hCoV-19/South Africa/KRISP-106/2020|EPI ISL 455636|B.1.106|South Africa|2020-03-31	0.0003360812	Africa
Africa|hCoV-19/South Africa/KRISP-0458/2020|EPI ISL 495549|B.1.1|South Africa|2020-07-02	Africa|hCoV-19/South Africa/KRISP-106/2020|EPI ISL 455636|B.1.106|South Africa|2020-03-31	0.0003711173	Africa
Africa|hCoV-19/South Africa/KRISP-0460/2020|EPI ISL 495550|B.1.106|South Africa|2020-07-02	Africa|hCoV-19/South Africa/KRISP-106/2020|EPI ISL 455636|B.1.106|South Africa|2020-03-31	0.0000336145	Africa
Africa|hCoV-19/South Africa/KRISP-0462/2020|EPI ISL 495552|B.1.106|South Africa|2020-07-02	Africa|hCoV-19/South Africa/KRISP-106/2020|EPI ISL 455636|B.1.106|South Africa|2020-03-31	0.0000339557	Africa
Africa|hCoV-19/South Africa/KRISP-0464/2020|EPI ISL 495553|B.1.5|South Africa|2020-06-30	Africa|hCoV-19/South Africa/KRISP-106/2020|EPI ISL 455636|B.1.106|South Africa|2020-03-31	0.0001766097	Africa
Africa|hCoV-19/South Africa/KRISP-0469/2020|EPI ISL 495555|H.1|South Africa|2020-07-06	Africa|hCoV-19/South Africa/KRISP-106/2020|EPI ISL 455636|B.1.106|South Africa|2020-03-31	0.0002720810	Africa
Africa|hCoV-19/South Africa/KRISP-0474/2020|EPI ISL 495557|H.1|South Africa|2020-07-06	Africa|hCoV-19/South Africa/KRISP-106/2020|EPI ISL 455636|B.1.106|South Africa|2020-03-31	0.0002688543	Africa
Africa|hCoV-19/South Africa/KRISP-0475/2020|EPI ISL 495558|H.1|South Africa|2020-07-06	Africa|hCoV-19/South Africa/KRISP-106/2020|EPI ISL 455636|B.1.106|South Africa|2020-03-31	0.0002707647	Africa
Africa|hCoV-19/South Africa/KRISP-0478/2020|EPI ISL 495559|B.1.1|South Africa|2020-07-05	Africa|hCoV-19/South Africa/KRISP-106/2020|EPI ISL 455636|B.1.106|South Africa|2020-03-31	0.0001682668	Africa
Africa|hCoV-19/South Africa/KRISP-0485/2020|EPI ISL 495561|B.1.1.206|South Africa|2020-07-03	Africa|hCoV-19/South Africa/KRISP-106/2020|EPI ISL 455636|B.1.106|South Africa|2020-03-31	0.0002366422	Africa
Africa|hCoV-19/South Africa/KRISP-0487/2020|EPI ISL 495562|B.1.106|South Africa|2020-07-03	Africa|hCoV-19/South Africa/KRISP-106/2020|EPI ISL 455636|B.1.106|South Africa|2020-03-31	0.0001680158	Africa
Africa|hCoV-19/South Africa/KRISP-0489/2020|EPI ISL 498060|B.1.1.206|South Africa|2020-07-09	Africa|hCoV-19/South Africa/KRISP-106/2020|EPI ISL 455636|B.1.106|South Africa|2020-03-31	0.0003033162	Africa
Africa|hCoV-19/South Africa/KRISP-0490/2020|EPI ISL 498061|B.1.1.206|South Africa|2020-07-09	Africa|hCoV-19/South Africa/KRISP-106/2020|EPI ISL 455636|B.1.106|South Africa|2020-03-31	0.0003024601	Africa
Africa|hCoV-19/South Africa/KRISP-0491/2020|EPI ISL 498062|B.1.1.273|South Africa|2020-07-07	Africa|hCoV-19/South Africa/KRISP-106/2020|EPI ISL 455636|B.1.106|South Africa|2020-03-31	0.0004033060	Africa
Africa|hCoV-19/South Africa/KRISP-0492/2020|EPI ISL 498063|B.1.1.273|South Africa|2020-07-07	Africa|hCoV-19/South Africa/KRISP-106/2020|EPI ISL 455636|B.1.106|South Africa|2020-03-31	0.0004065671	Africa
Africa|hCoV-19/South Africa/KRISP-0493/2020|EPI ISL 498064|B.1.1.67|South Africa|2020-07-07	Africa|hCoV-19/South Africa/KRISP-106/2020|EPI ISL 455636|B.1.106|South Africa|2020-03-31	0.0003041915	Africa
Africa|hCoV-19/South Africa/KRISP-0494/2020|EPI ISL 498065|B.1.1.206|South Africa|2020-07-09	Africa|hCoV-19/South Africa/KRISP-106/2020|EPI ISL 455636|B.1.106|South Africa|2020-03-31	0.0003360735	Africa
Africa|hCoV-19/South Africa/KRISP-0497/2020|EPI ISL 498066|B.1.1.206|South Africa|2020-07-09	Africa|hCoV-19/South Africa/KRISP-106/2020|EPI ISL 455636|B.1.106|South Africa|2020-03-31	0.0003360735	Africa
Africa|hCoV-19/South Africa/KRISP-0498/2020|EPI ISL 498067|B.1|South Africa|2020-07-10	Africa|hCoV-19/South Africa/KRISP-106/2020|EPI ISL 455636|B.1.106|South Africa|2020-03-31	0.0003360735	Africa
Africa|hCoV-19/South Africa/KRISP-0500/2020|EPI ISL 498068|B.1.1|South Africa|2020-07-07	Africa|hCoV-19/South Africa/KRISP-106/2020|EPI ISL 455636|B.1.106|South Africa|2020-03-31	0.0002810088	Africa
Africa|hCoV-19/South Africa/KRISP-0501/2020|EPI ISL 498069|B.1.5|South Africa|2020-07-11	Africa|hCoV-19/South Africa/KRISP-106/2020|EPI ISL 455636|B.1.106|South Africa|2020-03-31	0.0002016188	Africa
Africa|hCoV-19/South Africa/KRISP-0502/2020|EPI ISL 498070|B.1.1.273|South Africa|2020-07-11	Africa|hCoV-19/South Africa/KRISP-106/2020|EPI ISL 455636|B.1.106|South Africa|2020-03-31	0.0004374087	Africa
Africa|hCoV-19/South Africa/KRISP-0503/2020|EPI ISL 498071|B.1.1.273|South Africa|2020-07-11	Africa|hCoV-19/South Africa/KRISP-106/2020|EPI ISL 455636|B.1.106|South Africa|2020-03-31	0.0005378678	Africa
Africa|hCoV-19/South Africa/KRISP-0526/2020|EPI ISL 498072|B.1.5.19|South Africa|2020-07-13	Africa|hCoV-19/South Africa/KRISP-106/2020|EPI ISL 455636|B.1.106|South Africa|2020-03-31	0.0004369704	Africa
Africa|hCoV-19/South Africa/KRISP-0527/2020|EPI ISL 498073|B.1.140|South Africa|2020-07-14	Africa|hCoV-19/South Africa/KRISP-106/2020|EPI ISL 455636|B.1.106|South Africa|2020-03-31	0.0004033221	Africa
Africa|hCoV-19/South Africa/KRISP-0529/2020|EPI ISL 498074|C.1|South Africa|2020-07-13	Africa|hCoV-19/South Africa/KRISP-106/2020|EPI ISL 455636|B.1.106|South Africa|2020-03-31	0.0004369704	Africa
Africa|hCoV-19/South Africa/KRISP-0531/2020|EPI ISL 498075|B.1.5|South Africa|2020-07-14	Africa|hCoV-19/South Africa/KRISP-106/2020|EPI ISL 455636|B.1.106|South Africa|2020-03-31	0.0003024601	Africa
Africa|hCoV-19/South Africa/KRISP-0534/2020|EPI ISL 498077|B.1.5|South Africa|2020-07-14	Africa|hCoV-19/South Africa/KRISP-106/2020|EPI ISL 455636|B.1.106|South Africa|2020-03-31	0.0003024804	Africa
Africa|hCoV-19/South Africa/KRISP-0535/2020|EPI ISL 498078|B.1.1.206|South Africa|2020-07-08	Africa|hCoV-19/South Africa/KRISP-106/2020|EPI ISL 455636|B.1.106|South Africa|2020-03-31	0.0004705837	Africa
Africa|hCoV-19/South Africa/KRISP-0536/2020|EPI ISL 498079|B.1.1|South Africa|2020-07-14	Africa|hCoV-19/South Africa/KRISP-106/2020|EPI ISL 455636|B.1.106|South Africa|2020-03-31	0.0003360882	Africa
Africa|hCoV-19/South Africa/KRISP-0538/2020|EPI ISL 498080|B.1.1.254|South Africa|2020-07-14	Africa|hCoV-19/South Africa/KRISP-106/2020|EPI ISL 455636|B.1.106|South Africa|2020-03-31	0.0002710584	Africa
Africa|hCoV-19/South Africa/KRISP-0539/2020|EPI ISL 498081|B.1.1.206|South Africa|2020-07-07	Africa|hCoV-19/South Africa/KRISP-106/2020|EPI ISL 455636|B.1.106|South Africa|2020-03-31	0.0003697045	Africa
Africa|hCoV-19/South Africa/KRISP-0540/2020|EPI ISL 498082|B.1.1|South Africa|2020-07-14	Africa|hCoV-19/South Africa/KRISP-106/2020|EPI ISL 455636|B.1.106|South Africa|2020-03-31	0.0002688480	Africa
Africa|hCoV-19/South Africa/KRISP-0541/2020|EPI ISL 498083|B.1.1.206|South Africa|2020-07-14	Africa|hCoV-19/South Africa/KRISP-106/2020|EPI ISL 455636|B.1.106|South Africa|2020-03-31	0.0004098380	Africa
Africa|hCoV-19/South Africa/KRISP-0543/2020|EPI ISL 498084|C.2|South Africa|2020-07-12	Africa|hCoV-19/South Africa/KRISP-106/2020|EPI ISL 455636|B.1.106|South Africa|2020-03-31	0.0005714196	Africa
Africa|hCoV-19/South Africa/KRISP-0544/2020|EPI ISL 498085|B.1.1.206|South Africa|2020-07-13	Africa|hCoV-19/South Africa/KRISP-106/2020|EPI ISL 455636|B.1.106|South Africa|2020-03-31	0.0003376325	Africa
Africa|hCoV-19/South Africa/KRISP-0545/2020|EPI ISL 498086|B.1.1.273|South Africa|2020-07-14	Africa|hCoV-19/South Africa/KRISP-106/2020|EPI ISL 455636|B.1.106|South Africa|2020-03-31	0.0004705633	Africa
Africa|hCoV-19/South Africa/KRISP-0548/2020|EPI ISL 498087|B.1.1.273|South Africa|2020-07-15	Africa|hCoV-19/South Africa/KRISP-106/2020|EPI ISL 455636|B.1.106|South Africa|2020-03-31	0.0003696810	Africa
Africa|hCoV-19/South Africa/KRISP-0549/2020|EPI ISL 498088|B.1.140|South Africa|2020-07-15	Africa|hCoV-19/South Africa/KRISP-106/2020|EPI ISL 455636|B.1.106|South Africa|2020-03-31	0.0002688597	Africa
Africa|hCoV-19/South Africa/KRISP-0550/2020|EPI ISL 498089|B.1.1.34|South Africa|2020-07-15	Africa|hCoV-19/South Africa/KRISP-106/2020|EPI ISL 455636|B.1.106|South Africa|2020-03-31	0.0004033587	Africa
Africa|hCoV-19/South Africa/KRISP-0551/2020|EPI ISL 498090|H.1|South Africa|2020-07-14	Africa|hCoV-19/South Africa/KRISP-106/2020|EPI ISL 455636|B.1.106|South Africa|2020-03-31	0.0002688543	Africa
Africa|hCoV-19/South Africa/KRISP-0552/2020|EPI ISL 498091|H.1|South Africa|2020-07-14	Africa|hCoV-19/South Africa/KRISP-106/2020|EPI ISL 455636|B.1.106|South Africa|2020-03-31	0.0002688543	Africa
Africa|hCoV-19/South Africa/KRISP-0553/2020|EPI ISL 498092|H.1|South Africa|2020-07-14	Africa|hCoV-19/South Africa/KRISP-106/2020|EPI ISL 455636|B.1.106|South Africa|2020-03-31	0.0002701524	Africa
Africa|hCoV-19/South Africa/KRISP-0554/2020|EPI ISL 498093|B.1.1|South Africa|2020-07-14	Africa|hCoV-19/South Africa/KRISP-106/2020|EPI ISL 455636|B.1.106|South Africa|2020-03-31	0.0002704811	Africa
Africa|hCoV-19/South Africa/KRISP-0555/2020|EPI ISL 498094|B.1.140|South Africa|2020-07-15	Africa|hCoV-19/South Africa/KRISP-106/2020|EPI ISL 455636|B.1.106|South Africa|2020-03-31	0.0003024672	Africa
Africa|hCoV-19/South Africa/KRISP-0556/2020|EPI ISL 498095|B.1.1.273|South Africa|2020-07-15	Africa|hCoV-19/South Africa/KRISP-106/2020|EPI ISL 455636|B.1.106|South Africa|2020-03-31	0.0003696897	Africa
Africa|hCoV-19/South Africa/KRISP-0557/2020|EPI ISL 498096|C.1|South Africa|2020-07-14	Africa|hCoV-19/South Africa/KRISP-106/2020|EPI ISL 455636|B.1.106|South Africa|2020-03-31	0.0004370292	Africa
Africa|hCoV-19/South Africa/KRISP-0558/2020|EPI ISL 498097|B.1.1.206|South Africa|2020-07-15	Africa|hCoV-19/South Africa/KRISP-106/2020|EPI ISL 455636|B.1.106|South Africa|2020-03-31	0.0003378752	Africa
Africa|hCoV-19/South Africa/KRISP-0559/2020|EPI ISL 498098|B.1.1.206|South Africa|2020-07-14	Africa|hCoV-19/South Africa/KRISP-106/2020|EPI ISL 455636|B.1.106|South Africa|2020-03-31	0.0004033316	Africa
Africa|hCoV-19/South Africa/KRISP-0560/2020|EPI ISL 498099|B.1.1|South Africa|2020-07-15	Africa|hCoV-19/South Africa/KRISP-106/2020|EPI ISL 455636|B.1.106|South Africa|2020-03-31	0.0002352270	Africa
Africa|hCoV-19/South Africa/KRISP-0561/2020|EPI ISL 498100|H.1|South Africa|2020-07-15	Africa|hCoV-19/South Africa/KRISP-106/2020|EPI ISL 455636|B.1.106|South Africa|2020-03-31	0.0003024672	Africa
Africa|hCoV-19/South Africa/KRISP-0562/2020|EPI ISL 498101|B.1.140|South Africa|2020-07-15	Africa|hCoV-19/South Africa/KRISP-106/2020|EPI ISL 455636|B.1.106|South Africa|2020-03-31	0.0002352372	Africa
Africa|hCoV-19/South Africa/KRISP-0564/2020|EPI ISL 498103|B.1.1|South Africa|2020-07-15	Africa|hCoV-19/South Africa/KRISP-106/2020|EPI ISL 455636|B.1.106|South Africa|2020-03-31	0.0001680125	Africa
Africa|hCoV-19/South Africa/KRISP-0565/2020|EPI ISL 498104|C.2|South Africa|2020-07-14	Africa|hCoV-19/South Africa/KRISP-106/2020|EPI ISL 455636|B.1.106|South Africa|2020-03-31	0.0004369324	Africa
Africa|hCoV-19/South Africa/KRISP-0567/2020|EPI ISL 498105|B.1.1.206|South Africa|2020-07-15	Africa|hCoV-19/South Africa/KRISP-106/2020|EPI ISL 455636|B.1.106|South Africa|2020-03-31	0.0003381494	Africa
Africa|hCoV-19/South Africa/KRISP-0568/2020|EPI ISL 498106|B.1.1|South Africa|2020-07-15	Africa|hCoV-19/South Africa/KRISP-106/2020|EPI ISL 455636|B.1.106|South Africa|2020-03-31	0.0002352270	Africa
Africa|hCoV-19/South Africa/KRISP-0569/2020|EPI ISL 498107|B.1.1.206|South Africa|2020-07-15	Africa|hCoV-19/South Africa/KRISP-106/2020|EPI ISL 455636|B.1.106|South Africa|2020-03-31	0.0003043211	Africa
Africa|hCoV-19/South Africa/KRISP-0570/2020|EPI ISL 498108|B.1.1.56|South Africa|2020-07-02	Africa|hCoV-19/South Africa/KRISP-106/2020|EPI ISL 455636|B.1.106|South Africa|2020-03-31	0.0003361028	Africa
Africa|hCoV-19/South Africa/KRISP-0571/2020|EPI ISL 498109|B.1.1.56|South Africa|2020-07-14	Africa|hCoV-19/South Africa/KRISP-106/2020|EPI ISL 455636|B.1.106|South Africa|2020-03-31	0.0002688597	Africa
Africa|hCoV-19/South Africa/KRISP-0572/2020|EPI ISL 498110|B.1.5|South Africa|2020-07-13	Africa|hCoV-19/South Africa/KRISP-106/2020|EPI ISL 455636|B.1.106|South Africa|2020-03-31	0.0002688533	Africa
Africa|hCoV-19/South Africa/KRISP-0573/2020|EPI ISL 498111|B.1.1.206|South Africa|2020-07-14	Africa|hCoV-19/South Africa/KRISP-106/2020|EPI ISL 455636|B.1.106|South Africa|2020-03-31	0.0004033316	Africa
Africa|hCoV-19/South Africa/KRISP-0574/2020|EPI ISL 498112|B.1.1.206|South Africa|2020-07-15	Africa|hCoV-19/South Africa/KRISP-106/2020|EPI ISL 455636|B.1.106|South Africa|2020-03-31	0.0004369705	Africa
Africa|hCoV-19/South Africa/KRISP-0575/2020|EPI ISL 498113|B.1.1.206|South Africa|2020-07-13	Africa|hCoV-19/South Africa/KRISP-106/2020|EPI ISL 455636|B.1.106|South Africa|2020-03-31	0.0004033316	Africa
Africa|hCoV-19/South Africa/KRISP-0576/2020|EPI ISL 498114|B.1.1.206|South Africa|2020-07-07	Africa|hCoV-19/South Africa/KRISP-106/2020|EPI ISL 455636|B.1.106|South Africa|2020-03-31	0.0003024601	Africa
Africa|hCoV-19/South Africa/KRISP-0577/2020|EPI ISL 498115|B.1.1.56|South Africa|2020-07-09	Africa|hCoV-19/South Africa/KRISP-106/2020|EPI ISL 455636|B.1.106|South Africa|2020-03-31	0.0004033316	Africa
Africa|hCoV-19/South Africa/KRISP-0578/2020|EPI ISL 498116|B.1.1.206|South Africa|2020-07-09	Africa|hCoV-19/South Africa/KRISP-106/2020|EPI ISL 455636|B.1.106|South Africa|2020-03-31	0.0003360815	Africa
Africa|hCoV-19/South Africa/KRISP-0579/2020|EPI ISL 498117|B.1.1.273|South Africa|2020-07-08	Africa|hCoV-19/South Africa/KRISP-106/2020|EPI ISL 455636|B.1.106|South Africa|2020-03-31	0.0004033236	Africa
Africa|hCoV-19/South Africa/KRISP-0580/2020|EPI ISL 498118|B.1.1.206|South Africa|2020-07-07	Africa|hCoV-19/South Africa/KRISP-106/2020|EPI ISL 455636|B.1.106|South Africa|2020-03-31	0.0003360815	Africa
Africa|hCoV-19/South Africa/KRISP-0581/2020|EPI ISL 498119|B.1.1.273|South Africa|2020-07-09	Africa|hCoV-19/South Africa/KRISP-106/2020|EPI ISL 455636|B.1.106|South Africa|2020-03-31	0.0003360668	Africa
Africa|hCoV-19/South Africa/KRISP-0584/2020|EPI ISL 498122|B.1|South Africa|2020-07-07	Africa|hCoV-19/South Africa/KRISP-106/2020|EPI ISL 455636|B.1.106|South Africa|2020-03-31	0.0002016143	Africa
Africa|hCoV-19/South Africa/KRISP-0585/2020|EPI ISL 498123|B.1.140|South Africa|2020-07-08	Africa|hCoV-19/South Africa/KRISP-106/2020|EPI ISL 455636|B.1.106|South Africa|2020-03-31	0.0003360815	Africa
Africa|hCoV-19/South Africa/KRISP-0586/2020|EPI ISL 498124|B.1.1.273|South Africa|2020-07-08	Africa|hCoV-19/South Africa/KRISP-106/2020|EPI ISL 455636|B.1.106|South Africa|2020-03-31	0.0003696971	Africa
Africa|hCoV-19/South Africa/KRISP-0587/2020|EPI ISL 498125|B.1.1.56|South Africa|2020-07-09	Africa|hCoV-19/South Africa/KRISP-106/2020|EPI ISL 455636|B.1.106|South Africa|2020-03-31	0.0003696971	Africa
Africa|hCoV-19/South Africa/KRISP-0588/2020|EPI ISL 498126|B.1.140|South Africa|2020-07-08	Africa|hCoV-19/South Africa/KRISP-106/2020|EPI ISL 455636|B.1.106|South Africa|2020-03-31	0.0003024601	Africa
Africa|hCoV-19/South Africa/KRISP-06/2020|EPI ISL 421573|B.6|South Africa|2020-03-31	Africa|hCoV-19/South Africa/KRISP-106/2020|EPI ISL 455636|B.1.106|South Africa|2020-03-31	0.0003373920	Africa
Africa|hCoV-19/South Africa/KRISP-07/2020|EPI ISL 421574|B.1.106|South Africa|2020-04-01	Africa|hCoV-19/South Africa/KRISP-106/2020|EPI ISL 455636|B.1.106|South Africa|2020-03-31	0.0000335979	Africa
Africa|hCoV-19/South Africa/KRISP-101/2020|EPI ISL 455631|B.1.5|South Africa|2020-04-30	Africa|hCoV-19/South Africa/KRISP-106/2020|EPI ISL 455636|B.1.106|South Africa|2020-03-31	0.0001007943	Africa
Africa|hCoV-19/South Africa/KRISP-102/2020|EPI ISL 455632|B.1.1|South Africa|2020-04-30	Africa|hCoV-19/South Africa/KRISP-106/2020|EPI ISL 455636|B.1.106|South Africa|2020-03-31	0.0002016191	Africa
Africa|hCoV-19/South Africa/KRISP-103/2020|EPI ISL 455633|B.1.106|South Africa|2020-04-30	Africa|hCoV-19/South Africa/KRISP-106/2020|EPI ISL 455636|B.1.106|South Africa|2020-03-31	0.0001345818	Africa
Africa|hCoV-19/South Africa/KRISP-104/2020|EPI ISL 455634|B.1.106|South Africa|2020-05-01	Africa|hCoV-19/South Africa/KRISP-106/2020|EPI ISL 455636|B.1.106|South Africa|2020-03-31	0.0001387739	Africa
Africa|hCoV-19/South Africa/KRISP-105/2020|EPI ISL 455635|B.1.106|South Africa|2020-05-05	Africa|hCoV-19/South Africa/KRISP-106/2020|EPI ISL 455636|B.1.106|South Africa|2020-03-31	0.0000673947	Africa
Africa|hCoV-19/Algeria/G0638 2264/2020|EPI ISL 418241|B.1|Algeria|2020-03-02	Africa|hCoV-19/South Africa/KRISP-108/2020|EPI ISL 455638|B.1|South Africa|2020-05-04	0.0003483431	Africa
Africa|hCoV-19/Algeria/G0640 2265/2020|EPI ISL 418242|B.1|Algeria|2020-03-08	Africa|hCoV-19/South Africa/KRISP-108/2020|EPI ISL 455638|B.1|South Africa|2020-05-04	0.0002433418	Africa
Africa|hCoV-19/Algeria/G0860 2262/2020|EPI ISL 420037|B.1|Algeria|2020-03-02	Africa|hCoV-19/South Africa/KRISP-108/2020|EPI ISL 455638|B.1|South Africa|2020-05-04	0.0002433418	Africa
Africa|hCoV-19/Benin/1022/2020|EPI ISL 476826|B.1|Benin|2020-03-25	Africa|hCoV-19/South Africa/KRISP-108/2020|EPI ISL 455638|B.1|South Africa|2020-05-04	0.0002433647	Africa
Africa|hCoV-19/Benin/1092/2020|EPI ISL 476827|B.1|Benin|2020-03-27	Africa|hCoV-19/South Africa/KRISP-108/2020|EPI ISL 455638|B.1|South Africa|2020-05-04	0.0002782325	Africa
Africa|hCoV-19/Benin/1408/2020|EPI ISL 476825|B.1.356|Benin|2020-04-04	Africa|hCoV-19/South Africa/KRISP-108/2020|EPI ISL 455638|B.1|South Africa|2020-05-04	0.0002433588	Africa
Africa|hCoV-19/Benin/1409/2020|EPI ISL 476828|B.1|Benin|2020-04-06	Africa|hCoV-19/South Africa/KRISP-108/2020|EPI ISL 455638|B.1|South Africa|2020-05-04	0.0002451481	Africa
Africa|hCoV-19/Benin/1950/2020|EPI ISL 476830|A|Benin|2020-04-15	Africa|hCoV-19/South Africa/KRISP-108/2020|EPI ISL 455638|B.1|South Africa|2020-05-04	0.0004520889	Africa
Africa|hCoV-19/Benin/197/2020|EPI ISL 476822|B.1.178|Benin|2020-03-15	Africa|hCoV-19/South Africa/KRISP-108/2020|EPI ISL 455638|B.1|South Africa|2020-05-04	0.0002433926	Africa
Africa|hCoV-19/Benin/2012/2020|EPI ISL 476831|A|Benin|2020-04-15	Africa|hCoV-19/South Africa/KRISP-108/2020|EPI ISL 455638|B.1|South Africa|2020-05-04	0.0005216085	Africa
Africa|hCoV-19/Benin/260/2020|EPI ISL 476823|B.1.292|Benin|2020-03-17	Africa|hCoV-19/South Africa/KRISP-108/2020|EPI ISL 455638|B.1|South Africa|2020-05-04	0.0003129093	Africa
Africa|hCoV-19/Benin/314/2020|EPI ISL 476834|B.1.5|Benin|2020-03-17	Africa|hCoV-19/South Africa/KRISP-108/2020|EPI ISL 455638|B.1|South Africa|2020-05-04	0.0003497034	Africa
Africa|hCoV-19/Benin/461/2020|EPI ISL 476833|A|Benin|2020-03-17	Africa|hCoV-19/South Africa/KRISP-108/2020|EPI ISL 455638|B.1|South Africa|2020-05-04	0.0004868023	Africa
Africa|hCoV-19/Benin/501/2020|EPI ISL 476824|B.1.356|Benin|2020-03-17	Africa|hCoV-19/South Africa/KRISP-108/2020|EPI ISL 455638|B.1|South Africa|2020-05-04	0.0002433419	Africa
Africa|hCoV-19/Benin/843/2020|EPI ISL 476829|A|Benin|2020-03-19	Africa|hCoV-19/South Africa/KRISP-108/2020|EPI ISL 455638|B.1|South Africa|2020-05-04	0.0004172999	Africa
Africa|hCoV-19/Botswana/BOT0455/2020|EPI ISL 560386|B.1|Botswana|2020-03-28	Africa|hCoV-19/South Africa/KRISP-108/2020|EPI ISL 455638|B.1|South Africa|2020-05-04	0.0001738083	Africa
Africa|hCoV-19/Botswana/BOT2254/2020|EPI ISL 560390|B.1.1|Botswana|2020-04-08	Africa|hCoV-19/South Africa/KRISP-108/2020|EPI ISL 455638|B.1|South Africa|2020-05-04	0.0002832941	Africa
Africa|hCoV-19/Botswana/BOT2283/2020|EPI ISL 560385|B.1|Botswana|2020-04-07	Africa|hCoV-19/South Africa/KRISP-108/2020|EPI ISL 455638|B.1|South Africa|2020-05-04	0.0002528874	Africa
Africa|hCoV-19/Botswana/BOT2624/2020|EPI ISL 560387|B.1.1|Botswana|2020-04-05	Africa|hCoV-19/South Africa/KRISP-108/2020|EPI ISL 455638|B.1|South Africa|2020-05-04	0.0002890559	Africa
Africa|hCoV-19/Botswana/BOT4161/2020|EPI ISL 560388|B.1.1.220|Botswana|2020-04-16	Africa|hCoV-19/South Africa/KRISP-108/2020|EPI ISL 455638|B.1|South Africa|2020-05-04	0.0003579091	Africa
Africa|hCoV-19/DRC/04186/2020|EPI ISL 471411|A|Democratic Republic of the Congo|2020-04-25	Africa|hCoV-19/South Africa/KRISP-108/2020|EPI ISL 455638|B.1|South Africa|2020-05-04	0.0004868025	Africa
Africa|hCoV-19/DRC/04188/2020|EPI ISL 471413|A|Democratic Republic of the Congo|2020-04-25	Africa|hCoV-19/South Africa/KRISP-108/2020|EPI ISL 455638|B.1|South Africa|2020-05-04	0.0005743871	Africa
Africa|hCoV-19/DRC/10041/2020|EPI ISL 527543|B.1.1.275|Democratic Republic of the Congo|2020-05-22	Africa|hCoV-19/South Africa/KRISP-108/2020|EPI ISL 455638|B.1|South Africa|2020-05-04	0.0003530113	Africa
Africa|hCoV-19/DRC/10057/2020|EPI ISL 527538|B.1.1.275|Democratic Republic of the Congo|2020-05-22	Africa|hCoV-19/South Africa/KRISP-108/2020|EPI ISL 455638|B.1|South Africa|2020-05-04	0.0004738688	Africa
Africa|hCoV-19/DRC/10061/2020|EPI ISL 527521|B.1.1.275|Democratic Republic of the Congo|2020-05-22	Africa|hCoV-19/South Africa/KRISP-108/2020|EPI ISL 455638|B.1|South Africa|2020-05-04	0.0003232567	Africa
Africa|hCoV-19/DRC/10070/2020|EPI ISL 527544|B.1.178|Democratic Republic of the Congo|2020-05-22	Africa|hCoV-19/South Africa/KRISP-108/2020|EPI ISL 455638|B.1|South Africa|2020-05-04	0.0003876957	Africa
Africa|hCoV-19/DRC/10120/2020|EPI ISL 513624|B.1.1.275|Democratic Republic of the Congo|2020-05-22	Africa|hCoV-19/South Africa/KRISP-108/2020|EPI ISL 455638|B.1|South Africa|2020-05-04	0.0003981438	Africa
Africa|hCoV-19/DRC/10127/2020|EPI ISL 513625|B.1.1.275|Democratic Republic of the Congo|2020-05-22	Africa|hCoV-19/South Africa/KRISP-108/2020|EPI ISL 455638|B.1|South Africa|2020-05-04	0.0003925465	Africa
Africa|hCoV-19/DRC/10242/2020|EPI ISL 513626|B.1.84|Democratic Republic of the Congo|2020-05-22	Africa|hCoV-19/South Africa/KRISP-108/2020|EPI ISL 455638|B.1|South Africa|2020-05-04	0.0002803883	Africa
Africa|hCoV-19/DRC/10251/2020|EPI ISL 513627|B.1.128|Democratic Republic of the Congo|2020-05-22	Africa|hCoV-19/South Africa/KRISP-108/2020|EPI ISL 455638|B.1|South Africa|2020-05-04	0.0003859776	Africa
Africa|hCoV-19/DRC/10324/2020|EPI ISL 527545|B.1.214|Democratic Republic of the Congo|2020-05-22	Africa|hCoV-19/South Africa/KRISP-108/2020|EPI ISL 455638|B.1|South Africa|2020-05-04	0.0003175803	Africa
Africa|hCoV-19/DRC/10346/2020|EPI ISL 527546|B.1.214|Democratic Republic of the Congo|2020-05-22	Africa|hCoV-19/South Africa/KRISP-108/2020|EPI ISL 455638|B.1|South Africa|2020-05-04	0.0003566143	Africa
Africa|hCoV-19/DRC/10364/2020|EPI ISL 527498|B.1|Democratic Republic of the Congo|2020-05-22	Africa|hCoV-19/South Africa/KRISP-108/2020|EPI ISL 455638|B.1|South Africa|2020-05-04	0.0002484333	Africa
Africa|hCoV-19/DRC/10371/2020|EPI ISL 527489|B.1.178|Democratic Republic of the Congo|2020-05-22	Africa|hCoV-19/South Africa/KRISP-108/2020|EPI ISL 455638|B.1|South Africa|2020-05-04	0.0003883835	Africa
Africa|hCoV-19/DRC/10373/2020|EPI ISL 527495|B.1.159|Democratic Republic of the Congo|2020-05-22	Africa|hCoV-19/South Africa/KRISP-108/2020|EPI ISL 455638|B.1|South Africa|2020-05-04	0.0003534465	Africa
Africa|hCoV-19/DRC/10374/2020|EPI ISL 527539|B.1.84|Democratic Republic of the Congo|2020-05-22	Africa|hCoV-19/South Africa/KRISP-108/2020|EPI ISL 455638|B.1|South Africa|2020-05-04	0.0005434565	Africa
Africa|hCoV-19/DRC/10375/2020|EPI ISL 527499|B.1.84|Democratic Republic of the Congo|2020-05-22	Africa|hCoV-19/South Africa/KRISP-108/2020|EPI ISL 455638|B.1|South Africa|2020-05-04	0.0004244066	Africa
Africa|hCoV-19/DRC/10399/2020|EPI ISL 527491|B.1.214|Democratic Republic of the Congo|2020-05-22	Africa|hCoV-19/South Africa/KRISP-108/2020|EPI ISL 455638|B.1|South Africa|2020-05-04	0.0003530415	Africa
Africa|hCoV-19/DRC/10502/2020|EPI ISL 527547|B.1.5|Democratic Republic of the Congo|2020-05-20	Africa|hCoV-19/South Africa/KRISP-108/2020|EPI ISL 455638|B.1|South Africa|2020-05-04	0.0001762878	Africa
Africa|hCoV-19/DRC/10506/2020|EPI ISL 527524|B.1.5|Democratic Republic of the Congo|2020-05-18	Africa|hCoV-19/South Africa/KRISP-108/2020|EPI ISL 455638|B.1|South Africa|2020-05-04	0.0001805395	Africa
Africa|hCoV-19/DRC/10507/2020|EPI ISL 527492|B.1.5|Democratic Republic of the Congo|2020-05-18	Africa|hCoV-19/South Africa/KRISP-108/2020|EPI ISL 455638|B.1|South Africa|2020-05-04	0.0002119710	Africa
Africa|hCoV-19/DRC/10508/2020|EPI ISL 527494|B.1.5|Democratic Republic of the Congo|2020-05-20	Africa|hCoV-19/South Africa/KRISP-108/2020|EPI ISL 455638|B.1|South Africa|2020-05-04	0.0002107943	Africa
Africa|hCoV-19/DRC/10532/2020|EPI ISL 527532|B.1.5|Democratic Republic of the Congo|2020-05-20	Africa|hCoV-19/South Africa/KRISP-108/2020|EPI ISL 455638|B.1|South Africa|2020-05-04	0.0001807416	Africa
Africa|hCoV-19/DRC/10533/2020|EPI ISL 527548|B.1.5|Democratic Republic of the Congo|2020-05-20	Africa|hCoV-19/South Africa/KRISP-108/2020|EPI ISL 455638|B.1|South Africa|2020-05-04	0.0002116174	Africa
Africa|hCoV-19/DRC/10621/2020|EPI ISL 527526|B.1.214|Democratic Republic of the Congo|2020-05-23	Africa|hCoV-19/South Africa/KRISP-108/2020|EPI ISL 455638|B.1|South Africa|2020-05-04	0.0003249019	Africa
Africa|hCoV-19/DRC/10640/2020|EPI ISL 527541|B.1|Democratic Republic of the Congo|2020-05-22	Africa|hCoV-19/South Africa/KRISP-108/2020|EPI ISL 455638|B.1|South Africa|2020-05-04	0.0005108455	Africa
Africa|hCoV-19/DRC/10644/2020|EPI ISL 527549|B.1|Democratic Republic of the Congo|2020-05-22	Africa|hCoV-19/South Africa/KRISP-108/2020|EPI ISL 455638|B.1|South Africa|2020-05-04	0.0004938208	Africa
Africa|hCoV-19/DRC/10728/2020|EPI ISL 513628|B.1.5|Democratic Republic of the Congo|2020-05-23	Africa|hCoV-19/South Africa/KRISP-108/2020|EPI ISL 455638|B.1|South Africa|2020-05-04	0.0002172794	Africa
Africa|hCoV-19/DRC/10731/2020|EPI ISL 513629|B.1.1.1|Democratic Republic of the Congo|2020-05-23	Africa|hCoV-19/South Africa/KRISP-108/2020|EPI ISL 455638|B.1|South Africa|2020-05-04	0.0004743202	Africa
Africa|hCoV-19/DRC/10733/2020|EPI ISL 513630|B.1|Democratic Republic of the Congo|2020-05-23	Africa|hCoV-19/South Africa/KRISP-108/2020|EPI ISL 455638|B.1|South Africa|2020-05-04	0.0003145288	Africa
Africa|hCoV-19/DRC/108/2020|EPI ISL 417948|B.1.128|Democratic Republic of the Congo|2020-03-19	Africa|hCoV-19/South Africa/KRISP-108/2020|EPI ISL 455638|B.1|South Africa|2020-05-04	0.0003132961	Africa
Africa|hCoV-19/DRC/10885/2020|EPI ISL 513631|B.1.84|Democratic Republic of the Congo|2020-05-23	Africa|hCoV-19/South Africa/KRISP-108/2020|EPI ISL 455638|B.1|South Africa|2020-05-04	0.0003521038	Africa
Africa|hCoV-19/DRC/10902/2020|EPI ISL 527490|B.1.178|Democratic Republic of the Congo|2020-05-23	Africa|hCoV-19/South Africa/KRISP-108/2020|EPI ISL 455638|B.1|South Africa|2020-05-04	0.0003175163	Africa
Africa|hCoV-19/DRC/10913/2020|EPI ISL 527507|B.1.84|Democratic Republic of the Congo|2020-05-24	Africa|hCoV-19/South Africa/KRISP-108/2020|EPI ISL 455638|B.1|South Africa|2020-05-04	0.0004277321	Africa
Africa|hCoV-19/DRC/11005/2020|EPI ISL 527550|B.1.159|Democratic Republic of the Congo|2020-05-24	Africa|hCoV-19/South Africa/KRISP-108/2020|EPI ISL 455638|B.1|South Africa|2020-05-04	0.0004586621	Africa
Africa|hCoV-19/DRC/11008/2020|EPI ISL 527503|B.1.159|Democratic Republic of the Congo|2020-05-24	Africa|hCoV-19/South Africa/KRISP-108/2020|EPI ISL 455638|B.1|South Africa|2020-05-04	0.0003916738	Africa
Africa|hCoV-19/DRC/11022/2020|EPI ISL 527551|B.1.214|Democratic Republic of the Congo|2020-05-24	Africa|hCoV-19/South Africa/KRISP-108/2020|EPI ISL 455638|B.1|South Africa|2020-05-04	0.0004235308	Africa
Africa|hCoV-19/DRC/11024/2020|EPI ISL 527552|B.1.149|Democratic Republic of the Congo|2020-05-24	Africa|hCoV-19/South Africa/KRISP-108/2020|EPI ISL 455638|B.1|South Africa|2020-05-04	0.0004275091	Africa
Africa|hCoV-19/DRC/11026/2020|EPI ISL 527553|B.1.149|Democratic Republic of the Congo|2020-05-24	Africa|hCoV-19/South Africa/KRISP-108/2020|EPI ISL 455638|B.1|South Africa|2020-05-04	0.0003174936	Africa
Africa|hCoV-19/DRC/11031/2020|EPI ISL 527554|B.1.214|Democratic Republic of the Congo|2020-05-24	Africa|hCoV-19/South Africa/KRISP-108/2020|EPI ISL 455638|B.1|South Africa|2020-05-04	0.0003530488	Africa
Africa|hCoV-19/DRC/11041/2020|EPI ISL 527555|B.1|Democratic Republic of the Congo|2020-05-24	Africa|hCoV-19/South Africa/KRISP-108/2020|EPI ISL 455638|B.1|South Africa|2020-05-04	0.0002823373	Africa
Africa|hCoV-19/DRC/11057/2020|EPI ISL 527528|B.1.5|Democratic Republic of the Congo|2020-05-24	Africa|hCoV-19/South Africa/KRISP-108/2020|EPI ISL 455638|B.1|South Africa|2020-05-04	0.0002524563	Africa
Africa|hCoV-19/DRC/11078/2020|EPI ISL 527514|B.1|Democratic Republic of the Congo|2020-05-24	Africa|hCoV-19/South Africa/KRISP-108/2020|EPI ISL 455638|B.1|South Africa|2020-05-04	0.0003575076	Africa
Africa|hCoV-19/DRC/11079/2020|EPI ISL 527500|B.1.214|Democratic Republic of the Congo|2020-05-24	Africa|hCoV-19/South Africa/KRISP-108/2020|EPI ISL 455638|B.1|South Africa|2020-05-04	0.0002835453	Africa
Africa|hCoV-19/DRC/11093/2020|EPI ISL 527527|B.1.5|Democratic Republic of the Congo|2020-05-24	Africa|hCoV-19/South Africa/KRISP-108/2020|EPI ISL 455638|B.1|South Africa|2020-05-04	0.0003256560	Africa
Africa|hCoV-19/DRC/11096/2020|EPI ISL 527522|B.1|Democratic Republic of the Congo|2020-05-24	Africa|hCoV-19/South Africa/KRISP-108/2020|EPI ISL 455638|B.1|South Africa|2020-05-04	0.0003234376	Africa
Africa|hCoV-19/DRC/11114/2020|EPI ISL 527534|B.1.214|Democratic Republic of the Congo|2020-05-25	Africa|hCoV-19/South Africa/KRISP-108/2020|EPI ISL 455638|B.1|South Africa|2020-05-04	0.0003975830	Africa
Africa|hCoV-19/DRC/11123/2020|EPI ISL 527496|B.1.84|Democratic Republic of the Congo|2020-05-24	Africa|hCoV-19/South Africa/KRISP-108/2020|EPI ISL 455638|B.1|South Africa|2020-05-04	0.0002828408	Africa
Africa|hCoV-19/DRC/11134/2020|EPI ISL 527518|B.1.5|Democratic Republic of the Congo|2020-05-24	Africa|hCoV-19/South Africa/KRISP-108/2020|EPI ISL 455638|B.1|South Africa|2020-05-04	0.0002153094	Africa
Africa|hCoV-19/DRC/11143/2020|EPI ISL 527556|B.1|Democratic Republic of the Congo|2020-05-24	Africa|hCoV-19/South Africa/KRISP-108/2020|EPI ISL 455638|B.1|South Africa|2020-05-04	0.0004587203	Africa
Africa|hCoV-19/DRC/11145/2020|EPI ISL 527501|B.1.214|Democratic Republic of the Congo|2020-05-24	Africa|hCoV-19/South Africa/KRISP-108/2020|EPI ISL 455638|B.1|South Africa|2020-05-04	0.0004262088	Africa
Africa|hCoV-19/DRC/11148/2020|EPI ISL 527525|B.1.178|Democratic Republic of the Congo|2020-05-24	Africa|hCoV-19/South Africa/KRISP-108/2020|EPI ISL 455638|B.1|South Africa|2020-05-04	0.0003987062	Africa
Africa|hCoV-19/DRC/11157/2020|EPI ISL 527530|B.1|Democratic Republic of the Congo|2020-05-25	Africa|hCoV-19/South Africa/KRISP-108/2020|EPI ISL 455638|B.1|South Africa|2020-05-04	0.0003600724	Africa
Africa|hCoV-19/DRC/11187/2020|EPI ISL 527523|B.1.1.275|Democratic Republic of the Congo|2020-05-23	Africa|hCoV-19/South Africa/KRISP-108/2020|EPI ISL 455638|B.1|South Africa|2020-05-04	0.0004326679	Africa
Africa|hCoV-19/DRC/11191/2020|EPI ISL 527506|B.1.1.275|Democratic Republic of the Congo|2020-05-23	Africa|hCoV-19/South Africa/KRISP-108/2020|EPI ISL 455638|B.1|South Africa|2020-05-04	0.0003200383	Africa
Africa|hCoV-19/DRC/11252/2020|EPI ISL 527557|B.1.1.275|Democratic Republic of the Congo|2020-05-21	Africa|hCoV-19/South Africa/KRISP-108/2020|EPI ISL 455638|B.1|South Africa|2020-05-04	0.0004938168	Africa
Africa|hCoV-19/DRC/11260/2020|EPI ISL 527558|B.1.1.275|Democratic Republic of the Congo|2020-05-23	Africa|hCoV-19/South Africa/KRISP-108/2020|EPI ISL 455638|B.1|South Africa|2020-05-04	0.0003528458	Africa
Africa|hCoV-19/DRC/1131/2020|EPI ISL 429255|B.1.5|Democratic Republic of the Congo|2020-04-05	Africa|hCoV-19/South Africa/KRISP-108/2020|EPI ISL 455638|B.1|South Africa|2020-05-04	0.0002104468	Africa
Africa|hCoV-19/DRC/11310/2020|EPI ISL 527529|B.1.149|Democratic Republic of the Congo|2020-05-25	Africa|hCoV-19/South Africa/KRISP-108/2020|EPI ISL 455638|B.1|South Africa|2020-05-04	0.0003255862	Africa
Africa|hCoV-19/DRC/11318/2020|EPI ISL 527559|B.1.149|Democratic Republic of the Congo|2020-05-25	Africa|hCoV-19/South Africa/KRISP-108/2020|EPI ISL 455638|B.1|South Africa|2020-05-04	0.0003157198	Africa
Africa|hCoV-19/DRC/11326/2020|EPI ISL 527508|B.1|Democratic Republic of the Congo|2020-05-25	Africa|hCoV-19/South Africa/KRISP-108/2020|EPI ISL 455638|B.1|South Africa|2020-05-04	0.0003207863	Africa
Africa|hCoV-19/DRC/11334/2020|EPI ISL 527504|B.1.178|Democratic Republic of the Congo|2020-05-25	Africa|hCoV-19/South Africa/KRISP-108/2020|EPI ISL 455638|B.1|South Africa|2020-05-04	0.0003203137	Africa
Africa|hCoV-19/DRC/11337/2020|EPI ISL 527510|B.1.84|Democratic Republic of the Congo|2020-05-25	Africa|hCoV-19/South Africa/KRISP-108/2020|EPI ISL 455638|B.1|South Africa|2020-05-04	0.0003926585	Africa
Africa|hCoV-19/DRC/11341/2020|EPI ISL 527509|B.1.1.275|Democratic Republic of the Congo|2020-05-25	Africa|hCoV-19/South Africa/KRISP-108/2020|EPI ISL 455638|B.1|South Africa|2020-05-04	0.0004280278	Africa
Africa|hCoV-19/DRC/11348/2020|EPI ISL 527560|B.1.149|Democratic Republic of the Congo|2020-05-25	Africa|hCoV-19/South Africa/KRISP-108/2020|EPI ISL 455638|B.1|South Africa|2020-05-04	0.0003160082	Africa
Africa|hCoV-19/DRC/11369/2020|EPI ISL 527537|B.1.214|Democratic Republic of the Congo|2020-05-25	Africa|hCoV-19/South Africa/KRISP-108/2020|EPI ISL 455638|B.1|South Africa|2020-05-04	0.0003634044	Africa
Africa|hCoV-19/DRC/11376/2020|EPI ISL 527513|B.1.214|Democratic Republic of the Congo|2020-05-25	Africa|hCoV-19/South Africa/KRISP-108/2020|EPI ISL 455638|B.1|South Africa|2020-05-04	0.0003930233	Africa
Africa|hCoV-19/DRC/11411/2020|EPI ISL 527561|B.1.5|Democratic Republic of the Congo|2020-05-25	Africa|hCoV-19/South Africa/KRISP-108/2020|EPI ISL 455638|B.1|South Africa|2020-05-04	0.0002468397	Africa
Africa|hCoV-19/DRC/11450/2020|EPI ISL 527516|B.1.5|Democratic Republic of the Congo|2020-05-25	Africa|hCoV-19/South Africa/KRISP-108/2020|EPI ISL 455638|B.1|South Africa|2020-05-04	0.0002175488	Africa
Africa|hCoV-19/DRC/11458/2020|EPI ISL 527497|B.1.5|Democratic Republic of the Congo|2020-05-25	Africa|hCoV-19/South Africa/KRISP-108/2020|EPI ISL 455638|B.1|South Africa|2020-05-04	0.0003562999	Africa
Africa|hCoV-19/DRC/11460/2020|EPI ISL 527562|B.1.214|Democratic Republic of the Congo|2020-05-25	Africa|hCoV-19/South Africa/KRISP-108/2020|EPI ISL 455638|B.1|South Africa|2020-05-04	0.0004994326	Africa
Africa|hCoV-19/DRC/11472/2020|EPI ISL 527502|B.1.214|Democratic Republic of the Congo|2020-05-25	Africa|hCoV-19/South Africa/KRISP-108/2020|EPI ISL 455638|B.1|South Africa|2020-05-04	0.0004257345	Africa
Africa|hCoV-19/DRC/11477/2020|EPI ISL 527563|B.1.84|Democratic Republic of the Congo|2020-05-25	Africa|hCoV-19/South Africa/KRISP-108/2020|EPI ISL 455638|B.1|South Africa|2020-05-04	0.0002465937	Africa
Africa|hCoV-19/DRC/11486/2020|EPI ISL 527564|B.1.214|Democratic Republic of the Congo|2020-05-25	Africa|hCoV-19/South Africa/KRISP-108/2020|EPI ISL 455638|B.1|South Africa|2020-05-04	0.0004234180	Africa
Africa|hCoV-19/DRC/11487/2020|EPI ISL 527505|B.1|Democratic Republic of the Congo|2020-05-25	Africa|hCoV-19/South Africa/KRISP-108/2020|EPI ISL 455638|B.1|South Africa|2020-05-04	0.0003566307	Africa
Africa|hCoV-19/DRC/11507/2020|EPI ISL 527512|B.1|Democratic Republic of the Congo|2020-05-25	Africa|hCoV-19/South Africa/KRISP-108/2020|EPI ISL 455638|B.1|South Africa|2020-05-04	0.0003564616	Africa
Africa|hCoV-19/DRC/1151/2020|EPI ISL 447596|B.38|Democratic Republic of the Congo|2020-04-05	Africa|hCoV-19/South Africa/KRISP-108/2020|EPI ISL 455638|B.1|South Africa|2020-05-04	0.0005625607	Africa
Africa|hCoV-19/DRC/11511/2020|EPI ISL 527511|B.1.214|Democratic Republic of the Congo|2020-05-25	Africa|hCoV-19/South Africa/KRISP-108/2020|EPI ISL 455638|B.1|South Africa|2020-05-04	0.0004284449	Africa
Africa|hCoV-19/DRC/11572/2020|EPI ISL 527565|B.1.214|Democratic Republic of the Congo|2020-05-25	Africa|hCoV-19/South Africa/KRISP-108/2020|EPI ISL 455638|B.1|South Africa|2020-05-04	0.0003171517	Africa
Africa|hCoV-19/DRC/11576/2020|EPI ISL 527517|B.1|Democratic Republic of the Congo|2020-05-25	Africa|hCoV-19/South Africa/KRISP-108/2020|EPI ISL 455638|B.1|South Africa|2020-05-04	0.0003232047	Africa
Africa|hCoV-19/DRC/11583/2020|EPI ISL 527542|B.1|Democratic Republic of the Congo|2020-05-25	Africa|hCoV-19/South Africa/KRISP-108/2020|EPI ISL 455638|B.1|South Africa|2020-05-04	0.0003662295	Africa
Africa|hCoV-19/DRC/11616/2020|EPI ISL 527519|B.1|Democratic Republic of the Congo|2020-05-25	Africa|hCoV-19/South Africa/KRISP-108/2020|EPI ISL 455638|B.1|South Africa|2020-05-04	0.0003226261	Africa
Africa|hCoV-19/DRC/11623/2020|EPI ISL 527566|B.1.5|Democratic Republic of the Congo|2020-05-25	Africa|hCoV-19/South Africa/KRISP-108/2020|EPI ISL 455638|B.1|South Africa|2020-05-04	0.0003176346	Africa
Africa|hCoV-19/DRC/11624/2020|EPI ISL 527567|B.1.149|Democratic Republic of the Congo|2020-05-25	Africa|hCoV-19/South Africa/KRISP-108/2020|EPI ISL 455638|B.1|South Africa|2020-05-04	0.0003174761	Africa
Africa|hCoV-19/DRC/11631/2020|EPI ISL 527568|B.1.149|Democratic Republic of the Congo|2020-05-25	Africa|hCoV-19/South Africa/KRISP-108/2020|EPI ISL 455638|B.1|South Africa|2020-05-04	0.0003178123	Africa
Africa|hCoV-19/DRC/11632/2020|EPI ISL 527493|B.1|Democratic Republic of the Congo|2020-05-25	Africa|hCoV-19/South Africa/KRISP-108/2020|EPI ISL 455638|B.1|South Africa|2020-05-04	0.0003180806	Africa
Africa|hCoV-19/DRC/11635/2020|EPI ISL 527540|B.1.214|Democratic Republic of the Congo|2020-05-25	Africa|hCoV-19/South Africa/KRISP-108/2020|EPI ISL 455638|B.1|South Africa|2020-05-04	0.0003643502	Africa
Africa|hCoV-19/DRC/11640/2020|EPI ISL 527535|B.1.178|Democratic Republic of the Congo|2020-05-25	Africa|hCoV-19/South Africa/KRISP-108/2020|EPI ISL 455638|B.1|South Africa|2020-05-04	0.0004334102	Africa
Africa|hCoV-19/DRC/11643/2020|EPI ISL 527520|B.1.5|Democratic Republic of the Congo|2020-05-25	Africa|hCoV-19/South Africa/KRISP-108/2020|EPI ISL 455638|B.1|South Africa|2020-05-04	0.0003234111	Africa
Africa|hCoV-19/DRC/11648/2020|EPI ISL 527569|B.1.6|Democratic Republic of the Congo|2020-05-25	Africa|hCoV-19/South Africa/KRISP-108/2020|EPI ISL 455638|B.1|South Africa|2020-05-04	0.0003513707	Africa
Africa|hCoV-19/DRC/11652/2020|EPI ISL 527570|B.1.149|Democratic Republic of the Congo|2020-05-25	Africa|hCoV-19/South Africa/KRISP-108/2020|EPI ISL 455638|B.1|South Africa|2020-05-04	0.0003173853	Africa
Africa|hCoV-19/DRC/11653/2020|EPI ISL 527533|B.1.84|Democratic Republic of the Congo|2020-05-25	Africa|hCoV-19/South Africa/KRISP-108/2020|EPI ISL 455638|B.1|South Africa|2020-05-04	0.0002893308	Africa
Africa|hCoV-19/DRC/11676/2020|EPI ISL 527531|B.1|Democratic Republic of the Congo|2020-05-26	Africa|hCoV-19/South Africa/KRISP-108/2020|EPI ISL 455638|B.1|South Africa|2020-05-04	0.0004360187	Africa
Africa|hCoV-19/DRC/11677/2020|EPI ISL 527515|B.1.214|Democratic Republic of the Congo|2020-05-26	Africa|hCoV-19/South Africa/KRISP-108/2020|EPI ISL 455638|B.1|South Africa|2020-05-04	0.0004304435	Africa
Africa|hCoV-19/DRC/11732/2020|EPI ISL 527536|B.1.214|Democratic Republic of the Congo|2020-05-26	Africa|hCoV-19/South Africa/KRISP-108/2020|EPI ISL 455638|B.1|South Africa|2020-05-04	0.0002892440	Africa
Africa|hCoV-19/DRC/11733/2020|EPI ISL 527571|B.1.149|Democratic Republic of the Congo|2020-05-26	Africa|hCoV-19/South Africa/KRISP-108/2020|EPI ISL 455638|B.1|South Africa|2020-05-04	0.0003157017	Africa
Africa|hCoV-19/DRC/11806/2020|EPI ISL 527572|B.1.214|Democratic Republic of the Congo|2020-05-26	Africa|hCoV-19/South Africa/KRISP-108/2020|EPI ISL 455638|B.1|South Africa|2020-05-04	0.0004232089	Africa
Africa|hCoV-19/DRC/1234/2020|EPI ISL 429258|B.1.5|Democratic Republic of the Congo|2020-04-06	Africa|hCoV-19/South Africa/KRISP-108/2020|EPI ISL 455638|B.1|South Africa|2020-05-04	0.0002217211	Africa
Africa|hCoV-19/DRC/1249/2020|EPI ISL 429259|B.1.5|Democratic Republic of the Congo|2020-04-06	Africa|hCoV-19/South Africa/KRISP-108/2020|EPI ISL 455638|B.1|South Africa|2020-05-04	0.0002113958	Africa
Africa|hCoV-19/DRC/1319/2020|EPI ISL 431011|B.1.128|Democratic Republic of the Congo|2020-04-07	Africa|hCoV-19/South Africa/KRISP-108/2020|EPI ISL 455638|B.1|South Africa|2020-05-04	0.0003167533	Africa
Africa|hCoV-19/DRC/1324/2020|EPI ISL 435033|B.1.128|Democratic Republic of the Congo|2020-04-07	Africa|hCoV-19/South Africa/KRISP-108/2020|EPI ISL 455638|B.1|South Africa|2020-05-04	0.0003145399	Africa
Africa|hCoV-19/DRC/1326/2020|EPI ISL 435116|B.1|Democratic Republic of the Congo|2020-04-07	Africa|hCoV-19/South Africa/KRISP-108/2020|EPI ISL 455638|B.1|South Africa|2020-05-04	0.0002866799	Africa
Africa|hCoV-19/DRC/1375/2020|EPI ISL 435117|B.1.1.1|Democratic Republic of the Congo|2020-04-07	Africa|hCoV-19/South Africa/KRISP-108/2020|EPI ISL 455638|B.1|South Africa|2020-05-04	0.0004644257	Africa
Africa|hCoV-19/DRC/1376/2020|EPI ISL 431012|B.1.1.1|Democratic Republic of the Congo|2020-04-07	Africa|hCoV-19/South Africa/KRISP-108/2020|EPI ISL 455638|B.1|South Africa|2020-05-04	0.0004249021	Africa
Africa|hCoV-19/DRC/1377/2020|EPI ISL 434678|B.1.1.1|Democratic Republic of the Congo|2020-04-07	Africa|hCoV-19/South Africa/KRISP-108/2020|EPI ISL 455638|B.1|South Africa|2020-05-04	0.0003861188	Africa
Africa|hCoV-19/DRC/1378/2020|EPI ISL 435118|B.1.1.1|Democratic Republic of the Congo|2020-04-07	Africa|hCoV-19/South Africa/KRISP-108/2020|EPI ISL 455638|B.1|South Africa|2020-05-04	0.0004235736	Africa
Africa|hCoV-19/DRC/1382/2020|EPI ISL 435113|B.1.1.1|Democratic Republic of the Congo|2020-04-07	Africa|hCoV-19/South Africa/KRISP-108/2020|EPI ISL 455638|B.1|South Africa|2020-05-04	0.0004319672	Africa
Africa|hCoV-19/DRC/1397/2020|EPI ISL 434679|B.1.1.1|Democratic Republic of the Congo|2020-04-07	Africa|hCoV-19/South Africa/KRISP-108/2020|EPI ISL 455638|B.1|South Africa|2020-05-04	0.0004239866	Africa
Africa|hCoV-19/DRC/1398/2020|EPI ISL 435114|B.1.1.1|Democratic Republic of the Congo|2020-04-07	Africa|hCoV-19/South Africa/KRISP-108/2020|EPI ISL 455638|B.1|South Africa|2020-05-04	0.0003836682	Africa
Africa|hCoV-19/DRC/1422/2020|EPI ISL 434680|B.1.149|Democratic Republic of the Congo|2020-04-08	Africa|hCoV-19/South Africa/KRISP-108/2020|EPI ISL 455638|B.1|South Africa|2020-05-04	0.0003211367	Africa
Africa|hCoV-19/DRC/1423/2020|EPI ISL 434710|B.1.149|Democratic Republic of the Congo|2020-04-08	Africa|hCoV-19/South Africa/KRISP-108/2020|EPI ISL 455638|B.1|South Africa|2020-05-04	0.0002789378	Africa
Africa|hCoV-19/DRC/1486/2020|EPI ISL 434711|B.1|Democratic Republic of the Congo|2020-04-08	Africa|hCoV-19/South Africa/KRISP-108/2020|EPI ISL 455638|B.1|South Africa|2020-05-04	0.0002532075	Africa
Africa|hCoV-19/DRC/1516/2020|EPI ISL 435032|B.1.5|Democratic Republic of the Congo|2020-04-09	Africa|hCoV-19/South Africa/KRISP-108/2020|EPI ISL 455638|B.1|South Africa|2020-05-04	0.0002085745	Africa
Africa|hCoV-19/DRC/1565/2020|EPI ISL 434681|B.1|Democratic Republic of the Congo|2020-04-09	Africa|hCoV-19/South Africa/KRISP-108/2020|EPI ISL 455638|B.1|South Africa|2020-05-04	0.0002484744	Africa
Africa|hCoV-19/DRC/158/2020|EPI ISL 417950|B.40|Democratic Republic of the Congo|2020-03-20	Africa|hCoV-19/South Africa/KRISP-108/2020|EPI ISL 455638|B.1|South Africa|2020-05-04	0.0005564171	Africa
Africa|hCoV-19/DRC/1715/2020|EPI ISL 435156|B.1.84|Democratic Republic of the Congo|2020-04-10	Africa|hCoV-19/South Africa/KRISP-108/2020|EPI ISL 455638|B.1|South Africa|2020-05-04	0.0002811709	Africa
Africa|hCoV-19/DRC/1767/2020|EPI ISL 435157|B.1.5|Democratic Republic of the Congo|2020-04-10	Africa|hCoV-19/South Africa/KRISP-108/2020|EPI ISL 455638|B.1|South Africa|2020-05-04	0.0002177837	Africa
Africa|hCoV-19/DRC/1779/2020|EPI ISL 435158|C.14|Democratic Republic of the Congo|2020-04-10	Africa|hCoV-19/South Africa/KRISP-108/2020|EPI ISL 455638|B.1|South Africa|2020-05-04	0.0005048055	Africa
Africa|hCoV-19/DRC/191/2020|EPI ISL 417955|B.1.128|Democratic Republic of the Congo|2020-03-21	Africa|hCoV-19/South Africa/KRISP-108/2020|EPI ISL 455638|B.1|South Africa|2020-05-04	0.0003133728	Africa
Africa|hCoV-19/DRC/1952/2020|EPI ISL 435159|B.1.5|Democratic Republic of the Congo|2020-04-11	Africa|hCoV-19/South Africa/KRISP-108/2020|EPI ISL 455638|B.1|South Africa|2020-05-04	0.0002152013	Africa
Africa|hCoV-19/DRC/1982/2020|EPI ISL 435160|B.1|Democratic Republic of the Congo|2020-04-12	Africa|hCoV-19/South Africa/KRISP-108/2020|EPI ISL 455638|B.1|South Africa|2020-05-04	0.0002500692	Africa
Africa|hCoV-19/DRC/2047/2020|EPI ISL 435161|B.1.1.1|Democratic Republic of the Congo|2020-04-12	Africa|hCoV-19/South Africa/KRISP-108/2020|EPI ISL 455638|B.1|South Africa|2020-05-04	0.0003902135	Africa
Africa|hCoV-19/DRC/2063/2020|EPI ISL 435162|B.1|Democratic Republic of the Congo|2020-04-12	Africa|hCoV-19/South Africa/KRISP-108/2020|EPI ISL 455638|B.1|South Africa|2020-05-04	0.0002144838	Africa
Africa|hCoV-19/DRC/2120/2020|EPI ISL 435163|B.1.149|Democratic Republic of the Congo|2020-04-12	Africa|hCoV-19/South Africa/KRISP-108/2020|EPI ISL 455638|B.1|South Africa|2020-05-04	0.0002809951	Africa
Africa|hCoV-19/DRC/2121/2020|EPI ISL 435164|B.1.149|Democratic Republic of the Congo|2020-04-12	Africa|hCoV-19/South Africa/KRISP-108/2020|EPI ISL 455638|B.1|South Africa|2020-05-04	0.0002853847	Africa
Africa|hCoV-19/DRC/2122/2020|EPI ISL 435165|B.1.149|Democratic Republic of the Congo|2020-04-13	Africa|hCoV-19/South Africa/KRISP-108/2020|EPI ISL 455638|B.1|South Africa|2020-05-04	0.0003632895	Africa
Africa|hCoV-19/DRC/2125/2020|EPI ISL 435166|B.1.149|Democratic Republic of the Congo|2020-04-13	Africa|hCoV-19/South Africa/KRISP-108/2020|EPI ISL 455638|B.1|South Africa|2020-05-04	0.0002863954	Africa
Africa|hCoV-19/DRC/2128/2020|EPI ISL 435167|B.1|Democratic Republic of the Congo|2020-04-13	Africa|hCoV-19/South Africa/KRISP-108/2020|EPI ISL 455638|B.1|South Africa|2020-05-04	0.0002191917	Africa
Africa|hCoV-19/DRC/2133/2020|EPI ISL 435168|B.1.128|Democratic Republic of the Congo|2020-04-13	Africa|hCoV-19/South Africa/KRISP-108/2020|EPI ISL 455638|B.1|South Africa|2020-05-04	0.0003259955	Africa
Africa|hCoV-19/DRC/214/2020|EPI ISL 420030|B.1.6|Democratic Republic of the Congo|2020-03-21	Africa|hCoV-19/South Africa/KRISP-108/2020|EPI ISL 455638|B.1|South Africa|2020-05-04	0.0002093506	Africa
Africa|hCoV-19/DRC/215/2020|EPI ISL 420031|B.1.1.1|Democratic Republic of the Congo|2020-03-21	Africa|hCoV-19/South Africa/KRISP-108/2020|EPI ISL 455638|B.1|South Africa|2020-05-04	0.0004258580	Africa
Africa|hCoV-19/DRC/2169/2020|EPI ISL 436194|B.1.5|Democratic Republic of the Congo|2020-04-13	Africa|hCoV-19/South Africa/KRISP-108/2020|EPI ISL 455638|B.1|South Africa|2020-05-04	0.0002535529	Africa
Africa|hCoV-19/DRC/2299/2020|EPI ISL 436412|B.1.5|Democratic Republic of the Congo|2020-04-14	Africa|hCoV-19/South Africa/KRISP-108/2020|EPI ISL 455638|B.1|South Africa|2020-05-04	0.0002806271	Africa
Africa|hCoV-19/DRC/236/2020|EPI ISL 420032|B.1.128|Democratic Republic of the Congo|2020-03-22	Africa|hCoV-19/South Africa/KRISP-108/2020|EPI ISL 455638|B.1|South Africa|2020-05-04	0.0003137692	Africa
Africa|hCoV-19/DRC/2363/2020|EPI ISL 437194|B.1.84|Democratic Republic of the Congo|2020-04-14	Africa|hCoV-19/South Africa/KRISP-108/2020|EPI ISL 455638|B.1|South Africa|2020-05-04	0.0002455215	Africa
Africa|hCoV-19/DRC/2384/2020|EPI ISL 437196|B.1.149|Democratic Republic of the Congo|2020-04-14	Africa|hCoV-19/South Africa/KRISP-108/2020|EPI ISL 455638|B.1|South Africa|2020-05-04	0.0002859660	Africa
Africa|hCoV-19/DRC/241/2020|EPI ISL 420033|B.1.1.75|Democratic Republic of the Congo|2020-03-22	Africa|hCoV-19/South Africa/KRISP-108/2020|EPI ISL 455638|B.1|South Africa|2020-05-04	0.0003486919	Africa
Africa|hCoV-19/DRC/243/2020|EPI ISL 420034|B.1|Democratic Republic of the Congo|2020-03-22	Africa|hCoV-19/South Africa/KRISP-108/2020|EPI ISL 455638|B.1|South Africa|2020-05-04	0.0002496880	Africa
Africa|hCoV-19/DRC/248/2020|EPI ISL 420035|B.1.5|Democratic Republic of the Congo|2020-03-22	Africa|hCoV-19/South Africa/KRISP-108/2020|EPI ISL 455638|B.1|South Africa|2020-05-04	0.0001742971	Africa
Africa|hCoV-19/DRC/2496/2020|EPI ISL 437337|B.1.149|Democratic Republic of the Congo|2020-04-15	Africa|hCoV-19/South Africa/KRISP-108/2020|EPI ISL 455638|B.1|South Africa|2020-05-04	0.0003128952	Africa
Africa|hCoV-19/DRC/2529/2020|EPI ISL 437338|B.1.178|Democratic Republic of the Congo|2020-04-15	Africa|hCoV-19/South Africa/KRISP-108/2020|EPI ISL 455638|B.1|South Africa|2020-05-04	0.0002781233	Africa
Africa|hCoV-19/DRC/253/2020|EPI ISL 420838|B.1.5|Democratic Republic of the Congo|2020-03-22	Africa|hCoV-19/South Africa/KRISP-108/2020|EPI ISL 455638|B.1|South Africa|2020-05-04	0.0001749559	Africa
Africa|hCoV-19/DRC/2536/2020|EPI ISL 437339|B.1|Democratic Republic of the Congo|2020-04-15	Africa|hCoV-19/South Africa/KRISP-108/2020|EPI ISL 455638|B.1|South Africa|2020-05-04	0.0002433419	Africa
Africa|hCoV-19/DRC/254/2020|EPI ISL 420839|B.1|Democratic Republic of the Congo|2020-03-22	Africa|hCoV-19/South Africa/KRISP-108/2020|EPI ISL 455638|B.1|South Africa|2020-05-04	0.0002469319	Africa
Africa|hCoV-19/DRC/2563/2020|EPI ISL 437340|B.1.9|Democratic Republic of the Congo|2020-04-15	Africa|hCoV-19/South Africa/KRISP-108/2020|EPI ISL 455638|B.1|South Africa|2020-05-04	0.0004867766	Africa
Africa|hCoV-19/DRC/2580/2020|EPI ISL 437341|B.1.5|Democratic Republic of the Congo|2020-04-15	Africa|hCoV-19/South Africa/KRISP-108/2020|EPI ISL 455638|B.1|South Africa|2020-05-04	0.0002097973	Africa
Africa|hCoV-19/DRC/2644/2020|EPI ISL 437342|B.1.84|Democratic Republic of the Congo|2020-04-15	Africa|hCoV-19/South Africa/KRISP-108/2020|EPI ISL 455638|B.1|South Africa|2020-05-04	0.0003176776	Africa
Africa|hCoV-19/DRC/2670/2020|EPI ISL 437343|B.1.9|Democratic Republic of the Congo|2020-04-15	Africa|hCoV-19/South Africa/KRISP-108/2020|EPI ISL 455638|B.1|South Africa|2020-05-04	0.0005215928	Africa
Africa|hCoV-19/DRC/2727/2020|EPI ISL 437344|B.1|Democratic Republic of the Congo|2020-04-16	Africa|hCoV-19/South Africa/KRISP-108/2020|EPI ISL 455638|B.1|South Africa|2020-05-04	0.0002124716	Africa
Africa|hCoV-19/DRC/2728/2020|EPI ISL 437345|B.1.84|Democratic Republic of the Congo|2020-04-16	Africa|hCoV-19/South Africa/KRISP-108/2020|EPI ISL 455638|B.1|South Africa|2020-05-04	0.0002851347	Africa
Africa|hCoV-19/DRC/2813/2020|EPI ISL 437346|C.14|Democratic Republic of the Congo|2020-04-16	Africa|hCoV-19/South Africa/KRISP-108/2020|EPI ISL 455638|B.1|South Africa|2020-05-04	0.0005219278	Africa
Africa|hCoV-19/DRC/2819/2020|EPI ISL 437347|B.1|Democratic Republic of the Congo|2020-04-16	Africa|hCoV-19/South Africa/KRISP-108/2020|EPI ISL 455638|B.1|South Africa|2020-05-04	0.0003199316	Africa
Africa|hCoV-19/DRC/2827/2020|EPI ISL 437348|B.1|Democratic Republic of the Congo|2020-04-16	Africa|hCoV-19/South Africa/KRISP-108/2020|EPI ISL 455638|B.1|South Africa|2020-05-04	0.0002085651	Africa
Africa|hCoV-19/DRC/2855/2020|EPI ISL 437350|B.1|Democratic Republic of the Congo|2020-04-16	Africa|hCoV-19/South Africa/KRISP-108/2020|EPI ISL 455638|B.1|South Africa|2020-05-04	0.0002433528	Africa
Africa|hCoV-19/DRC/2864/2020|EPI ISL 437351|B.1|Democratic Republic of the Congo|2020-04-16	Africa|hCoV-19/South Africa/KRISP-108/2020|EPI ISL 455638|B.1|South Africa|2020-05-04	0.0002438844	Africa
Africa|hCoV-19/DRC/2904/2020|EPI ISL 437352|B.1|Democratic Republic of the Congo|2020-04-17	Africa|hCoV-19/South Africa/KRISP-108/2020|EPI ISL 455638|B.1|South Africa|2020-05-04	0.0002433529	Africa
Africa|hCoV-19/DRC/2938/2020|EPI ISL 437353|B.1.275|Democratic Republic of the Congo|2020-04-17	Africa|hCoV-19/South Africa/KRISP-108/2020|EPI ISL 455638|B.1|South Africa|2020-05-04	0.0004283231	Africa
Africa|hCoV-19/DRC/2939/2020|EPI ISL 437354|B.1|Democratic Republic of the Congo|2020-04-17	Africa|hCoV-19/South Africa/KRISP-108/2020|EPI ISL 455638|B.1|South Africa|2020-05-04	0.0003135539	Africa
Africa|hCoV-19/DRC/2942/2020|EPI ISL 437355|B.1|Democratic Republic of the Congo|2020-04-17	Africa|hCoV-19/South Africa/KRISP-108/2020|EPI ISL 455638|B.1|South Africa|2020-05-04	0.0003220558	Africa
Africa|hCoV-19/DRC/299/2020|EPI ISL 420840|B.4|Democratic Republic of the Congo|2020-03-20	Africa|hCoV-19/South Africa/KRISP-108/2020|EPI ISL 455638|B.1|South Africa|2020-05-04	0.0007081041	Africa
Africa|hCoV-19/DRC/300/2020|EPI ISL 420841|A|Democratic Republic of the Congo|2020-03-22	Africa|hCoV-19/South Africa/KRISP-108/2020|EPI ISL 455638|B.1|South Africa|2020-05-04	0.0004909051	Africa
Africa|hCoV-19/DRC/3041/2020|EPI ISL 437356|B.1|Democratic Republic of the Congo|2020-04-18	Africa|hCoV-19/South Africa/KRISP-108/2020|EPI ISL 455638|B.1|South Africa|2020-05-04	0.0003142357	Africa
Africa|hCoV-19/DRC/307/2020|EPI ISL 420842|B.1.9|Democratic Republic of the Congo|2020-03	Africa|hCoV-19/South Africa/KRISP-108/2020|EPI ISL 455638|B.1|South Africa|2020-05-04	0.0003227220	Africa
Africa|hCoV-19/DRC/3070/2020|EPI ISL 437357|B.1.214|Democratic Republic of the Congo|2020-04-18	Africa|hCoV-19/South Africa/KRISP-108/2020|EPI ISL 455638|B.1|South Africa|2020-05-04	0.0003496475	Africa
Africa|hCoV-19/DRC/3089/2020|EPI ISL 437358|B.1.84|Democratic Republic of the Congo|2020-04-19	Africa|hCoV-19/South Africa/KRISP-108/2020|EPI ISL 455638|B.1|South Africa|2020-05-04	0.0002784827	Africa
Africa|hCoV-19/DRC/3440/2020|EPI ISL 447597|B.1.84|Democratic Republic of the Congo|2020-04-22	Africa|hCoV-19/South Africa/KRISP-108/2020|EPI ISL 455638|B.1|South Africa|2020-05-04	0.0002817281	Africa
Africa|hCoV-19/DRC/3451/2020|EPI ISL 447598|B.1.178|Democratic Republic of the Congo|2020-04-22	Africa|hCoV-19/South Africa/KRISP-108/2020|EPI ISL 455638|B.1|South Africa|2020-05-04	0.0003172142	Africa
Africa|hCoV-19/DRC/3453/2020|EPI ISL 447599|B.1.84|Democratic Republic of the Congo|2020-04-22	Africa|hCoV-19/South Africa/KRISP-108/2020|EPI ISL 455638|B.1|South Africa|2020-05-04	0.0002819067	Africa
Africa|hCoV-19/DRC/3481/2020|EPI ISL 447600|B.1|Democratic Republic of the Congo|2020-04-22	Africa|hCoV-19/South Africa/KRISP-108/2020|EPI ISL 455638|B.1|South Africa|2020-05-04	0.0002171276	Africa
Africa|hCoV-19/DRC/3482/2020|EPI ISL 447601|B.1|Democratic Republic of the Congo|2020-04-22	Africa|hCoV-19/South Africa/KRISP-108/2020|EPI ISL 455638|B.1|South Africa|2020-05-04	0.0002488045	Africa
Africa|hCoV-19/DRC/3483/2020|EPI ISL 447602|B.1|Democratic Republic of the Congo|2020-04-22	Africa|hCoV-19/South Africa/KRISP-108/2020|EPI ISL 455638|B.1|South Africa|2020-05-04	0.0002167746	Africa
Africa|hCoV-19/DRC/3490/2020|EPI ISL 447603|B.1|Democratic Republic of the Congo|2020-04-22	Africa|hCoV-19/South Africa/KRISP-108/2020|EPI ISL 455638|B.1|South Africa|2020-05-04	0.0002470261	Africa
Africa|hCoV-19/DRC/3504/2020|EPI ISL 447604|B.1.149|Democratic Republic of the Congo|2020-04-23	Africa|hCoV-19/South Africa/KRISP-108/2020|EPI ISL 455638|B.1|South Africa|2020-05-04	0.0002893400	Africa
Africa|hCoV-19/DRC/352/2020|EPI ISL 420850|B.1.5|Democratic Republic of the Congo|2020-03	Africa|hCoV-19/South Africa/KRISP-108/2020|EPI ISL 455638|B.1|South Africa|2020-05-04	0.0002467579	Africa
Africa|hCoV-19/DRC/353/2020|EPI ISL 420843|B.1.5|Democratic Republic of the Congo|2020-03	Africa|hCoV-19/South Africa/KRISP-108/2020|EPI ISL 455638|B.1|South Africa|2020-05-04	0.0001762569	Africa
Africa|hCoV-19/DRC/355/2020|EPI ISL 420844|B.1|Democratic Republic of the Congo|2020-03	Africa|hCoV-19/South Africa/KRISP-108/2020|EPI ISL 455638|B.1|South Africa|2020-05-04	0.0002093289	Africa
Africa|hCoV-19/DRC/3552/2020|EPI ISL 447605|B.1.84|Democratic Republic of the Congo|2020-04-23	Africa|hCoV-19/South Africa/KRISP-108/2020|EPI ISL 455638|B.1|South Africa|2020-05-04	0.0002854030	Africa
Africa|hCoV-19/DRC/3595/2020|EPI ISL 447606|B.1.5|Democratic Republic of the Congo|2020-04-23	Africa|hCoV-19/South Africa/KRISP-108/2020|EPI ISL 455638|B.1|South Africa|2020-05-04	0.0002460182	Africa
Africa|hCoV-19/DRC/3632/2020|EPI ISL 447607|B.1.5|Democratic Republic of the Congo|2020-04-23	Africa|hCoV-19/South Africa/KRISP-108/2020|EPI ISL 455638|B.1|South Africa|2020-05-04	0.0002468222	Africa
Africa|hCoV-19/DRC/3633/2020|EPI ISL 447230|B.1.5|Democratic Republic of the Congo|2020-04-23	Africa|hCoV-19/South Africa/KRISP-108/2020|EPI ISL 455638|B.1|South Africa|2020-05-04	0.0002492563	Africa
Africa|hCoV-19/DRC/3653/2020|EPI ISL 447231|B.1.128|Democratic Republic of the Congo|2020-04-23	Africa|hCoV-19/South Africa/KRISP-108/2020|EPI ISL 455638|B.1|South Africa|2020-05-04	0.0003844575	Africa
Africa|hCoV-19/DRC/3659/2020|EPI ISL 447232|B.1.128|Democratic Republic of the Congo|2020-04-23	Africa|hCoV-19/South Africa/KRISP-108/2020|EPI ISL 455638|B.1|South Africa|2020-05-04	0.0003848204	Africa
Africa|hCoV-19/DRC/3661/2020|EPI ISL 447233|B.1.128|Democratic Republic of the Congo|2020-04-23	Africa|hCoV-19/South Africa/KRISP-108/2020|EPI ISL 455638|B.1|South Africa|2020-05-04	0.0003882153	Africa
Africa|hCoV-19/DRC/3662/2020|EPI ISL 447234|B.1.128|Democratic Republic of the Congo|2020-04-23	Africa|hCoV-19/South Africa/KRISP-108/2020|EPI ISL 455638|B.1|South Africa|2020-05-04	0.0003879142	Africa
Africa|hCoV-19/DRC/3664/2020|EPI ISL 447235|B.1.128|Democratic Republic of the Congo|2020-04-23	Africa|hCoV-19/South Africa/KRISP-108/2020|EPI ISL 455638|B.1|South Africa|2020-05-04	0.0003879826	Africa
Africa|hCoV-19/DRC/3683/2020|EPI ISL 447236|B.1.5|Democratic Republic of the Congo|2020-04-24	Africa|hCoV-19/South Africa/KRISP-108/2020|EPI ISL 455638|B.1|South Africa|2020-05-04	0.0002821044	Africa
Africa|hCoV-19/DRC/3688/2020|EPI ISL 447237|B.1.128|Democratic Republic of the Congo|2020-04-24	Africa|hCoV-19/South Africa/KRISP-108/2020|EPI ISL 455638|B.1|South Africa|2020-05-04	0.0003866600	Africa
Africa|hCoV-19/DRC/376/2020|EPI ISL 420851|B.1.6|Democratic Republic of the Congo|2020-03-25	Africa|hCoV-19/South Africa/KRISP-108/2020|EPI ISL 455638|B.1|South Africa|2020-05-04	0.0002810286	Africa
Africa|hCoV-19/DRC/3764/2020|EPI ISL 447238|B.1.84|Democratic Republic of the Congo|2020-04-24	Africa|hCoV-19/South Africa/KRISP-108/2020|EPI ISL 455638|B.1|South Africa|2020-05-04	0.0003169142	Africa
Africa|hCoV-19/DRC/3768/2020|EPI ISL 447239|B.1.84|Democratic Republic of the Congo|2020-04-24	Africa|hCoV-19/South Africa/KRISP-108/2020|EPI ISL 455638|B.1|South Africa|2020-05-04	0.0002819197	Africa
Africa|hCoV-19/DRC/3778/2020|EPI ISL 447240|B.1.128|Democratic Republic of the Congo|2020-04-24	Africa|hCoV-19/South Africa/KRISP-108/2020|EPI ISL 455638|B.1|South Africa|2020-05-04	0.0003858869	Africa
Africa|hCoV-19/DRC/3787/2020|EPI ISL 447241|B.1|Democratic Republic of the Congo|2020-04-24	Africa|hCoV-19/South Africa/KRISP-108/2020|EPI ISL 455638|B.1|South Africa|2020-05-04	0.0002513350	Africa
Africa|hCoV-19/DRC/3791/2020|EPI ISL 447242|B.1|Democratic Republic of the Congo|2020-04-24	Africa|hCoV-19/South Africa/KRISP-108/2020|EPI ISL 455638|B.1|South Africa|2020-05-04	0.0002912190	Africa
Africa|hCoV-19/DRC/3803/2020|EPI ISL 447243|B.1|Democratic Republic of the Congo|2020-04-24	Africa|hCoV-19/South Africa/KRISP-108/2020|EPI ISL 455638|B.1|South Africa|2020-05-04	0.0002166731	Africa
Africa|hCoV-19/DRC/3806/2020|EPI ISL 447244|B.1|Democratic Republic of the Congo|2020-04-24	Africa|hCoV-19/South Africa/KRISP-108/2020|EPI ISL 455638|B.1|South Africa|2020-05-04	0.0002166573	Africa
Africa|hCoV-19/DRC/3827/2020|EPI ISL 447245|B.1|Democratic Republic of the Congo|2020-04-24	Africa|hCoV-19/South Africa/KRISP-108/2020|EPI ISL 455638|B.1|South Africa|2020-05-04	0.0003526205	Africa
Africa|hCoV-19/DRC/3829/2020|EPI ISL 447246|B.1|Democratic Republic of the Congo|2020-04-24	Africa|hCoV-19/South Africa/KRISP-108/2020|EPI ISL 455638|B.1|South Africa|2020-05-04	0.0003177999	Africa
Africa|hCoV-19/DRC/3834/2020|EPI ISL 447247|A|Democratic Republic of the Congo|2020-04-25	Africa|hCoV-19/South Africa/KRISP-108/2020|EPI ISL 455638|B.1|South Africa|2020-05-04	0.0005679920	Africa
Africa|hCoV-19/DRC/3837/2020|EPI ISL 447248|B.1.128|Democratic Republic of the Congo|2020-04-25	Africa|hCoV-19/South Africa/KRISP-108/2020|EPI ISL 455638|B.1|South Africa|2020-05-04	0.0003877229	Africa
Africa|hCoV-19/DRC/3841/2020|EPI ISL 447249|B.1.128|Democratic Republic of the Congo|2020-04-25	Africa|hCoV-19/South Africa/KRISP-108/2020|EPI ISL 455638|B.1|South Africa|2020-05-04	0.0004219724	Africa
Africa|hCoV-19/DRC/3842/2020|EPI ISL 471396|B.1.128|Democratic Republic of the Congo|2020-04-25	Africa|hCoV-19/South Africa/KRISP-108/2020|EPI ISL 455638|B.1|South Africa|2020-05-04	0.0004172491	Africa
Africa|hCoV-19/DRC/3846/2020|EPI ISL 471397|B.1.84|Democratic Republic of the Congo|2020-04-25	Africa|hCoV-19/South Africa/KRISP-108/2020|EPI ISL 455638|B.1|South Africa|2020-05-04	0.0003476615	Africa
Africa|hCoV-19/DRC/3937/2020|EPI ISL 471398|B.1|Democratic Republic of the Congo|2020-04-25	Africa|hCoV-19/South Africa/KRISP-108/2020|EPI ISL 455638|B.1|South Africa|2020-05-04	0.0002781108	Africa
Africa|hCoV-19/DRC/3941/2020|EPI ISL 471399|B.1.128|Democratic Republic of the Congo|2020-04-25	Africa|hCoV-19/South Africa/KRISP-108/2020|EPI ISL 455638|B.1|South Africa|2020-05-04	0.0003869825	Africa
Africa|hCoV-19/DRC/3947/2020|EPI ISL 471400|B.1.214|Democratic Republic of the Congo|2020-04-25	Africa|hCoV-19/South Africa/KRISP-108/2020|EPI ISL 455638|B.1|South Africa|2020-05-04	0.0004172216	Africa
Africa|hCoV-19/DRC/3949/2020|EPI ISL 471401|B.1.84|Democratic Republic of the Congo|2020-04-26	Africa|hCoV-19/South Africa/KRISP-108/2020|EPI ISL 455638|B.1|South Africa|2020-05-04	0.0002453494	Africa
Africa|hCoV-19/DRC/396/2020|EPI ISL 420852|B.1.6|Democratic Republic of the Congo|2020-03-26	Africa|hCoV-19/South Africa/KRISP-108/2020|EPI ISL 455638|B.1|South Africa|2020-05-04	0.0002456446	Africa
Africa|hCoV-19/DRC/397/2020|EPI ISL 420845|B.1.6|Democratic Republic of the Congo|2020-03-26	Africa|hCoV-19/South Africa/KRISP-108/2020|EPI ISL 455638|B.1|South Africa|2020-05-04	0.0002437206	Africa
Africa|hCoV-19/DRC/400/2020|EPI ISL 420846|B.1.5|Democratic Republic of the Congo|2020-03	Africa|hCoV-19/South Africa/KRISP-108/2020|EPI ISL 455638|B.1|South Africa|2020-05-04	0.0002095116	Africa
Africa|hCoV-19/DRC/4012/2020|EPI ISL 471402|B.1|Democratic Republic of the Congo|2020-04-26	Africa|hCoV-19/South Africa/KRISP-108/2020|EPI ISL 455638|B.1|South Africa|2020-05-04	0.0003824528	Africa
Africa|hCoV-19/DRC/402/2020|EPI ISL 420853|B.1|Democratic Republic of the Congo|2020-03-26	Africa|hCoV-19/South Africa/KRISP-108/2020|EPI ISL 455638|B.1|South Africa|2020-05-04	0.0002557008	Africa
Africa|hCoV-19/DRC/4020/2020|EPI ISL 471403|B.1.5|Democratic Republic of the Congo|2020-04-26	Africa|hCoV-19/South Africa/KRISP-108/2020|EPI ISL 455638|B.1|South Africa|2020-05-04	0.0003129019	Africa
Africa|hCoV-19/DRC/4026/2020|EPI ISL 471404|B.1.84|Democratic Republic of the Congo|2020-04-27	Africa|hCoV-19/South Africa/KRISP-108/2020|EPI ISL 455638|B.1|South Africa|2020-05-04	0.0002794190	Africa
Africa|hCoV-19/DRC/4060/2020|EPI ISL 471405|B.1|Democratic Republic of the Congo|2020-04-27	Africa|hCoV-19/South Africa/KRISP-108/2020|EPI ISL 455638|B.1|South Africa|2020-05-04	0.0003135242	Africa
Africa|hCoV-19/DRC/4075/2020|EPI ISL 471406|B.1.214|Democratic Republic of the Congo|2020-04-27	Africa|hCoV-19/South Africa/KRISP-108/2020|EPI ISL 455638|B.1|South Africa|2020-05-04	0.0003859045	Africa
Africa|hCoV-19/DRC/4084/2020|EPI ISL 471407|B.1.214|Democratic Republic of the Congo|2020-04-27	Africa|hCoV-19/South Africa/KRISP-108/2020|EPI ISL 455638|B.1|South Africa|2020-05-04	0.0004176571	Africa
Africa|hCoV-19/DRC/4132/2020|EPI ISL 471408|B.1|Democratic Republic of the Congo|2020-04-27	Africa|hCoV-19/South Africa/KRISP-108/2020|EPI ISL 455638|B.1|South Africa|2020-05-04	0.0003476530	Africa
Africa|hCoV-19/DRC/4141/2020|EPI ISL 471409|B.1.128|Democratic Republic of the Congo|2020-04-27	Africa|hCoV-19/South Africa/KRISP-108/2020|EPI ISL 455638|B.1|South Africa|2020-05-04	0.0003824529	Africa
Africa|hCoV-19/DRC/4145/2020|EPI ISL 471410|B.1|Democratic Republic of the Congo|2020-04-27	Africa|hCoV-19/South Africa/KRISP-108/2020|EPI ISL 455638|B.1|South Africa|2020-05-04	0.0002781176	Africa
Africa|hCoV-19/DRC/4194/2020|EPI ISL 471414|B.1.5|Democratic Republic of the Congo|2020-04-28	Africa|hCoV-19/South Africa/KRISP-108/2020|EPI ISL 455638|B.1|South Africa|2020-05-04	0.0003128811	Africa
Africa|hCoV-19/DRC/4250/2020|EPI ISL 471415|B.1.1.1|Democratic Republic of the Congo|2020-04-28	Africa|hCoV-19/South Africa/KRISP-108/2020|EPI ISL 455638|B.1|South Africa|2020-05-04	0.0004868243	Africa
Africa|hCoV-19/DRC/4279/2020|EPI ISL 514114|B.1|Democratic Republic of the Congo|2020-04-28	Africa|hCoV-19/South Africa/KRISP-108/2020|EPI ISL 455638|B.1|South Africa|2020-05-04	0.0003173741	Africa
Africa|hCoV-19/DRC/4282/2020|EPI ISL 514103|B.1.128|Democratic Republic of the Congo|2020-04-08	Africa|hCoV-19/South Africa/KRISP-108/2020|EPI ISL 455638|B.1|South Africa|2020-05-04	0.0003526915	Africa
Africa|hCoV-19/DRC/4284/2020|EPI ISL 514115|B.1.128|Democratic Republic of the Congo|2020-04-28	Africa|hCoV-19/South Africa/KRISP-108/2020|EPI ISL 455638|B.1|South Africa|2020-05-04	0.0003526542	Africa
Africa|hCoV-19/DRC/431/2020|EPI ISL 420847|B.1.147|Democratic Republic of the Congo|2020-03-26	Africa|hCoV-19/South Africa/KRISP-108/2020|EPI ISL 455638|B.1|South Africa|2020-05-04	0.0002437180	Africa
Africa|hCoV-19/DRC/4418/2020|EPI ISL 496506|B.1.128|Democratic Republic of the Congo|2020-04-29	Africa|hCoV-19/South Africa/KRISP-108/2020|EPI ISL 455638|B.1|South Africa|2020-05-04	0.0003879553	Africa
Africa|hCoV-19/DRC/4422/2020|EPI ISL 496507|B.1.128|Democratic Republic of the Congo|2020-04-29	Africa|hCoV-19/South Africa/KRISP-108/2020|EPI ISL 455638|B.1|South Africa|2020-05-04	0.0003568184	Africa
Africa|hCoV-19/DRC/4427/2020|EPI ISL 496508|B.1.128|Democratic Republic of the Congo|2020-04-29	Africa|hCoV-19/South Africa/KRISP-108/2020|EPI ISL 455638|B.1|South Africa|2020-05-04	0.0003601327	Africa
Africa|hCoV-19/DRC/4429/2020|EPI ISL 513589|B.1.128|Democratic Republic of the Congo|2020-04-29	Africa|hCoV-19/South Africa/KRISP-108/2020|EPI ISL 455638|B.1|South Africa|2020-05-04	0.0003601587	Africa
Africa|hCoV-19/DRC/4430/2020|EPI ISL 496509|B.1.128|Democratic Republic of the Congo|2020-04-29	Africa|hCoV-19/South Africa/KRISP-108/2020|EPI ISL 455638|B.1|South Africa|2020-05-04	0.0003530022	Africa
Africa|hCoV-19/DRC/4437/2020|EPI ISL 513590|B.1.128|Democratic Republic of the Congo|2020-05-02	Africa|hCoV-19/South Africa/KRISP-108/2020|EPI ISL 455638|B.1|South Africa|2020-05-04	0.0003962544	Africa
Africa|hCoV-19/DRC/4442/2020|EPI ISL 496510|B.1.128|Democratic Republic of the Congo|2020-04-29	Africa|hCoV-19/South Africa/KRISP-108/2020|EPI ISL 455638|B.1|South Africa|2020-05-04	0.0003571620	Africa
Africa|hCoV-19/DRC/4444/2020|EPI ISL 514104|B.1.128|Democratic Republic of the Congo|2020-04-29	Africa|hCoV-19/South Africa/KRISP-108/2020|EPI ISL 455638|B.1|South Africa|2020-05-04	0.0003515136	Africa
Africa|hCoV-19/DRC/445/2020|EPI ISL 420848|B.1|Democratic Republic of the Congo|2020-03	Africa|hCoV-19/South Africa/KRISP-108/2020|EPI ISL 455638|B.1|South Africa|2020-05-04	0.0002173049	Africa
Africa|hCoV-19/DRC/4501/2020|EPI ISL 513591|B.1.5|Democratic Republic of the Congo|2020-05-30	Africa|hCoV-19/South Africa/KRISP-108/2020|EPI ISL 455638|B.1|South Africa|2020-05-04	0.0002521512	Africa
Africa|hCoV-19/DRC/4516/2020|EPI ISL 487192|B.1.1.275|Democratic Republic of the Congo|2020-04-28	Africa|hCoV-19/South Africa/KRISP-108/2020|EPI ISL 455638|B.1|South Africa|2020-05-04	0.0003165602	Africa
Africa|hCoV-19/DRC/4524/2020|EPI ISL 513597|A|Democratic Republic of the Congo|2020-04-30	Africa|hCoV-19/South Africa/KRISP-108/2020|EPI ISL 455638|B.1|South Africa|2020-05-04	0.0005617851	Africa
Africa|hCoV-19/DRC/4541/2020|EPI ISL 513598|B.1|Democratic Republic of the Congo|2020-04-30	Africa|hCoV-19/South Africa/KRISP-108/2020|EPI ISL 455638|B.1|South Africa|2020-05-04	0.0003477157	Africa
Africa|hCoV-19/DRC/4551/2020|EPI ISL 513599|B.1.178|Democratic Republic of the Congo|2020-04-30	Africa|hCoV-19/South Africa/KRISP-108/2020|EPI ISL 455638|B.1|South Africa|2020-05-04	0.0003904710	Africa
Africa|hCoV-19/DRC/4561/2020|EPI ISL 513600|B.1|Democratic Republic of the Congo|2020-04-30	Africa|hCoV-19/South Africa/KRISP-108/2020|EPI ISL 455638|B.1|South Africa|2020-05-04	0.0003128814	Africa
Africa|hCoV-19/DRC/4562/2020|EPI ISL 513601|B.1.214|Democratic Republic of the Congo|2020-04-30	Africa|hCoV-19/South Africa/KRISP-108/2020|EPI ISL 455638|B.1|South Africa|2020-05-04	0.0003128888	Africa
Africa|hCoV-19/DRC/4568/2020|EPI ISL 513602|B.1|Democratic Republic of the Congo|2020-04-30	Africa|hCoV-19/South Africa/KRISP-108/2020|EPI ISL 455638|B.1|South Africa|2020-05-04	0.0003163001	Africa
Africa|hCoV-19/DRC/4578/2020|EPI ISL 513603|B.1|Democratic Republic of the Congo|2020-04-30	Africa|hCoV-19/South Africa/KRISP-108/2020|EPI ISL 455638|B.1|South Africa|2020-05-04	0.0003537768	Africa
Africa|hCoV-19/DRC/4613/2020|EPI ISL 513604|B.1.214|Democratic Republic of the Congo|2020-04-30	Africa|hCoV-19/South Africa/KRISP-108/2020|EPI ISL 455638|B.1|South Africa|2020-05-04	0.0003508813	Africa
Africa|hCoV-19/DRC/4614/2020|EPI ISL 513605|B.1|Democratic Republic of the Congo|2020-04-30	Africa|hCoV-19/South Africa/KRISP-108/2020|EPI ISL 455638|B.1|South Africa|2020-05-04	0.0004520178	Africa
Africa|hCoV-19/DRC/4631/2020|EPI ISL 513606|B.1.5|Democratic Republic of the Congo|2020-04-30	Africa|hCoV-19/South Africa/KRISP-108/2020|EPI ISL 455638|B.1|South Africa|2020-05-04	0.0004172675	Africa
Africa|hCoV-19/DRC/4633/2020|EPI ISL 513607|B.1.128|Democratic Republic of the Congo|2020-04-30	Africa|hCoV-19/South Africa/KRISP-108/2020|EPI ISL 455638|B.1|South Africa|2020-05-04	0.0004172488	Africa
Africa|hCoV-19/DRC/4642/2020|EPI ISL 513608|B.1.128|Democratic Republic of the Congo|2020-04-30	Africa|hCoV-19/South Africa/KRISP-108/2020|EPI ISL 455638|B.1|South Africa|2020-05-04	0.0004172301	Africa
Africa|hCoV-19/DRC/4647/2020|EPI ISL 513609|B.1.128|Democratic Republic of the Congo|2020-04-30	Africa|hCoV-19/South Africa/KRISP-108/2020|EPI ISL 455638|B.1|South Africa|2020-05-04	0.0003824529	Africa
Africa|hCoV-19/DRC/4653/2020|EPI ISL 513610|B.1.128|Democratic Republic of the Congo|2020-04-30	Africa|hCoV-19/South Africa/KRISP-108/2020|EPI ISL 455638|B.1|South Africa|2020-05-04	0.0004172736	Africa
Africa|hCoV-19/DRC/4681/2020|EPI ISL 514116|B.1.128|Democratic Republic of the Congo|2020-04-30	Africa|hCoV-19/South Africa/KRISP-108/2020|EPI ISL 455638|B.1|South Africa|2020-05-04	0.0003571627	Africa
Africa|hCoV-19/DRC/4683/2020|EPI ISL 514105|B.1.5|Democratic Republic of the Congo|2020-04-30	Africa|hCoV-19/South Africa/KRISP-108/2020|EPI ISL 455638|B.1|South Africa|2020-05-04	0.0003561578	Africa
Africa|hCoV-19/DRC/4685/2020|EPI ISL 514106|B.1.128|Democratic Republic of the Congo|2020-04-30	Africa|hCoV-19/South Africa/KRISP-108/2020|EPI ISL 455638|B.1|South Africa|2020-05-04	0.0004228259	Africa
Africa|hCoV-19/DRC/4690/2020|EPI ISL 514117|B.1.128|Democratic Republic of the Congo|2020-04-30	Africa|hCoV-19/South Africa/KRISP-108/2020|EPI ISL 455638|B.1|South Africa|2020-05-04	0.0003881742	Africa
Africa|hCoV-19/DRC/4693/2020|EPI ISL 514118|B.1.128|Democratic Republic of the Congo|2020-04-30	Africa|hCoV-19/South Africa/KRISP-108/2020|EPI ISL 455638|B.1|South Africa|2020-05-04	0.0003873543	Africa
Africa|hCoV-19/DRC/4694/2020|EPI ISL 514107|B.1.128|Democratic Republic of the Congo|2020-04-30	Africa|hCoV-19/South Africa/KRISP-108/2020|EPI ISL 455638|B.1|South Africa|2020-05-04	0.0003920892	Africa
Africa|hCoV-19/DRC/4720/2020|EPI ISL 514108|B.1.84|Democratic Republic of the Congo|2020-05-01	Africa|hCoV-19/South Africa/KRISP-108/2020|EPI ISL 455638|B.1|South Africa|2020-05-04	0.0003156349	Africa
Africa|hCoV-19/DRC/4785/2020|EPI ISL 514119|B.1.84|Democratic Republic of the Congo|2020-05-01	Africa|hCoV-19/South Africa/KRISP-108/2020|EPI ISL 455638|B.1|South Africa|2020-05-04	0.0004578500	Africa
Africa|hCoV-19/DRC/5019/2020|EPI ISL 496511|B.1|Democratic Republic of the Congo|2020-05-02	Africa|hCoV-19/South Africa/KRISP-108/2020|EPI ISL 455638|B.1|South Africa|2020-05-04	0.0003680484	Africa
Africa|hCoV-19/DRC/5094/2020|EPI ISL 496491|B.1.84|Democratic Republic of the Congo|2020-05-02	Africa|hCoV-19/South Africa/KRISP-108/2020|EPI ISL 455638|B.1|South Africa|2020-05-04	0.0003209018	Africa
Africa|hCoV-19/DRC/5186/2020|EPI ISL 496512|B.1|Democratic Republic of the Congo|2020-05-03	Africa|hCoV-19/South Africa/KRISP-108/2020|EPI ISL 455638|B.1|South Africa|2020-05-04	0.0003568507	Africa
Africa|hCoV-19/DRC/5187/2020|EPI ISL 513619|B.1|Democratic Republic of the Congo|2020-05-03	Africa|hCoV-19/South Africa/KRISP-108/2020|EPI ISL 455638|B.1|South Africa|2020-05-04	0.0003522261	Africa
Africa|hCoV-19/DRC/5205/2020|EPI ISL 487365|B.1.1.275|Democratic Republic of the Congo|2020-05-01	Africa|hCoV-19/South Africa/KRISP-108/2020|EPI ISL 455638|B.1|South Africa|2020-05-04	0.0003577078	Africa
Africa|hCoV-19/DRC/521/2020|EPI ISL 420854|B.1.5|Democratic Republic of the Congo|2020-03-25	Africa|hCoV-19/South Africa/KRISP-108/2020|EPI ISL 455638|B.1|South Africa|2020-05-04	0.0001748642	Africa
Africa|hCoV-19/DRC/5210/2020|EPI ISL 487369|B.1.1.275|Democratic Republic of the Congo|2020-05-01	Africa|hCoV-19/South Africa/KRISP-108/2020|EPI ISL 455638|B.1|South Africa|2020-05-04	0.0003564293	Africa
Africa|hCoV-19/DRC/523/2020|EPI ISL 420849|B.1.1.1|Democratic Republic of the Congo|2020-03-28	Africa|hCoV-19/South Africa/KRISP-108/2020|EPI ISL 455638|B.1|South Africa|2020-05-04	0.0003836143	Africa
Africa|hCoV-19/DRC/5240/2020|EPI ISL 496492|B.1|Democratic Republic of the Congo|2020-05-03	Africa|hCoV-19/South Africa/KRISP-108/2020|EPI ISL 455638|B.1|South Africa|2020-05-04	0.0002470425	Africa
Africa|hCoV-19/DRC/5377/2020|EPI ISL 496513|B.1|Democratic Republic of the Congo|2020-05-04	Africa|hCoV-19/South Africa/KRISP-108/2020|EPI ISL 455638|B.1|South Africa|2020-05-04	0.0003176283	Africa
Africa|hCoV-19/DRC/5538/2020|EPI ISL 514120|B.1|Democratic Republic of the Congo|2020-05-05	Africa|hCoV-19/South Africa/KRISP-108/2020|EPI ISL 455638|B.1|South Africa|2020-05-04	0.0002898370	Africa
Africa|hCoV-19/DRC/5651/2020|EPI ISL 496493|B.1.1.1|Democratic Republic of the Congo|2020-05-06	Africa|hCoV-19/South Africa/KRISP-108/2020|EPI ISL 455638|B.1|South Africa|2020-05-04	0.0004323510	Africa
Africa|hCoV-19/DRC/5705/2020|EPI ISL 496494|B.1.84|Democratic Republic of the Congo|2020-05-06	Africa|hCoV-19/South Africa/KRISP-108/2020|EPI ISL 455638|B.1|South Africa|2020-05-04	0.0002933720	Africa
Africa|hCoV-19/DRC/5735/2020|EPI ISL 496495|B.1.214|Democratic Republic of the Congo|2020-05-06	Africa|hCoV-19/South Africa/KRISP-108/2020|EPI ISL 455638|B.1|South Africa|2020-05-04	0.0002897784	Africa
Africa|hCoV-19/DRC/5815/2020|EPI ISL 495629|B.1.214|Democratic Republic of the Congo|2020-05-06	Africa|hCoV-19/South Africa/KRISP-108/2020|EPI ISL 455638|B.1|South Africa|2020-05-04	0.0003629260	Africa
Africa|hCoV-19/DRC/5907/2020|EPI ISL 496496|B.1.84|Democratic Republic of the Congo|2020-05-07	Africa|hCoV-19/South Africa/KRISP-108/2020|EPI ISL 455638|B.1|South Africa|2020-05-04	0.0004030399	Africa
Africa|hCoV-19/DRC/5913/2020|EPI ISL 496497|B.1|Democratic Republic of the Congo|2020-05-07	Africa|hCoV-19/South Africa/KRISP-108/2020|EPI ISL 455638|B.1|South Africa|2020-05-04	0.0003923030	Africa
Africa|hCoV-19/DRC/5927/2020|EPI ISL 496498|B.1.9|Democratic Republic of the Congo|2020-05-07	Africa|hCoV-19/South Africa/KRISP-108/2020|EPI ISL 455638|B.1|South Africa|2020-05-04	0.0005709813	Africa
Africa|hCoV-19/DRC/5957/2020|EPI ISL 496499|B.1.5|Democratic Republic of the Congo|2020-05-07	Africa|hCoV-19/South Africa/KRISP-108/2020|EPI ISL 455638|B.1|South Africa|2020-05-04	0.0002112614	Africa
Africa|hCoV-19/DRC/5964/2020|EPI ISL 496500|B.1.178|Democratic Republic of the Congo|2020-05-07	Africa|hCoV-19/South Africa/KRISP-108/2020|EPI ISL 455638|B.1|South Africa|2020-05-04	0.0002220197	Africa
Africa|hCoV-19/DRC/5996/2020|EPI ISL 496514|B.1.84|Democratic Republic of the Congo|2020-05-08	Africa|hCoV-19/South Africa/KRISP-108/2020|EPI ISL 455638|B.1|South Africa|2020-05-04	0.0003210853	Africa
Africa|hCoV-19/DRC/6026/2020|EPI ISL 513622|B.1.1.1|Democratic Republic of the Congo|2020-05-08	Africa|hCoV-19/South Africa/KRISP-108/2020|EPI ISL 455638|B.1|South Africa|2020-05-04	0.0005007568	Africa
Africa|hCoV-19/DRC/6143/2020|EPI ISL 496515|B.1|Democratic Republic of the Congo|2020-05-08	Africa|hCoV-19/South Africa/KRISP-108/2020|EPI ISL 455638|B.1|South Africa|2020-05-04	0.0002521791	Africa
Africa|hCoV-19/DRC/6151/2020|EPI ISL 513620|B.1.214|Democratic Republic of the Congo|2020-05-08	Africa|hCoV-19/South Africa/KRISP-108/2020|EPI ISL 455638|B.1|South Africa|2020-05-04	0.0003541606	Africa
Africa|hCoV-19/DRC/6163/2020|EPI ISL 513623|B.1.214|Democratic Republic of the Congo|2020-05-08	Africa|hCoV-19/South Africa/KRISP-108/2020|EPI ISL 455638|B.1|South Africa|2020-05-04	0.0003584390	Africa
Africa|hCoV-19/DRC/6203/2020|EPI ISL 514109|B.1|Democratic Republic of the Congo|2020-05-09	Africa|hCoV-19/South Africa/KRISP-108/2020|EPI ISL 455638|B.1|South Africa|2020-05-04	0.0004592876	Africa
Africa|hCoV-19/DRC/6209/2020|EPI ISL 514110|B.1.84|Democratic Republic of the Congo|2020-05-09	Africa|hCoV-19/South Africa/KRISP-108/2020|EPI ISL 455638|B.1|South Africa|2020-05-04	0.0002821283	Africa
Africa|hCoV-19/DRC/6227/2020|EPI ISL 514121|B.1.84|Democratic Republic of the Congo|2020-05-09	Africa|hCoV-19/South Africa/KRISP-108/2020|EPI ISL 455638|B.1|South Africa|2020-05-04	0.0002825168	Africa
Africa|hCoV-19/DRC/6313/2020|EPI ISL 496516|B.1.84|Democratic Republic of the Congo|2020-05-09	Africa|hCoV-19/South Africa/KRISP-108/2020|EPI ISL 455638|B.1|South Africa|2020-05-04	0.0004050471	Africa
Africa|hCoV-19/DRC/6338/2020|EPI ISL 495630|B.1|Democratic Republic of the Congo|2020-05-09	Africa|hCoV-19/South Africa/KRISP-108/2020|EPI ISL 455638|B.1|South Africa|2020-05-04	0.0003280218	Africa
Africa|hCoV-19/DRC/6341/2020|EPI ISL 495631|B.1|Democratic Republic of the Congo|2020-05-09	Africa|hCoV-19/South Africa/KRISP-108/2020|EPI ISL 455638|B.1|South Africa|2020-05-04	0.0004405440	Africa
Africa|hCoV-19/DRC/6342/2020|EPI ISL 495632|B.1|Democratic Republic of the Congo|2020-05-09	Africa|hCoV-19/South Africa/KRISP-108/2020|EPI ISL 455638|B.1|South Africa|2020-05-04	0.0003964169	Africa
Africa|hCoV-19/DRC/6361/2020|EPI ISL 495633|B.1|Democratic Republic of the Congo|2020-05-09	Africa|hCoV-19/South Africa/KRISP-108/2020|EPI ISL 455638|B.1|South Africa|2020-05-04	0.0002941625	Africa
Africa|hCoV-19/DRC/6380/2020|EPI ISL 513611|B.1.1.275|Democratic Republic of the Congo|2020-05-04	Africa|hCoV-19/South Africa/KRISP-108/2020|EPI ISL 455638|B.1|South Africa|2020-05-04	0.0003582840	Africa
Africa|hCoV-19/DRC/6384/2020|EPI ISL 513612|B.1.1.275|Democratic Republic of the Congo|2020-05-07	Africa|hCoV-19/South Africa/KRISP-108/2020|EPI ISL 455638|B.1|South Africa|2020-05-04	0.0003220536	Africa
Africa|hCoV-19/DRC/6386/2020|EPI ISL 513613|B.1.1.275|Democratic Republic of the Congo|2020-05-07	Africa|hCoV-19/South Africa/KRISP-108/2020|EPI ISL 455638|B.1|South Africa|2020-05-04	0.0003159273	Africa
Africa|hCoV-19/DRC/6389/2020|EPI ISL 513614|B.1.84|Democratic Republic of the Congo|2020-05-07	Africa|hCoV-19/South Africa/KRISP-108/2020|EPI ISL 455638|B.1|South Africa|2020-05-04	0.0003919732	Africa
Africa|hCoV-19/DRC/6390/2020|EPI ISL 513615|B.1.1.275|Democratic Republic of the Congo|2020-05-04	Africa|hCoV-19/South Africa/KRISP-108/2020|EPI ISL 455638|B.1|South Africa|2020-05-04	0.0004218613	Africa
Africa|hCoV-19/DRC/6392/2020|EPI ISL 513616|B.1|Democratic Republic of the Congo|2020-05-04	Africa|hCoV-19/South Africa/KRISP-108/2020|EPI ISL 455638|B.1|South Africa|2020-05-04	0.0001755227	Africa
Africa|hCoV-19/DRC/6395/2020|EPI ISL 513617|B.1.1.275|Democratic Republic of the Congo|2020-05-07	Africa|hCoV-19/South Africa/KRISP-108/2020|EPI ISL 455638|B.1|South Africa|2020-05-04	0.0004520713	Africa
Africa|hCoV-19/DRC/6398/2020|EPI ISL 513618|B.1.1.275|Democratic Republic of the Congo|2020-05-07	Africa|hCoV-19/South Africa/KRISP-108/2020|EPI ISL 455638|B.1|South Africa|2020-05-04	0.0003476941	Africa
Africa|hCoV-19/DRC/6724/2020|EPI ISL 495634|B.1|Democratic Republic of the Congo|2020-05-11	Africa|hCoV-19/South Africa/KRISP-108/2020|EPI ISL 455638|B.1|South Africa|2020-05-04	0.0002821243	Africa
Africa|hCoV-19/DRC/6743/2020|EPI ISL 495635|B.1.149|Democratic Republic of the Congo|2020-05-11	Africa|hCoV-19/South Africa/KRISP-108/2020|EPI ISL 455638|B.1|South Africa|2020-05-04	0.0002927668	Africa
Africa|hCoV-19/DRC/6783/2020|EPI ISL 496501|B.1.149|Democratic Republic of the Congo|2020-05-11	Africa|hCoV-19/South Africa/KRISP-108/2020|EPI ISL 455638|B.1|South Africa|2020-05-04	0.0003274611	Africa
Africa|hCoV-19/DRC/6784/2020|EPI ISL 495636|B.1|Democratic Republic of the Congo|2020-05-11	Africa|hCoV-19/South Africa/KRISP-108/2020|EPI ISL 455638|B.1|South Africa|2020-05-04	0.0002464111	Africa
Africa|hCoV-19/DRC/6786/2020|EPI ISL 495637|B.1.178|Democratic Republic of the Congo|2020-05-11	Africa|hCoV-19/South Africa/KRISP-108/2020|EPI ISL 455638|B.1|South Africa|2020-05-04	0.0003529352	Africa
Africa|hCoV-19/DRC/6791/2020|EPI ISL 495638|B.1.178|Democratic Republic of the Congo|2020-05-11	Africa|hCoV-19/South Africa/KRISP-108/2020|EPI ISL 455638|B.1|South Africa|2020-05-04	0.0003188726	Africa
Africa|hCoV-19/DRC/6792/2020|EPI ISL 495639|B.1|Democratic Republic of the Congo|2020-05-11	Africa|hCoV-19/South Africa/KRISP-108/2020|EPI ISL 455638|B.1|South Africa|2020-05-04	0.0002952232	Africa
Africa|hCoV-19/DRC/6801/2020|EPI ISL 514111|B.1|Democratic Republic of the Congo|2020-05-11	Africa|hCoV-19/South Africa/KRISP-108/2020|EPI ISL 455638|B.1|South Africa|2020-05-04	0.0004984555	Africa
Africa|hCoV-19/DRC/6853/2020|EPI ISL 496502|B.1.214|Democratic Republic of the Congo|2020-05-11	Africa|hCoV-19/South Africa/KRISP-108/2020|EPI ISL 455638|B.1|South Africa|2020-05-04	0.0002867249	Africa
Africa|hCoV-19/DRC/6854/2020|EPI ISL 496503|B.1|Democratic Republic of the Congo|2020-05-11	Africa|hCoV-19/South Africa/KRISP-108/2020|EPI ISL 455638|B.1|South Africa|2020-05-04	0.0004746792	Africa
Africa|hCoV-19/DRC/6875/2020|EPI ISL 496504|B.1|Democratic Republic of the Congo|2020-05-11	Africa|hCoV-19/South Africa/KRISP-108/2020|EPI ISL 455638|B.1|South Africa|2020-05-04	0.0002468595	Africa
Africa|hCoV-19/DRC/7042/2020|EPI ISL 513592|B.1.214|Democratic Republic of the Congo|2020-05-12	Africa|hCoV-19/South Africa/KRISP-108/2020|EPI ISL 455638|B.1|South Africa|2020-05-04	0.0003165161	Africa
Africa|hCoV-19/DRC/7061/2020|EPI ISL 513593|B.1|Democratic Republic of the Congo|2020-05-12	Africa|hCoV-19/South Africa/KRISP-108/2020|EPI ISL 455638|B.1|South Africa|2020-05-04	0.0002553500	Africa
Africa|hCoV-19/DRC/7140/2020|EPI ISL 513594|B.1.214|Democratic Republic of the Congo|2020-05-12	Africa|hCoV-19/South Africa/KRISP-108/2020|EPI ISL 455638|B.1|South Africa|2020-05-04	0.0004292727	Africa
Africa|hCoV-19/DRC/7200/2020|EPI ISL 514112|B.1|Democratic Republic of the Congo|2020-05-13	Africa|hCoV-19/South Africa/KRISP-108/2020|EPI ISL 455638|B.1|South Africa|2020-05-04	0.0004209996	Africa
Africa|hCoV-19/DRC/7211/2020|EPI ISL 514122|B.1.149|Democratic Republic of the Congo|2020-05-13	Africa|hCoV-19/South Africa/KRISP-108/2020|EPI ISL 455638|B.1|South Africa|2020-05-04	0.0003873990	Africa
Africa|hCoV-19/DRC/7248/2020|EPI ISL 514123|B.1|Democratic Republic of the Congo|2020-05-13	Africa|hCoV-19/South Africa/KRISP-108/2020|EPI ISL 455638|B.1|South Africa|2020-05-04	0.0002882597	Africa
Africa|hCoV-19/DRC/7255/2020|EPI ISL 514124|B.1.149|Democratic Republic of the Congo|2020-05-13	Africa|hCoV-19/South Africa/KRISP-108/2020|EPI ISL 455638|B.1|South Africa|2020-05-04	0.0004263119	Africa
Africa|hCoV-19/DRC/73/2020|EPI ISL 417941|B.1.178|Democratic Republic of the Congo|2020-03-18	Africa|hCoV-19/South Africa/KRISP-108/2020|EPI ISL 455638|B.1|South Africa|2020-05-04	0.0002109083	Africa
Africa|hCoV-19/DRC/7386/2020|EPI ISL 513595|B.1.5|Democratic Republic of the Congo|2020-05-14	Africa|hCoV-19/South Africa/KRISP-108/2020|EPI ISL 455638|B.1|South Africa|2020-05-04	0.0002174389	Africa
Africa|hCoV-19/DRC/7430/2020|EPI ISL 496517|B.1.1.1|Democratic Republic of the Congo|2020-05-14	Africa|hCoV-19/South Africa/KRISP-108/2020|EPI ISL 455638|B.1|South Africa|2020-05-04	0.0006314595	Africa
Africa|hCoV-19/DRC/7434/2020|EPI ISL 513621|B.1.1.1|Democratic Republic of the Congo|2020-05-14	Africa|hCoV-19/South Africa/KRISP-108/2020|EPI ISL 455638|B.1|South Africa|2020-05-04	0.0006136165	Africa
Africa|hCoV-19/DRC/7471/2020|EPI ISL 513596|B.1.214|Democratic Republic of the Congo|2020-05-14	Africa|hCoV-19/South Africa/KRISP-108/2020|EPI ISL 455638|B.1|South Africa|2020-05-04	0.0004251260	Africa
Africa|hCoV-19/DRC/7488/2020|EPI ISL 514113|B.1.1|Democratic Republic of the Congo|2020-05-14	Africa|hCoV-19/South Africa/KRISP-108/2020|EPI ISL 455638|B.1|South Africa|2020-05-04	0.0002820756	Africa
Africa|hCoV-19/DRC/7713/2020|EPI ISL 495640|B.1|Democratic Republic of the Congo|2020-05-14	Africa|hCoV-19/South Africa/KRISP-108/2020|EPI ISL 455638|B.1|South Africa|2020-05-04	0.0004703346	Africa
Africa|hCoV-19/DRC/7864/2020|EPI ISL 496505|B.1.214|Democratic Republic of the Congo|2020-05-15	Africa|hCoV-19/South Africa/KRISP-108/2020|EPI ISL 455638|B.1|South Africa|2020-05-04	0.0003953445	Africa
Africa|hCoV-19/DRC/7920/2020|EPI ISL 495641|B.1|Democratic Republic of the Congo|2020-05-15	Africa|hCoV-19/South Africa/KRISP-108/2020|EPI ISL 455638|B.1|South Africa|2020-05-04	0.0004236294	Africa
Africa|hCoV-19/DRC/80/2020|EPI ISL 417942|B.1.178|Democratic Republic of the Congo|2020-03-18	Africa|hCoV-19/South Africa/KRISP-108/2020|EPI ISL 455638|B.1|South Africa|2020-05-04	0.0002095167	Africa
Africa|hCoV-19/DRC/8018/2020|EPI ISL 514125|B.1.5|Democratic Republic of the Congo|2020-05-15	Africa|hCoV-19/South Africa/KRISP-108/2020|EPI ISL 455638|B.1|South Africa|2020-05-04	0.0004020378	Africa
Africa|hCoV-19/DRC/81/2020|EPI ISL 417944|B.1.9|Democratic Republic of the Congo|2020-03-18	Africa|hCoV-19/South Africa/KRISP-108/2020|EPI ISL 455638|B.1|South Africa|2020-05-04	0.0003153214	Africa
Africa|hCoV-19/DRC/82/2020|EPI ISL 417946|B.1.5|Democratic Republic of the Congo|2020-03-18	Africa|hCoV-19/South Africa/KRISP-108/2020|EPI ISL 455638|B.1|South Africa|2020-05-04	0.0001738005	Africa
Africa|hCoV-19/DRC/94/2020|EPI ISL 417947|B.1|Democratic Republic of the Congo|2020-03-19	Africa|hCoV-19/South Africa/KRISP-108/2020|EPI ISL 455638|B.1|South Africa|2020-05-04	0.0002086614	Africa
Africa|hCoV-19/DRC/998/2020|EPI ISL 429254|B.1|Democratic Republic of the Congo|2020-04-03	Africa|hCoV-19/South Africa/KRISP-108/2020|EPI ISL 455638|B.1|South Africa|2020-05-04	0.0002938060	Africa
Africa|hCoV-19/DRC/KN-0038/2020|EPI ISL 417434|B.1.128|Democratic Republic of the Congo|2020-03-14	Africa|hCoV-19/South Africa/KRISP-108/2020|EPI ISL 455638|B.1|South Africa|2020-05-04	0.0003290460	Africa
Africa|hCoV-19/DRC/KN-0054/2020|EPI ISL 417437|B.1.178|Democratic Republic of the Congo|2020-03-17	Africa|hCoV-19/South Africa/KRISP-108/2020|EPI ISL 455638|B.1|South Africa|2020-05-04	0.0002436358	Africa
Africa|hCoV-19/DRC/KN-0058/2020|EPI ISL 417438|B.1|Democratic Republic of the Congo|2020-03-17	Africa|hCoV-19/South Africa/KRISP-108/2020|EPI ISL 455638|B.1|South Africa|2020-05-04	0.0002105353	Africa
Africa|hCoV-19/DRC/KN-0060/2020|EPI ISL 417440|B.1|Democratic Republic of the Congo|2020-03-17	Africa|hCoV-19/South Africa/KRISP-108/2020|EPI ISL 455638|B.1|South Africa|2020-05-04	0.0002438358	Africa
Africa|hCoV-19/DRC/KN-0070/2020|EPI ISL 417441|B.1.178|Democratic Republic of the Congo|2020-03-17	Africa|hCoV-19/South Africa/KRISP-108/2020|EPI ISL 455638|B.1|South Africa|2020-05-04	0.0002138009	Africa
Africa|hCoV-19/DRC/KN-0072/2020|EPI ISL 417442|B.1.178|Democratic Republic of the Congo|2020-03-18	Africa|hCoV-19/South Africa/KRISP-108/2020|EPI ISL 455638|B.1|South Africa|2020-05-04	0.0002096774	Africa
Africa|hCoV-19/DRC/KN-13/2020|EPI ISL 414647|B.1|Democratic Republic of the Congo|2020-03-09	Africa|hCoV-19/South Africa/KRISP-108/2020|EPI ISL 455638|B.1|South Africa|2020-05-04	0.0002155644	Africa
Africa|hCoV-19/Egypt/Army-MCL001/2020|EPI ISL 510526|B.1|Egypt|2020-06-01	Africa|hCoV-19/South Africa/KRISP-108/2020|EPI ISL 455638|B.1|South Africa|2020-05-04	0.0003476769	Africa
Africa|hCoV-19/Egypt/C-CU001a-S1/2020|EPI ISL 529031|B.1.255|Egypt|2020-05-19	Africa|hCoV-19/South Africa/KRISP-108/2020|EPI ISL 455638|B.1|South Africa|2020-05-04	0.0003825341	Africa
Africa|hCoV-19/Egypt/C-CU002b-S3/2020|EPI ISL 529032|B.1.1.1|Egypt|2020-06-19	Africa|hCoV-19/South Africa/KRISP-108/2020|EPI ISL 455638|B.1|South Africa|2020-05-04	0.0006260100	Africa
Africa|hCoV-19/Egypt/C-VSVRI-SERVAC/2020|EPI ISL 528386|B.1.255|Egypt|2020-08-22	Africa|hCoV-19/South Africa/KRISP-108/2020|EPI ISL 455638|B.1|South Africa|2020-05-04	0.0002085961	Africa
Africa|hCoV-19/Egypt/CUNCI-7I028/2020|EPI ISL 524426|B.1.255|Egypt|2020-07-19	Africa|hCoV-19/South Africa/KRISP-108/2020|EPI ISL 455638|B.1|South Africa|2020-05-04	0.0002085961	Africa
Africa|hCoV-19/Egypt/CUNCI-HGC002/2020|EPI ISL 468045|B.1|Egypt|2020-05-02	Africa|hCoV-19/South Africa/KRISP-108/2020|EPI ISL 455638|B.1|South Africa|2020-05-04	0.0002087899	Africa
Africa|hCoV-19/Egypt/CUNCI-HGC004/2020|EPI ISL 468048|B.1|Egypt|2020-05-02	Africa|hCoV-19/South Africa/KRISP-108/2020|EPI ISL 455638|B.1|South Africa|2020-05-04	0.0002087319	Africa
Africa|hCoV-19/Egypt/CUNCI-HGC005/2020|EPI ISL 468052|B.1|Egypt|2020-05-02	Africa|hCoV-19/South Africa/KRISP-108/2020|EPI ISL 455638|B.1|South Africa|2020-05-04	0.0002783362	Africa
Africa|hCoV-19/Egypt/CUNCI-HGC006/2020|EPI ISL 468050|B.1|Egypt|2020-05-02	Africa|hCoV-19/South Africa/KRISP-108/2020|EPI ISL 455638|B.1|South Africa|2020-05-04	0.0002782820	Africa
Africa|hCoV-19/Egypt/CUNCI-HGC007-2/2020|EPI ISL 468054|B.1|Egypt|2020-05-02	Africa|hCoV-19/South Africa/KRISP-108/2020|EPI ISL 455638|B.1|South Africa|2020-05-04	0.0003130161	Africa
Africa|hCoV-19/Egypt/CUNCI-HGC007/2020|EPI ISL 468046|B.1|Egypt|2020-05-02	Africa|hCoV-19/South Africa/KRISP-108/2020|EPI ISL 455638|B.1|South Africa|2020-05-04	0.0002783304	Africa
Africa|hCoV-19/Egypt/CUNCI-HGC008/2020|EPI ISL 468044|B.1|Egypt|2020-05-02	Africa|hCoV-19/South Africa/KRISP-108/2020|EPI ISL 455638|B.1|South Africa|2020-05-04	0.0002783401	Africa
Africa|hCoV-19/Egypt/CUNCI-HGC009/2020|EPI ISL 468053|B.1|Egypt|2020-05-02	Africa|hCoV-19/South Africa/KRISP-108/2020|EPI ISL 455638|B.1|South Africa|2020-05-04	0.0002088190	Africa
Africa|hCoV-19/Egypt/CUNCI-HGC010/2020|EPI ISL 468055|B.1.247|Egypt|2020-05-02	Africa|hCoV-19/South Africa/KRISP-108/2020|EPI ISL 455638|B.1|South Africa|2020-05-04	0.0004523322	Africa
Africa|hCoV-19/Egypt/CUNCI-HGC011/2020|EPI ISL 468059|B.1|Egypt|2020-05-02	Africa|hCoV-19/South Africa/KRISP-108/2020|EPI ISL 455638|B.1|South Africa|2020-05-04	0.0002783566	Africa
Africa|hCoV-19/Egypt/CUNCI-HGC012/2020|EPI ISL 468051|B.1.255|Egypt|2020-05-02	Africa|hCoV-19/South Africa/KRISP-108/2020|EPI ISL 455638|B.1|South Africa|2020-05-04	0.0004175451	Africa
Africa|hCoV-19/Egypt/CUNCI-HGC013/2020|EPI ISL 468047|B.1.201|Egypt|2020-05-02	Africa|hCoV-19/South Africa/KRISP-108/2020|EPI ISL 455638|B.1|South Africa|2020-05-04	0.0003479432	Africa
Africa|hCoV-19/Egypt/CUNCI-HGC014/2020|EPI ISL 468060|B.1.5|Egypt|2020-05-02	Africa|hCoV-19/South Africa/KRISP-108/2020|EPI ISL 455638|B.1|South Africa|2020-05-04	0.0001391729	Africa
Africa|hCoV-19/Egypt/CUNCI-HGC015/2020|EPI ISL 468056|B.1|Egypt|2020-05-02	Africa|hCoV-19/South Africa/KRISP-108/2020|EPI ISL 455638|B.1|South Africa|2020-05-04	0.0001391681	Africa
Africa|hCoV-19/Egypt/CUNCI-HGC016/2020|EPI ISL 468058|B.1|Egypt|2020-05-02	Africa|hCoV-19/South Africa/KRISP-108/2020|EPI ISL 455638|B.1|South Africa|2020-05-04	0.0002789028	Africa
Africa|hCoV-19/Egypt/CUNCI-HGC021/2020|EPI ISL 468061|B.1|Egypt|2020-05-02	Africa|hCoV-19/South Africa/KRISP-108/2020|EPI ISL 455638|B.1|South Africa|2020-05-04	0.0002787210	Africa
Africa|hCoV-19/Egypt/CUNCI-HGC023/2020|EPI ISL 468057|B.1.5|Egypt|2020-05-02	Africa|hCoV-19/South Africa/KRISP-108/2020|EPI ISL 455638|B.1|South Africa|2020-05-04	0.0001739862	Africa
Africa|hCoV-19/Egypt/CUNCI-HGC028/2020|EPI ISL 468062|B.1|Egypt|2020-05-02	Africa|hCoV-19/South Africa/KRISP-108/2020|EPI ISL 455638|B.1|South Africa|2020-05-04	0.0003136878	Africa
Africa|hCoV-19/Egypt/CUNCI-HGC3I011/2020|EPI ISL 479697|B.1|Egypt|2020-06-02	Africa|hCoV-19/South Africa/KRISP-108/2020|EPI ISL 455638|B.1|South Africa|2020-05-04	0.0002781435	Africa
Africa|hCoV-19/Egypt/CUNCI-HGC3I012/2020|EPI ISL 479693|B.1.255|Egypt|2020-06-02	Africa|hCoV-19/South Africa/KRISP-108/2020|EPI ISL 455638|B.1|South Africa|2020-05-04	0.0004172257	Africa
Africa|hCoV-19/Egypt/CUNCI-HGC3I013/2020|EPI ISL 479694|B.1.201|Egypt|2020-06-02	Africa|hCoV-19/South Africa/KRISP-108/2020|EPI ISL 455638|B.1|South Africa|2020-05-04	0.0003476771	Africa
Africa|hCoV-19/Egypt/CUNCI-HGC3I014/2020|EPI ISL 479696|B.1.5|Egypt|2020-06-02	Africa|hCoV-19/South Africa/KRISP-108/2020|EPI ISL 455638|B.1|South Africa|2020-05-04	0.0001390617	Africa
Africa|hCoV-19/Egypt/CUNCI-HGC3I02/2020|EPI ISL 479686|B.1|Egypt|2020-06-02	Africa|hCoV-19/South Africa/KRISP-108/2020|EPI ISL 455638|B.1|South Africa|2020-05-04	0.0002433842	Africa
Africa|hCoV-19/Egypt/CUNCI-HGC3I023/2020|EPI ISL 479695|B.1.5|Egypt|2020-06-02	Africa|hCoV-19/South Africa/KRISP-108/2020|EPI ISL 455638|B.1|South Africa|2020-05-04	0.0001738531	Africa
Africa|hCoV-19/Egypt/CUNCI-HGC3I025/2020|EPI ISL 479691|B.1|Egypt|2020-06-02	Africa|hCoV-19/South Africa/KRISP-108/2020|EPI ISL 455638|B.1|South Africa|2020-05-04	0.0003129496	Africa
Africa|hCoV-19/Egypt/CUNCI-HGC3I03/2020|EPI ISL 479687|B.1|Egypt|2020-06-02	Africa|hCoV-19/South Africa/KRISP-108/2020|EPI ISL 455638|B.1|South Africa|2020-05-04	0.0002781175	Africa
Africa|hCoV-19/Egypt/CUNCI-HGC3I05/2020|EPI ISL 479690|B.1|Egypt|2020-06-02	Africa|hCoV-19/South Africa/KRISP-108/2020|EPI ISL 455638|B.1|South Africa|2020-05-04	0.0002781234	Africa
Africa|hCoV-19/Egypt/CUNCI-HGC3I06/2020|EPI ISL 479688|B.1|Egypt|2020-06-02	Africa|hCoV-19/South Africa/KRISP-108/2020|EPI ISL 455638|B.1|South Africa|2020-05-04	0.0002781272	Africa
Africa|hCoV-19/Egypt/CUNCI-HGC3I08/2020|EPI ISL 479698|B.1|Egypt|2020-06-02	Africa|hCoV-19/South Africa/KRISP-108/2020|EPI ISL 455638|B.1|South Africa|2020-05-04	0.0002781272	Africa
Africa|hCoV-19/Egypt/CUNCI-HGC3I09/2020|EPI ISL 479692|B.1|Egypt|2020-06-02	Africa|hCoV-19/South Africa/KRISP-108/2020|EPI ISL 455638|B.1|South Africa|2020-05-04	0.0002086592	Africa
Africa|hCoV-19/Egypt/CUNCI-HGC4I003/2020|EPI ISL 479699|B.1.1.247|Egypt|2020-06-02	Africa|hCoV-19/South Africa/KRISP-108/2020|EPI ISL 455638|B.1|South Africa|2020-05-04	0.0004868899	Africa
Africa|hCoV-19/Egypt/CUNCI-HGC4I004/2020|EPI ISL 479700|B.1.1.296|Egypt|2020-06-02	Africa|hCoV-19/South Africa/KRISP-108/2020|EPI ISL 455638|B.1|South Africa|2020-05-04	0.0003824927	Africa
Africa|hCoV-19/Egypt/CUNCI-HGC4I015/2020|EPI ISL 479728|B.1.1.123|Egypt|2020-06-02	Africa|hCoV-19/South Africa/KRISP-108/2020|EPI ISL 455638|B.1|South Africa|2020-05-04	0.0004173545	Africa
Africa|hCoV-19/Egypt/CUNCI-HGC4I022/2020|EPI ISL 479705|B.1.1|Egypt|2020-06-02	Africa|hCoV-19/South Africa/KRISP-108/2020|EPI ISL 455638|B.1|South Africa|2020-05-04	0.0004868900	Africa
Africa|hCoV-19/Egypt/CUNCI-HGC4I023/2020|EPI ISL 479729|B.1.1.247|Egypt|2020-06-02	Africa|hCoV-19/South Africa/KRISP-108/2020|EPI ISL 455638|B.1|South Africa|2020-05-04	0.0003478101	Africa
Africa|hCoV-19/Egypt/CUNCI-HGC4I025/2020|EPI ISL 479706|B.1.255|Egypt|2020-06-02	Africa|hCoV-19/South Africa/KRISP-108/2020|EPI ISL 455638|B.1|South Africa|2020-05-04	0.0003476807	Africa
Africa|hCoV-19/Egypt/CUNCI-HGC4I026/2020|EPI ISL 479702|B.1|Egypt|2020-06-02	Africa|hCoV-19/South Africa/KRISP-108/2020|EPI ISL 455638|B.1|South Africa|2020-05-04	0.0004176364	Africa
Africa|hCoV-19/Egypt/CUNCI-HGC4I029/2020|EPI ISL 479701|B.1.1.1|Egypt|2020-06-02	Africa|hCoV-19/South Africa/KRISP-108/2020|EPI ISL 455638|B.1|South Africa|2020-05-04	0.0005216498	Africa
Africa|hCoV-19/Egypt/CUNCI-HGC4I030/2020|EPI ISL 479703|B.1|Egypt|2020-06-02	Africa|hCoV-19/South Africa/KRISP-108/2020|EPI ISL 455638|B.1|South Africa|2020-05-04	0.0003476700	Africa
Africa|hCoV-19/Egypt/CUNCI-HGC4I031/2020|EPI ISL 479707|B.1.1.1|Egypt|2020-06-02	Africa|hCoV-19/South Africa/KRISP-108/2020|EPI ISL 455638|B.1|South Africa|2020-05-04	0.0005912134	Africa
Africa|hCoV-19/Egypt/CUNCI-HGC4I032/2020|EPI ISL 479709|B.1.1|Egypt|2020-06-02	Africa|hCoV-19/South Africa/KRISP-108/2020|EPI ISL 455638|B.1|South Africa|2020-05-04	0.0003828387	Africa
Africa|hCoV-19/Egypt/CUNCI-HGC4I033/2020|EPI ISL 479704|B.1|Egypt|2020-06-02	Africa|hCoV-19/South Africa/KRISP-108/2020|EPI ISL 455638|B.1|South Africa|2020-05-04	0.0002434011	Africa
Africa|hCoV-19/Egypt/CUNCI-HGC4I034/2020|EPI ISL 479708|B.1.255|Egypt|2020-06-02	Africa|hCoV-19/South Africa/KRISP-108/2020|EPI ISL 455638|B.1|South Africa|2020-05-04	0.0002085744	Africa
Africa|hCoV-19/Egypt/CUNCI-HGC5I001/2020|EPI ISL 479710|B.1.1|Egypt|2020-06-02	Africa|hCoV-19/South Africa/KRISP-108/2020|EPI ISL 455638|B.1|South Africa|2020-05-04	0.0002434722	Africa
Africa|hCoV-19/Egypt/CUNCI-HGC5I003/2020|EPI ISL 479711|B.1|Egypt|2020-06-02	Africa|hCoV-19/South Africa/KRISP-108/2020|EPI ISL 455638|B.1|South Africa|2020-05-04	0.0002433757	Africa
Africa|hCoV-19/Egypt/CUNCI-HGC5I010/2020|EPI ISL 479730|B.1.1|Egypt|2020-06-02	Africa|hCoV-19/South Africa/KRISP-108/2020|EPI ISL 455638|B.1|South Africa|2020-05-04	0.0003130488	Africa
Africa|hCoV-19/Egypt/CUNCI-HGC5I011/2020|EPI ISL 479712|B.1.1|Egypt|2020-06-02	Africa|hCoV-19/South Africa/KRISP-108/2020|EPI ISL 455638|B.1|South Africa|2020-05-04	0.0002434383	Africa
Africa|hCoV-19/Egypt/CUNCI-HGC5I012/2020|EPI ISL 479713|B.1.1|Egypt|2020-06-02	Africa|hCoV-19/South Africa/KRISP-108/2020|EPI ISL 455638|B.1|South Africa|2020-05-04	0.0002781436	Africa
Africa|hCoV-19/Egypt/CUNCI-HGC5I014/2020|EPI ISL 479714|B.1.255|Egypt|2020-06-02	Africa|hCoV-19/South Africa/KRISP-108/2020|EPI ISL 455638|B.1|South Africa|2020-05-04	0.0003476928	Africa
Africa|hCoV-19/Egypt/CUNCI-HGC5I015/2020|EPI ISL 475722|B.1.255|Egypt|2020-05-02	Africa|hCoV-19/South Africa/KRISP-108/2020|EPI ISL 455638|B.1|South Africa|2020-05-04	0.0004173939	Africa
Africa|hCoV-19/Egypt/CUNCI-HGC5I016/2020|EPI ISL 479731|B.1|Egypt|2020-06-02	Africa|hCoV-19/South Africa/KRISP-108/2020|EPI ISL 455638|B.1|South Africa|2020-05-04	0.0002433816	Africa
Africa|hCoV-19/Egypt/CUNCI-HGC5I022/2020|EPI ISL 479715|B.1.1|Egypt|2020-06-02	Africa|hCoV-19/South Africa/KRISP-108/2020|EPI ISL 455638|B.1|South Africa|2020-05-04	0.0003129290	Africa
Africa|hCoV-19/Egypt/CUNCI-HGC5I025/2020|EPI ISL 479716|A|Egypt|2020-06-02	Africa|hCoV-19/South Africa/KRISP-108/2020|EPI ISL 455638|B.1|South Africa|2020-05-04	0.0001741697	Africa
Africa|hCoV-19/Egypt/CUNCI-HGC5I026/2020|EPI ISL 479735|B.1.5|Egypt|2020-06-02	Africa|hCoV-19/South Africa/KRISP-108/2020|EPI ISL 455638|B.1|South Africa|2020-05-04	0.0003478534	Africa
Africa|hCoV-19/Egypt/CUNCI-HGC5I029/2020|EPI ISL 479734|B.1|Egypt|2020-06-02	Africa|hCoV-19/South Africa/KRISP-108/2020|EPI ISL 455638|B.1|South Africa|2020-05-04	0.0002434180	Africa
Africa|hCoV-19/Egypt/CUNCI-HGC5I030/2020|EPI ISL 479721|B.1.5|Egypt|2020-06-02	Africa|hCoV-19/South Africa/KRISP-108/2020|EPI ISL 455638|B.1|South Africa|2020-05-04	0.0001390810	Africa
Africa|hCoV-19/Egypt/CUNCI-HGC5I033/2020|EPI ISL 479717|B.1.5|Egypt|2020-06-02	Africa|hCoV-19/South Africa/KRISP-108/2020|EPI ISL 455638|B.1|South Africa|2020-05-04	0.0001391003	Africa
Africa|hCoV-19/Egypt/CUNCI-HGC5I034/2020|EPI ISL 479720|B.1.5|Egypt|2020-06-02	Africa|hCoV-19/South Africa/KRISP-108/2020|EPI ISL 455638|B.1|South Africa|2020-05-04	0.0002085888	Africa
Africa|hCoV-19/Egypt/CUNCI-HGC6I002/2020|EPI ISL 479719|B.1.1.1|Egypt|2020-06-02	Africa|hCoV-19/South Africa/KRISP-108/2020|EPI ISL 455638|B.1|South Africa|2020-05-04	0.0005216371	Africa
Africa|hCoV-19/Egypt/CUNCI-HGC6I003/2020|EPI ISL 479718|B.1.5|Egypt|2020-06-02	Africa|hCoV-19/South Africa/KRISP-108/2020|EPI ISL 455638|B.1|South Africa|2020-05-04	0.0002433782	Africa
Africa|hCoV-19/Egypt/CUNCI-HGC6I007/2020|EPI ISL 479722|B.1|Egypt|2020-06-02	Africa|hCoV-19/South Africa/KRISP-108/2020|EPI ISL 455638|B.1|South Africa|2020-05-04	0.0002086549	Africa
Africa|hCoV-19/Egypt/CUNCI-HGC6I010/2020|EPI ISL 478672|B.1|Egypt|2020-06-02	Africa|hCoV-19/South Africa/KRISP-108/2020|EPI ISL 455638|B.1|South Africa|2020-05-04	0.0003476530	Africa
Africa|hCoV-19/Egypt/CUNCI-HGC6I011/2020|EPI ISL 479727|A|Egypt|2020-06-02	Africa|hCoV-19/South Africa/KRISP-108/2020|EPI ISL 455638|B.1|South Africa|2020-05-04	0.0006956203	Africa
Africa|hCoV-19/Egypt/CUNCI-HGC6I015/2020|EPI ISL 479725|B.1.1|Egypt|2020-06-02	Africa|hCoV-19/South Africa/KRISP-108/2020|EPI ISL 455638|B.1|South Africa|2020-05-04	0.0004172460	Africa
Africa|hCoV-19/Egypt/CUNCI-HGC6I016/2020|EPI ISL 475723|B.1.247|Egypt|2020-06-02	Africa|hCoV-19/South Africa/KRISP-108/2020|EPI ISL 455638|B.1|South Africa|2020-05-04	0.0004523813	Africa
Africa|hCoV-19/Egypt/CUNCI-HGC6I024/2020|EPI ISL 479732|B.1.1.247|Egypt|2020-06-02	Africa|hCoV-19/South Africa/KRISP-108/2020|EPI ISL 455638|B.1|South Africa|2020-05-04	0.0003829413	Africa
Africa|hCoV-19/Egypt/CUNCI-HGC6I026/2020|EPI ISL 479724|B.1.1.1|Egypt|2020-06-02	Africa|hCoV-19/South Africa/KRISP-108/2020|EPI ISL 455638|B.1|South Africa|2020-05-04	0.0005564241	Africa
Africa|hCoV-19/Egypt/CUNCI-HGC6I029/2020|EPI ISL 477161|B.1.255|Egypt|2020-06-02	Africa|hCoV-19/South Africa/KRISP-108/2020|EPI ISL 455638|B.1|South Africa|2020-05-04	0.0003128811	Africa
Africa|hCoV-19/Egypt/CUNCI-HGC6I031/2020|EPI ISL 475724|B.1.1.1|Egypt|2020-06-02	Africa|hCoV-19/South Africa/KRISP-108/2020|EPI ISL 455638|B.1|South Africa|2020-05-04	0.0005219693	Africa
Africa|hCoV-19/Egypt/CUNCI-HGC6I032/2020|EPI ISL 479733|B.1.1.1|Egypt|2020-06-02	Africa|hCoV-19/South Africa/KRISP-108/2020|EPI ISL 455638|B.1|South Africa|2020-05-04	0.0005217097	Africa
Africa|hCoV-19/Egypt/CUNCI-HGC6I033/2020|EPI ISL 479723|B.1.1.1|Egypt|2020-06-02	Africa|hCoV-19/South Africa/KRISP-108/2020|EPI ISL 455638|B.1|South Africa|2020-05-04	0.0005216861	Africa
Africa|hCoV-19/Egypt/CUNCI-HGC7I01/2020|EPI ISL 529141|B.1|Egypt|2020-07-19	Africa|hCoV-19/South Africa/KRISP-108/2020|EPI ISL 455638|B.1|South Africa|2020-05-04	0.0003825005	Africa
Africa|hCoV-19/Egypt/CUNCI-HGC7I02/2020|EPI ISL 529142|A|Egypt|2020-07-19	Africa|hCoV-19/South Africa/KRISP-108/2020|EPI ISL 455638|B.1|South Africa|2020-05-04	0.0006608715	Africa
Africa|hCoV-19/Egypt/CUNCI-HGC7I07/2020|EPI ISL 529145|B.1|Egypt|2020-07-19	Africa|hCoV-19/South Africa/KRISP-108/2020|EPI ISL 455638|B.1|South Africa|2020-05-04	0.0003129496	Africa
Africa|hCoV-19/Egypt/EGY-020/2020|EPI ISL 526975|B.1|Egypt|2020-08-14	Africa|hCoV-19/South Africa/KRISP-108/2020|EPI ISL 455638|B.1|South Africa|2020-05-04	0.0003476772	Africa
Africa|hCoV-19/Egypt/EGY-041/2020|EPI ISL 526997|B.1|Egypt|2020-08-22	Africa|hCoV-19/South Africa/KRISP-108/2020|EPI ISL 455638|B.1|South Africa|2020-05-04	0.0003476772	Africa
Africa|hCoV-19/Egypt/EGY-S031/2020|EPI ISL 526986|B.1|Egypt|2020-08-17	Africa|hCoV-19/South Africa/KRISP-108/2020|EPI ISL 455638|B.1|South Africa|2020-05-04	0.0003476772	Africa
Africa|hCoV-19/Egypt/HCoV2-Egy-002/2020|EPI ISL 510532|B.1|Egypt|2020-06-02	Africa|hCoV-19/South Africa/KRISP-108/2020|EPI ISL 455638|B.1|South Africa|2020-05-04	0.0003476772	Africa
Africa|hCoV-19/Egypt/MASRI-005/2020|EPI ISL 482759|B.1|Egypt|2020-04-30	Africa|hCoV-19/South Africa/KRISP-108/2020|EPI ISL 455638|B.1|South Africa|2020-05-04	0.0002085701	Africa
Africa|hCoV-19/Egypt/MASRI-007/2020|EPI ISL 482760|B.1|Egypt|2020-04-28	Africa|hCoV-19/South Africa/KRISP-108/2020|EPI ISL 455638|B.1|South Africa|2020-05-04	0.0002782945	Africa
Africa|hCoV-19/Egypt/MASRI-008/2020|EPI ISL 482761|B.1|Egypt|2020-04-30	Africa|hCoV-19/South Africa/KRISP-108/2020|EPI ISL 455638|B.1|South Africa|2020-05-04	0.0001748743	Africa
Africa|hCoV-19/Egypt/MASRI-009/2020|EPI ISL 483035|A|Egypt|2020-04-30	Africa|hCoV-19/South Africa/KRISP-108/2020|EPI ISL 455638|B.1|South Africa|2020-05-04	0.0005215972	Africa
Africa|hCoV-19/Egypt/MASRI-011/2020|EPI ISL 482762|B.1|Egypt|2020-05-05	Africa|hCoV-19/South Africa/KRISP-108/2020|EPI ISL 455638|B.1|South Africa|2020-05-04	0.0002781688	Africa
Africa|hCoV-19/Egypt/MASRI-012/2020|EPI ISL 482763|B.1|Egypt|2020-05-05	Africa|hCoV-19/South Africa/KRISP-108/2020|EPI ISL 455638|B.1|South Africa|2020-05-04	0.0001738048	Africa
Africa|hCoV-19/Egypt/MASRI-014/2020|EPI ISL 482765|B.1|Egypt|2020-04-30	Africa|hCoV-19/South Africa/KRISP-108/2020|EPI ISL 455638|B.1|South Africa|2020-05-04	0.0004173067	Africa
Africa|hCoV-19/Egypt/MASRI-015/2020|EPI ISL 482766|B.1.36|Egypt|2020-05-11	Africa|hCoV-19/South Africa/KRISP-108/2020|EPI ISL 455638|B.1|South Africa|2020-05-04	0.0004868104	Africa
Africa|hCoV-19/Egypt/MASRI-016/2020|EPI ISL 482767|B.1|Egypt|2020-05-11	Africa|hCoV-19/South Africa/KRISP-108/2020|EPI ISL 455638|B.1|South Africa|2020-05-04	0.0004175971	Africa
Africa|hCoV-19/Egypt/MASRI-018/2020|EPI ISL 483036|A|Egypt|2020-05-10	Africa|hCoV-19/South Africa/KRISP-108/2020|EPI ISL 455638|B.1|South Africa|2020-05-04	0.0006656166	Africa
Africa|hCoV-19/Egypt/MASRI-020/2020|EPI ISL 483037|B.1|Egypt|2020-05-13	Africa|hCoV-19/South Africa/KRISP-108/2020|EPI ISL 455638|B.1|South Africa|2020-05-04	0.0004920001	Africa
Africa|hCoV-19/Egypt/MASRI-022/2020|EPI ISL 482768|B.1.255|Egypt|2020-05-13	Africa|hCoV-19/South Africa/KRISP-108/2020|EPI ISL 455638|B.1|South Africa|2020-05-04	0.0004179200	Africa
Africa|hCoV-19/Egypt/MASRI-023/2020|EPI ISL 482769|B.1|Egypt|2020-05-11	Africa|hCoV-19/South Africa/KRISP-108/2020|EPI ISL 455638|B.1|South Africa|2020-05-04	0.0002088159	Africa
Africa|hCoV-19/Egypt/MASRI-024/2020|EPI ISL 482770|B.1|Egypt|2020-05-11	Africa|hCoV-19/South Africa/KRISP-108/2020|EPI ISL 455638|B.1|South Africa|2020-05-04	0.0002781204	Africa
Africa|hCoV-19/Egypt/MASRI-025/2020|EPI ISL 482771|B.1|Egypt|2020-05-10	Africa|hCoV-19/South Africa/KRISP-108/2020|EPI ISL 455638|B.1|South Africa|2020-05-04	0.0004174272	Africa
Africa|hCoV-19/Egypt/MASRI-026/2020|EPI ISL 482772|B.1|Egypt|2020-05-10	Africa|hCoV-19/South Africa/KRISP-108/2020|EPI ISL 455638|B.1|South Africa|2020-05-04	0.0003129528	Africa
Africa|hCoV-19/Egypt/MASRI-027/2020|EPI ISL 482773|B.1.1.123|Egypt|2020-05-08	Africa|hCoV-19/South Africa/KRISP-108/2020|EPI ISL 455638|B.1|South Africa|2020-05-04	0.0003484487	Africa
Africa|hCoV-19/Egypt/MASRI-028/2020|EPI ISL 483038|B.1|Egypt|2020-05-13	Africa|hCoV-19/South Africa/KRISP-108/2020|EPI ISL 455638|B.1|South Africa|2020-05-04	0.0003128996	Africa
Africa|hCoV-19/Egypt/MASRI-029/2020|EPI ISL 482774|B.1|Egypt|2020-05-13	Africa|hCoV-19/South Africa/KRISP-108/2020|EPI ISL 455638|B.1|South Africa|2020-05-04	0.0002781301	Africa
Africa|hCoV-19/Egypt/MASRI-10/2020|EPI ISL 475752|B.1.255|Egypt|2020-05	Africa|hCoV-19/South Africa/KRISP-108/2020|EPI ISL 455638|B.1|South Africa|2020-05-04	0.0003825671	Africa
Africa|hCoV-19/Egypt/MASRI-11/2020|EPI ISL 475753|B.1.36|Egypt|2020-05	Africa|hCoV-19/South Africa/KRISP-108/2020|EPI ISL 455638|B.1|South Africa|2020-05-04	0.0005215880	Africa
Africa|hCoV-19/Egypt/MASRI-14/2020|EPI ISL 475749|B.1|Egypt|2020-05	Africa|hCoV-19/South Africa/KRISP-108/2020|EPI ISL 455638|B.1|South Africa|2020-05-04	0.0002433588	Africa
Africa|hCoV-19/Egypt/MASRI-15/2020|EPI ISL 475750|B.1.1|Egypt|2020-05	Africa|hCoV-19/South Africa/KRISP-108/2020|EPI ISL 455638|B.1|South Africa|2020-05-04	0.0005951412	Africa
Africa|hCoV-19/Egypt/MASRI-2/2020|EPI ISL 475745|B.1|Egypt|2020-05	Africa|hCoV-19/South Africa/KRISP-108/2020|EPI ISL 455638|B.1|South Africa|2020-05-04	0.0002781108	Africa
Africa|hCoV-19/Egypt/MASRI-3/2020|EPI ISL 475746|A|Egypt|2020-05	Africa|hCoV-19/South Africa/KRISP-108/2020|EPI ISL 455638|B.1|South Africa|2020-05-04	0.0005564191	Africa
Africa|hCoV-19/Egypt/MASRI-6/2020|EPI ISL 475747|B.1.255|Egypt|2020-05	Africa|hCoV-19/South Africa/KRISP-108/2020|EPI ISL 455638|B.1|South Africa|2020-05-04	0.0002781108	Africa
Africa|hCoV-19/Egypt/MASRI-9/2020|EPI ISL 475751|B.1.1.1|Egypt|2020-05	Africa|hCoV-19/South Africa/KRISP-108/2020|EPI ISL 455638|B.1|South Africa|2020-05-04	0.0006261996	Africa
Africa|hCoV-19/Egypt/NRC-01/2020|EPI ISL 430820|B.1|Egypt|2020-03-18	Africa|hCoV-19/South Africa/KRISP-108/2020|EPI ISL 455638|B.1|South Africa|2020-05-04	0.0002443645	Africa
Africa|hCoV-19/Egypt/NRC-03/2020|EPI ISL 430819|B.1.246|Egypt|2020-03-18	Africa|hCoV-19/South Africa/KRISP-108/2020|EPI ISL 455638|B.1|South Africa|2020-05-04	0.0002790837	Africa
Africa|hCoV-19/Gabon/ITM-K011/2020|EPI ISL 539573|A|Gabon|2020-03-22	Africa|hCoV-19/South Africa/KRISP-108/2020|EPI ISL 455638|B.1|South Africa|2020-05-04	0.0004868024	Africa
Africa|hCoV-19/Gabon/ITM-K023/2020|EPI ISL 539574|B.1.178|Gabon|2020-03-27	Africa|hCoV-19/South Africa/KRISP-108/2020|EPI ISL 455638|B.1|South Africa|2020-05-04	0.0002433368	Africa
Africa|hCoV-19/Gabon/ITM-K027/2020|EPI ISL 539575|A|Gabon|2020-03-27	Africa|hCoV-19/South Africa/KRISP-108/2020|EPI ISL 455638|B.1|South Africa|2020-05-04	0.0004867906	Africa
Africa|hCoV-19/Gabon/ITM-K028/2020|EPI ISL 539576|B.1.292|Gabon|2020-03-27	Africa|hCoV-19/South Africa/KRISP-108/2020|EPI ISL 455638|B.1|South Africa|2020-05-04	0.0002085744	Africa
Africa|hCoV-19/Gambia/0214/2020|EPI ISL 471158|B.1|Gambia|2020-03-29	Africa|hCoV-19/South Africa/KRISP-108/2020|EPI ISL 455638|B.1|South Africa|2020-05-04	0.0004179939	Africa
Africa|hCoV-19/Gambia/0268/2020|EPI ISL 471159|B.1.1|Gambia|2020-03-21	Africa|hCoV-19/South Africa/KRISP-108/2020|EPI ISL 455638|B.1|South Africa|2020-05-04	0.0002809198	Africa
Africa|hCoV-19/Gambia/0278/2020|EPI ISL 471160|B.1.1|Gambia|2020-03-20	Africa|hCoV-19/South Africa/KRISP-108/2020|EPI ISL 455638|B.1|South Africa|2020-05-04	0.0002813448	Africa
Africa|hCoV-19/Gambia/0528/2020|EPI ISL 471161|B.1.1.293|Gambia|2020-04-30	Africa|hCoV-19/South Africa/KRISP-108/2020|EPI ISL 455638|B.1|South Africa|2020-05-04	0.0003211953	Africa
Africa|hCoV-19/Gambia/0531/2020|EPI ISL 471162|B.1.1.293|Gambia|2020-04-30	Africa|hCoV-19/South Africa/KRISP-108/2020|EPI ISL 455638|B.1|South Africa|2020-05-04	0.0003212181	Africa
Africa|hCoV-19/Gambia/0536/2020|EPI ISL 471163|B.1.1.293|Gambia|2020-04-30	Africa|hCoV-19/South Africa/KRISP-108/2020|EPI ISL 455638|B.1|South Africa|2020-05-04	0.0003129106	Africa
Africa|hCoV-19/Gambia/0547/2020|EPI ISL 471164|B.1.1.293|Gambia|2020-04-30	Africa|hCoV-19/South Africa/KRISP-108/2020|EPI ISL 455638|B.1|South Africa|2020-05-04	0.0003134226	Africa
Africa|hCoV-19/Gambia/0548/2020|EPI ISL 471165|B.1.5|Gambia|2020-04-30	Africa|hCoV-19/South Africa/KRISP-108/2020|EPI ISL 455638|B.1|South Africa|2020-05-04	0.0001801118	Africa
Africa|hCoV-19/Gambia/1090/2020|EPI ISL 471166|B.1.1|Gambia|2020-05-04	Africa|hCoV-19/South Africa/KRISP-108/2020|EPI ISL 455638|B.1|South Africa|2020-05-04	0.0003155426	Africa
Africa|hCoV-19/Gambia/1094/2020|EPI ISL 471167|B.1.1.293|Gambia|2020-05-04	Africa|hCoV-19/South Africa/KRISP-108/2020|EPI ISL 455638|B.1|South Africa|2020-05-04	0.0003129105	Africa
Africa|hCoV-19/Gambia/1251/2020|EPI ISL 471168|B.1.1.293|Gambia|2020-05-07	Africa|hCoV-19/South Africa/KRISP-108/2020|EPI ISL 455638|B.1|South Africa|2020-05-04	0.0003211951	Africa
Africa|hCoV-19/Gambia/1264/2020|EPI ISL 471169|B.1.1|Gambia|2020-05-07	Africa|hCoV-19/South Africa/KRISP-108/2020|EPI ISL 455638|B.1|South Africa|2020-05-04	0.0002805260	Africa
Africa|hCoV-19/Gambia/1271/2020|EPI ISL 471170|B.1.1|Gambia|2020-05-07	Africa|hCoV-19/South Africa/KRISP-108/2020|EPI ISL 455638|B.1|South Africa|2020-05-04	0.0002809001	Africa
Africa|hCoV-19/Gambia/1277/2020|EPI ISL 471171|B.1.1.293|Gambia|2020-05-07	Africa|hCoV-19/South Africa/KRISP-108/2020|EPI ISL 455638|B.1|South Africa|2020-05-04	0.0003129105	Africa
Africa|hCoV-19/Gambia/3668/2020|EPI ISL 560992|B.1.5.12|Gambia|2020-07-30	Africa|hCoV-19/South Africa/KRISP-108/2020|EPI ISL 455638|B.1|South Africa|2020-05-04	0.0004204279	Africa
Africa|hCoV-19/Gambia/3670/2020|EPI ISL 560993|B.1.5.12|Gambia|2020-07-30	Africa|hCoV-19/South Africa/KRISP-108/2020|EPI ISL 455638|B.1|South Africa|2020-05-04	0.0004239924	Africa
Africa|hCoV-19/Gambia/3671/2020|EPI ISL 560994|B.1.1.293|Gambia|2020-07-30	Africa|hCoV-19/South Africa/KRISP-108/2020|EPI ISL 455638|B.1|South Africa|2020-05-04	0.0002802635	Africa
Africa|hCoV-19/Gambia/3673/2020|EPI ISL 560995|B.1.5|Gambia|2020-07-30	Africa|hCoV-19/South Africa/KRISP-108/2020|EPI ISL 455638|B.1|South Africa|2020-05-04	0.0002803184	Africa
Africa|hCoV-19/Gambia/3676/2020|EPI ISL 560996|B.1.5|Gambia|2020-07-30	Africa|hCoV-19/South Africa/KRISP-108/2020|EPI ISL 455638|B.1|South Africa|2020-05-04	0.0001784329	Africa
Africa|hCoV-19/Gambia/3678/2020|EPI ISL 560997|B.1.292|Gambia|2020-07-30	Africa|hCoV-19/South Africa/KRISP-108/2020|EPI ISL 455638|B.1|South Africa|2020-05-04	0.0002433504	Africa
Africa|hCoV-19/Gambia/3679/2020|EPI ISL 560998|B.1.5.12|Gambia|2020-07-30	Africa|hCoV-19/South Africa/KRISP-108/2020|EPI ISL 455638|B.1|South Africa|2020-05-04	0.0003533431	Africa
Africa|hCoV-19/Gambia/3680/2020|EPI ISL 560999|B.1.5|Gambia|2020-07-30	Africa|hCoV-19/South Africa/KRISP-108/2020|EPI ISL 455638|B.1|South Africa|2020-05-04	0.0001785029	Africa
Africa|hCoV-19/Gambia/3683/2020|EPI ISL 561000|B.1.292|Gambia|2020-07-30	Africa|hCoV-19/South Africa/KRISP-108/2020|EPI ISL 455638|B.1|South Africa|2020-05-04	0.0002781204	Africa
Africa|hCoV-19/Gambia/3703/2020|EPI ISL 561001|B.1.5.12|Gambia|2020-07-30	Africa|hCoV-19/South Africa/KRISP-108/2020|EPI ISL 455638|B.1|South Africa|2020-05-04	0.0003476735	Africa
Africa|hCoV-19/Gambia/3717/2020|EPI ISL 561002|B.1.5|Gambia|2020-07-30	Africa|hCoV-19/South Africa/KRISP-108/2020|EPI ISL 455638|B.1|South Africa|2020-05-04	0.0002119887	Africa
Africa|hCoV-19/Gambia/3724/2020|EPI ISL 561003|B.1.5.12|Gambia|2020-07-30	Africa|hCoV-19/South Africa/KRISP-108/2020|EPI ISL 455638|B.1|South Africa|2020-05-04	0.0003476735	Africa
Africa|hCoV-19/Gambia/3725/2020|EPI ISL 561004|B.1.1.293|Gambia|2020-07-30	Africa|hCoV-19/South Africa/KRISP-108/2020|EPI ISL 455638|B.1|South Africa|2020-05-04	0.0004172589	Africa
Africa|hCoV-19/Gambia/3728/2020|EPI ISL 561005|B.1.5|Gambia|2020-07-30	Africa|hCoV-19/South Africa/KRISP-108/2020|EPI ISL 455638|B.1|South Africa|2020-05-04	0.0001458182	Africa
Africa|hCoV-19/Gambia/3729/2020|EPI ISL 561006|B.1.5.12|Gambia|2020-07-30	Africa|hCoV-19/South Africa/KRISP-108/2020|EPI ISL 455638|B.1|South Africa|2020-05-04	0.0002781180	Africa
Africa|hCoV-19/Gambia/3732/2020|EPI ISL 561007|B.1.5|Gambia|2020-07-30	Africa|hCoV-19/South Africa/KRISP-108/2020|EPI ISL 455638|B.1|South Africa|2020-05-04	0.0002121386	Africa
Africa|hCoV-19/Gambia/3735/2020|EPI ISL 561008|B.1.5|Gambia|2020-07-30	Africa|hCoV-19/South Africa/KRISP-108/2020|EPI ISL 455638|B.1|South Africa|2020-05-04	0.0001427330	Africa
Africa|hCoV-19/Gambia/3737/2020|EPI ISL 561009|B.1.1.293|Gambia|2020-07-30	Africa|hCoV-19/South Africa/KRISP-108/2020|EPI ISL 455638|B.1|South Africa|2020-05-04	0.0003130584	Africa
Africa|hCoV-19/Gambia/3741/2020|EPI ISL 561010|B.1.5.12|Gambia|2020-07-30	Africa|hCoV-19/South Africa/KRISP-108/2020|EPI ISL 455638|B.1|South Africa|2020-05-04	0.0002472990	Africa
Africa|hCoV-19/Gambia/3743/2020|EPI ISL 561011|B.1.5.12|Gambia|2020-07-30	Africa|hCoV-19/South Africa/KRISP-108/2020|EPI ISL 455638|B.1|South Africa|2020-05-04	0.0004172417	Africa
Africa|hCoV-19/Gambia/3749/2020|EPI ISL 561012|B.1.5.12|Gambia|2020-07-30	Africa|hCoV-19/South Africa/KRISP-108/2020|EPI ISL 455638|B.1|South Africa|2020-05-04	0.0003128888	Africa
Africa|hCoV-19/Gambia/3761/2020|EPI ISL 561013|B.1.5.12|Gambia|2020-07-30	Africa|hCoV-19/South Africa/KRISP-108/2020|EPI ISL 455638|B.1|South Africa|2020-05-04	0.0003476614	Africa
Africa|hCoV-19/Gambia/3772/2020|EPI ISL 561025|B.1.5|Gambia|2020-07-30	Africa|hCoV-19/South Africa/KRISP-108/2020|EPI ISL 455638|B.1|South Africa|2020-05-04	0.0001804483	Africa
Africa|hCoV-19/Gambia/GC19-015/2020|EPI ISL 428855|B.1.1.8|Gambia|2020-03-17	Africa|hCoV-19/South Africa/KRISP-108/2020|EPI ISL 455638|B.1|South Africa|2020-05-04	0.0003128968	Africa
Africa|hCoV-19/Gambia/GC19-026/2020|EPI ISL 428856|B.6|Gambia|2020-03-21	Africa|hCoV-19/South Africa/KRISP-108/2020|EPI ISL 455638|B.1|South Africa|2020-05-04	0.0004520086	Africa
Africa|hCoV-19/Gambia/GC19-029/2020|EPI ISL 428857|B.1|Gambia|2020-04-20	Africa|hCoV-19/South Africa/KRISP-108/2020|EPI ISL 455638|B.1|South Africa|2020-05-04	0.0002433528	Africa
Africa|hCoV-19/Gambia/GC19-0479/2020|EPI ISL 561015|B.1.1.293|Gambia|2020-04-29	Africa|hCoV-19/South Africa/KRISP-108/2020|EPI ISL 455638|B.1|South Africa|2020-05-04	0.0003269821	Africa
Africa|hCoV-19/Gambia/GC19-0544/2020|EPI ISL 561016|B.1.5|Gambia|2020-05-01	Africa|hCoV-19/South Africa/KRISP-108/2020|EPI ISL 455638|B.1|South Africa|2020-05-04	0.0001811409	Africa
Africa|hCoV-19/Gambia/GC19-1385/2020|EPI ISL 561018|B.1.5|Gambia|2020-05-12	Africa|hCoV-19/South Africa/KRISP-108/2020|EPI ISL 455638|B.1|South Africa|2020-05-04	0.0001831908	Africa
Africa|hCoV-19/Gambia/GC19-1503/2020|EPI ISL 561021|B.1.1|Gambia|2020-05-14	Africa|hCoV-19/South Africa/KRISP-108/2020|EPI ISL 455638|B.1|South Africa|2020-05-04	0.0003824608	Africa
Africa|hCoV-19/Gambia/GC19-1527/2020|EPI ISL 561022|B.1.1.293|Gambia|2020-05-16	Africa|hCoV-19/South Africa/KRISP-108/2020|EPI ISL 455638|B.1|South Africa|2020-05-04	0.0003129431	Africa
Africa|hCoV-19/Gambia/GC19-1533/2020|EPI ISL 561023|B.1.1.264|Gambia|2020-05-16	Africa|hCoV-19/South Africa/KRISP-108/2020|EPI ISL 455638|B.1|South Africa|2020-05-04	0.0003246707	Africa
Africa|hCoV-19/Gambia/GC19-1572/2020|EPI ISL 561014|B.1.1|Gambia|2020-05-20	Africa|hCoV-19/South Africa/KRISP-108/2020|EPI ISL 455638|B.1|South Africa|2020-05-04	0.0002889340	Africa
Africa|hCoV-19/Gambia/GC19-1575/2020|EPI ISL 561026|B.1.1|Gambia|2020-05-20	Africa|hCoV-19/South Africa/KRISP-108/2020|EPI ISL 455638|B.1|South Africa|2020-05-04	0.0002875134	Africa
Africa|hCoV-19/Gambia/GC19-1606/2020|EPI ISL 561027|B.1.1|Gambia|2020-05-20	Africa|hCoV-19/South Africa/KRISP-108/2020|EPI ISL 455638|B.1|South Africa|2020-05-04	0.0003246689	Africa
Africa|hCoV-19/Gambia/GC19-1706/2020|EPI ISL 561028|B.1.5|Gambia|2020-05-22	Africa|hCoV-19/South Africa/KRISP-108/2020|EPI ISL 455638|B.1|South Africa|2020-05-04	0.0001812450	Africa
Africa|hCoV-19/Gambia/GC19-1814/2020|EPI ISL 561032|B.1.5|Gambia|2020-05-28	Africa|hCoV-19/South Africa/KRISP-108/2020|EPI ISL 455638|B.1|South Africa|2020-05-04	0.0001831232	Africa
Africa|hCoV-19/Gambia/GC19-1818/2020|EPI ISL 561034|B.1.1|Gambia|2020-05-28	Africa|hCoV-19/South Africa/KRISP-108/2020|EPI ISL 455638|B.1|South Africa|2020-05-04	0.0003824869	Africa
Africa|hCoV-19/Gambia/GC19-1983/2020|EPI ISL 561038|B.1.1|Gambia|2020-06-07	Africa|hCoV-19/South Africa/KRISP-108/2020|EPI ISL 455638|B.1|South Africa|2020-05-04	0.0003824754	Africa
Africa|hCoV-19/Gambia/GC19-2197/2020|EPI ISL 561040|B.1.292|Gambia|2020-06-26	Africa|hCoV-19/South Africa/KRISP-108/2020|EPI ISL 455638|B.1|South Africa|2020-05-04	0.0002453888	Africa
Africa|hCoV-19/Gambia/GC19-2427/2020|EPI ISL 561105|B.1.1.293|Gambia|2020-07-21	Africa|hCoV-19/South Africa/KRISP-108/2020|EPI ISL 455638|B.1|South Africa|2020-05-04	0.0002781716	Africa
Africa|hCoV-19/Gambia/GC19-2443/2020|EPI ISL 561106|B.1.5|Gambia|2020-07-21	Africa|hCoV-19/South Africa/KRISP-108/2020|EPI ISL 455638|B.1|South Africa|2020-05-04	0.0001465390	Africa
Africa|hCoV-19/Gambia/GC19-2450/2020|EPI ISL 561107|B.1.5.12|Gambia|2020-07-21	Africa|hCoV-19/South Africa/KRISP-108/2020|EPI ISL 455638|B.1|South Africa|2020-05-04	0.0003476784	Africa
Africa|hCoV-19/Gambia/GC19-2459/2020|EPI ISL 561108|B.1.1.293|Gambia|2020-07-21	Africa|hCoV-19/South Africa/KRISP-108/2020|EPI ISL 455638|B.1|South Africa|2020-05-04	0.0002804866	Africa
Africa|hCoV-19/Gambia/GC19-2469/2020|EPI ISL 561109|B.1.5|Gambia|2020-07-21	Africa|hCoV-19/South Africa/KRISP-108/2020|EPI ISL 455638|B.1|South Africa|2020-05-04	0.0001427483	Africa
Africa|hCoV-19/Gambia/GC19-2473/2020|EPI ISL 561110|B.1.5.12|Gambia|2020-07-21	Africa|hCoV-19/South Africa/KRISP-108/2020|EPI ISL 455638|B.1|South Africa|2020-05-04	0.0003824716	Africa
Africa|hCoV-19/Gambia/GC19-2498/2020|EPI ISL 561111|B.1.292|Gambia|2020-07-21	Africa|hCoV-19/South Africa/KRISP-108/2020|EPI ISL 455638|B.1|South Africa|2020-05-04	0.0002781108	Africa
Africa|hCoV-19/Gambia/GC19-2525/2020|EPI ISL 561113|B.1.1.293|Gambia|2020-07-21	Africa|hCoV-19/South Africa/KRISP-108/2020|EPI ISL 455638|B.1|South Africa|2020-05-04	0.0003824715	Africa
Africa|hCoV-19/Gambia/GC19-2526/2020|EPI ISL 561114|B.1.5.12|Gambia|2020-07-21	Africa|hCoV-19/South Africa/KRISP-108/2020|EPI ISL 455638|B.1|South Africa|2020-05-04	0.0003824794	Africa
Africa|hCoV-19/Gambia/GC19-2629/2020|EPI ISL 561123|B.1.5.12|Gambia|2020-07-21	Africa|hCoV-19/South Africa/KRISP-108/2020|EPI ISL 455638|B.1|South Africa|2020-05-04	0.0003506035	Africa
Africa|hCoV-19/Gambia/GC19-2632/2020|EPI ISL 561124|B.1.5.12|Gambia|2020-07-21	Africa|hCoV-19/South Africa/KRISP-108/2020|EPI ISL 455638|B.1|South Africa|2020-05-04	0.0003503333	Africa
Africa|hCoV-19/Gambia/GC19-2638/2020|EPI ISL 561126|B.1.5.12|Gambia|2020-07-21	Africa|hCoV-19/South Africa/KRISP-108/2020|EPI ISL 455638|B.1|South Africa|2020-05-04	0.0003233141	Africa
Africa|hCoV-19/Gambia/GC19-2652/2020|EPI ISL 561128|B.1.5.12|Gambia|2020-07-21	Africa|hCoV-19/South Africa/KRISP-108/2020|EPI ISL 455638|B.1|South Africa|2020-05-04	0.0002434720	Africa
Africa|hCoV-19/Gambia/GC19-2654/2020|EPI ISL 561130|B.1.292|Gambia|2020-07-21	Africa|hCoV-19/South Africa/KRISP-108/2020|EPI ISL 455638|B.1|South Africa|2020-05-04	0.0003129138	Africa
Africa|hCoV-19/Gambia/GC19-2663/2020|EPI ISL 561133|B.1.1.293|Gambia|2020-07-21	Africa|hCoV-19/South Africa/KRISP-108/2020|EPI ISL 455638|B.1|South Africa|2020-05-04	0.0004172503	Africa
Africa|hCoV-19/Gambia/GC19-2707/2020|EPI ISL 561134|B.1.1.293|Gambia|2020-07-21	Africa|hCoV-19/South Africa/KRISP-108/2020|EPI ISL 455638|B.1|South Africa|2020-05-04	0.0003503527	Africa
Africa|hCoV-19/Gambia/GC19-2711/2020|EPI ISL 561135|B.1.5.12|Gambia|2020-07-21	Africa|hCoV-19/South Africa/KRISP-108/2020|EPI ISL 455638|B.1|South Africa|2020-05-04	0.0003128747	Africa
Africa|hCoV-19/Gambia/GC19-2730/2020|EPI ISL 561136|B.1.5.12|Gambia|2020-07-21	Africa|hCoV-19/South Africa/KRISP-108/2020|EPI ISL 455638|B.1|South Africa|2020-05-04	0.0004555014	Africa
Africa|hCoV-19/Gambia/GC19-2731/2020|EPI ISL 561137|B.1.1.293|Gambia|2020-07-21	Africa|hCoV-19/South Africa/KRISP-108/2020|EPI ISL 455638|B.1|South Africa|2020-05-04	0.0003824980	Africa
Africa|hCoV-19/Gambia/GC19-2828/2020|EPI ISL 561150|B.1.361|Gambia|2020-07-24	Africa|hCoV-19/South Africa/KRISP-108/2020|EPI ISL 455638|B.1|South Africa|2020-05-04	0.0002781426	Africa
Africa|hCoV-19/Gambia/GC19-2842/2020|EPI ISL 561151|B.1.1|Gambia|2020-07-24	Africa|hCoV-19/South Africa/KRISP-108/2020|EPI ISL 455638|B.1|South Africa|2020-05-04	0.0004520666	Africa
Africa|hCoV-19/Gambia/GC19-2898/2020|EPI ISL 561153|B.1.5.12|Gambia|2020-07-24	Africa|hCoV-19/South Africa/KRISP-108/2020|EPI ISL 455638|B.1|South Africa|2020-05-04	0.0003128964	Africa
Africa|hCoV-19/Gambia/GC19-2904/2020|EPI ISL 561154|B.1.1|Gambia|2020-07-24	Africa|hCoV-19/South Africa/KRISP-108/2020|EPI ISL 455638|B.1|South Africa|2020-05-04	0.0004520509	Africa
Africa|hCoV-19/Gambia/GC19-2947/2020|EPI ISL 561155|B.1.5.12|Gambia|2020-07-24	Africa|hCoV-19/South Africa/KRISP-108/2020|EPI ISL 455638|B.1|South Africa|2020-05-04	0.0003128888	Africa
Africa|hCoV-19/Gambia/GC19-2973/2020|EPI ISL 561156|B.1.1.293|Gambia|2020-07-24	Africa|hCoV-19/South Africa/KRISP-108/2020|EPI ISL 455638|B.1|South Africa|2020-05-04	0.0003476856	Africa
Africa|hCoV-19/Gambia/GC19-2977/2020|EPI ISL 561157|B.1.1.293|Gambia|2020-07-24	Africa|hCoV-19/South Africa/KRISP-108/2020|EPI ISL 455638|B.1|South Africa|2020-05-04	0.0003476977	Africa
Africa|hCoV-19/Gambia/GC19-2985/2020|EPI ISL 561158|B.1.5.12|Gambia|2020-07-24	Africa|hCoV-19/South Africa/KRISP-108/2020|EPI ISL 455638|B.1|South Africa|2020-05-04	0.0002433369	Africa
Africa|hCoV-19/Gambia/GC19-2991/2020|EPI ISL 561159|B.1.1|Gambia|2020-07-24	Africa|hCoV-19/South Africa/KRISP-108/2020|EPI ISL 455638|B.1|South Africa|2020-05-04	0.0003129464	Africa
Africa|hCoV-19/Gambia/GC19-3064/2020|EPI ISL 561160|B.1.1|Gambia|2020-07-25	Africa|hCoV-19/South Africa/KRISP-108/2020|EPI ISL 455638|B.1|South Africa|2020-05-04	0.0004520824	Africa
Africa|hCoV-19/Gambia/GC19-3065/2020|EPI ISL 561161|B.1.5.12|Gambia|2020-07-25	Africa|hCoV-19/South Africa/KRISP-108/2020|EPI ISL 455638|B.1|South Africa|2020-05-04	0.0003891954	Africa
Africa|hCoV-19/Gambia/GC19-3081/2020|EPI ISL 561162|B.1.1|Gambia|2020-07-25	Africa|hCoV-19/South Africa/KRISP-108/2020|EPI ISL 455638|B.1|South Africa|2020-05-04	0.0004520661	Africa
Africa|hCoV-19/Gambia/GC19-3085/2020|EPI ISL 561163|B.1.1.293|Gambia|2020-07-25	Africa|hCoV-19/South Africa/KRISP-108/2020|EPI ISL 455638|B.1|South Africa|2020-05-04	0.0002802860	Africa
Africa|hCoV-19/Gambia/GC19-3087/2020|EPI ISL 561041|B.1.292|Gambia|2020-07-25	Africa|hCoV-19/South Africa/KRISP-108/2020|EPI ISL 455638|B.1|South Africa|2020-05-04	0.0003128810	Africa
Africa|hCoV-19/Gambia/GC19-3099/2020|EPI ISL 561164|B.1.1.242|Gambia|2020-07-25	Africa|hCoV-19/South Africa/KRISP-108/2020|EPI ISL 455638|B.1|South Africa|2020-05-04	0.0004172562	Africa
Africa|hCoV-19/Gambia/GC19-3110/2020|EPI ISL 561165|B.1.1.293|Gambia|2020-07-25	Africa|hCoV-19/South Africa/KRISP-108/2020|EPI ISL 455638|B.1|South Africa|2020-05-04	0.0003824754	Africa
Africa|hCoV-19/Gambia/GC19-3112/2020|EPI ISL 561166|B.1|Gambia|2020-07-25	Africa|hCoV-19/South Africa/KRISP-108/2020|EPI ISL 455638|B.1|South Africa|2020-05-04	0.0003824411	Africa
Africa|hCoV-19/Gambia/GC19-3113/2020|EPI ISL 561167|B.1.1.293|Gambia|2020-07-25	Africa|hCoV-19/South Africa/KRISP-108/2020|EPI ISL 455638|B.1|South Africa|2020-05-04	0.0003476856	Africa
Africa|hCoV-19/Gambia/GC19-3114/2020|EPI ISL 561168|B.1.1|Gambia|2020-07-25	Africa|hCoV-19/South Africa/KRISP-108/2020|EPI ISL 455638|B.1|South Africa|2020-05-04	0.0004520510	Africa
Africa|hCoV-19/Gambia/GC19-3135/2020|EPI ISL 561169|B.1.5.12|Gambia|2020-07-27	Africa|hCoV-19/South Africa/KRISP-108/2020|EPI ISL 455638|B.1|South Africa|2020-05-04	0.0002452118	Africa
Africa|hCoV-19/Gambia/GC19-3140/2020|EPI ISL 561042|B.1.5.12|Gambia|2020-07-27	Africa|hCoV-19/South Africa/KRISP-108/2020|EPI ISL 455638|B.1|South Africa|2020-05-04	0.0004172690	Africa
Africa|hCoV-19/Gambia/GC19-3145/2020|EPI ISL 561170|B.1.1|Gambia|2020-07-27	Africa|hCoV-19/South Africa/KRISP-108/2020|EPI ISL 455638|B.1|South Africa|2020-05-04	0.0004520666	Africa
Africa|hCoV-19/Gambia/GC19-3146/2020|EPI ISL 561171|B.1.5.12|Gambia|2020-07-27	Africa|hCoV-19/South Africa/KRISP-108/2020|EPI ISL 455638|B.1|South Africa|2020-05-04	0.0002452917	Africa
Africa|hCoV-19/Gambia/GC19-3165/2020|EPI ISL 561043|B.1.1.293|Gambia|2020-07-27	Africa|hCoV-19/South Africa/KRISP-108/2020|EPI ISL 455638|B.1|South Africa|2020-05-04	0.0003476856	Africa
Africa|hCoV-19/Gambia/GC19-3166/2020|EPI ISL 561044|B.1.5.12|Gambia|2020-07-27	Africa|hCoV-19/South Africa/KRISP-108/2020|EPI ISL 455638|B.1|South Africa|2020-05-04	0.0002452032	Africa
Africa|hCoV-19/Gambia/GC19-3189/2020|EPI ISL 561045|B.1.5|Gambia|2020-07-27	Africa|hCoV-19/South Africa/KRISP-108/2020|EPI ISL 455638|B.1|South Africa|2020-05-04	0.0001769259	Africa
Africa|hCoV-19/Gambia/GC19-3192/2020|EPI ISL 561046|B.1.5|Gambia|2020-07-27	Africa|hCoV-19/South Africa/KRISP-108/2020|EPI ISL 455638|B.1|South Africa|2020-05-04	0.0002102278	Africa
Africa|hCoV-19/Gambia/GC19-3193/2020|EPI ISL 561047|B.1.5.12|Gambia|2020-07-27	Africa|hCoV-19/South Africa/KRISP-108/2020|EPI ISL 455638|B.1|South Africa|2020-05-04	0.0002451946	Africa
Africa|hCoV-19/Gambia/GC19-3208/2020|EPI ISL 561048|B.1.5.12|Gambia|2020-07-27	Africa|hCoV-19/South Africa/KRISP-108/2020|EPI ISL 455638|B.1|South Africa|2020-05-04	0.0003153186	Africa
Africa|hCoV-19/Gambia/GC19-3209/2020|EPI ISL 561049|B.1.5.12|Gambia|2020-07-27	Africa|hCoV-19/South Africa/KRISP-108/2020|EPI ISL 455638|B.1|South Africa|2020-05-04	0.0002101918	Africa
Africa|hCoV-19/Gambia/GC19-3210/2020|EPI ISL 561050|B.1.5.12|Gambia|2020-07-27	Africa|hCoV-19/South Africa/KRISP-108/2020|EPI ISL 455638|B.1|South Africa|2020-05-04	0.0002155333	Africa
Africa|hCoV-19/Gambia/GC19-3214/2020|EPI ISL 561051|B.1.1.293|Gambia|2020-07-27	Africa|hCoV-19/South Africa/KRISP-108/2020|EPI ISL 455638|B.1|South Africa|2020-05-04	0.0002452449	Africa
Africa|hCoV-19/Gambia/GC19-3219/2020|EPI ISL 561052|B.1.5.12|Gambia|2020-07-27	Africa|hCoV-19/South Africa/KRISP-108/2020|EPI ISL 455638|B.1|South Africa|2020-05-04	0.0002433706	Africa
Africa|hCoV-19/Gambia/GC19-3246/2020|EPI ISL 561053|B.1.5.12|Gambia|2020-07-27	Africa|hCoV-19/South Africa/KRISP-108/2020|EPI ISL 455638|B.1|South Africa|2020-05-04	0.0002452254	Africa
Africa|hCoV-19/Gambia/GC19-3255/2020|EPI ISL 561054|B.1.177|Gambia|2020-07-27	Africa|hCoV-19/South Africa/KRISP-108/2020|EPI ISL 455638|B.1|South Africa|2020-05-04	0.0001751825	Africa
Africa|hCoV-19/Gambia/GC19-3266/2020|EPI ISL 561055|B.1.5|Gambia|2020-07-27	Africa|hCoV-19/South Africa/KRISP-108/2020|EPI ISL 455638|B.1|South Africa|2020-05-04	0.0001401283	Africa
Africa|hCoV-19/Gambia/GC19-3267/2020|EPI ISL 561056|B.1.5.12|Gambia|2020-07-27	Africa|hCoV-19/South Africa/KRISP-108/2020|EPI ISL 455638|B.1|South Africa|2020-05-04	0.0001751580	Africa
Africa|hCoV-19/Gambia/GC19-3278/2020|EPI ISL 561058|B.1.5.12|Gambia|2020-07-27	Africa|hCoV-19/South Africa/KRISP-108/2020|EPI ISL 455638|B.1|South Africa|2020-05-04	0.0002101646	Africa
Africa|hCoV-19/Gambia/GC19-3301/2020|EPI ISL 561059|B.1.5.12|Gambia|2020-07-27	Africa|hCoV-19/South Africa/KRISP-108/2020|EPI ISL 455638|B.1|South Africa|2020-05-04	0.0002101866	Africa
Africa|hCoV-19/Gambia/GC19-3317/2020|EPI ISL 561060|B.1.5|Gambia|2020-07-27	Africa|hCoV-19/South Africa/KRISP-108/2020|EPI ISL 455638|B.1|South Africa|2020-05-04	0.0002086447	Africa
Africa|hCoV-19/Gambia/GC19-3323/2020|EPI ISL 561061|B.1.5|Gambia|2020-07-27	Africa|hCoV-19/South Africa/KRISP-108/2020|EPI ISL 455638|B.1|South Africa|2020-05-04	0.0001751905	Africa
Africa|hCoV-19/Gambia/GC19-3358/2020|EPI ISL 561062|B.1.1.293|Gambia|2020-07-27	Africa|hCoV-19/South Africa/KRISP-108/2020|EPI ISL 455638|B.1|South Africa|2020-05-04	0.0004172588	Africa
Africa|hCoV-19/Gambia/GC19-3365/2020|EPI ISL 561063|B.1.5.12|Gambia|2020-07-27	Africa|hCoV-19/South Africa/KRISP-108/2020|EPI ISL 455638|B.1|South Africa|2020-05-04	0.0002802606	Africa
Africa|hCoV-19/Gambia/GC19-3373/2020|EPI ISL 561064|B.1.5|Gambia|2020-07-27	Africa|hCoV-19/South Africa/KRISP-108/2020|EPI ISL 455638|B.1|South Africa|2020-05-04	0.0001401234	Africa
Africa|hCoV-19/Gambia/GC19-3374/2020|EPI ISL 561065|B.1.5.12|Gambia|2020-07-27	Africa|hCoV-19/South Africa/KRISP-108/2020|EPI ISL 455638|B.1|South Africa|2020-05-04	0.0002452031	Africa
Africa|hCoV-19/Gambia/GC19-3375/2020|EPI ISL 561066|B.1.5.12|Gambia|2020-07-27	Africa|hCoV-19/South Africa/KRISP-108/2020|EPI ISL 455638|B.1|South Africa|2020-05-04	0.0002101646	Africa
Africa|hCoV-19/Gambia/GC19-3380/2020|EPI ISL 561067|B.1.5.12|Gambia|2020-07-27	Africa|hCoV-19/South Africa/KRISP-108/2020|EPI ISL 455638|B.1|South Africa|2020-05-04	0.0002452204	Africa
Africa|hCoV-19/Gambia/GC19-3381/2020|EPI ISL 561068|B.1.5.12|Gambia|2020-07-27	Africa|hCoV-19/South Africa/KRISP-108/2020|EPI ISL 455638|B.1|South Africa|2020-05-04	0.0004172314	Africa
Africa|hCoV-19/Gambia/GC19-3396/2020|EPI ISL 561069|B.1.5.12|Gambia|2020-07-27	Africa|hCoV-19/South Africa/KRISP-108/2020|EPI ISL 455638|B.1|South Africa|2020-05-04	0.0003824543	Africa
Africa|hCoV-19/Gambia/GC19-3398/2020|EPI ISL 561070|B.1.1.242|Gambia|2020-07-27	Africa|hCoV-19/South Africa/KRISP-108/2020|EPI ISL 455638|B.1|South Africa|2020-05-04	0.0004868023	Africa
Africa|hCoV-19/Gambia/GC19-3399/2020|EPI ISL 561172|B.1.5|Gambia|2020-07-27	Africa|hCoV-19/South Africa/KRISP-108/2020|EPI ISL 455638|B.1|South Africa|2020-05-04	0.0002434035	Africa
Africa|hCoV-19/Gambia/GC19-3400/2020|EPI ISL 561173|B.1.5|Gambia|2020-07-27	Africa|hCoV-19/South Africa/KRISP-108/2020|EPI ISL 455638|B.1|South Africa|2020-05-04	0.0002433731	Africa
Africa|hCoV-19/Gambia/GC19-3407/2020|EPI ISL 561174|B.1.1.242|Gambia|2020-07-27	Africa|hCoV-19/South Africa/KRISP-108/2020|EPI ISL 455638|B.1|South Africa|2020-05-04	0.0002781601	Africa
Africa|hCoV-19/Gambia/GC19-3411/2020|EPI ISL 561175|B.1.5.12|Gambia|2020-07-27	Africa|hCoV-19/South Africa/KRISP-108/2020|EPI ISL 455638|B.1|South Africa|2020-05-04	0.0003180402	Africa
Africa|hCoV-19/Gambia/GC19-3418/2020|EPI ISL 561176|B.1.1.242|Gambia|2020-07-27	Africa|hCoV-19/South Africa/KRISP-108/2020|EPI ISL 455638|B.1|South Africa|2020-05-04	0.0003476940	Africa
Africa|hCoV-19/Gambia/GC19-3429/2020|EPI ISL 561178|B.1.5.12|Gambia|2020-07-27	Africa|hCoV-19/South Africa/KRISP-108/2020|EPI ISL 455638|B.1|South Africa|2020-05-04	0.0002433368	Africa
Africa|hCoV-19/Gambia/GC19-3432/2020|EPI ISL 561179|B.1.5.12|Gambia|2020-07-27	Africa|hCoV-19/South Africa/KRISP-108/2020|EPI ISL 455638|B.1|South Africa|2020-05-04	0.0004204895	Africa
Africa|hCoV-19/Gambia/GC19-3438/2020|EPI ISL 561180|B.1.5.12|Gambia|2020-07-27	Africa|hCoV-19/South Africa/KRISP-108/2020|EPI ISL 455638|B.1|South Africa|2020-05-04	0.0003824768	Africa
Africa|hCoV-19/Gambia/GC19-3445/2020|EPI ISL 561181|B.1.5.12|Gambia|2020-07-27	Africa|hCoV-19/South Africa/KRISP-108/2020|EPI ISL 455638|B.1|South Africa|2020-05-04	0.0004520103	Africa
Africa|hCoV-19/Gambia/GC19-3448/2020|EPI ISL 561183|B.1.5|Gambia|2020-07-27	Africa|hCoV-19/South Africa/KRISP-108/2020|EPI ISL 455638|B.1|South Africa|2020-05-04	0.0001769072	Africa
Africa|hCoV-19/Gambia/GC19-3497/2020|EPI ISL 561184|B.1.5.12|Gambia|2020-07-27	Africa|hCoV-19/South Africa/KRISP-108/2020|EPI ISL 455638|B.1|South Africa|2020-05-04	0.0003824278	Africa
Africa|hCoV-19/Gambia/GC19-3503/2020|EPI ISL 561186|B.1.5.12|Gambia|2020-07-27	Africa|hCoV-19/South Africa/KRISP-108/2020|EPI ISL 455638|B.1|South Africa|2020-05-04	0.0002826366	Africa
Africa|hCoV-19/Gambia/GC19-3504/2020|EPI ISL 561187|B.1.5.12|Gambia|2020-07-27	Africa|hCoV-19/South Africa/KRISP-108/2020|EPI ISL 455638|B.1|South Africa|2020-05-04	0.0003503455	Africa
Africa|hCoV-19/Gambia/GC19-3505/2020|EPI ISL 561188|B.1.5.12|Gambia|2020-07-27	Africa|hCoV-19/South Africa/KRISP-108/2020|EPI ISL 455638|B.1|South Africa|2020-05-04	0.0003129008	Africa
Africa|hCoV-19/Gambia/GC19-3529/2020|EPI ISL 561191|B.1.5.12|Gambia|2020-07-27	Africa|hCoV-19/South Africa/KRISP-108/2020|EPI ISL 455638|B.1|South Africa|2020-05-04	0.0003824636	Africa
Africa|hCoV-19/Gambia/GC19-3530/2020|EPI ISL 561192|B.1.5.12|Gambia|2020-07-27	Africa|hCoV-19/South Africa/KRISP-108/2020|EPI ISL 455638|B.1|South Africa|2020-05-04	0.0002498141	Africa
Africa|hCoV-19/Gambia/GC19-3533/2020|EPI ISL 561193|B.1.1.293|Gambia|2020-07-27	Africa|hCoV-19/South Africa/KRISP-108/2020|EPI ISL 455638|B.1|South Africa|2020-05-04	0.0003825115	Africa
Africa|hCoV-19/Gambia/GC19-3535/2020|EPI ISL 561194|B.1.1.242|Gambia|2020-07-27	Africa|hCoV-19/South Africa/KRISP-108/2020|EPI ISL 455638|B.1|South Africa|2020-05-04	0.0004172562	Africa
Africa|hCoV-19/Gambia/GC19-3550/2020|EPI ISL 561195|B.1.5.12|Gambia|2020-07-27	Africa|hCoV-19/South Africa/KRISP-108/2020|EPI ISL 455638|B.1|South Africa|2020-05-04	0.0003129073	Africa
Africa|hCoV-19/Gambia/GC19-3565/2020|EPI ISL 561196|B.1.5.12|Gambia|2020-07-27	Africa|hCoV-19/South Africa/KRISP-108/2020|EPI ISL 455638|B.1|South Africa|2020-05-04	0.0002781050	Africa
Africa|hCoV-19/Gambia/GC19-3578/2020|EPI ISL 561197|B.1.5.12|Gambia|2020-07-27	Africa|hCoV-19/South Africa/KRISP-108/2020|EPI ISL 455638|B.1|South Africa|2020-05-04	0.0003130270	Africa
Africa|hCoV-19/Gambia/GC19-3629/2020|EPI ISL 561199|B.1.5.12|Gambia|2020-07-27	Africa|hCoV-19/South Africa/KRISP-108/2020|EPI ISL 455638|B.1|South Africa|2020-05-04	0.0004172504	Africa
Africa|hCoV-19/Gambia/GC19-3656/2020|EPI ISL 561201|B.1.5.12|Gambia|2020-07-27	Africa|hCoV-19/South Africa/KRISP-108/2020|EPI ISL 455638|B.1|South Africa|2020-05-04	0.0003129073	Africa
Africa|hCoV-19/Gambia/GC19-3659/2020|EPI ISL 561202|B.1.1|Gambia|2020-07-27	Africa|hCoV-19/South Africa/KRISP-108/2020|EPI ISL 455638|B.1|South Africa|2020-05-04	0.0003129387	Africa
Africa|hCoV-19/Gambia/GC19-3666/2020|EPI ISL 561204|B.1.5.12|Gambia|2020-07-27	Africa|hCoV-19/South Africa/KRISP-108/2020|EPI ISL 455638|B.1|South Africa|2020-05-04	0.0003856854	Africa
Africa|hCoV-19/Gambia/GC19-3769/2020|EPI ISL 561072|B.1.292|Gambia|2020-07-27	Africa|hCoV-19/South Africa/KRISP-108/2020|EPI ISL 455638|B.1|South Africa|2020-05-04	0.0002826225	Africa
Africa|hCoV-19/Gambia/GC19-3773/2020|EPI ISL 561073|B.1.5.12|Gambia|2020-07-27	Africa|hCoV-19/South Africa/KRISP-108/2020|EPI ISL 455638|B.1|South Africa|2020-05-04	0.0003824543	Africa
Africa|hCoV-19/Gambia/GC19-3774/2020|EPI ISL 561074|B.1.5.12|Gambia|2020-07-27	Africa|hCoV-19/South Africa/KRISP-108/2020|EPI ISL 455638|B.1|South Africa|2020-05-04	0.0003476785	Africa
Africa|hCoV-19/Gambia/GC19-3794/2020|EPI ISL 561078|B.1.5.12|Gambia|2020-07-27	Africa|hCoV-19/South Africa/KRISP-108/2020|EPI ISL 455638|B.1|South Africa|2020-05-04	0.0003533033	Africa
Africa|hCoV-19/Gambia/GC19-3796/2020|EPI ISL 561079|B.1.5.12|Gambia|2020-07-27	Africa|hCoV-19/South Africa/KRISP-108/2020|EPI ISL 455638|B.1|South Africa|2020-05-04	0.0003824355	Africa
Africa|hCoV-19/Gambia/GC19-3798/2020|EPI ISL 561080|B.1.1.242|Gambia|2020-07-27	Africa|hCoV-19/South Africa/KRISP-108/2020|EPI ISL 455638|B.1|South Africa|2020-05-04	0.0004917431	Africa
Africa|hCoV-19/Gambia/GC19-3799/2020|EPI ISL 561081|B.1.1.242|Gambia|2020-07-27	Africa|hCoV-19/South Africa/KRISP-108/2020|EPI ISL 455638|B.1|South Africa|2020-05-04	0.0004868025	Africa
Africa|hCoV-19/Gambia/GC19-3802/2020|EPI ISL 561082|B.1.5.12|Gambia|2020-07-27	Africa|hCoV-19/South Africa/KRISP-108/2020|EPI ISL 455638|B.1|South Africa|2020-05-04	0.0004172256	Africa
Africa|hCoV-19/Gambia/GC19-3805/2020|EPI ISL 561083|B.1.5.12|Gambia|2020-07-27	Africa|hCoV-19/South Africa/KRISP-108/2020|EPI ISL 455638|B.1|South Africa|2020-05-04	0.0003824449	Africa
Africa|hCoV-19/Gambia/GC19-3806/2020|EPI ISL 561084|B.1.1.293|Gambia|2020-07-27	Africa|hCoV-19/South Africa/KRISP-108/2020|EPI ISL 455638|B.1|South Africa|2020-05-04	0.0003824793	Africa
Africa|hCoV-19/Gambia/GC19-3807/2020|EPI ISL 561085|B.1.1.293|Gambia|2020-07-27	Africa|hCoV-19/South Africa/KRISP-108/2020|EPI ISL 455638|B.1|South Africa|2020-05-04	0.0004172922	Africa
Africa|hCoV-19/Gambia/GC19-3812/2020|EPI ISL 561086|B.1.1.293|Gambia|2020-07-27	Africa|hCoV-19/South Africa/KRISP-108/2020|EPI ISL 455638|B.1|South Africa|2020-05-04	0.0004530366	Africa
Africa|hCoV-19/Gambia/GC19-3813/2020|EPI ISL 561087|B.1.1.293|Gambia|2020-07-27	Africa|hCoV-19/South Africa/KRISP-108/2020|EPI ISL 455638|B.1|South Africa|2020-05-04	0.0004172775	Africa
Africa|hCoV-19/Gambia/GC19-3814/2020|EPI ISL 561088|B.1|Gambia|2020-07-27	Africa|hCoV-19/South Africa/KRISP-108/2020|EPI ISL 455638|B.1|South Africa|2020-05-04	0.0004520697	Africa
Africa|hCoV-19/Gambia/GC19-3816/2020|EPI ISL 561089|B.1.1.293|Gambia|2020-07-27	Africa|hCoV-19/South Africa/KRISP-108/2020|EPI ISL 455638|B.1|South Africa|2020-05-04	0.0002802762	Africa
Africa|hCoV-19/Gambia/GC19-3818/2020|EPI ISL 561090|B.1.1.293|Gambia|2020-07-27	Africa|hCoV-19/South Africa/KRISP-108/2020|EPI ISL 455638|B.1|South Africa|2020-05-04	0.0004520509	Africa
Africa|hCoV-19/Gambia/GC19-3820/2020|EPI ISL 561091|B.1.1.293|Gambia|2020-07-27	Africa|hCoV-19/South Africa/KRISP-108/2020|EPI ISL 455638|B.1|South Africa|2020-05-04	0.0004172777	Africa
Africa|hCoV-19/Gambia/GC19-3821/2020|EPI ISL 561092|B.1.5.12|Gambia|2020-07-27	Africa|hCoV-19/South Africa/KRISP-108/2020|EPI ISL 455638|B.1|South Africa|2020-05-04	0.0002854875	Africa
Africa|hCoV-19/Gambia/GC19-3822/2020|EPI ISL 561093|B.1.5.12|Gambia|2020-07-27	Africa|hCoV-19/South Africa/KRISP-108/2020|EPI ISL 455638|B.1|South Africa|2020-05-04	0.0003824544	Africa
Africa|hCoV-19/Gambia/GC19-3823/2020|EPI ISL 561094|B.1.5.12|Gambia|2020-07-27	Africa|hCoV-19/South Africa/KRISP-108/2020|EPI ISL 455638|B.1|South Africa|2020-05-04	0.0003854137	Africa
Africa|hCoV-19/Gambia/GC19-3835/2020|EPI ISL 561096|B.1.1.293|Gambia|2020-07-27	Africa|hCoV-19/South Africa/KRISP-108/2020|EPI ISL 455638|B.1|South Africa|2020-05-04	0.0003824926	Africa
Africa|hCoV-19/Gambia/GC19-3836/2020|EPI ISL 561097|B.1.5.12|Gambia|2020-07-27	Africa|hCoV-19/South Africa/KRISP-108/2020|EPI ISL 455638|B.1|South Africa|2020-05-04	0.0003476543	Africa
Africa|hCoV-19/Gambia/GC19-3839/2020|EPI ISL 561098|B.1.5.12|Gambia|2020-07-27	Africa|hCoV-19/South Africa/KRISP-108/2020|EPI ISL 455638|B.1|South Africa|2020-05-04	0.0003476784	Africa
Africa|hCoV-19/Gambia/GC19-3842/2020|EPI ISL 561099|B.1.1.293|Gambia|2020-07-27	Africa|hCoV-19/South Africa/KRISP-108/2020|EPI ISL 455638|B.1|South Africa|2020-05-04	0.0004520602	Africa
Africa|hCoV-19/Gambia/GC19-3846/2020|EPI ISL 561100|B.1.1.293|Gambia|2020-07-27	Africa|hCoV-19/South Africa/KRISP-108/2020|EPI ISL 455638|B.1|South Africa|2020-05-04	0.0004520602	Africa
Africa|hCoV-19/Gambia/GC19-3852/2020|EPI ISL 561101|B.1.5.12|Gambia|2020-07-27	Africa|hCoV-19/South Africa/KRISP-108/2020|EPI ISL 455638|B.1|South Africa|2020-05-04	0.0003886733	Africa
Africa|hCoV-19/Gambia/GC19-3854/2020|EPI ISL 561102|B.1.1.293|Gambia|2020-07-27	Africa|hCoV-19/South Africa/KRISP-108/2020|EPI ISL 455638|B.1|South Africa|2020-05-04	0.0004520603	Africa
Africa|hCoV-19/Gambia/GC192573/2020|EPI ISL 561115|B.1.5.12|Gambia|2020-07-21	Africa|hCoV-19/South Africa/KRISP-108/2020|EPI ISL 455638|B.1|South Africa|2020-05-04	0.0003824715	Africa
Africa|hCoV-19/Gambia/GC192576/2020|EPI ISL 561117|B.1.5.12|Gambia|2020-07-21	Africa|hCoV-19/South Africa/KRISP-108/2020|EPI ISL 455638|B.1|South Africa|2020-05-04	0.0002804837	Africa
Africa|hCoV-19/Gambia/GC192579/2020|EPI ISL 561118|B.1.5.12|Gambia|2020-07-21	Africa|hCoV-19/South Africa/KRISP-108/2020|EPI ISL 455638|B.1|South Africa|2020-05-04	0.0002821849	Africa
Africa|hCoV-19/Gambia/GC192602/2020|EPI ISL 561120|B.1.1.293|Gambia|2020-07-21	Africa|hCoV-19/South Africa/KRISP-108/2020|EPI ISL 455638|B.1|South Africa|2020-05-04	0.0004520397	Africa
Africa|hCoV-19/Gambia/GC192610/2020|EPI ISL 561121|B.1.1.293|Gambia|2020-07-21	Africa|hCoV-19/South Africa/KRISP-108/2020|EPI ISL 455638|B.1|South Africa|2020-05-04	0.0004520400	Africa
Africa|hCoV-19/Gambia/GC192751/2020|EPI ISL 561138|B.1.5.12|Gambia|2020-07-21	Africa|hCoV-19/South Africa/KRISP-108/2020|EPI ISL 455638|B.1|South Africa|2020-05-04	0.0004172590	Africa
Africa|hCoV-19/Gambia/GC192756/2020|EPI ISL 561139|B.1.5.12|Gambia|2020-07-22	Africa|hCoV-19/South Africa/KRISP-108/2020|EPI ISL 455638|B.1|South Africa|2020-05-04	0.0003476785	Africa
Africa|hCoV-19/Gambia/GC192772/2020|EPI ISL 561140|B.1.1|Gambia|2020-07-22	Africa|hCoV-19/South Africa/KRISP-108/2020|EPI ISL 455638|B.1|South Africa|2020-05-04	0.0004520510	Africa
Africa|hCoV-19/Gambia/GC192778/2020|EPI ISL 561141|B.1.1|Gambia|2020-07-22	Africa|hCoV-19/South Africa/KRISP-108/2020|EPI ISL 455638|B.1|South Africa|2020-05-04	0.0003477133	Africa
Africa|hCoV-19/Gambia/GC192781/2020|EPI ISL 561142|B.1.5.12|Gambia|2020-07-22	Africa|hCoV-19/South Africa/KRISP-108/2020|EPI ISL 455638|B.1|South Africa|2020-05-04	0.0003824542	Africa
Africa|hCoV-19/Gambia/GC192782/2020|EPI ISL 561143|B.1.5.12|Gambia|2020-07-22	Africa|hCoV-19/South Africa/KRISP-108/2020|EPI ISL 455638|B.1|South Africa|2020-05-04	0.0003824636	Africa
Africa|hCoV-19/Gambia/GC192786/2020|EPI ISL 561144|B.1.1.293|Gambia|2020-07-22	Africa|hCoV-19/South Africa/KRISP-108/2020|EPI ISL 455638|B.1|South Africa|2020-05-04	0.0004172590	Africa
Africa|hCoV-19/Gambia/GC192789/2020|EPI ISL 561145|B.1|Gambia|2020-07-22	Africa|hCoV-19/South Africa/KRISP-108/2020|EPI ISL 455638|B.1|South Africa|2020-05-04	0.0002781177	Africa
Africa|hCoV-19/Gambia/GC192811/2020|EPI ISL 561147|B.1.5.12|Gambia|2020-07-22	Africa|hCoV-19/South Africa/KRISP-108/2020|EPI ISL 455638|B.1|South Africa|2020-05-04	0.0003535780	Africa
Africa|hCoV-19/Gambia/GC192812/2020|EPI ISL 561148|B.1.1.293|Gambia|2020-07-22	Africa|hCoV-19/South Africa/KRISP-108/2020|EPI ISL 455638|B.1|South Africa|2020-05-04	0.0003476855	Africa
Africa|hCoV-19/Gambia/NPHL-038/2020|EPI ISL 561205|B.1.1|Gambia|2020	Africa|hCoV-19/South Africa/KRISP-108/2020|EPI ISL 455638|B.1|South Africa|2020-05-04	0.0004868462	Africa
Africa|hCoV-19/Gambia/NPHL-061/2020|EPI ISL 561206|B.1.5.12|Gambia|2020	Africa|hCoV-19/South Africa/KRISP-108/2020|EPI ISL 455638|B.1|South Africa|2020-05-04	0.0004520214	Africa
Africa|hCoV-19/Gambia/NPHL-1168/2020|EPI ISL 561212|B.1.5.12|Gambia|2020-06-27	Africa|hCoV-19/South Africa/KRISP-108/2020|EPI ISL 455638|B.1|South Africa|2020-05-04	0.0004520492	Africa
Africa|hCoV-19/Gambia/NPHL-1208/2020|EPI ISL 561213|B.1.5.12|Gambia|2020-06-30	Africa|hCoV-19/South Africa/KRISP-108/2020|EPI ISL 455638|B.1|South Africa|2020-05-04	0.0002114774	Africa
Africa|hCoV-19/Gambia/NPHL-1209/2020|EPI ISL 561214|B.1.5.12|Gambia|2020-06-30	Africa|hCoV-19/South Africa/KRISP-108/2020|EPI ISL 455638|B.1|South Africa|2020-05-04	0.0001777098	Africa
Africa|hCoV-19/Gambia/NPHL-1212/2020|EPI ISL 561215|B.1.5.12|Gambia|2020-06-30	Africa|hCoV-19/South Africa/KRISP-108/2020|EPI ISL 455638|B.1|South Africa|2020-05-04	0.0003128745	Africa
Africa|hCoV-19/Gambia/NPHL-1224/2020|EPI ISL 561217|B.1.1.293|Gambia|2020-06-30	Africa|hCoV-19/South Africa/KRISP-108/2020|EPI ISL 455638|B.1|South Africa|2020-05-04	0.0003269464	Africa
Africa|hCoV-19/Gambia/NPHL-1230/2020|EPI ISL 561218|B.1.5|Gambia|2020-06-30	Africa|hCoV-19/South Africa/KRISP-108/2020|EPI ISL 455638|B.1|South Africa|2020-05-04	0.0001409629	Africa
Africa|hCoV-19/Gambia/NPHL-1248/2020|EPI ISL 561222|B.1.5|Gambia|2020-07-01	Africa|hCoV-19/South Africa/KRISP-108/2020|EPI ISL 455638|B.1|South Africa|2020-05-04	0.0001409527	Africa
Africa|hCoV-19/Gambia/NPHL-1258/2020|EPI ISL 561223|B.1.292|Gambia|2020-07-02	Africa|hCoV-19/South Africa/KRISP-108/2020|EPI ISL 455638|B.1|South Africa|2020-05-04	0.0002433416	Africa
Africa|hCoV-19/Gambia/NPHL-1422/2020|EPI ISL 561228|B.1.5|Gambia|2020-07-04	Africa|hCoV-19/South Africa/KRISP-108/2020|EPI ISL 455638|B.1|South Africa|2020-05-04	0.0001831099	Africa
Africa|hCoV-19/Gambia/NPHL-1424/2020|EPI ISL 561229|B.1.292|Gambia|2020-07-04	Africa|hCoV-19/South Africa/KRISP-108/2020|EPI ISL 455638|B.1|South Africa|2020-05-04	0.0002434168	Africa
Africa|hCoV-19/Gambia/NPHL-1446/2020|EPI ISL 561230|B.1.5|Gambia|2020-07-04	Africa|hCoV-19/South Africa/KRISP-108/2020|EPI ISL 455638|B.1|South Africa|2020-05-04	0.0001409527	Africa
Africa|hCoV-19/Gambia/NPHL-1477/2020|EPI ISL 561231|B.1.5|Gambia|2020	Africa|hCoV-19/South Africa/KRISP-108/2020|EPI ISL 455638|B.1|South Africa|2020-05-04	0.0001457277	Africa
Africa|hCoV-19/Gambia/NPHL-1514/2020|EPI ISL 561232|B.1.1|Gambia|2020	Africa|hCoV-19/South Africa/KRISP-108/2020|EPI ISL 455638|B.1|South Africa|2020-05-04	0.0003824622	Africa
Africa|hCoV-19/Gambia/NPHL-1641/2020|EPI ISL 561235|B.1.292|Gambia|2020-07-31	Africa|hCoV-19/South Africa/KRISP-108/2020|EPI ISL 455638|B.1|South Africa|2020-05-04	0.0002885307	Africa
Africa|hCoV-19/Gambia/NPHL-1645/2020|EPI ISL 561236|B.1.1.293|Gambia|2020-08-04	Africa|hCoV-19/South Africa/KRISP-108/2020|EPI ISL 455638|B.1|South Africa|2020-05-04	0.0002798158	Africa
Africa|hCoV-19/Gambia/NPHL-1711/2020|EPI ISL 561237|B.1.1.293|Gambia|2020-08-04	Africa|hCoV-19/South Africa/KRISP-108/2020|EPI ISL 455638|B.1|South Africa|2020-05-04	0.0003476854	Africa
Africa|hCoV-19/Gambia/NPHL-1746/2020|EPI ISL 561238|B.1.1|Gambia|2020-07-20	Africa|hCoV-19/South Africa/KRISP-108/2020|EPI ISL 455638|B.1|South Africa|2020-05-04	0.0002781755	Africa
Africa|hCoV-19/Gambia/NPHL-1921/2020|EPI ISL 561239|B.1.1|Gambia|2020	Africa|hCoV-19/South Africa/KRISP-108/2020|EPI ISL 455638|B.1|South Africa|2020-05-04	0.0004520509	Africa
Africa|hCoV-19/Gambia/NPHL-1968/2020|EPI ISL 561240|B.1.1|Gambia|2020-07-16	Africa|hCoV-19/South Africa/KRISP-108/2020|EPI ISL 455638|B.1|South Africa|2020-05-04	0.0004520510	Africa
Africa|hCoV-19/Gambia/NPHL-2037/2020|EPI ISL 561241|B.1.1|Gambia|2020-07-15	Africa|hCoV-19/South Africa/KRISP-108/2020|EPI ISL 455638|B.1|South Africa|2020-05-04	0.0004172836	Africa
Africa|hCoV-19/Gambia/NPHL-2268/2020|EPI ISL 561242|B.1.1|Gambia|2020	Africa|hCoV-19/South Africa/KRISP-108/2020|EPI ISL 455638|B.1|South Africa|2020-05-04	0.0002439727	Africa
Africa|hCoV-19/Gambia/NPHL-2344/2020|EPI ISL 561243|B.1.292|Gambia|2020	Africa|hCoV-19/South Africa/KRISP-108/2020|EPI ISL 455638|B.1|South Africa|2020-05-04	0.0003129092	Africa
Africa|hCoV-19/Gambia/NPHL-2374/2020|EPI ISL 561244|B.1.5.12|Gambia|2020	Africa|hCoV-19/South Africa/KRISP-108/2020|EPI ISL 455638|B.1|South Africa|2020-05-04	0.0003128856	Africa
Africa|hCoV-19/Gambia/NPHL-242/2020|EPI ISL 561245|B.1.5|Gambia|2020	Africa|hCoV-19/South Africa/KRISP-108/2020|EPI ISL 455638|B.1|South Africa|2020-05-04	0.0001390569	Africa
Africa|hCoV-19/Gambia/NPHL-243/2020|EPI ISL 561246|B.1.5|Gambia|2020	Africa|hCoV-19/South Africa/KRISP-108/2020|EPI ISL 455638|B.1|South Africa|2020-05-04	0.0002132965	Africa
Africa|hCoV-19/Gambia/NPHL-244/2020|EPI ISL 561247|B.1.1.293|Gambia|2020	Africa|hCoV-19/South Africa/KRISP-108/2020|EPI ISL 455638|B.1|South Africa|2020-05-04	0.0003859193	Africa
Africa|hCoV-19/Gambia/NPHL-2443/2020|EPI ISL 561248|B.1.5.12|Gambia|2020	Africa|hCoV-19/South Africa/KRISP-108/2020|EPI ISL 455638|B.1|South Africa|2020-05-04	0.0003128748	Africa
Africa|hCoV-19/Gambia/NPHL-2444/2020|EPI ISL 561249|B.1.292|Gambia|2020-07-21	Africa|hCoV-19/South Africa/KRISP-108/2020|EPI ISL 455638|B.1|South Africa|2020-05-04	0.0002781107	Africa
Africa|hCoV-19/Gambia/NPHL-2446/2020|EPI ISL 561250|B.1.1|Gambia|2020	Africa|hCoV-19/South Africa/KRISP-108/2020|EPI ISL 455638|B.1|South Africa|2020-05-04	0.0004640379	Africa
Africa|hCoV-19/Gambia/NPHL-245/2020|EPI ISL 561251|B.1.1|Gambia|2020	Africa|hCoV-19/South Africa/KRISP-108/2020|EPI ISL 455638|B.1|South Africa|2020-05-04	0.0002802901	Africa
Africa|hCoV-19/Gambia/NPHL-2457/2020|EPI ISL 561252|B.1.1|Gambia|2020-07-21	Africa|hCoV-19/South Africa/KRISP-108/2020|EPI ISL 455638|B.1|South Africa|2020-05-04	0.0004640214	Africa
Africa|hCoV-19/Gambia/NPHL-2458/2020|EPI ISL 561253|B.1.292|Gambia|2020-07-21	Africa|hCoV-19/South Africa/KRISP-108/2020|EPI ISL 455638|B.1|South Africa|2020-05-04	0.0002855751	Africa
Africa|hCoV-19/Gambia/NPHL-2463/2020|EPI ISL 561254|B.1.1|Gambia|2020	Africa|hCoV-19/South Africa/KRISP-108/2020|EPI ISL 455638|B.1|South Africa|2020-05-04	0.0004688571	Africa
Africa|hCoV-19/Gambia/NPHL-2465/2020|EPI ISL 561255|B.1.1|Gambia|2020-07-21	Africa|hCoV-19/South Africa/KRISP-108/2020|EPI ISL 455638|B.1|South Africa|2020-05-04	0.0004640546	Africa
Africa|hCoV-19/Gambia/NPHL-2469/2020|EPI ISL 561256|B.1.5.12|Gambia|2020-07-21	Africa|hCoV-19/South Africa/KRISP-108/2020|EPI ISL 455638|B.1|South Africa|2020-05-04	0.0003569038	Africa
Africa|hCoV-19/Gambia/NPHL-247/2020|EPI ISL 561257|B.1.1.293|Gambia|2020	Africa|hCoV-19/South Africa/KRISP-108/2020|EPI ISL 455638|B.1|South Africa|2020-05-04	0.0003824716	Africa
Africa|hCoV-19/Gambia/NPHL-2470/2020|EPI ISL 561258|B.1.1|Gambia|2020-07-21	Africa|hCoV-19/South Africa/KRISP-108/2020|EPI ISL 455638|B.1|South Africa|2020-05-04	0.0004640379	Africa
Africa|hCoV-19/Gambia/NPHL-2472/2020|EPI ISL 561259|B.1.5.12|Gambia|2020-07-21	Africa|hCoV-19/South Africa/KRISP-108/2020|EPI ISL 455638|B.1|South Africa|2020-05-04	0.0001784201	Africa
Africa|hCoV-19/Gambia/NPHL-2473/2020|EPI ISL 561260|B.1.5.12|Gambia|2020-07-21	Africa|hCoV-19/South Africa/KRISP-108/2020|EPI ISL 455638|B.1|South Africa|2020-05-04	0.0004172736	Africa
Africa|hCoV-19/Gambia/NPHL-2478/2020|EPI ISL 561261|B.1.5.12|Gambia|2020-07-21	Africa|hCoV-19/South Africa/KRISP-108/2020|EPI ISL 455638|B.1|South Africa|2020-05-04	0.0002885005	Africa
Africa|hCoV-19/Gambia/NPHL-2497/2020|EPI ISL 561262|B.1.1.242|Gambia|2020-07-21	Africa|hCoV-19/South Africa/KRISP-108/2020|EPI ISL 455638|B.1|South Africa|2020-05-04	0.0004327679	Africa
Africa|hCoV-19/Gambia/NPHL-2504/2020|EPI ISL 561264|B.1.5.12|Gambia|2020-07-23	Africa|hCoV-19/South Africa/KRISP-108/2020|EPI ISL 455638|B.1|South Africa|2020-05-04	0.0004601039	Africa
Africa|hCoV-19/Gambia/NPHL-2514/2020|EPI ISL 561265|B.1.5.12|Gambia|2020-07-21	Africa|hCoV-19/South Africa/KRISP-108/2020|EPI ISL 455638|B.1|South Africa|2020-05-04	0.0003926069	Africa
Africa|hCoV-19/Gambia/NPHL-2521/2020|EPI ISL 561266|B.1.5.12|Gambia|2020-07-23	Africa|hCoV-19/South Africa/KRISP-108/2020|EPI ISL 455638|B.1|South Africa|2020-05-04	0.0003925903	Africa
Africa|hCoV-19/Gambia/NPHL-2522/2020|EPI ISL 561267|B.1.1.293|Gambia|2020-07-22	Africa|hCoV-19/South Africa/KRISP-108/2020|EPI ISL 455638|B.1|South Africa|2020-05-04	0.0004287051	Africa
Africa|hCoV-19/Gambia/NPHL-2524/2020|EPI ISL 561268|B.1.1|Gambia|2020-07-24	Africa|hCoV-19/South Africa/KRISP-108/2020|EPI ISL 455638|B.1|South Africa|2020-05-04	0.0004172836	Africa
Africa|hCoV-19/Gambia/NPHL-2529/2020|EPI ISL 561269|B.1.1.293|Gambia|2020-07-21	Africa|hCoV-19/South Africa/KRISP-108/2020|EPI ISL 455638|B.1|South Africa|2020-05-04	0.0003925985	Africa
Africa|hCoV-19/Gambia/NPHL-253/2020|EPI ISL 561270|B.1.1.293|Gambia|2020	Africa|hCoV-19/South Africa/KRISP-108/2020|EPI ISL 455638|B.1|South Africa|2020-05-04	0.0004172505	Africa
Africa|hCoV-19/Gambia/NPHL-2537/2020|EPI ISL 561271|B.1.1|Gambia|2020	Africa|hCoV-19/South Africa/KRISP-108/2020|EPI ISL 455638|B.1|South Africa|2020-05-04	0.0004947240	Africa
Africa|hCoV-19/Gambia/NPHL-2538/2020|EPI ISL 561272|B.1.5.12|Gambia|2020-07-21	Africa|hCoV-19/South Africa/KRISP-108/2020|EPI ISL 455638|B.1|South Africa|2020-05-04	0.0003568836	Africa
Africa|hCoV-19/Gambia/NPHL-2550/2020|EPI ISL 561274|B.1.292|Gambia|2020-07-21	Africa|hCoV-19/South Africa/KRISP-108/2020|EPI ISL 455638|B.1|South Africa|2020-05-04	0.0002498015	Africa
Africa|hCoV-19/Gambia/NPHL-2554/2020|EPI ISL 561275|B.1.5.12|Gambia|2020	Africa|hCoV-19/South Africa/KRISP-108/2020|EPI ISL 455638|B.1|South Africa|2020-05-04	0.0002855079	Africa
Africa|hCoV-19/Gambia/NPHL-2555/2020|EPI ISL 561276|B.1.1|Gambia|2020-07-21	Africa|hCoV-19/South Africa/KRISP-108/2020|EPI ISL 455638|B.1|South Africa|2020-05-04	0.0004329113	Africa
Africa|hCoV-19/Gambia/NPHL-256/2020|EPI ISL 561277|B.1.1.293|Gambia|2020	Africa|hCoV-19/South Africa/KRISP-108/2020|EPI ISL 455638|B.1|South Africa|2020-05-04	0.0003129324	Africa
Africa|hCoV-19/Gambia/NPHL-2560/2020|EPI ISL 561278|B.1.1|Gambia|2020	Africa|hCoV-19/South Africa/KRISP-108/2020|EPI ISL 455638|B.1|South Africa|2020-05-04	0.0004640214	Africa
Africa|hCoV-19/Gambia/NPHL-2567/2020|EPI ISL 561279|B.1|Gambia|2020	Africa|hCoV-19/South Africa/KRISP-108/2020|EPI ISL 455638|B.1|South Africa|2020-05-04	0.0004868765	Africa
Africa|hCoV-19/Gambia/NPHL-2573/2020|EPI ISL 561280|B.1.1.293|Gambia|2020	Africa|hCoV-19/South Africa/KRISP-108/2020|EPI ISL 455638|B.1|South Africa|2020-05-04	0.0002498193	Africa
Africa|hCoV-19/Gambia/NPHL-2586/2020|EPI ISL 561281|B.1.5.12|Gambia|2020-07-23	Africa|hCoV-19/South Africa/KRISP-108/2020|EPI ISL 455638|B.1|South Africa|2020-05-04	0.0002884412	Africa
Africa|hCoV-19/Gambia/NPHL-2588/2020|EPI ISL 561282|B.1.1|Gambia|2020	Africa|hCoV-19/South Africa/KRISP-108/2020|EPI ISL 455638|B.1|South Africa|2020-05-04	0.0004868346	Africa
Africa|hCoV-19/Gambia/NPHL-2615/2020|EPI ISL 561283|B.1.1.293|Gambia|2020-08-18	Africa|hCoV-19/South Africa/KRISP-108/2020|EPI ISL 455638|B.1|South Africa|2020-05-04	0.0004172503	Africa
Africa|hCoV-19/Gambia/NPHL-2626/2020|EPI ISL 561284|B.1.1.293|Gambia|2020	Africa|hCoV-19/South Africa/KRISP-108/2020|EPI ISL 455638|B.1|South Africa|2020-05-04	0.0002781523	Africa
Africa|hCoV-19/Gambia/NPHL-2640/2020|EPI ISL 561285|B.1.5.12|Gambia|2020-06-17	Africa|hCoV-19/South Africa/KRISP-108/2020|EPI ISL 455638|B.1|South Africa|2020-05-04	0.0002781176	Africa
Africa|hCoV-19/Gambia/NPHL-266/2020|EPI ISL 561286|B.1.5.12|Gambia|2020	Africa|hCoV-19/South Africa/KRISP-108/2020|EPI ISL 455638|B.1|South Africa|2020-05-04	0.0003569039	Africa
Africa|hCoV-19/Gambia/NPHL-2706/2020|EPI ISL 561287|B.1.292|Gambia|2020	Africa|hCoV-19/South Africa/KRISP-108/2020|EPI ISL 455638|B.1|South Africa|2020-05-04	0.0003128812	Africa
Africa|hCoV-19/Gambia/NPHL-2712/2020|EPI ISL 561288|B.1.5.12|Gambia|2020-08-03	Africa|hCoV-19/South Africa/KRISP-108/2020|EPI ISL 455638|B.1|South Africa|2020-05-04	0.0003824715	Africa
Africa|hCoV-19/Gambia/NPHL-2727/2020|EPI ISL 561289|B.1.5.12|Gambia|2020-08-04	Africa|hCoV-19/South Africa/KRISP-108/2020|EPI ISL 455638|B.1|South Africa|2020-05-04	0.0003824543	Africa
Africa|hCoV-19/Gambia/NPHL-2729/2020|EPI ISL 561290|B.1.1|Gambia|2020-07-23	Africa|hCoV-19/South Africa/KRISP-108/2020|EPI ISL 455638|B.1|South Africa|2020-05-04	0.0004520510	Africa
Africa|hCoV-19/Gambia/NPHL-2736/2020|EPI ISL 561291|B.1.1.242|Gambia|2020-07-25	Africa|hCoV-19/South Africa/KRISP-108/2020|EPI ISL 455638|B.1|South Africa|2020-05-04	0.0004520213	Africa
Africa|hCoV-19/Gambia/NPHL-2759/2020|EPI ISL 561292|B.1.5.12|Gambia|2020-08-07	Africa|hCoV-19/South Africa/KRISP-108/2020|EPI ISL 455638|B.1|South Africa|2020-05-04	0.0003477098	Africa
Africa|hCoV-19/Gambia/NPHL-2762/2020|EPI ISL 561293|B.1.5.12|Gambia|2020-07-25	Africa|hCoV-19/South Africa/KRISP-108/2020|EPI ISL 455638|B.1|South Africa|2020-05-04	0.0004172401	Africa
Africa|hCoV-19/Gambia/NPHL-2767/2020|EPI ISL 561294|B.1.1.293|Gambia|2020-07-25	Africa|hCoV-19/South Africa/KRISP-108/2020|EPI ISL 455638|B.1|South Africa|2020-05-04	0.0004172503	Africa
Africa|hCoV-19/Gambia/NPHL-2768/2020|EPI ISL 561295|B.1.1.293|Gambia|2020-07-27	Africa|hCoV-19/South Africa/KRISP-108/2020|EPI ISL 455638|B.1|South Africa|2020-05-04	0.0003824715	Africa
Africa|hCoV-19/Gambia/NPHL-277/2020|EPI ISL 561296|B.1.5.12|Gambia|2020	Africa|hCoV-19/South Africa/KRISP-108/2020|EPI ISL 455638|B.1|South Africa|2020-05-04	0.0003824636	Africa
Africa|hCoV-19/Gambia/NPHL-2785/2020|EPI ISL 561297|B.1.1.242|Gambia|2020-07-27	Africa|hCoV-19/South Africa/KRISP-108/2020|EPI ISL 455638|B.1|South Africa|2020-05-04	0.0004172562	Africa
Africa|hCoV-19/Gambia/NPHL-2790/2020|EPI ISL 561298|B.1.1.293|Gambia|2020	Africa|hCoV-19/South Africa/KRISP-108/2020|EPI ISL 455638|B.1|South Africa|2020-05-04	0.0004172589	Africa
Africa|hCoV-19/Gambia/NPHL-2825/2020|EPI ISL 561299|B.1.5.12|Gambia|2020	Africa|hCoV-19/South Africa/KRISP-108/2020|EPI ISL 455638|B.1|South Africa|2020-05-04	0.0003824183	Africa
Africa|hCoV-19/Gambia/NPHL-287/2020|EPI ISL 561300|B.1.1.293|Gambia|2020	Africa|hCoV-19/South Africa/KRISP-108/2020|EPI ISL 455638|B.1|South Africa|2020-05-04	0.0004172734	Africa
Africa|hCoV-19/Gambia/NPHL-2889/2020|EPI ISL 561301|B.1.5.12|Gambia|2020	Africa|hCoV-19/South Africa/KRISP-108/2020|EPI ISL 455638|B.1|South Africa|2020-05-04	0.0004249662	Africa
Africa|hCoV-19/Gambia/NPHL-2892/2020|EPI ISL 561302|B.1.5.12|Gambia|2020-09-07	Africa|hCoV-19/South Africa/KRISP-108/2020|EPI ISL 455638|B.1|South Africa|2020-05-04	0.0004249661	Africa
Africa|hCoV-19/Gambia/NPHL-290/2020|EPI ISL 561303|B.1.1.293|Gambia|2020	Africa|hCoV-19/South Africa/KRISP-108/2020|EPI ISL 455638|B.1|South Africa|2020-05-04	0.0003824711	Africa
Africa|hCoV-19/Gambia/NPHL-2909/2020|EPI ISL 561304|B.1.1.293|Gambia|2020-07-26	Africa|hCoV-19/South Africa/KRISP-108/2020|EPI ISL 455638|B.1|South Africa|2020-05-04	0.0003824794	Africa
Africa|hCoV-19/Gambia/NPHL-2984/2020|EPI ISL 561307|B.1.1.293|Gambia|2020	Africa|hCoV-19/South Africa/KRISP-108/2020|EPI ISL 455638|B.1|South Africa|2020-05-04	0.0004172777	Africa
Africa|hCoV-19/Gambia/NPHL-299/2020|EPI ISL 561308|B.1.1.293|Gambia|2020	Africa|hCoV-19/South Africa/KRISP-108/2020|EPI ISL 455638|B.1|South Africa|2020-05-04	0.0004172590	Africa
Africa|hCoV-19/Gambia/NPHL-3047/2020|EPI ISL 561309|B.1.5.12|Gambia|2020-07-28	Africa|hCoV-19/South Africa/KRISP-108/2020|EPI ISL 455638|B.1|South Africa|2020-05-04	0.0004213853	Africa
Africa|hCoV-19/Gambia/NPHL-3055/2020|EPI ISL 561310|B.1.5.12|Gambia|2020-07-17	Africa|hCoV-19/South Africa/KRISP-108/2020|EPI ISL 455638|B.1|South Africa|2020-05-04	0.0004172397	Africa
Africa|hCoV-19/Gambia/NPHL-3062/2020|EPI ISL 561311|B.1.5.12|Gambia|2020	Africa|hCoV-19/South Africa/KRISP-108/2020|EPI ISL 455638|B.1|South Africa|2020-05-04	0.0004213853	Africa
Africa|hCoV-19/Gambia/NPHL-3079/2020|EPI ISL 561312|B.1.5.12|Gambia|2020-07-27	Africa|hCoV-19/South Africa/KRISP-108/2020|EPI ISL 455638|B.1|South Africa|2020-05-04	0.0004249661	Africa
Africa|hCoV-19/Gambia/NPHL-3206/2020|EPI ISL 561313|B.1.1.293|Gambia|2020	Africa|hCoV-19/South Africa/KRISP-108/2020|EPI ISL 455638|B.1|South Africa|2020-05-04	0.0004520506	Africa
Africa|hCoV-19/Gambia/NPHL-3254/2020|EPI ISL 561315|B.1.5.12|Gambia|2020-07-28	Africa|hCoV-19/South Africa/KRISP-108/2020|EPI ISL 455638|B.1|South Africa|2020-05-04	0.0004207506	Africa
Africa|hCoV-19/Gambia/NPHL-3281/2020|EPI ISL 561316|B.1.1|Gambia|2020-07-28	Africa|hCoV-19/South Africa/KRISP-108/2020|EPI ISL 455638|B.1|South Africa|2020-05-04	0.0005399866	Africa
Africa|hCoV-19/Gambia/NPHL-483B/2020|EPI ISL 561318|B.1.1|Gambia|2020	Africa|hCoV-19/South Africa/KRISP-108/2020|EPI ISL 455638|B.1|South Africa|2020-05-04	0.0005402161	Africa
Africa|hCoV-19/Gambia/NPHL-704/2020|EPI ISL 561320|B.1.1.293|Gambia|2020	Africa|hCoV-19/South Africa/KRISP-108/2020|EPI ISL 455638|B.1|South Africa|2020-05-04	0.0006427343	Africa
Africa|hCoV-19/Gambia/NPHL-737/2020|EPI ISL 561323|B.1.1.293|Gambia|2020	Africa|hCoV-19/South Africa/KRISP-108/2020|EPI ISL 455638|B.1|South Africa|2020-05-04	0.0003568911	Africa
Africa|hCoV-19/Gambia/NPHL-748/2020|EPI ISL 561324|B.1.1|Gambia|2020	Africa|hCoV-19/South Africa/KRISP-108/2020|EPI ISL 455638|B.1|South Africa|2020-05-04	0.0004172837	Africa
Africa|hCoV-19/Gambia/NPHL-758/2020|EPI ISL 561326|B.1.1.293|Gambia|2020	Africa|hCoV-19/South Africa/KRISP-108/2020|EPI ISL 455638|B.1|South Africa|2020-05-04	0.0002495700	Africa
Africa|hCoV-19/Gambia/NPHL-760/2020|EPI ISL 561327|B.1.5|Gambia|2020	Africa|hCoV-19/South Africa/KRISP-108/2020|EPI ISL 455638|B.1|South Africa|2020-05-04	0.0001751660	Africa
Africa|hCoV-19/Gambia/NPHL-790/2020|EPI ISL 561329|B.1.5|Gambia|2020	Africa|hCoV-19/South Africa/KRISP-108/2020|EPI ISL 455638|B.1|South Africa|2020-05-04	0.0001413163	Africa
Africa|hCoV-19/Gambia/NPHL-923/2020|EPI ISL 561330|B.1.5.12|Gambia|2020	Africa|hCoV-19/South Africa/KRISP-108/2020|EPI ISL 455638|B.1|South Africa|2020-05-04	0.0003128964	Africa
Africa|hCoV-19/Gambia/NPHL-930/2020|EPI ISL 561331|B.1.5|Gambia|2020	Africa|hCoV-19/South Africa/KRISP-108/2020|EPI ISL 455638|B.1|South Africa|2020-05-04	0.0001766509	Africa
Africa|hCoV-19/Gambia/NPHL-941/2020|EPI ISL 561332|B.1.5.12|Gambia|2020	Africa|hCoV-19/South Africa/KRISP-108/2020|EPI ISL 455638|B.1|South Africa|2020-05-04	0.0003128887	Africa
Africa|hCoV-19/Gambia/NPHL-956/2020|EPI ISL 561334|B.1.5.12|Gambia|2020	Africa|hCoV-19/South Africa/KRISP-108/2020|EPI ISL 455638|B.1|South Africa|2020-05-04	0.0003533033	Africa
Africa|hCoV-19/Ghana/1651 S3/2020|EPI ISL 422387|A.11|Ghana|2020-03-25	Africa|hCoV-19/South Africa/KRISP-108/2020|EPI ISL 455638|B.1|South Africa|2020-05-04	0.0005070205	Africa
Africa|hCoV-19/Ghana/1659 S14/2020|EPI ISL 422405|B.1.220|Ghana|2020-03-25	Africa|hCoV-19/South Africa/KRISP-108/2020|EPI ISL 455638|B.1|South Africa|2020-05-04	0.0002175946	Africa
Africa|hCoV-19/Ghana/2230 S4/2020|EPI ISL 422390|B.40|Ghana|2020-03-25	Africa|hCoV-19/South Africa/KRISP-108/2020|EPI ISL 455638|B.1|South Africa|2020-05-04	0.0004223456	Africa
Africa|hCoV-19/Ghana/2333 S5/2020|EPI ISL 422394|B.1.3|Ghana|2020-03-27	Africa|hCoV-19/South Africa/KRISP-108/2020|EPI ISL 455638|B.1|South Africa|2020-05-04	0.0002837392	Africa
Africa|hCoV-19/Ghana/2573 S27/2020|EPI ISL 515082|A|Ghana|2020-03-29	Africa|hCoV-19/South Africa/KRISP-108/2020|EPI ISL 455638|B.1|South Africa|2020-05-04	0.0006300375	Africa
Africa|hCoV-19/Ghana/2666 S32/2020|EPI ISL 515083|A|Ghana|2020-03-27	Africa|hCoV-19/South Africa/KRISP-108/2020|EPI ISL 455638|B.1|South Africa|2020-05-04	0.0001419078	Africa
Africa|hCoV-19/Ghana/2709 S25/2020|EPI ISL 515084|B.1|Ghana|2020-03-28	Africa|hCoV-19/South Africa/KRISP-108/2020|EPI ISL 455638|B.1|South Africa|2020-05-04	0.0003480316	Africa
Africa|hCoV-19/Ghana/2828 S6/2020|EPI ISL 422397|A.11|Ghana|2020-03-29	Africa|hCoV-19/South Africa/KRISP-108/2020|EPI ISL 455638|B.1|South Africa|2020-05-04	0.0005995189	Africa
Africa|hCoV-19/Ghana/2852 S30/2020|EPI ISL 515085|B.6|Ghana|2020-03-28	Africa|hCoV-19/South Africa/KRISP-108/2020|EPI ISL 455638|B.1|South Africa|2020-05-04	0.0002478332	Africa
Africa|hCoV-19/Ghana/2914 S8/2020|EPI ISL 422399|B.1.1|Ghana|2020-03-30	Africa|hCoV-19/South Africa/KRISP-108/2020|EPI ISL 455638|B.1|South Africa|2020-05-04	0.0002873092	Africa
Africa|hCoV-19/Ghana/34927 S20/2020|EPI ISL 515086|A.11|Ghana|2020-05-23	Africa|hCoV-19/South Africa/KRISP-108/2020|EPI ISL 455638|B.1|South Africa|2020-05-04	0.0005268660	Africa
Africa|hCoV-19/Ghana/34928 S21/2020|EPI ISL 515087|A.11|Ghana|2020-05-23	Africa|hCoV-19/South Africa/KRISP-108/2020|EPI ISL 455638|B.1|South Africa|2020-05-04	0.0005991534	Africa
Africa|hCoV-19/Ghana/34980 S22/2020|EPI ISL 515088|B.1.1|Ghana|2020-05-23	Africa|hCoV-19/South Africa/KRISP-108/2020|EPI ISL 455638|B.1|South Africa|2020-05-04	0.0002870958	Africa
Africa|hCoV-19/Ghana/34983 S40/2020|EPI ISL 515089|B.1.1|Ghana|2020-05-23	Africa|hCoV-19/South Africa/KRISP-108/2020|EPI ISL 455638|B.1|South Africa|2020-05-04	0.0003179248	Africa
Africa|hCoV-19/Ghana/35012 S17/2020|EPI ISL 515090|B.1.1|Ghana|2020-05-23	Africa|hCoV-19/South Africa/KRISP-108/2020|EPI ISL 455638|B.1|South Africa|2020-05-04	0.0003477063	Africa
Africa|hCoV-19/Ghana/35019 S18/2020|EPI ISL 515091|B.1.1|Ghana|2020-05-23	Africa|hCoV-19/South Africa/KRISP-108/2020|EPI ISL 455638|B.1|South Africa|2020-05-04	0.0002492006	Africa
Africa|hCoV-19/Ghana/35183 S24/2020|EPI ISL 515092|A|Ghana|2020-05-24	Africa|hCoV-19/South Africa/KRISP-108/2020|EPI ISL 455638|B.1|South Africa|2020-05-04	0.0001440539	Africa
Africa|hCoV-19/Ghana/35280 S41/2020|EPI ISL 515093|A|Ghana|2020-05-24	Africa|hCoV-19/South Africa/KRISP-108/2020|EPI ISL 455638|B.1|South Africa|2020-05-04	0.0005350336	Africa
Africa|hCoV-19/Ghana/35394 S49/2020|EPI ISL 515094|B.1.1.307|Ghana|2020-05-24	Africa|hCoV-19/South Africa/KRISP-108/2020|EPI ISL 455638|B.1|South Africa|2020-05-04	0.0002854397	Africa
Africa|hCoV-19/Ghana/35466 S19/2020|EPI ISL 515095|B.1.1|Ghana|2020-05-24	Africa|hCoV-19/South Africa/KRISP-108/2020|EPI ISL 455638|B.1|South Africa|2020-05-04	0.0003178205	Africa
Africa|hCoV-19/Ghana/35563 S37/2020|EPI ISL 515096|A.11|Ghana|2020-05-24	Africa|hCoV-19/South Africa/KRISP-108/2020|EPI ISL 455638|B.1|South Africa|2020-05-04	0.0006607363	Africa
Africa|hCoV-19/Ghana/36523 S23/2020|EPI ISL 515097|A|Ghana|2020-05-27	Africa|hCoV-19/South Africa/KRISP-108/2020|EPI ISL 455638|B.1|South Africa|2020-05-04	0.0001771919	Africa
Africa|hCoV-19/Ghana/81216 S36/2020|EPI ISL 515098|A|Ghana|2020-05-20	Africa|hCoV-19/South Africa/KRISP-108/2020|EPI ISL 455638|B.1|South Africa|2020-05-04	0.0006296252	Africa
Africa|hCoV-19/Ghana/81219 S34/2020|EPI ISL 515099|B.1.1|Ghana|2020-05-20	Africa|hCoV-19/South Africa/KRISP-108/2020|EPI ISL 455638|B.1|South Africa|2020-05-04	0.0002473255	Africa
Africa|hCoV-19/Ghana/82879 S48/2020|EPI ISL 515100|B.1|Ghana|2020-05-20	Africa|hCoV-19/South Africa/KRISP-108/2020|EPI ISL 455638|B.1|South Africa|2020-05-04	0.0003149470	Africa
Africa|hCoV-19/Ghana/83637 S29/2020|EPI ISL 515101|B.1.1|Ghana|2020-05-22	Africa|hCoV-19/South Africa/KRISP-108/2020|EPI ISL 455638|B.1|South Africa|2020-05-04	0.0002444754	Africa
Africa|hCoV-19/Ghana/84049 S31/2020|EPI ISL 515102|B.1|Ghana|2020-05-25	Africa|hCoV-19/South Africa/KRISP-108/2020|EPI ISL 455638|B.1|South Africa|2020-05-04	0.0003485044	Africa
Africa|hCoV-19/Ghana/84162 S45/2020|EPI ISL 515103|A|Ghana|2020-04-25	Africa|hCoV-19/South Africa/KRISP-108/2020|EPI ISL 455638|B.1|South Africa|2020-05-04	0.0004993666	Africa
Africa|hCoV-19/Ghana/84182 S43/2020|EPI ISL 515104|B.1.1|Ghana|2020-05-25	Africa|hCoV-19/South Africa/KRISP-108/2020|EPI ISL 455638|B.1|South Africa|2020-05-04	0.0004239102	Africa
Africa|hCoV-19/Ghana/84210 S44/2020|EPI ISL 515105|A|Ghana|2020-05-24	Africa|hCoV-19/South Africa/KRISP-108/2020|EPI ISL 455638|B.1|South Africa|2020-05-04	0.0005623181	Africa
Africa|hCoV-19/Ghana/84218 S47/2020|EPI ISL 515106|A|Ghana|2020-05-25	Africa|hCoV-19/South Africa/KRISP-108/2020|EPI ISL 455638|B.1|South Africa|2020-05-04	0.0006426639	Africa
Africa|hCoV-19/Ghana/84260 S28/2020|EPI ISL 515107|A|Ghana|2020-05-25	Africa|hCoV-19/South Africa/KRISP-108/2020|EPI ISL 455638|B.1|South Africa|2020-05-04	0.0005265462	Africa
Africa|hCoV-19/Ghana/84279 S42/2020|EPI ISL 515108|B.1|Ghana|2020-05-25	Africa|hCoV-19/South Africa/KRISP-108/2020|EPI ISL 455638|B.1|South Africa|2020-05-04	0.0003508764	Africa
Africa|hCoV-19/Ghana/84301 S35/2020|EPI ISL 515109|A.11|Ghana|2020-05-24	Africa|hCoV-19/South Africa/KRISP-108/2020|EPI ISL 455638|B.1|South Africa|2020-05-04	0.0005089982	Africa
Africa|hCoV-19/Ghana/84430 S51/2020|EPI ISL 515110|B.1.1.307|Ghana|2020-05-25	Africa|hCoV-19/South Africa/KRISP-108/2020|EPI ISL 455638|B.1|South Africa|2020-05-04	0.0002800746	Africa
Africa|hCoV-19/Ghana/84438 S50/2020|EPI ISL 515111|A|Ghana|2020-05-24	Africa|hCoV-19/South Africa/KRISP-108/2020|EPI ISL 455638|B.1|South Africa|2020-05-04	0.0005245209	Africa
Africa|hCoV-19/Ghana/84484 S16/2020|EPI ISL 515112|B.1.1|Ghana|2020-05-25	Africa|hCoV-19/South Africa/KRISP-108/2020|EPI ISL 455638|B.1|South Africa|2020-05-04	0.0003569423	Africa
Africa|hCoV-19/Ghana/KATH23/2020|EPI ISL 515181|A.11|Ghana|2020-03-22	Africa|hCoV-19/South Africa/KRISP-108/2020|EPI ISL 455638|B.1|South Africa|2020-05-04	0.0004868415	Africa
Africa|hCoV-19/Ghana/TTH10/2020|EPI ISL 515182|A|Ghana|2020-03-27	Africa|hCoV-19/South Africa/KRISP-108/2020|EPI ISL 455638|B.1|South Africa|2020-05-04	0.0004520104	Africa
Africa|hCoV-19/Ghana/TTH11/2020|EPI ISL 515183|A|Ghana|2020-03-27	Africa|hCoV-19/South Africa/KRISP-108/2020|EPI ISL 455638|B.1|South Africa|2020-05-04	0.0004535398	Africa
Africa|hCoV-19/Ghana/TTH6/2020|EPI ISL 515248|A|Ghana|2020-03-27	Africa|hCoV-19/South Africa/KRISP-108/2020|EPI ISL 455638|B.1|South Africa|2020-05-04	0.0005065912	Africa
Africa|hCoV-19/Kenya/C1092/2020|EPI ISL 457849|B.1.5|Kenya|2020-04-18	Africa|hCoV-19/South Africa/KRISP-108/2020|EPI ISL 455638|B.1|South Africa|2020-05-04	0.0001811886	Africa
Africa|hCoV-19/Kenya/C1102/2020|EPI ISL 568708|B.1.5|Kenya|2020-04-19	Africa|hCoV-19/South Africa/KRISP-108/2020|EPI ISL 455638|B.1|South Africa|2020-05-04	0.0002837461	Africa
Africa|hCoV-19/Kenya/C1162/2020|EPI ISL 457850|B.1.5|Kenya|2020-04-19	Africa|hCoV-19/South Africa/KRISP-108/2020|EPI ISL 455638|B.1|South Africa|2020-05-04	0.0001433672	Africa
Africa|hCoV-19/Kenya/C1216/2020|EPI ISL 457854|B.1.5|Kenya|2020-04-19	Africa|hCoV-19/South Africa/KRISP-108/2020|EPI ISL 455638|B.1|South Africa|2020-05-04	0.0001738125	Africa
Africa|hCoV-19/Kenya/C1292/2020|EPI ISL 457856|B|Kenya|2020-04-20	Africa|hCoV-19/South Africa/KRISP-108/2020|EPI ISL 455638|B.1|South Africa|2020-05-04	0.0001774030	Africa
Africa|hCoV-19/Kenya/C1357/2020|EPI ISL 457858|B.1.5|Kenya|2020-04-20	Africa|hCoV-19/South Africa/KRISP-108/2020|EPI ISL 455638|B.1|South Africa|2020-05-04	0.0001455422	Africa
Africa|hCoV-19/Kenya/C1422/2020|EPI ISL 457861|B.1|Kenya|2020-04-20	Africa|hCoV-19/South Africa/KRISP-108/2020|EPI ISL 455638|B.1|South Africa|2020-05-04	0.0001828026	Africa
Africa|hCoV-19/Kenya/C1499/2020|EPI ISL 457863|B.1.5|Kenya|2020-04-20	Africa|hCoV-19/South Africa/KRISP-108/2020|EPI ISL 455638|B.1|South Africa|2020-05-04	0.0001773865	Africa
Africa|hCoV-19/Kenya/C1646/2020|EPI ISL 457865|B.1.5|Kenya|2020-04-21	Africa|hCoV-19/South Africa/KRISP-108/2020|EPI ISL 455638|B.1|South Africa|2020-05-04	0.0001472453	Africa
Africa|hCoV-19/Kenya/C1739/2020|EPI ISL 457866|B|Kenya|2020-04-22	Africa|hCoV-19/South Africa/KRISP-108/2020|EPI ISL 455638|B.1|South Africa|2020-05-04	0.0001822277	Africa
Africa|hCoV-19/Kenya/C1751/2020|EPI ISL 457867|B.1.5|Kenya|2020-04-22	Africa|hCoV-19/South Africa/KRISP-108/2020|EPI ISL 455638|B.1|South Africa|2020-05-04	0.0001390373	Africa
Africa|hCoV-19/Kenya/C21582/2020|EPI ISL 568872|B.1|Kenya|2020-06-22	Africa|hCoV-19/South Africa/KRISP-108/2020|EPI ISL 455638|B.1|South Africa|2020-05-04	0.0003476856	Africa
Africa|hCoV-19/Kenya/C22/2020|EPI ISL 457845|B.1.5|Kenya|2020-03-17	Africa|hCoV-19/South Africa/KRISP-108/2020|EPI ISL 455638|B.1|South Africa|2020-05-04	0.0001457168	Africa
Africa|hCoV-19/Kenya/C2439/2020|EPI ISL 457877|B.1.5|Kenya|2020-04-24	Africa|hCoV-19/South Africa/KRISP-108/2020|EPI ISL 455638|B.1|South Africa|2020-05-04	0.0002107598	Africa
Africa|hCoV-19/Kenya/C2449/2020|EPI ISL 457878|B.1.5|Kenya|2020-04-24	Africa|hCoV-19/South Africa/KRISP-108/2020|EPI ISL 455638|B.1|South Africa|2020-05-04	0.0002159501	Africa
Africa|hCoV-19/Kenya/C2469/2020|EPI ISL 457879|B.1.5|Kenya|2020-04-24	Africa|hCoV-19/South Africa/KRISP-108/2020|EPI ISL 455638|B.1|South Africa|2020-05-04	0.0001411717	Africa
Africa|hCoV-19/Kenya/C253/2020|EPI ISL 457868|B.1|Kenya|2020-04-03	Africa|hCoV-19/South Africa/KRISP-108/2020|EPI ISL 455638|B.1|South Africa|2020-05-04	0.0001738084	Africa
Africa|hCoV-19/Kenya/C256/2020|EPI ISL 568697|B.1.5|Kenya|2020-04-04	Africa|hCoV-19/South Africa/KRISP-108/2020|EPI ISL 455638|B.1|South Africa|2020-05-04	0.0001808135	Africa
Africa|hCoV-19/Kenya/C2582/2020|EPI ISL 457883|B.1.5|Kenya|2020-04-25	Africa|hCoV-19/South Africa/KRISP-108/2020|EPI ISL 455638|B.1|South Africa|2020-05-04	0.0002149216	Africa
Africa|hCoV-19/Kenya/C2685/2020|EPI ISL 457884|B.1.5|Kenya|2020-04-25	Africa|hCoV-19/South Africa/KRISP-108/2020|EPI ISL 455638|B.1|South Africa|2020-05-04	0.0002089591	Africa
Africa|hCoV-19/Kenya/C2777/2020|EPI ISL 457887|B.1|Kenya|2020-04-26	Africa|hCoV-19/South Africa/KRISP-108/2020|EPI ISL 455638|B.1|South Africa|2020-05-04	0.0001467110	Africa
Africa|hCoV-19/Kenya/C2826/2020|EPI ISL 457891|B.1.5|Kenya|2020-04-27	Africa|hCoV-19/South Africa/KRISP-108/2020|EPI ISL 455638|B.1|South Africa|2020-05-04	0.0001404876	Africa
Africa|hCoV-19/Kenya/C2847/2020|EPI ISL 457892|B.1.5|Kenya|2020-04-27	Africa|hCoV-19/South Africa/KRISP-108/2020|EPI ISL 455638|B.1|South Africa|2020-05-04	0.0001455578	Africa
Africa|hCoV-19/Kenya/C293/2020|EPI ISL 457871|A|Kenya|2020-04-04	Africa|hCoV-19/South Africa/KRISP-108/2020|EPI ISL 455638|B.1|South Africa|2020-05-04	0.0004692343	Africa
Africa|hCoV-19/Kenya/C310/2020|EPI ISL 457874|B.4|Kenya|2020-04-04	Africa|hCoV-19/South Africa/KRISP-108/2020|EPI ISL 455638|B.1|South Africa|2020-05-04	0.0006385251	Africa
Africa|hCoV-19/Kenya/C3129/2020|EPI ISL 457897|B.1.5|Kenya|2020-04-28	Africa|hCoV-19/South Africa/KRISP-108/2020|EPI ISL 455638|B.1|South Africa|2020-05-04	0.0001747581	Africa
Africa|hCoV-19/Kenya/C314/2020|EPI ISL 457875|A|Kenya|2020-04-04	Africa|hCoV-19/South Africa/KRISP-108/2020|EPI ISL 455638|B.1|South Africa|2020-05-04	0.0005215845	Africa
Africa|hCoV-19/Kenya/C316/2020|EPI ISL 457876|B.4|Kenya|2020-04-04	Africa|hCoV-19/South Africa/KRISP-108/2020|EPI ISL 455638|B.1|South Africa|2020-05-04	0.0006446143	Africa
Africa|hCoV-19/Kenya/C3194/2020|EPI ISL 457901|B.1.5|Kenya|2020-04-28	Africa|hCoV-19/South Africa/KRISP-108/2020|EPI ISL 455638|B.1|South Africa|2020-05-04	0.0001790842	Africa
Africa|hCoV-19/Kenya/C3205/2020|EPI ISL 457902|B.1.5|Kenya|2020-04-28	Africa|hCoV-19/South Africa/KRISP-108/2020|EPI ISL 455638|B.1|South Africa|2020-05-04	0.0001420336	Africa
Africa|hCoV-19/Kenya/C3208/2020|EPI ISL 457903|B.1.5|Kenya|2020-04-28	Africa|hCoV-19/South Africa/KRISP-108/2020|EPI ISL 455638|B.1|South Africa|2020-05-04	0.0001451618	Africa
Africa|hCoV-19/Kenya/C3381/2020|EPI ISL 568714|B.1.5|Kenya|2020-04-30	Africa|hCoV-19/South Africa/KRISP-108/2020|EPI ISL 455638|B.1|South Africa|2020-05-04	0.0001756131	Africa
Africa|hCoV-19/Kenya/C3427/2020|EPI ISL 457906|B.1.5|Kenya|2020-04-29	Africa|hCoV-19/South Africa/KRISP-108/2020|EPI ISL 455638|B.1|South Africa|2020-05-04	0.0002105377	Africa
Africa|hCoV-19/Kenya/C3457/2020|EPI ISL 568715|B.1|Kenya|2020-04-30	Africa|hCoV-19/South Africa/KRISP-108/2020|EPI ISL 455638|B.1|South Africa|2020-05-04	0.0002509474	Africa
Africa|hCoV-19/Kenya/C3739/2020|EPI ISL 568717|B.1.5|Kenya|2020-05-04	Africa|hCoV-19/South Africa/KRISP-108/2020|EPI ISL 455638|B.1|South Africa|2020-05-04	0.0001404875	Africa
Africa|hCoV-19/Kenya/C389/2020|EPI ISL 568698|B.1.5|Kenya|2020-04-07	Africa|hCoV-19/South Africa/KRISP-108/2020|EPI ISL 455638|B.1|South Africa|2020-05-04	0.0001417771	Africa
Africa|hCoV-19/Kenya/C3980/2020|EPI ISL 568719|B.1|Kenya|2020-05-05	Africa|hCoV-19/South Africa/KRISP-108/2020|EPI ISL 455638|B.1|South Africa|2020-05-04	0.0001768661	Africa
Africa|hCoV-19/Kenya/C4083/2020|EPI ISL 568721|B.1.5|Kenya|2020-05-05	Africa|hCoV-19/South Africa/KRISP-108/2020|EPI ISL 455638|B.1|South Africa|2020-05-04	0.0002180240	Africa
Africa|hCoV-19/Kenya/C4195/2020|EPI ISL 568723|B.1.5|Kenya|2020-06-05	Africa|hCoV-19/South Africa/KRISP-108/2020|EPI ISL 455638|B.1|South Africa|2020-05-04	0.0001404927	Africa
Africa|hCoV-19/Kenya/C4199/2020|EPI ISL 568724|B.1.5|Kenya|2020-05-06	Africa|hCoV-19/South Africa/KRISP-108/2020|EPI ISL 455638|B.1|South Africa|2020-05-04	0.0002129411	Africa
Africa|hCoV-19/Kenya/C4214/2020|EPI ISL 568725|B.1|Kenya|2020-06-05	Africa|hCoV-19/South Africa/KRISP-108/2020|EPI ISL 455638|B.1|South Africa|2020-05-04	0.0001738007	Africa
Africa|hCoV-19/Kenya/C4419/2020|EPI ISL 568727|B.1|Kenya|2020-05-07	Africa|hCoV-19/South Africa/KRISP-108/2020|EPI ISL 455638|B.1|South Africa|2020-05-04	0.0002435739	Africa
Africa|hCoV-19/Kenya/C4420/2020|EPI ISL 568728|B.1.5|Kenya|2020-05-07	Africa|hCoV-19/South Africa/KRISP-108/2020|EPI ISL 455638|B.1|South Africa|2020-05-04	0.0001791296	Africa
Africa|hCoV-19/Kenya/C4585/2020|EPI ISL 568730|B.1.5|Kenya|2020-05-08	Africa|hCoV-19/South Africa/KRISP-108/2020|EPI ISL 455638|B.1|South Africa|2020-05-04	0.0001756213	Africa
Africa|hCoV-19/Kenya/C460/2020|EPI ISL 457910|B.1.5|Kenya|2020-04-08	Africa|hCoV-19/South Africa/KRISP-108/2020|EPI ISL 455638|B.1|South Africa|2020-05-04	0.0001441990	Africa
Africa|hCoV-19/Kenya/C4691/2020|EPI ISL 568733|B.1.5|Kenya|2020-05-09	Africa|hCoV-19/South Africa/KRISP-108/2020|EPI ISL 455638|B.1|South Africa|2020-05-04	0.0001424839	Africa
Africa|hCoV-19/Kenya/C4710/2020|EPI ISL 568735|B.1.5|Kenya|2020-05-08	Africa|hCoV-19/South Africa/KRISP-108/2020|EPI ISL 455638|B.1|South Africa|2020-05-04	0.0002433505	Africa
Africa|hCoV-19/Kenya/C4717/2020|EPI ISL 568737|B.1.5|Kenya|2020-05-08	Africa|hCoV-19/South Africa/KRISP-108/2020|EPI ISL 455638|B.1|South Africa|2020-05-04	0.0001470720	Africa
Africa|hCoV-19/Kenya/C4872/2020|EPI ISL 568741|B.1.5|Kenya|2020-05-08	Africa|hCoV-19/South Africa/KRISP-108/2020|EPI ISL 455638|B.1|South Africa|2020-05-04	0.0001773273	Africa
Africa|hCoV-19/Kenya/C4895/2020|EPI ISL 568742|B.1.5|Kenya|2020-05-08	Africa|hCoV-19/South Africa/KRISP-108/2020|EPI ISL 455638|B.1|South Africa|2020-05-04	0.0002484897	Africa
Africa|hCoV-19/Kenya/C5008/2020|EPI ISL 568744|B.1|Kenya|2020-05-08	Africa|hCoV-19/South Africa/KRISP-108/2020|EPI ISL 455638|B.1|South Africa|2020-05-04	0.0001811214	Africa
Africa|hCoV-19/Kenya/C5011/2020|EPI ISL 568745|B.1.5|Kenya|2020-05-08	Africa|hCoV-19/South Africa/KRISP-108/2020|EPI ISL 455638|B.1|South Africa|2020-05-04	0.0002129185	Africa
Africa|hCoV-19/Kenya/C5119/2020|EPI ISL 568750|B.1|Kenya|2020-05-09	Africa|hCoV-19/South Africa/KRISP-108/2020|EPI ISL 455638|B.1|South Africa|2020-05-04	0.0001756336	Africa
Africa|hCoV-19/Kenya/C5177/2020|EPI ISL 568752|B.1.5|Kenya|2020-05-09	Africa|hCoV-19/South Africa/KRISP-108/2020|EPI ISL 455638|B.1|South Africa|2020-05-04	0.0001774642	Africa
Africa|hCoV-19/Kenya/C5178/2020|EPI ISL 568753|B.1.5|Kenya|2020-05-09	Africa|hCoV-19/South Africa/KRISP-108/2020|EPI ISL 455638|B.1|South Africa|2020-05-04	0.0001462979	Africa
Africa|hCoV-19/Kenya/C5246/2020|EPI ISL 568754|B.1.5|Kenya|2020-05-09	Africa|hCoV-19/South Africa/KRISP-108/2020|EPI ISL 455638|B.1|South Africa|2020-05-04	0.0001758213	Africa
Africa|hCoV-19/Kenya/C5288/2020|EPI ISL 568755|B.1.5|Kenya|2020-05-10	Africa|hCoV-19/South Africa/KRISP-108/2020|EPI ISL 455638|B.1|South Africa|2020-05-04	0.0002511170	Africa
Africa|hCoV-19/Kenya/C5289/2020|EPI ISL 568756|B.1.5|Kenya|2020-05-10	Africa|hCoV-19/South Africa/KRISP-108/2020|EPI ISL 455638|B.1|South Africa|2020-05-04	0.0001462979	Africa
Africa|hCoV-19/Kenya/C5328/2020|EPI ISL 568760|B.1.5|Kenya|2020-05-10	Africa|hCoV-19/South Africa/KRISP-108/2020|EPI ISL 455638|B.1|South Africa|2020-05-04	0.0001774975	Africa
Africa|hCoV-19/Kenya/C5335/2020|EPI ISL 568762|B.1.5|Kenya|2020-05-10	Africa|hCoV-19/South Africa/KRISP-108/2020|EPI ISL 455638|B.1|South Africa|2020-05-04	0.0001776551	Africa
Africa|hCoV-19/Kenya/C5384/2020|EPI ISL 568764|B.1.5|Kenya|2020-05-10	Africa|hCoV-19/South Africa/KRISP-108/2020|EPI ISL 455638|B.1|South Africa|2020-05-04	0.0002433420	Africa
Africa|hCoV-19/Kenya/C54/2020|EPI ISL 457847|B.1|Kenya|2020-03-24	Africa|hCoV-19/South Africa/KRISP-108/2020|EPI ISL 455638|B.1|South Africa|2020-05-04	0.0002126822	Africa
Africa|hCoV-19/Kenya/C544/2020|EPI ISL 457911|B.1.5|Kenya|2020-04-10	Africa|hCoV-19/South Africa/KRISP-108/2020|EPI ISL 455638|B.1|South Africa|2020-05-04	0.0001442043	Africa
Africa|hCoV-19/Kenya/C5442/2020|EPI ISL 568767|B.1.5|Kenya|2020-05-10	Africa|hCoV-19/South Africa/KRISP-108/2020|EPI ISL 455638|B.1|South Africa|2020-05-04	0.0001756253	Africa
Africa|hCoV-19/Kenya/C569/2020|EPI ISL 568700|B.1|Kenya|2020-04-12	Africa|hCoV-19/South Africa/KRISP-108/2020|EPI ISL 455638|B.1|South Africa|2020-05-04	0.0001810230	Africa
Africa|hCoV-19/Kenya/C5695/2020|EPI ISL 568770|B.1.5|Kenya|2020-05-11	Africa|hCoV-19/South Africa/KRISP-108/2020|EPI ISL 455638|B.1|South Africa|2020-05-04	0.0002458975	Africa
Africa|hCoV-19/Kenya/C5701/2020|EPI ISL 568772|B.1|Kenya|2020-05-11	Africa|hCoV-19/South Africa/KRISP-108/2020|EPI ISL 455638|B.1|South Africa|2020-05-04	0.0001756256	Africa
Africa|hCoV-19/Kenya/C571/2020|EPI ISL 568702|A|Kenya|2020-04-12	Africa|hCoV-19/South Africa/KRISP-108/2020|EPI ISL 455638|B.1|South Africa|2020-05-04	0.0004867906	Africa
Africa|hCoV-19/Kenya/C5767/2020|EPI ISL 568773|B.1.5|Kenya|2020-05-11	Africa|hCoV-19/South Africa/KRISP-108/2020|EPI ISL 455638|B.1|South Africa|2020-05-04	0.0002896557	Africa
Africa|hCoV-19/Kenya/C5811/2020|EPI ISL 568775|B.1.5|Kenya|2020-05-11	Africa|hCoV-19/South Africa/KRISP-108/2020|EPI ISL 455638|B.1|South Africa|2020-05-04	0.0001756257	Africa
Africa|hCoV-19/Kenya/C5813/2020|EPI ISL 568776|B.1|Kenya|2020-05-11	Africa|hCoV-19/South Africa/KRISP-108/2020|EPI ISL 455638|B.1|South Africa|2020-05-04	0.0001774642	Africa
Africa|hCoV-19/Kenya/C5835/2020|EPI ISL 568777|B.1.5|Kenya|2020-05-12	Africa|hCoV-19/South Africa/KRISP-108/2020|EPI ISL 455638|B.1|South Africa|2020-05-04	0.0002128129	Africa
Africa|hCoV-19/Kenya/C587/2020|EPI ISL 457912|B.1.5|Kenya|2020-04-11	Africa|hCoV-19/South Africa/KRISP-108/2020|EPI ISL 455638|B.1|South Africa|2020-05-04	0.0001801962	Africa
Africa|hCoV-19/Kenya/C589/2020|EPI ISL 457913|B.1.5|Kenya|2020-04-11	Africa|hCoV-19/South Africa/KRISP-108/2020|EPI ISL 455638|B.1|South Africa|2020-05-04	0.0001417868	Africa
Africa|hCoV-19/Kenya/C5902/2020|EPI ISL 568779|B.1.5|Kenya|2020-05-12	Africa|hCoV-19/South Africa/KRISP-108/2020|EPI ISL 455638|B.1|South Africa|2020-05-04	0.0001434341	Africa
Africa|hCoV-19/Kenya/C5911/2020|EPI ISL 568780|B.1.5|Kenya|2020-05-12	Africa|hCoV-19/South Africa/KRISP-108/2020|EPI ISL 455638|B.1|South Africa|2020-05-04	0.0001792496	Africa
Africa|hCoV-19/Kenya/C5914/2020|EPI ISL 568782|B.1.5|Kenya|2020-05-12	Africa|hCoV-19/South Africa/KRISP-108/2020|EPI ISL 455638|B.1|South Africa|2020-05-04	0.0002109677	Africa
Africa|hCoV-19/Kenya/C6186/2020|EPI ISL 568787|B.1.5|Kenya|2020-05-13	Africa|hCoV-19/South Africa/KRISP-108/2020|EPI ISL 455638|B.1|South Africa|2020-05-04	0.0002485018	Africa
Africa|hCoV-19/Kenya/C6255/2020|EPI ISL 568790|B.1.1.33|Kenya|2020-05-13	Africa|hCoV-19/South Africa/KRISP-108/2020|EPI ISL 455638|B.1|South Africa|2020-05-04	0.0004570937	Africa
Africa|hCoV-19/Kenya/C6298/2020|EPI ISL 568792|B.1|Kenya|2020-05-13	Africa|hCoV-19/South Africa/KRISP-108/2020|EPI ISL 455638|B.1|South Africa|2020-05-04	0.0001809884	Africa
Africa|hCoV-19/Kenya/C6369/2020|EPI ISL 568794|B.1|Kenya|2020-05-14	Africa|hCoV-19/South Africa/KRISP-108/2020|EPI ISL 455638|B.1|South Africa|2020-05-04	0.0002530402	Africa
Africa|hCoV-19/Kenya/C6380/2020|EPI ISL 568798|B.1.5|Kenya|2020-05-15	Africa|hCoV-19/South Africa/KRISP-108/2020|EPI ISL 455638|B.1|South Africa|2020-05-04	0.0001449202	Africa
Africa|hCoV-19/Kenya/C6384/2020|EPI ISL 568799|B.1|Kenya|2020-05-14	Africa|hCoV-19/South Africa/KRISP-108/2020|EPI ISL 455638|B.1|South Africa|2020-05-04	0.0001773968	Africa
Africa|hCoV-19/Kenya/C639/2020|EPI ISL 568703|B|Kenya|2020-04-14	Africa|hCoV-19/South Africa/KRISP-108/2020|EPI ISL 455638|B.1|South Africa|2020-05-04	0.0003979167	Africa
Africa|hCoV-19/Kenya/C6518/2020|EPI ISL 568803|B.1.5|Kenya|2020-05-14	Africa|hCoV-19/South Africa/KRISP-108/2020|EPI ISL 455638|B.1|South Africa|2020-05-04	0.0002548630	Africa
Africa|hCoV-19/Kenya/C6524/2020|EPI ISL 568805|A|Kenya|2020-05-14	Africa|hCoV-19/South Africa/KRISP-108/2020|EPI ISL 455638|B.1|South Africa|2020-05-04	0.0005355349	Africa
Africa|hCoV-19/Kenya/C656/2020|EPI ISL 457915|B.1.5|Kenya|2020-04-13	Africa|hCoV-19/South Africa/KRISP-108/2020|EPI ISL 455638|B.1|South Africa|2020-05-04	0.0002085847	Africa
Africa|hCoV-19/Kenya/C6564/2020|EPI ISL 568806|B.1.5|Kenya|2020-05-14	Africa|hCoV-19/South Africa/KRISP-108/2020|EPI ISL 455638|B.1|South Africa|2020-05-04	0.0002559279	Africa
Africa|hCoV-19/Kenya/C6878/2020|EPI ISL 568813|B.1.1|Kenya|2020-05-15	Africa|hCoV-19/South Africa/KRISP-108/2020|EPI ISL 455638|B.1|South Africa|2020-05-04	0.0002586452	Africa
Africa|hCoV-19/Kenya/C6914/2020|EPI ISL 568817|B.1|Kenya|2020-05-15	Africa|hCoV-19/South Africa/KRISP-108/2020|EPI ISL 455638|B.1|South Africa|2020-05-04	0.0002532498	Africa
Africa|hCoV-19/Kenya/C7081/2020|EPI ISL 568824|B.1.5|Kenya|2020-05-16	Africa|hCoV-19/South Africa/KRISP-108/2020|EPI ISL 455638|B.1|South Africa|2020-05-04	0.0001845857	Africa
Africa|hCoV-19/Kenya/C713/2020|EPI ISL 457920|B.1.5|Kenya|2020-04-14	Africa|hCoV-19/South Africa/KRISP-108/2020|EPI ISL 455638|B.1|South Africa|2020-05-04	0.0001738080	Africa
Africa|hCoV-19/Kenya/C7579/2020|EPI ISL 568842|A|Kenya|2020-05-16	Africa|hCoV-19/South Africa/KRISP-108/2020|EPI ISL 455638|B.1|South Africa|2020-05-04	0.0005373268	Africa
Africa|hCoV-19/Kenya/C7605/2020|EPI ISL 568847|A|Kenya|2020-05-16	Africa|hCoV-19/South Africa/KRISP-108/2020|EPI ISL 455638|B.1|South Africa|2020-05-04	0.0005268228	Africa
Africa|hCoV-19/Kenya/C787/2020|EPI ISL 457921|B.1.5|Kenya|2020-04-15	Africa|hCoV-19/South Africa/KRISP-108/2020|EPI ISL 455638|B.1|South Africa|2020-05-04	0.0001390375	Africa
Africa|hCoV-19/Kenya/C7949/2020|EPI ISL 568852|B.1|Kenya|2020-05-18	Africa|hCoV-19/South Africa/KRISP-108/2020|EPI ISL 455638|B.1|South Africa|2020-05-04	0.0002900280	Africa
Africa|hCoV-19/Kenya/C815/2020|EPI ISL 568706|B.1|Kenya|2020-04-16	Africa|hCoV-19/South Africa/KRISP-108/2020|EPI ISL 455638|B.1|South Africa|2020-05-04	0.0002170838	Africa
Africa|hCoV-19/Kenya/C8240/2020|EPI ISL 568855|B.1.5|Kenya|2020-05-19	Africa|hCoV-19/South Africa/KRISP-108/2020|EPI ISL 455638|B.1|South Africa|2020-05-04	0.0002184355	Africa
Africa|hCoV-19/Kenya/C926/2020|EPI ISL 457928|B.1.5|Kenya|2020-04-17	Africa|hCoV-19/South Africa/KRISP-108/2020|EPI ISL 455638|B.1|South Africa|2020-05-04	0.0001748656	Africa
Africa|hCoV-19/Kenya/D5/2020|EPI ISL 457999|B.1|Kenya|2020-05-22	Africa|hCoV-19/South Africa/KRISP-108/2020|EPI ISL 455638|B.1|South Africa|2020-05-04	0.0003910680	Africa
Africa|hCoV-19/Kenya/D6/2020|EPI ISL 458000|B.40|Kenya|2020-03-17	Africa|hCoV-19/South Africa/KRISP-108/2020|EPI ISL 455638|B.1|South Africa|2020-05-04	0.0005586787	Africa
Africa|hCoV-19/Kenya/NIC 059/2020|EPI ISL 457827|B.40|Kenya|2020-03	Africa|hCoV-19/South Africa/KRISP-108/2020|EPI ISL 455638|B.1|South Africa|2020-05-04	0.0004918449	Africa
Africa|hCoV-19/Kenya/NIC 084/2020|EPI ISL 457828|B|Kenya|2020-03	Africa|hCoV-19/South Africa/KRISP-108/2020|EPI ISL 455638|B.1|South Africa|2020-05-04	0.0004520197	Africa
Africa|hCoV-19/Kenya/NIC 087/2020|EPI ISL 457829|B.1.1.20|Kenya|2020-03	Africa|hCoV-19/South Africa/KRISP-108/2020|EPI ISL 455638|B.1|South Africa|2020-05-04	0.0002803265	Africa
Africa|hCoV-19/Kenya/NIC 089/2020|EPI ISL 457830|B.1.1.20|Kenya|2020-03	Africa|hCoV-19/South Africa/KRISP-108/2020|EPI ISL 455638|B.1|South Africa|2020-05-04	0.0002920626	Africa
Africa|hCoV-19/Kenya/NIC 168/2020|EPI ISL 457832|B.1.255|Kenya|2020-03	Africa|hCoV-19/South Africa/KRISP-108/2020|EPI ISL 455638|B.1|South Africa|2020-05-04	0.0002149775	Africa
Africa|hCoV-19/Kenya/NIC 187/2020|EPI ISL 457833|B.1.5|Kenya|2020-03-20	Africa|hCoV-19/South Africa/KRISP-108/2020|EPI ISL 455638|B.1|South Africa|2020-05-04	0.0002085701	Africa
Africa|hCoV-19/Kenya/NIC 196/2020|EPI ISL 457834|B.1.1|Kenya|2020-03-21	Africa|hCoV-19/South Africa/KRISP-108/2020|EPI ISL 455638|B.1|South Africa|2020-05-04	0.0002547683	Africa
Africa|hCoV-19/Kenya/NIC 248/2020|EPI ISL 457836|B.40|Kenya|2020-03-23	Africa|hCoV-19/South Africa/KRISP-108/2020|EPI ISL 455638|B.1|South Africa|2020-05-04	0.0004254943	Africa
Africa|hCoV-19/Kenya/NIC 266/2020|EPI ISL 457838|B.6|Kenya|2020-03-24	Africa|hCoV-19/South Africa/KRISP-108/2020|EPI ISL 455638|B.1|South Africa|2020-05-04	0.0005308587	Africa
Africa|hCoV-19/Kenya/NIC 492/2020|EPI ISL 457840|B.1.5|Kenya|2020-03	Africa|hCoV-19/South Africa/KRISP-108/2020|EPI ISL 455638|B.1|South Africa|2020-05-04	0.0001444648	Africa
Africa|hCoV-19/Kenya/NIC 512/2020|EPI ISL 457841|B.1.5|Kenya|2020-03	Africa|hCoV-19/South Africa/KRISP-108/2020|EPI ISL 455638|B.1|South Africa|2020-05-04	0.0001443553	Africa
Africa|hCoV-19/Kenya/NIC 569/2020|EPI ISL 457843|B.1.1|Kenya|2020-03-29	Africa|hCoV-19/South Africa/KRISP-108/2020|EPI ISL 455638|B.1|South Africa|2020-05-04	0.0002781341	Africa
Africa|hCoV-19/Kenya/NIC 593/2020|EPI ISL 457844|B.1.1.316|Kenya|2020-03-29	Africa|hCoV-19/South Africa/KRISP-108/2020|EPI ISL 455638|B.1|South Africa|2020-05-04	0.0002507265	Africa
Africa|hCoV-19/Kenya/S052/2020|EPI ISL 457932|B.4|Kenya|2020-03-14	Africa|hCoV-19/South Africa/KRISP-108/2020|EPI ISL 455638|B.1|South Africa|2020-05-04	0.0006429343	Africa
Africa|hCoV-19/Kenya/S109/2020|EPI ISL 457933|B.4|Kenya|2020-03-23	Africa|hCoV-19/South Africa/KRISP-108/2020|EPI ISL 455638|B.1|South Africa|2020-05-04	0.0006123282	Africa
Africa|hCoV-19/Kenya/S299/2020|EPI ISL 457934|B.1.1.1|Kenya|2020-03-29	Africa|hCoV-19/South Africa/KRISP-108/2020|EPI ISL 455638|B.1|South Africa|2020-05-04	0.0004253942	Africa
Africa|hCoV-19/Madagascar/IP-01650/2020|EPI ISL 508862|B.1|Madagascar|2020-03-20	Africa|hCoV-19/South Africa/KRISP-108/2020|EPI ISL 455638|B.1|South Africa|2020-05-04	0.0002433419	Africa
Africa|hCoV-19/Madagascar/IP-01861/2020|EPI ISL 508863|B.1|Madagascar|2020-03-22	Africa|hCoV-19/South Africa/KRISP-108/2020|EPI ISL 455638|B.1|South Africa|2020-05-04	0.0002433419	Africa
Africa|hCoV-19/Mali/M002593/2020|EPI ISL 487446|A|Mali|2020-04-06	Africa|hCoV-19/South Africa/KRISP-108/2020|EPI ISL 455638|B.1|South Africa|2020-05-04	0.0005215722	Africa
Africa|hCoV-19/Mali/M002615/2020|EPI ISL 487447|A|Mali|2020-04-06	Africa|hCoV-19/South Africa/KRISP-108/2020|EPI ISL 455638|B.1|South Africa|2020-05-04	0.0004868413	Africa
Africa|hCoV-19/Mali/M002616/2020|EPI ISL 487448|A|Mali|2020-04-06	Africa|hCoV-19/South Africa/KRISP-108/2020|EPI ISL 455638|B.1|South Africa|2020-05-04	0.0004529190	Africa
Africa|hCoV-19/Mali/M002618/2020|EPI ISL 487449|A|Mali|2020-04-06	Africa|hCoV-19/South Africa/KRISP-108/2020|EPI ISL 455638|B.1|South Africa|2020-05-04	0.0005215743	Africa
Africa|hCoV-19/Mali/M002644/2020|EPI ISL 487450|A|Mali|2020-04-08	Africa|hCoV-19/South Africa/KRISP-108/2020|EPI ISL 455638|B.1|South Africa|2020-05-04	0.0005563961	Africa
Africa|hCoV-19/Mali/M002659/2020|EPI ISL 487451|A|Mali|2020-04-09	Africa|hCoV-19/South Africa/KRISP-108/2020|EPI ISL 455638|B.1|South Africa|2020-05-04	0.0004867906	Africa
Africa|hCoV-19/Mali/M002663/2020|EPI ISL 487452|A|Mali|2020-04-09	Africa|hCoV-19/South Africa/KRISP-108/2020|EPI ISL 455638|B.1|South Africa|2020-05-04	0.0005911398	Africa
Africa|hCoV-19/Mali/M002667/2020|EPI ISL 487453|B.1|Mali|2020-04-10	Africa|hCoV-19/South Africa/KRISP-108/2020|EPI ISL 455638|B.1|South Africa|2020-05-04	0.0002085744	Africa
Africa|hCoV-19/Mali/M002672/2020|EPI ISL 487454|B|Mali|2020-04-10	Africa|hCoV-19/South Africa/KRISP-108/2020|EPI ISL 455638|B.1|South Africa|2020-05-04	0.0004173434	Africa
Africa|hCoV-19/Mali/M002673/2020|EPI ISL 487455|B.1|Mali|2020-04-10	Africa|hCoV-19/South Africa/KRISP-108/2020|EPI ISL 455638|B.1|South Africa|2020-05-04	0.0002433369	Africa
Africa|hCoV-19/Mali/M002675/2020|EPI ISL 487456|A|Mali|2020-04-10	Africa|hCoV-19/South Africa/KRISP-108/2020|EPI ISL 455638|B.1|South Africa|2020-05-04	0.0004867906	Africa
Africa|hCoV-19/Mali/M002698/2020|EPI ISL 487457|A|Mali|2020-04-12	Africa|hCoV-19/South Africa/KRISP-108/2020|EPI ISL 455638|B.1|South Africa|2020-05-04	0.0004525501	Africa
Africa|hCoV-19/Mali/M002700/2020|EPI ISL 487458|B.1|Mali|2020-04-12	Africa|hCoV-19/South Africa/KRISP-108/2020|EPI ISL 455638|B.1|South Africa|2020-05-04	0.0003840241	Africa
Africa|hCoV-19/Mali/M002703/2020|EPI ISL 487459|B.1|Mali|2020-04-12	Africa|hCoV-19/South Africa/KRISP-108/2020|EPI ISL 455638|B.1|South Africa|2020-05-04	0.0003128746	Africa
Africa|hCoV-19/Mali/M002704/2020|EPI ISL 487460|A|Mali|2020-04-12	Africa|hCoV-19/South Africa/KRISP-108/2020|EPI ISL 455638|B.1|South Africa|2020-05-04	0.0004172129	Africa
Africa|hCoV-19/Mali/M002707/2020|EPI ISL 487461|A|Mali|2020-04-12	Africa|hCoV-19/South Africa/KRISP-108/2020|EPI ISL 455638|B.1|South Africa|2020-05-04	0.0005911666	Africa
Africa|hCoV-19/Mali/M002758/2020|EPI ISL 487462|B.1|Mali|2020-04-13	Africa|hCoV-19/South Africa/KRISP-108/2020|EPI ISL 455638|B.1|South Africa|2020-05-04	0.0003129105	Africa
Africa|hCoV-19/Mali/M002823/2020|EPI ISL 487463|A|Mali|2020-04-14	Africa|hCoV-19/South Africa/KRISP-108/2020|EPI ISL 455638|B.1|South Africa|2020-05-04	0.0005215595	Africa
Africa|hCoV-19/Mali/M002824/2020|EPI ISL 487464|B.1.3|Mali|2020-04-14	Africa|hCoV-19/South Africa/KRISP-108/2020|EPI ISL 455638|B.1|South Africa|2020-05-04	0.0003128952	Africa
Africa|hCoV-19/Mali/M002826/2020|EPI ISL 487465|A|Mali|2020-04-14	Africa|hCoV-19/South Africa/KRISP-108/2020|EPI ISL 455638|B.1|South Africa|2020-05-04	0.0004520104	Africa
Africa|hCoV-19/Mali/M002830/2020|EPI ISL 487466|B.1.275|Mali|2020-04-14	Africa|hCoV-19/South Africa/KRISP-108/2020|EPI ISL 455638|B.1|South Africa|2020-05-04	0.0003129093	Africa
Africa|hCoV-19/Morocco/15N/2020|EPI ISL 458150|B.1.1|Morocco|2020-05-15	Africa|hCoV-19/South Africa/KRISP-108/2020|EPI ISL 455638|B.1|South Africa|2020-05-04	0.0005571277	Africa
Africa|hCoV-19/Morocco/6887/2020|EPI ISL 459965|B.1.1|Morocco|2020-03-03	Africa|hCoV-19/South Africa/KRISP-108/2020|EPI ISL 455638|B.1|South Africa|2020-05-04	0.0002433538	Africa
Africa|hCoV-19/Morocco/6888/2020|EPI ISL 459966|B.1.1|Morocco|2020-03-15	Africa|hCoV-19/South Africa/KRISP-108/2020|EPI ISL 455638|B.1|South Africa|2020-05-04	0.0003476784	Africa
Africa|hCoV-19/Morocco/6889/2020|EPI ISL 459967|B.1.5|Morocco|2020-03-15	Africa|hCoV-19/South Africa/KRISP-108/2020|EPI ISL 455638|B.1|South Africa|2020-05-04	0.0001403300	Africa
Africa|hCoV-19/Morocco/6890/2020|EPI ISL 459968|B.1.5|Morocco|2020-03-17	Africa|hCoV-19/South Africa/KRISP-108/2020|EPI ISL 455638|B.1|South Africa|2020-05-04	0.0002096655	Africa
Africa|hCoV-19/Morocco/6891/2020|EPI ISL 459969|B.1.255|Morocco|2020-03-20	Africa|hCoV-19/South Africa/KRISP-108/2020|EPI ISL 455638|B.1|South Africa|2020-05-04	0.0002105061	Africa
Africa|hCoV-19/Morocco/6892/2020|EPI ISL 459970|B.1.5|Morocco|2020-03-17	Africa|hCoV-19/South Africa/KRISP-108/2020|EPI ISL 455638|B.1|South Africa|2020-05-04	0.0002109405	Africa
Africa|hCoV-19/Morocco/6893/2020|EPI ISL 459971|B.1.153|Morocco|2020-03-18	Africa|hCoV-19/South Africa/KRISP-108/2020|EPI ISL 455638|B.1|South Africa|2020-05-04	0.0003879676	Africa
Africa|hCoV-19/Morocco/6894/2020|EPI ISL 459972|B.1|Morocco|2020-03-20	Africa|hCoV-19/South Africa/KRISP-108/2020|EPI ISL 455638|B.1|South Africa|2020-05-04	0.0003476686	Africa
Africa|hCoV-19/Morocco/6895/2020|EPI ISL 459973|B.1.1|Morocco|2020-03-20	Africa|hCoV-19/South Africa/KRISP-108/2020|EPI ISL 455638|B.1|South Africa|2020-05-04	0.0002781244	Africa
Africa|hCoV-19/Morocco/6897/2020|EPI ISL 459975|B.1.5|Morocco|2020-03-21	Africa|hCoV-19/South Africa/KRISP-108/2020|EPI ISL 455638|B.1|South Africa|2020-05-04	0.0002085774	Africa
Africa|hCoV-19/Morocco/6898/2020|EPI ISL 459976|B.1|Morocco|2020-03-16	Africa|hCoV-19/South Africa/KRISP-108/2020|EPI ISL 455638|B.1|South Africa|2020-05-04	0.0002781358	Africa
Africa|hCoV-19/Morocco/6899/2020|EPI ISL 459977|B.1.1|Morocco|2020-04-21	Africa|hCoV-19/South Africa/KRISP-108/2020|EPI ISL 455638|B.1|South Africa|2020-05-04	0.0002781369	Africa
Africa|hCoV-19/Morocco/6900/2020|EPI ISL 459978|B.1.1.247|Morocco|2020-04-20	Africa|hCoV-19/South Africa/KRISP-108/2020|EPI ISL 455638|B.1|South Africa|2020-05-04	0.0003824793	Africa
Africa|hCoV-19/Morocco/6901/2020|EPI ISL 459979|B.1|Morocco|2020-04-19	Africa|hCoV-19/South Africa/KRISP-108/2020|EPI ISL 455638|B.1|South Africa|2020-05-04	0.0002433419	Africa
Africa|hCoV-19/Morocco/6902/2020|EPI ISL 459980|B.1.1|Morocco|2020-04-19	Africa|hCoV-19/South Africa/KRISP-108/2020|EPI ISL 455638|B.1|South Africa|2020-05-04	0.0004172590	Africa
Africa|hCoV-19/Morocco/6903/2020|EPI ISL 459981|B.1|Morocco|2020-04-19	Africa|hCoV-19/South Africa/KRISP-108/2020|EPI ISL 455638|B.1|South Africa|2020-05-04	0.0004172385	Africa
Africa|hCoV-19/Morocco/6904/2020|EPI ISL 459982|B.1|Morocco|2020-04-18	Africa|hCoV-19/South Africa/KRISP-108/2020|EPI ISL 455638|B.1|South Africa|2020-05-04	0.0003476855	Africa
Africa|hCoV-19/Morocco/6905/2020|EPI ISL 459983|B.1.1|Morocco|2020-04-21	Africa|hCoV-19/South Africa/KRISP-108/2020|EPI ISL 455638|B.1|South Africa|2020-05-04	0.0003477013	Africa
Africa|hCoV-19/Morocco/6906/2020|EPI ISL 459984|B.1.1|Morocco|2020-04-06	Africa|hCoV-19/South Africa/KRISP-108/2020|EPI ISL 455638|B.1|South Africa|2020-05-04	0.0002433537	Africa
Africa|hCoV-19/Morocco/AZ183/2020|EPI ISL 476026|B.1.1|Morocco|2020-05-11	Africa|hCoV-19/South Africa/KRISP-108/2020|EPI ISL 455638|B.1|South Africa|2020-05-04	0.0004520603	Africa
Africa|hCoV-19/Morocco/CA24/2020|EPI ISL 476025|B.1.1|Morocco|2020-05-02	Africa|hCoV-19/South Africa/KRISP-108/2020|EPI ISL 455638|B.1|South Africa|2020-05-04	0.0005912669	Africa
Africa|hCoV-19/Morocco/HMIMV-Rabat102-03/2020|EPI ISL 471456|B.1|Morocco|2020-03-31	Africa|hCoV-19/South Africa/KRISP-108/2020|EPI ISL 455638|B.1|South Africa|2020-05-04	0.0003824607	Africa
Africa|hCoV-19/Morocco/HMIMV-Rabat1025-04/2020|EPI ISL 471457|B.1|Morocco|2020-04-13	Africa|hCoV-19/South Africa/KRISP-108/2020|EPI ISL 455638|B.1|South Africa|2020-05-04	0.0003129029	Africa
Africa|hCoV-19/Morocco/HMIMV-Rabat1429-04/2020|EPI ISL 471458|B.1|Morocco|2020-04-19	Africa|hCoV-19/South Africa/KRISP-108/2020|EPI ISL 455638|B.1|South Africa|2020-05-04	0.0004172591	Africa
Africa|hCoV-19/Morocco/HMIMV-Rabat1435-04/2020|EPI ISL 471459|B.1|Morocco|2020-04-19	Africa|hCoV-19/South Africa/KRISP-108/2020|EPI ISL 455638|B.1|South Africa|2020-05-04	0.0002781176	Africa
Africa|hCoV-19/Morocco/HMIMV-Rabat1462-04/2020|EPI ISL 471460|B.1|Morocco|2020-04-19	Africa|hCoV-19/South Africa/KRISP-108/2020|EPI ISL 455638|B.1|South Africa|2020-05-04	0.0003824622	Africa
Africa|hCoV-19/Morocco/OUA677-19/2020|EPI ISL 451400|B.1.5|Morocco|2020-04-23	Africa|hCoV-19/South Africa/KRISP-108/2020|EPI ISL 455638|B.1|South Africa|2020-05-04	0.0002781301	Africa
Africa|hCoV-19/Morocco/RA85/2020|EPI ISL 467299|B.1|Morocco|2020-05-21	Africa|hCoV-19/South Africa/KRISP-108/2020|EPI ISL 455638|B.1|South Africa|2020-05-04	0.0007653131	Africa
Africa|hCoV-19/Morocco/RMPS-01/2020|EPI ISL 469017|B.1|Morocco|2020-04-13	Africa|hCoV-19/South Africa/KRISP-108/2020|EPI ISL 455638|B.1|South Africa|2020-05-04	0.0002085744	Africa
Africa|hCoV-19/Morocco/RMPS-02/2020|EPI ISL 469049|B.1|Morocco|2020-03-30	Africa|hCoV-19/South Africa/KRISP-108/2020|EPI ISL 455638|B.1|South Africa|2020-05-04	0.0002433528	Africa
Africa|hCoV-19/Morocco/RMPS-03/2020|EPI ISL 469051|B.1|Morocco|2020-04-03	Africa|hCoV-19/South Africa/KRISP-108/2020|EPI ISL 455638|B.1|South Africa|2020-05-04	0.0003476686	Africa
Africa|hCoV-19/Morocco/RMPS-04/2020|EPI ISL 469052|B.1|Morocco|2020-03-30	Africa|hCoV-19/South Africa/KRISP-108/2020|EPI ISL 455638|B.1|South Africa|2020-05-04	0.0002085744	Africa
Africa|hCoV-19/Morocco/RMPS-05/2020|EPI ISL 469053|B.1|Morocco|2020-03-30	Africa|hCoV-19/South Africa/KRISP-108/2020|EPI ISL 455638|B.1|South Africa|2020-05-04	0.0001738084	Africa
Africa|hCoV-19/Morocco/RMPS-06/2020|EPI ISL 469054|B.1|Morocco|2020-04-01	Africa|hCoV-19/South Africa/KRISP-108/2020|EPI ISL 455638|B.1|South Africa|2020-05-04	0.0002085744	Africa
Africa|hCoV-19/Morocco/RMPS-12/2020|EPI ISL 482737|B.1.1|Morocco|2020-05-08	Africa|hCoV-19/South Africa/KRISP-108/2020|EPI ISL 455638|B.1|South Africa|2020-05-04	0.0004603459	Africa
Africa|hCoV-19/Morocco/RMPS-13/2020|EPI ISL 482738|B.1|Morocco|2020-04-10	Africa|hCoV-19/South Africa/KRISP-108/2020|EPI ISL 455638|B.1|South Africa|2020-05-04	0.0002123756	Africa
Africa|hCoV-19/Morocco/RMPS-14/2020|EPI ISL 482739|B.1|Morocco|2020-04-22	Africa|hCoV-19/South Africa/KRISP-108/2020|EPI ISL 455638|B.1|South Africa|2020-05-04	0.0002167558	Africa
Africa|hCoV-19/Morocco/refstage1/2020|EPI ISL 476559|B.1.5|Morocco|2020-02-27	Africa|hCoV-19/South Africa/KRISP-108/2020|EPI ISL 455638|B.1|South Africa|2020-05-04	0.0001390375	Africa
Africa|hCoV-19/Nigeria/AB03-CV135/2020|EPI ISL 527872|B.1.5|Nigeria|2020-05-12	Africa|hCoV-19/South Africa/KRISP-108/2020|EPI ISL 455638|B.1|South Africa|2020-05-04	0.0002810611	Africa
Africa|hCoV-19/Nigeria/ED01-CV155/2020|EPI ISL 527873|B.40|Nigeria|2020-02-21	Africa|hCoV-19/South Africa/KRISP-108/2020|EPI ISL 455638|B.1|South Africa|2020-05-04	0.0005563921	Africa
Africa|hCoV-19/Nigeria/ED02-CV156/2020|EPI ISL 527874|B.40|Nigeria|2020-03-23	Africa|hCoV-19/South Africa/KRISP-108/2020|EPI ISL 455638|B.1|South Africa|2020-05-04	0.0004520197	Africa
Africa|hCoV-19/Nigeria/ED03-CV157/2020|EPI ISL 527875|B.40|Nigeria|2020-03-26	Africa|hCoV-19/South Africa/KRISP-108/2020|EPI ISL 455638|B.1|South Africa|2020-05-04	0.0006097560	Africa
Africa|hCoV-19/Nigeria/ED04-CV158/2020|EPI ISL 527876|A|Nigeria|2020-03-25	Africa|hCoV-19/South Africa/KRISP-108/2020|EPI ISL 455638|B.1|South Africa|2020-05-04	0.0004868020	Africa
Africa|hCoV-19/Nigeria/ED06-CV159/2020|EPI ISL 527877|A|Nigeria|2020-03-25	Africa|hCoV-19/South Africa/KRISP-108/2020|EPI ISL 455638|B.1|South Africa|2020-05-04	0.0005018764	Africa
Africa|hCoV-19/Nigeria/ED07-CV160/2020|EPI ISL 527878|B.40|Nigeria|2020-03-31	Africa|hCoV-19/South Africa/KRISP-108/2020|EPI ISL 455638|B.1|South Africa|2020-05-04	0.0005912455	Africa
Africa|hCoV-19/Nigeria/ED1010-CV215/2020|EPI ISL 527879|B.1.1.229|Nigeria|2020-05-04	Africa|hCoV-19/South Africa/KRISP-108/2020|EPI ISL 455638|B.1|South Africa|2020-05-04	0.0002781312	Africa
Africa|hCoV-19/Nigeria/ED18-CV161/2020|EPI ISL 527880|B.1.5|Nigeria|2020-03-25	Africa|hCoV-19/South Africa/KRISP-108/2020|EPI ISL 455638|B.1|South Africa|2020-05-04	0.0001741656	Africa
Africa|hCoV-19/Nigeria/ED20-CV162/2020|EPI ISL 527881|B.1|Nigeria|2020-03-30	Africa|hCoV-19/South Africa/KRISP-108/2020|EPI ISL 455638|B.1|South Africa|2020-05-04	0.0002085744	Africa
Africa|hCoV-19/Nigeria/ED25-CV163/2020|EPI ISL 527882|B.1.5|Nigeria|2020-05-09	Africa|hCoV-19/South Africa/KRISP-108/2020|EPI ISL 455638|B.1|South Africa|2020-05-04	0.0001738005	Africa
Africa|hCoV-19/Nigeria/ED32-CV164/2020|EPI ISL 527883|B.1.5|Nigeria|2020-05-18	Africa|hCoV-19/South Africa/KRISP-108/2020|EPI ISL 455638|B.1|South Africa|2020-05-04	0.0001753836	Africa
Africa|hCoV-19/Nigeria/ED46-CV165/2020|EPI ISL 527884|B.1.1.229|Nigeria|2020-04-24	Africa|hCoV-19/South Africa/KRISP-108/2020|EPI ISL 455638|B.1|South Africa|2020-05-04	0.0003476957	Africa
Africa|hCoV-19/Nigeria/ED48-CV193/2020|EPI ISL 527885|B.1.5|Nigeria|2020-04-26	Africa|hCoV-19/South Africa/KRISP-108/2020|EPI ISL 455638|B.1|South Africa|2020-05-04	0.0001422863	Africa
Africa|hCoV-19/Nigeria/EK025-CV58/2020|EPI ISL 487098|B.1.1.71|Nigeria|2020-04-19	Africa|hCoV-19/South Africa/KRISP-108/2020|EPI ISL 455638|B.1|South Africa|2020-05-04	0.0003906314	Africa
Africa|hCoV-19/Nigeria/EK084-CV50/2020|EPI ISL 487105|B.1.1.71|Nigeria|2020-04-23	Africa|hCoV-19/South Africa/KRISP-108/2020|EPI ISL 455638|B.1|South Africa|2020-05-04	0.0003824713	Africa
Africa|hCoV-19/Nigeria/EK220-CV54/2020|EPI ISL 487102|B.1.1|Nigeria|2020-05-14	Africa|hCoV-19/South Africa/KRISP-108/2020|EPI ISL 455638|B.1|South Africa|2020-05-04	0.0003481227	Africa
Africa|hCoV-19/Nigeria/EK254-CV60/2020|EPI ISL 487096|B.1.1|Nigeria|2020-05-19	Africa|hCoV-19/South Africa/KRISP-108/2020|EPI ISL 455638|B.1|South Africa|2020-05-04	0.0003569819	Africa
Africa|hCoV-19/Nigeria/EK291-CV115/2020|EPI ISL 527887|B.1.1|Nigeria|2020-06-02	Africa|hCoV-19/South Africa/KRISP-108/2020|EPI ISL 455638|B.1|South Africa|2020-05-04	0.0003824969	Africa
Africa|hCoV-19/Nigeria/KW017-CV24/2020|EPI ISL 455362|B.1.255|Nigeria|2020-04-10	Africa|hCoV-19/South Africa/KRISP-108/2020|EPI ISL 455638|B.1|South Africa|2020-05-04	0.0002781233	Africa
Africa|hCoV-19/Nigeria/KW298-CV48/2020|EPI ISL 487107|A|Nigeria|2020-05-08	Africa|hCoV-19/South Africa/KRISP-108/2020|EPI ISL 455638|B.1|South Africa|2020-05-04	0.0005563689	Africa
Africa|hCoV-19/Nigeria/KW326-CV52/2020|EPI ISL 487103|B.1.1|Nigeria|2020-05-09	Africa|hCoV-19/South Africa/KRISP-108/2020|EPI ISL 455638|B.1|South Africa|2020-05-04	0.0003144927	Africa
Africa|hCoV-19/Nigeria/Lagos01/2020|EPI ISL 413550|B.1.1|Nigeria|2020-02-27	Africa|hCoV-19/South Africa/KRISP-108/2020|EPI ISL 455638|B.1|South Africa|2020-05-04	0.0002813588	Africa
Africa|hCoV-19/Nigeria/NG57752/2020|EPI ISL 462992|B.1.1|Nigeria|2020-03	Africa|hCoV-19/South Africa/KRISP-108/2020|EPI ISL 455638|B.1|South Africa|2020-05-04	0.0003132964	Africa
Africa|hCoV-19/Nigeria/OG007-CV22/2020|EPI ISL 455412|B.40|Nigeria|2020-03-29	Africa|hCoV-19/South Africa/KRISP-108/2020|EPI ISL 455638|B.1|South Africa|2020-05-04	0.0004868226	Africa
Africa|hCoV-19/Nigeria/ON191-CV49/2020|EPI ISL 487106|B.1.246|Nigeria|2020-06-30	Africa|hCoV-19/South Africa/KRISP-108/2020|EPI ISL 455638|B.1|South Africa|2020-05-04	0.0003494056	Africa
Africa|hCoV-19/Nigeria/ON505-CV43/2020|EPI ISL 487112|B.1.246|Nigeria|2020-05-24	Africa|hCoV-19/South Africa/KRISP-108/2020|EPI ISL 455638|B.1|South Africa|2020-05-04	0.0004172199	Africa
Africa|hCoV-19/Nigeria/ON507-CV44/2020|EPI ISL 487111|B.1.1.10|Nigeria|2020-05-24	Africa|hCoV-19/South Africa/KRISP-108/2020|EPI ISL 455638|B.1|South Africa|2020-05-04	0.0004526287	Africa
Africa|hCoV-19/Nigeria/ON595-CV121/2020|EPI ISL 527888|B.1.1.90|Nigeria|2020-06-03	Africa|hCoV-19/South Africa/KRISP-108/2020|EPI ISL 455638|B.1|South Africa|2020-05-04	0.0003824794	Africa
Africa|hCoV-19/Nigeria/ON705-CV153/2020|EPI ISL 527889|B.1.1.1|Nigeria|2020-06-09	Africa|hCoV-19/South Africa/KRISP-108/2020|EPI ISL 455638|B.1|South Africa|2020-05-04	0.0005216083	Africa
Africa|hCoV-19/Nigeria/ON752-CV144/2020|EPI ISL 527890|B.1|Nigeria|2020-06-11	Africa|hCoV-19/South Africa/KRISP-108/2020|EPI ISL 455638|B.1|South Africa|2020-05-04	0.0003479226	Africa
Africa|hCoV-19/Nigeria/ON920-CV152/2020|EPI ISL 527891|B.1.1.220|Nigeria|2020-06-16	Africa|hCoV-19/South Africa/KRISP-108/2020|EPI ISL 455638|B.1|South Africa|2020-05-04	0.0004177630	Africa
Africa|hCoV-19/Nigeria/ON969-CV145/2020|EPI ISL 527892|B.1.1|Nigeria|2020-06-17	Africa|hCoV-19/South Africa/KRISP-108/2020|EPI ISL 455638|B.1|South Africa|2020-05-04	0.0004172967	Africa
Africa|hCoV-19/Nigeria/OS016-CV3/2020|EPI ISL 455413|B.40|Nigeria|2020-03-27	Africa|hCoV-19/South Africa/KRISP-108/2020|EPI ISL 455638|B.1|South Africa|2020-05-04	0.0004534064	Africa
Africa|hCoV-19/Nigeria/OS030-CV5/2020|EPI ISL 455415|A|Nigeria|2020-03-29	Africa|hCoV-19/South Africa/KRISP-108/2020|EPI ISL 455638|B.1|South Africa|2020-05-04	0.0006475391	Africa
Africa|hCoV-19/Nigeria/OS055-CV8/2020|EPI ISL 455418|A|Nigeria|2020-03-29	Africa|hCoV-19/South Africa/KRISP-108/2020|EPI ISL 455638|B.1|South Africa|2020-05-04	0.0006406947	Africa
Africa|hCoV-19/Nigeria/OS060-CV9/2020|EPI ISL 455419|B.1|Nigeria|2020-03-29	Africa|hCoV-19/South Africa/KRISP-108/2020|EPI ISL 455638|B.1|South Africa|2020-05-04	0.0003858250	Africa
Africa|hCoV-19/Nigeria/OS070-CV11/2020|EPI ISL 455422|A|Nigeria|2020-03-29	Africa|hCoV-19/South Africa/KRISP-108/2020|EPI ISL 455638|B.1|South Africa|2020-05-04	0.0006259693	Africa
Africa|hCoV-19/Nigeria/OS085-CV14/2020|EPI ISL 455424|A|Nigeria|2020-03-29	Africa|hCoV-19/South Africa/KRISP-108/2020|EPI ISL 455638|B.1|South Africa|2020-05-04	0.0005215958	Africa
Africa|hCoV-19/Nigeria/OS125-CV20/2020|EPI ISL 455427|A|Nigeria|2020-03-29	Africa|hCoV-19/South Africa/KRISP-108/2020|EPI ISL 455638|B.1|South Africa|2020-05-04	0.0006477249	Africa
Africa|hCoV-19/Nigeria/OS294-CV42/2020|EPI ISL 487113|B.1.5|Nigeria|2020-04-23	Africa|hCoV-19/South Africa/KRISP-108/2020|EPI ISL 455638|B.1|South Africa|2020-05-04	0.0002433479	Africa
Africa|hCoV-19/Nigeria/OS524-CV45/2020|EPI ISL 487110|B.1.22|Nigeria|2020-05-11	Africa|hCoV-19/South Africa/KRISP-108/2020|EPI ISL 455638|B.1|South Africa|2020-05-04	0.0003476686	Africa
Africa|hCoV-19/Nigeria/OS589-CV46/2020|EPI ISL 487109|B.1.22|Nigeria|2020-05-29	Africa|hCoV-19/South Africa/KRISP-108/2020|EPI ISL 455638|B.1|South Africa|2020-05-04	0.0003825804	Africa
Africa|hCoV-19/Nigeria/OY008-CV29/2020|EPI ISL 455429|B.1|Nigeria|2020-03-27	Africa|hCoV-19/South Africa/KRISP-108/2020|EPI ISL 455638|B.1|South Africa|2020-05-04	0.0002085744	Africa
Africa|hCoV-19/Nigeria/OY045A-CV35/2020|EPI ISL 455431|B.40|Nigeria|2020-04-02	Africa|hCoV-19/South Africa/KRISP-108/2020|EPI ISL 455638|B.1|South Africa|2020-05-04	0.0004521298	Africa
Africa|hCoV-19/Nigeria/OY094-CV57/2020|EPI ISL 487099|B.1.1.102|Nigeria|2020-04-24	Africa|hCoV-19/South Africa/KRISP-108/2020|EPI ISL 455638|B.1|South Africa|2020-05-04	0.0003129246	Africa
Africa|hCoV-19/Nigeria/OY175-CV51/2020|EPI ISL 487104|B.1|Nigeria|2020-05-03	Africa|hCoV-19/South Africa/KRISP-108/2020|EPI ISL 455638|B.1|South Africa|2020-05-04	0.0003530115	Africa
Africa|hCoV-19/Nigeria/OY233-CV66/2020|EPI ISL 487091|B.1.246|Nigeria|2020-05-13	Africa|hCoV-19/South Africa/KRISP-108/2020|EPI ISL 455638|B.1|South Africa|2020-05-04	0.0005215938	Africa
Africa|hCoV-19/Nigeria/OY260-CV55/2020|EPI ISL 487101|B.1.265|Nigeria|2020-05-16	Africa|hCoV-19/South Africa/KRISP-108/2020|EPI ISL 455638|B.1|South Africa|2020-05-04	0.0003824436	Africa
Africa|hCoV-19/Nigeria/OY592-CV167/2020|EPI ISL 527898|B.1.265|Nigeria|2020-06-10	Africa|hCoV-19/South Africa/KRISP-108/2020|EPI ISL 455638|B.1|South Africa|2020-05-04	0.0004868395	Africa
Africa|hCoV-19/Nigeria/OY595-CV168/2020|EPI ISL 527899|B.1.265|Nigeria|2020-06-09	Africa|hCoV-19/South Africa/KRISP-108/2020|EPI ISL 455638|B.1|South Africa|2020-05-04	0.0005032329	Africa
Africa|hCoV-19/Nigeria/OY598-CV169/2020|EPI ISL 527900|B.1.1|Nigeria|2020-06-09	Africa|hCoV-19/South Africa/KRISP-108/2020|EPI ISL 455638|B.1|South Africa|2020-05-04	0.0005343517	Africa
Africa|hCoV-19/Nigeria/OY605-CV170/2020|EPI ISL 527901|B.1.1|Nigeria|2020-06-12	Africa|hCoV-19/South Africa/KRISP-108/2020|EPI ISL 455638|B.1|South Africa|2020-05-04	0.0005563943	Africa
Africa|hCoV-19/Nigeria/OY608-CV172/2020|EPI ISL 527903|B.1.1|Nigeria|2020-06-11	Africa|hCoV-19/South Africa/KRISP-108/2020|EPI ISL 455638|B.1|South Africa|2020-05-04	0.0004206372	Africa
Africa|hCoV-19/Nigeria/OY612-CV173/2020|EPI ISL 527904|B.1.1|Nigeria|2020-06-13	Africa|hCoV-19/South Africa/KRISP-108/2020|EPI ISL 455638|B.1|South Africa|2020-05-04	0.0004176384	Africa
Africa|hCoV-19/Nigeria/OY616-CV174/2020|EPI ISL 527905|B.1.1|Nigeria|2020-06-12	Africa|hCoV-19/South Africa/KRISP-108/2020|EPI ISL 455638|B.1|South Africa|2020-05-04	0.0005572465	Africa
Africa|hCoV-19/Nigeria/OY625-CV182/2020|EPI ISL 527909|B.1.1|Nigeria|2020-06-13	Africa|hCoV-19/South Africa/KRISP-108/2020|EPI ISL 455638|B.1|South Africa|2020-05-04	0.0004210964	Africa
Africa|hCoV-19/Nigeria/OY626-CV183/2020|EPI ISL 527910|B.1.1|Nigeria|2020-06-13	Africa|hCoV-19/South Africa/KRISP-108/2020|EPI ISL 455638|B.1|South Africa|2020-05-04	0.0004198150	Africa
Africa|hCoV-19/Nigeria/OY627-CV184/2020|EPI ISL 527911|B.1.1|Nigeria|2020-06-13	Africa|hCoV-19/South Africa/KRISP-108/2020|EPI ISL 455638|B.1|South Africa|2020-05-04	0.0002782378	Africa
Africa|hCoV-19/Nigeria/OY628-CV185/2020|EPI ISL 527912|B.1.1|Nigeria|2020-06-13	Africa|hCoV-19/South Africa/KRISP-108/2020|EPI ISL 455638|B.1|South Africa|2020-05-04	0.0005216427	Africa
Africa|hCoV-19/Nigeria/OY633-CV189/2020|EPI ISL 527914|B.1.1.71|Nigeria|2020-06-16	Africa|hCoV-19/South Africa/KRISP-108/2020|EPI ISL 455638|B.1|South Africa|2020-05-04	0.0004868344	Africa
Africa|hCoV-19/Nigeria/OY636-CV192/2020|EPI ISL 527915|B.1.1|Nigeria|2020-06-17	Africa|hCoV-19/South Africa/KRISP-108/2020|EPI ISL 455638|B.1|South Africa|2020-05-04	0.0003824543	Africa
Africa|hCoV-19/Senegal/003/2020|EPI ISL 418206|B.1.356|Senegal|2020-02-28	Africa|hCoV-19/South Africa/KRISP-108/2020|EPI ISL 455638|B.1|South Africa|2020-05-04	0.0002439694	Africa
Africa|hCoV-19/Senegal/016/2020|EPI ISL 418207|B.1.356|Senegal|2020-03-02	Africa|hCoV-19/South Africa/KRISP-108/2020|EPI ISL 455638|B.1|South Africa|2020-05-04	0.0002433419	Africa
Africa|hCoV-19/Senegal/020/2020|EPI ISL 418208|B.1.356|Senegal|2020-03-04	Africa|hCoV-19/South Africa/KRISP-108/2020|EPI ISL 455638|B.1|South Africa|2020-05-04	0.0002440459	Africa
Africa|hCoV-19/Senegal/026/2020|EPI ISL 418209|B.1.356|Senegal|2020-03-03	Africa|hCoV-19/South Africa/KRISP-108/2020|EPI ISL 455638|B.1|South Africa|2020-05-04	0.0002781108	Africa
Africa|hCoV-19/Senegal/073/2020|EPI ISL 418210|B.1|Senegal|2020-03-10	Africa|hCoV-19/South Africa/KRISP-108/2020|EPI ISL 455638|B.1|South Africa|2020-05-04	0.0001738084	Africa
Africa|hCoV-19/Senegal/082/2020|EPI ISL 418211|B.1|Senegal|2020-03-11	Africa|hCoV-19/South Africa/KRISP-108/2020|EPI ISL 455638|B.1|South Africa|2020-05-04	0.0001738930	Africa
Africa|hCoV-19/Senegal/087/2020|EPI ISL 418212|B.1|Senegal|2020-03-11	Africa|hCoV-19/South Africa/KRISP-108/2020|EPI ISL 455638|B.1|South Africa|2020-05-04	0.0001743476	Africa
Africa|hCoV-19/Senegal/094/2020|EPI ISL 418213|B.1|Senegal|2020-03-12	Africa|hCoV-19/South Africa/KRISP-108/2020|EPI ISL 455638|B.1|South Africa|2020-05-04	0.0002087775	Africa
Africa|hCoV-19/Senegal/102/2020|EPI ISL 418214|B.1|Senegal|2020-03-12	Africa|hCoV-19/South Africa/KRISP-108/2020|EPI ISL 455638|B.1|South Africa|2020-05-04	0.0001807237	Africa
Africa|hCoV-19/Senegal/119/2020|EPI ISL 418215|B.1|Senegal|2020-03-12	Africa|hCoV-19/South Africa/KRISP-108/2020|EPI ISL 455638|B.1|South Africa|2020-05-04	0.0002452991	Africa
Africa|hCoV-19/Senegal/1351/2020|EPI ISL 480556|B.6|Senegal|2020-03-28	Africa|hCoV-19/South Africa/KRISP-108/2020|EPI ISL 455638|B.1|South Africa|2020-05-04	0.0004530798	Africa
Africa|hCoV-19/Senegal/136/2020|EPI ISL 418216|A.2|Senegal|2020-03-13	Africa|hCoV-19/South Africa/KRISP-108/2020|EPI ISL 455638|B.1|South Africa|2020-05-04	0.0005563669	Africa
Africa|hCoV-19/Senegal/139/2020|EPI ISL 418217|B.1|Senegal|2020-03-13	Africa|hCoV-19/South Africa/KRISP-108/2020|EPI ISL 455638|B.1|South Africa|2020-05-04	0.0002099493	Africa
Africa|hCoV-19/Senegal/1683/2020|EPI ISL 480783|B.1|Senegal|2020-03-31	Africa|hCoV-19/South Africa/KRISP-108/2020|EPI ISL 455638|B.1|South Africa|2020-05-04	0.0002090809	Africa
Africa|hCoV-19/Senegal/1749/2020|EPI ISL 480787|B.1|Senegal|2020-03-31	Africa|hCoV-19/South Africa/KRISP-108/2020|EPI ISL 455638|B.1|South Africa|2020-05-04	0.0001746093	Africa
Africa|hCoV-19/Senegal/1966/2020|EPI ISL 480789|A.11|Senegal|2020-04-01	Africa|hCoV-19/South Africa/KRISP-108/2020|EPI ISL 455638|B.1|South Africa|2020-05-04	0.0005218153	Africa
Africa|hCoV-19/Senegal/2840/2020|EPI ISL 481220|B.1|Senegal|2020-04-06	Africa|hCoV-19/South Africa/KRISP-108/2020|EPI ISL 455638|B.1|South Africa|2020-05-04	0.0003938597	Africa
Africa|hCoV-19/Senegal/2865/2020|EPI ISL 481234|B.1|Senegal|2020-04-07	Africa|hCoV-19/South Africa/KRISP-108/2020|EPI ISL 455638|B.1|South Africa|2020-05-04	0.0004256528	Africa
Africa|hCoV-19/Senegal/306/2020|EPI ISL 420069|B.3|Senegal|2020-03-17	Africa|hCoV-19/South Africa/KRISP-108/2020|EPI ISL 455638|B.1|South Africa|2020-05-04	0.0003476623	Africa
Africa|hCoV-19/Senegal/315/2020|EPI ISL 420070|B.1|Senegal|2020-03-17	Africa|hCoV-19/South Africa/KRISP-108/2020|EPI ISL 455638|B.1|South Africa|2020-05-04	0.0002433309	Africa
Africa|hCoV-19/Senegal/328/2020|EPI ISL 420071|B.1|Senegal|2020-03-17	Africa|hCoV-19/South Africa/KRISP-108/2020|EPI ISL 455638|B.1|South Africa|2020-05-04	0.0004616618	Africa
Africa|hCoV-19/Senegal/3331/2020|EPI ISL 481235|B.1.5|Senegal|2020-04-09	Africa|hCoV-19/South Africa/KRISP-108/2020|EPI ISL 455638|B.1|South Africa|2020-05-04	0.0001739395	Africa
Africa|hCoV-19/Senegal/370/2020|EPI ISL 420072|B.1|Senegal|2020-03-18	Africa|hCoV-19/South Africa/KRISP-108/2020|EPI ISL 455638|B.1|South Africa|2020-05-04	0.0002439888	Africa
Africa|hCoV-19/Senegal/382/2020|EPI ISL 420073|B.1|Senegal|2020-03-19	Africa|hCoV-19/South Africa/KRISP-108/2020|EPI ISL 455638|B.1|South Africa|2020-05-04	0.0002781358	Africa
Africa|hCoV-19/Senegal/45436/2020|EPI ISL 498238|B.1.1|Senegal|2020-05-27	Africa|hCoV-19/South Africa/KRISP-108/2020|EPI ISL 455638|B.1|South Africa|2020-05-04	0.0003478221	Africa
Africa|hCoV-19/Senegal/45557/2020|EPI ISL 498239|B.1.1|Senegal|2020-05-27	Africa|hCoV-19/South Africa/KRISP-108/2020|EPI ISL 455638|B.1|South Africa|2020-05-04	0.0004556422	Africa
Africa|hCoV-19/Senegal/52357/2020|EPI ISL 498240|B.1.5.12|Senegal|2020-06-03	Africa|hCoV-19/South Africa/KRISP-108/2020|EPI ISL 455638|B.1|South Africa|2020-05-04	0.0004761539	Africa
Africa|hCoV-19/Senegal/52907/2020|EPI ISL 498241|B.1.5.12|Senegal|2020-06-05	Africa|hCoV-19/South Africa/KRISP-108/2020|EPI ISL 455638|B.1|South Africa|2020-05-04	0.0006838437	Africa
Africa|hCoV-19/Senegal/55499/2020|EPI ISL 498242|B.1.5|Senegal|2020-06-07	Africa|hCoV-19/South Africa/KRISP-108/2020|EPI ISL 455638|B.1|South Africa|2020-05-04	0.0002786306	Africa
Africa|hCoV-19/Senegal/55703/2020|EPI ISL 477148|B.1.356|Senegal|2020-06-07	Africa|hCoV-19/South Africa/KRISP-108/2020|EPI ISL 455638|B.1|South Africa|2020-05-04	0.0003243231	Africa
Africa|hCoV-19/Senegal/55728/2020|EPI ISL 477150|B.1.5.12|Senegal|2020-06-07	Africa|hCoV-19/South Africa/KRISP-108/2020|EPI ISL 455638|B.1|South Africa|2020-05-04	0.0003507743	Africa
Africa|hCoV-19/Senegal/55738/2020|EPI ISL 477141|B.1.5.12|Senegal|2020-06-07	Africa|hCoV-19/South Africa/KRISP-108/2020|EPI ISL 455638|B.1|South Africa|2020-05-04	0.0005016419	Africa
Africa|hCoV-19/Senegal/55752/2020|EPI ISL 477149|B.1.5.12|Senegal|2020-06-07	Africa|hCoV-19/South Africa/KRISP-108/2020|EPI ISL 455638|B.1|South Africa|2020-05-04	0.0003179585	Africa
Africa|hCoV-19/Senegal/57065/2020|EPI ISL 476148|B.1.1.44|Senegal|2020-06-09	Africa|hCoV-19/South Africa/KRISP-108/2020|EPI ISL 455638|B.1|South Africa|2020-05-04	0.0004180876	Africa
Africa|hCoV-19/Senegal/5718/2020|EPI ISL 481236|B.1|Senegal|2020-04-18	Africa|hCoV-19/South Africa/KRISP-108/2020|EPI ISL 455638|B.1|South Africa|2020-05-04	0.0002795556	Africa
Africa|hCoV-19/Senegal/57273/2020|EPI ISL 498243|B.1.5.12|Senegal|2020-06-07	Africa|hCoV-19/South Africa/KRISP-108/2020|EPI ISL 455638|B.1|South Africa|2020-05-04	0.0003476733	Africa
Africa|hCoV-19/Senegal/57476/2020|EPI ISL 476149|B.1.5.12|Senegal|2020-06-06	Africa|hCoV-19/South Africa/KRISP-108/2020|EPI ISL 455638|B.1|South Africa|2020-05-04	0.0004896554	Africa
Africa|hCoV-19/Senegal/57503/2020|EPI ISL 498244|B.1.5.12|Senegal|2020-06-09	Africa|hCoV-19/South Africa/KRISP-108/2020|EPI ISL 455638|B.1|South Africa|2020-05-04	0.0004763340	Africa
Africa|hCoV-19/Senegal/57540/2020|EPI ISL 476491|B.1.5.12|Senegal|2020-06-09	Africa|hCoV-19/South Africa/KRISP-108/2020|EPI ISL 455638|B.1|South Africa|2020-05-04	0.0005274938	Africa
Africa|hCoV-19/Senegal/5766/2020|EPI ISL 481237|B.1.5.12|Senegal|2020-04-17	Africa|hCoV-19/South Africa/KRISP-108/2020|EPI ISL 455638|B.1|South Africa|2020-05-04	0.0003476773	Africa
Africa|hCoV-19/Senegal/5770/2020|EPI ISL 481238|B.1|Senegal|2020-04-17	Africa|hCoV-19/South Africa/KRISP-108/2020|EPI ISL 455638|B.1|South Africa|2020-05-04	0.0002531314	Africa
Africa|hCoV-19/Senegal/5785/2020|EPI ISL 481239|B.1.5.12|Senegal|2020-04-17	Africa|hCoV-19/South Africa/KRISP-108/2020|EPI ISL 455638|B.1|South Africa|2020-05-04	0.0003129976	Africa
Africa|hCoV-19/Senegal/5971/2020|EPI ISL 481240|B.1.5|Senegal|2020-04-18	Africa|hCoV-19/South Africa/KRISP-108/2020|EPI ISL 455638|B.1|South Africa|2020-05-04	0.0002449911	Africa
Africa|hCoV-19/Senegal/5986/2020|EPI ISL 481243|B.1|Senegal|2020-04-18	Africa|hCoV-19/South Africa/KRISP-108/2020|EPI ISL 455638|B.1|South Africa|2020-05-04	0.0003129865	Africa
Africa|hCoV-19/Senegal/600/2020|EPI ISL 420074|B.1.5|Senegal|2020-03-20	Africa|hCoV-19/South Africa/KRISP-108/2020|EPI ISL 455638|B.1|South Africa|2020-05-04	0.0002085752	Africa
Africa|hCoV-19/Senegal/611/2020|EPI ISL 420076|B.1|Senegal|2020-03-20	Africa|hCoV-19/South Africa/KRISP-108/2020|EPI ISL 455638|B.1|South Africa|2020-05-04	0.0002433528	Africa
Africa|hCoV-19/Senegal/618/2020|EPI ISL 420077|A|Senegal|2020-03-20	Africa|hCoV-19/South Africa/KRISP-108/2020|EPI ISL 455638|B.1|South Africa|2020-05-04	0.0004867906	Africa
Africa|hCoV-19/Senegal/620/2020|EPI ISL 420078|A.11|Senegal|2020-03-20	Africa|hCoV-19/South Africa/KRISP-108/2020|EPI ISL 455638|B.1|South Africa|2020-05-04	0.0004879610	Africa
Africa|hCoV-19/Senegal/62365/2020|EPI ISL 476492|B.1.5.12|Senegal|2020-06-10	Africa|hCoV-19/South Africa/KRISP-108/2020|EPI ISL 455638|B.1|South Africa|2020-05-04	0.0003128964	Africa
Africa|hCoV-19/Senegal/62368/2020|EPI ISL 476493|B.1.1|Senegal|2020-06-10	Africa|hCoV-19/South Africa/KRISP-108/2020|EPI ISL 455638|B.1|South Africa|2020-05-04	0.0002781244	Africa
Africa|hCoV-19/Senegal/62431/2020|EPI ISL 498247|B.1.5.12|Senegal|2020-06-10	Africa|hCoV-19/South Africa/KRISP-108/2020|EPI ISL 455638|B.1|South Africa|2020-05-04	0.0003177559	Africa
Africa|hCoV-19/Senegal/62872/2020|EPI ISL 476494|B.1.5.12|Senegal|2020-06-11	Africa|hCoV-19/South Africa/KRISP-108/2020|EPI ISL 455638|B.1|South Africa|2020-05-04	0.0003135905	Africa
Africa|hCoV-19/Senegal/62874/2020|EPI ISL 476495|B.1.5.12|Senegal|2020-06-11	Africa|hCoV-19/South Africa/KRISP-108/2020|EPI ISL 455638|B.1|South Africa|2020-05-04	0.0003836225	Africa
Africa|hCoV-19/Senegal/63263/2020|EPI ISL 498249|B.1.5.12|Senegal|2020-06-11	Africa|hCoV-19/South Africa/KRISP-108/2020|EPI ISL 455638|B.1|South Africa|2020-05-04	0.0003146860	Africa
Africa|hCoV-19/Senegal/63728/2020|EPI ISL 476497|B.1.356|Senegal|2020-06-12	Africa|hCoV-19/South Africa/KRISP-108/2020|EPI ISL 455638|B.1|South Africa|2020-05-04	0.0003534393	Africa
Africa|hCoV-19/Senegal/63742/2020|EPI ISL 476514|B.1.5.12|Senegal|2020-06-12	Africa|hCoV-19/South Africa/KRISP-108/2020|EPI ISL 455638|B.1|South Africa|2020-05-04	0.0003476772	Africa
Africa|hCoV-19/Senegal/640/2020|EPI ISL 420079|B.1|Senegal|2020-03-20	Africa|hCoV-19/South Africa/KRISP-108/2020|EPI ISL 455638|B.1|South Africa|2020-05-04	0.0004643559	Africa
Africa|hCoV-19/Senegal/64033/2020|EPI ISL 485715|B.1.5|Senegal|2020-06-12	Africa|hCoV-19/South Africa/KRISP-108/2020|EPI ISL 455638|B.1|South Africa|2020-05-04	0.0003128965	Africa
Africa|hCoV-19/Senegal/64076/2020|EPI ISL 485716|B.1|Senegal|2020-06-12	Africa|hCoV-19/South Africa/KRISP-108/2020|EPI ISL 455638|B.1|South Africa|2020-05-04	0.0005564785	Africa
Africa|hCoV-19/Senegal/64096/2020|EPI ISL 485717|B.1.5.12|Senegal|2020-06-12	Africa|hCoV-19/South Africa/KRISP-108/2020|EPI ISL 455638|B.1|South Africa|2020-05-04	0.0003503516	Africa
Africa|hCoV-19/Senegal/64101/2020|EPI ISL 476516|B.1.5.12|Senegal|2020-06-12	Africa|hCoV-19/South Africa/KRISP-108/2020|EPI ISL 455638|B.1|South Africa|2020-05-04	0.0003490239	Africa
Africa|hCoV-19/Senegal/64163/2020|EPI ISL 477159|B.1.5.12|Senegal|2020-06-12	Africa|hCoV-19/South Africa/KRISP-108/2020|EPI ISL 455638|B.1|South Africa|2020-05-04	0.0004990799	Africa
Africa|hCoV-19/Senegal/64166/2020|EPI ISL 476558|B.1.5.12|Senegal|2020-06-12	Africa|hCoV-19/South Africa/KRISP-108/2020|EPI ISL 455638|B.1|South Africa|2020-05-04	0.0003840512	Africa
Africa|hCoV-19/Senegal/6427/2020|EPI ISL 486873|B.1.5|Senegal|2020-04-20	Africa|hCoV-19/South Africa/KRISP-108/2020|EPI ISL 455638|B.1|South Africa|2020-05-04	0.0002090082	Africa
Africa|hCoV-19/Senegal/6430/2020|EPI ISL 486872|B.1.1|Senegal|2020-04-11	Africa|hCoV-19/South Africa/KRISP-108/2020|EPI ISL 455638|B.1|South Africa|2020-05-04	0.0002790971	Africa
Africa|hCoV-19/Senegal/64709/2020|EPI ISL 476560|B.1.5.12|Senegal|2020-06-13	Africa|hCoV-19/South Africa/KRISP-108/2020|EPI ISL 455638|B.1|South Africa|2020-05-04	0.0008658528	Africa
Africa|hCoV-19/Senegal/64716/2020|EPI ISL 498250|B.1.5.12|Senegal|2020-06-13	Africa|hCoV-19/South Africa/KRISP-108/2020|EPI ISL 455638|B.1|South Africa|2020-05-04	0.0003138971	Africa
Africa|hCoV-19/Senegal/64729/2020|EPI ISL 477155|B.1.1.44|Senegal|2020-06-11	Africa|hCoV-19/South Africa/KRISP-108/2020|EPI ISL 455638|B.1|South Africa|2020-05-04	0.0004195490	Africa
Africa|hCoV-19/Senegal/64763/2020|EPI ISL 476562|B.1.292|Senegal|2020-06-13	Africa|hCoV-19/South Africa/KRISP-108/2020|EPI ISL 455638|B.1|South Africa|2020-05-04	0.0002781359	Africa
Africa|hCoV-19/Senegal/64766/2020|EPI ISL 476564|B.1.5.12|Senegal|2020-06-13	Africa|hCoV-19/South Africa/KRISP-108/2020|EPI ISL 455638|B.1|South Africa|2020-05-04	0.0003824183	Africa
Africa|hCoV-19/Senegal/64771/2020|EPI ISL 482874|B.1.1.44|Senegal|2020-06-13	Africa|hCoV-19/South Africa/KRISP-108/2020|EPI ISL 455638|B.1|South Africa|2020-05-04	0.0004868952	Africa
Africa|hCoV-19/Senegal/64772/2020|EPI ISL 477154|B.1.5.12|Senegal|2020-06-13	Africa|hCoV-19/South Africa/KRISP-108/2020|EPI ISL 455638|B.1|South Africa|2020-05-04	0.0004660271	Africa
Africa|hCoV-19/Senegal/6481/2020|EPI ISL 486871|B.1.5|Senegal|2020-04-21	Africa|hCoV-19/South Africa/KRISP-108/2020|EPI ISL 455638|B.1|South Africa|2020-05-04	0.0001744006	Africa
Africa|hCoV-19/Senegal/64916/2020|EPI ISL 477156|B.1.5.12|Senegal|2020-06-13	Africa|hCoV-19/South Africa/KRISP-108/2020|EPI ISL 455638|B.1|South Africa|2020-05-04	0.0003494972	Africa
Africa|hCoV-19/Senegal/64932/2020|EPI ISL 476569|B.1.1.44|Senegal|2020-06-13	Africa|hCoV-19/South Africa/KRISP-108/2020|EPI ISL 455638|B.1|South Africa|2020-05-04	0.0003477667	Africa
Africa|hCoV-19/Senegal/64969/2020|EPI ISL 476570|B.1.5.12|Senegal|2020-06-13	Africa|hCoV-19/South Africa/KRISP-108/2020|EPI ISL 455638|B.1|South Africa|2020-05-04	0.0005748952	Africa
Africa|hCoV-19/Senegal/65030/2020|EPI ISL 476572|B.1.5.12|Senegal|2020-06-14	Africa|hCoV-19/South Africa/KRISP-108/2020|EPI ISL 455638|B.1|South Africa|2020-05-04	0.0003128750	Africa
Africa|hCoV-19/Senegal/65052/2020|EPI ISL 476574|B.1.5|Senegal|2020-06-13	Africa|hCoV-19/South Africa/KRISP-108/2020|EPI ISL 455638|B.1|South Africa|2020-05-04	0.0002794971	Africa
Africa|hCoV-19/Senegal/65428/2020|EPI ISL 485712|B.1.5.12|Senegal|2020-06-14	Africa|hCoV-19/South Africa/KRISP-108/2020|EPI ISL 455638|B.1|South Africa|2020-05-04	0.0005240771	Africa
Africa|hCoV-19/Senegal/65481/2020|EPI ISL 477151|B.1.1|Senegal|2020-06-14	Africa|hCoV-19/South Africa/KRISP-108/2020|EPI ISL 455638|B.1|South Africa|2020-05-04	0.0004277949	Africa
Africa|hCoV-19/Senegal/65548/2020|EPI ISL 477153|B.1.5.12|Senegal|2020-06-14	Africa|hCoV-19/South Africa/KRISP-108/2020|EPI ISL 455638|B.1|South Africa|2020-05-04	0.0004673388	Africa
Africa|hCoV-19/Senegal/65601/2020|EPI ISL 485713|B.1.5.12|Senegal|2020-06-14	Africa|hCoV-19/South Africa/KRISP-108/2020|EPI ISL 455638|B.1|South Africa|2020-05-04	0.0003128824	Africa
Africa|hCoV-19/Senegal/659/2020|EPI ISL 480554|B.1|Senegal|2020-03-21	Africa|hCoV-19/South Africa/KRISP-108/2020|EPI ISL 455638|B.1|South Africa|2020-05-04	0.0002788835	Africa
Africa|hCoV-19/Senegal/6597/2020|EPI ISL 486870|B.1.356|Senegal|2020-04-23	Africa|hCoV-19/South Africa/KRISP-108/2020|EPI ISL 455638|B.1|South Africa|2020-05-04	0.0002781109	Africa
Africa|hCoV-19/Senegal/6619/2020|EPI ISL 498230|B.1|Senegal|2020-04-21	Africa|hCoV-19/South Africa/KRISP-108/2020|EPI ISL 455638|B.1|South Africa|2020-05-04	0.0002781051	Africa
Africa|hCoV-19/Senegal/6626/2020|EPI ISL 498229|B.1|Senegal|2020-04-21	Africa|hCoV-19/South Africa/KRISP-108/2020|EPI ISL 455638|B.1|South Africa|2020-05-04	0.0003130520	Africa
Africa|hCoV-19/Senegal/66298/2020|EPI ISL 485708|B.1.5.12|Senegal|2020-06-15	Africa|hCoV-19/South Africa/KRISP-108/2020|EPI ISL 455638|B.1|South Africa|2020-05-04	0.0004868562	Africa
Africa|hCoV-19/Senegal/66443/2020|EPI ISL 485711|B.1.1|Senegal|2020-06-15	Africa|hCoV-19/South Africa/KRISP-108/2020|EPI ISL 455638|B.1|South Africa|2020-05-04	0.0005278939	Africa
Africa|hCoV-19/Senegal/66458/2020|EPI ISL 485710|B.1.1|Senegal|2020-06-15	Africa|hCoV-19/South Africa/KRISP-108/2020|EPI ISL 455638|B.1|South Africa|2020-05-04	0.0003129103	Africa
Africa|hCoV-19/Senegal/6751/2020|EPI ISL 486859|B.1.1|Senegal|2020-04-21	Africa|hCoV-19/South Africa/KRISP-108/2020|EPI ISL 455638|B.1|South Africa|2020-05-04	0.0003872587	Africa
Africa|hCoV-19/Senegal/6762/2020|EPI ISL 486869|B.1.5.12|Senegal|2020-04-21	Africa|hCoV-19/South Africa/KRISP-108/2020|EPI ISL 455638|B.1|South Africa|2020-05-04	0.0005075334	Africa
Africa|hCoV-19/Senegal/68303/2020|EPI ISL 477143|B.1.5.12|Senegal|2020-06-17	Africa|hCoV-19/South Africa/KRISP-108/2020|EPI ISL 455638|B.1|South Africa|2020-05-04	0.0003505073	Africa
Africa|hCoV-19/Senegal/68349/2020|EPI ISL 485635|B.1.5.12|Senegal|2020-06-18	Africa|hCoV-19/South Africa/KRISP-108/2020|EPI ISL 455638|B.1|South Africa|2020-05-04	0.0004519790	Africa
Africa|hCoV-19/Senegal/6837/2020|EPI ISL 486868|B.1.272|Senegal|2020-04-21	Africa|hCoV-19/South Africa/KRISP-108/2020|EPI ISL 455638|B.1|South Africa|2020-05-04	0.0003863730	Africa
Africa|hCoV-19/Senegal/6839/2020|EPI ISL 486867|B.1|Senegal|2020-04-23	Africa|hCoV-19/South Africa/KRISP-108/2020|EPI ISL 455638|B.1|South Africa|2020-05-04	0.0002796520	Africa
Africa|hCoV-19/Senegal/68458/2020|EPI ISL 482878|B.1.1|Senegal|2020-06-18	Africa|hCoV-19/South Africa/KRISP-108/2020|EPI ISL 455638|B.1|South Africa|2020-05-04	0.0003129103	Africa
Africa|hCoV-19/Senegal/6847/2020|EPI ISL 486865|B.1.272|Senegal|2020-04-02	Africa|hCoV-19/South Africa/KRISP-108/2020|EPI ISL 455638|B.1|South Africa|2020-05-04	0.0003476686	Africa
Africa|hCoV-19/Senegal/68488/2020|EPI ISL 482877|B.1.356|Senegal|2020-06-17	Africa|hCoV-19/South Africa/KRISP-108/2020|EPI ISL 455638|B.1|South Africa|2020-05-04	0.0004172009	Africa
Africa|hCoV-19/Senegal/68525/2020|EPI ISL 477142|B.1.1|Senegal|2020-06-17	Africa|hCoV-19/South Africa/KRISP-108/2020|EPI ISL 455638|B.1|South Africa|2020-05-04	0.0005360122	Africa
Africa|hCoV-19/Senegal/68548/2020|EPI ISL 482876|B.1.5.12|Senegal|2020-06-17	Africa|hCoV-19/South Africa/KRISP-108/2020|EPI ISL 455638|B.1|South Africa|2020-05-04	0.0003170725	Africa
Africa|hCoV-19/Senegal/68550/2020|EPI ISL 482875|B.1.5.12|Senegal|2020-06-16	Africa|hCoV-19/South Africa/KRISP-108/2020|EPI ISL 455638|B.1|South Africa|2020-05-04	0.0003134193	Africa
Africa|hCoV-19/Senegal/6914/2020|EPI ISL 498237|B.1.5|Senegal|2020-04-24	Africa|hCoV-19/South Africa/KRISP-108/2020|EPI ISL 455638|B.1|South Africa|2020-05-04	0.0003553637	Africa
Africa|hCoV-19/Senegal/6934/2020|EPI ISL 498235|B.1.5.12|Senegal|2020-04-22	Africa|hCoV-19/South Africa/KRISP-108/2020|EPI ISL 455638|B.1|South Africa|2020-05-04	0.0004548788	Africa
Africa|hCoV-19/Senegal/70339/2020|EPI ISL 477146|B.1.5.12|Senegal|2020-06-20	Africa|hCoV-19/South Africa/KRISP-108/2020|EPI ISL 455638|B.1|South Africa|2020-05-04	0.0003910218	Africa
Africa|hCoV-19/Senegal/70427/2020|EPI ISL 477144|B.1.5.12|Senegal|2020-06-20	Africa|hCoV-19/South Africa/KRISP-108/2020|EPI ISL 455638|B.1|South Africa|2020-05-04	0.0003919791	Africa
Africa|hCoV-19/Senegal/70440/2020|EPI ISL 477145|B.1.5.12|Senegal|2020-06-19	Africa|hCoV-19/South Africa/KRISP-108/2020|EPI ISL 455638|B.1|South Africa|2020-05-04	0.0004643199	Africa
Africa|hCoV-19/Senegal/83493/2020|EPI ISL 498252|B.1.1.44|Senegal|2020-07-09	Africa|hCoV-19/South Africa/KRISP-108/2020|EPI ISL 455638|B.1|South Africa|2020-05-04	0.0005715338	Africa
Africa|hCoV-19/Senegal/9068/2020|EPI ISL 498236|B.1.356|Senegal|2020-04-24	Africa|hCoV-19/South Africa/KRISP-108/2020|EPI ISL 455638|B.1|South Africa|2020-05-04	0.0002783816	Africa
Africa|hCoV-19/Senegal/9250/2020|EPI ISL 486866|B.1.1|Senegal|2020-04-22	Africa|hCoV-19/South Africa/KRISP-108/2020|EPI ISL 455638|B.1|South Africa|2020-05-04	0.0005216318	Africa
Africa|hCoV-19/Senegal/9256/2020|EPI ISL 486864|B.1.1|Senegal|2020-04-23	Africa|hCoV-19/South Africa/KRISP-108/2020|EPI ISL 455638|B.1|South Africa|2020-05-04	0.0004919997	Africa
Africa|hCoV-19/Senegal/9369/2020|EPI ISL 486863|B.1.5|Senegal|2020-04-25	Africa|hCoV-19/South Africa/KRISP-108/2020|EPI ISL 455638|B.1|South Africa|2020-05-04	0.0001738003	Africa
Africa|hCoV-19/Senegal/9392/2020|EPI ISL 486862|B.1.1|Senegal|2020-04-25	Africa|hCoV-19/South Africa/KRISP-108/2020|EPI ISL 455638|B.1|South Africa|2020-05-04	0.0004192703	Africa
Africa|hCoV-19/Senegal/9439/2020|EPI ISL 486861|B.1.1.44|Senegal|2020-04-25	Africa|hCoV-19/South Africa/KRISP-108/2020|EPI ISL 455638|B.1|South Africa|2020-05-04	0.0003129758	Africa
Africa|hCoV-19/Senegal/9615/2020|EPI ISL 486860|B.1.5.12|Senegal|2020-04-25	Africa|hCoV-19/South Africa/KRISP-108/2020|EPI ISL 455638|B.1|South Africa|2020-05-04	0.0002781051	Africa
Africa|hCoV-19/Senegal/9819/2020|EPI ISL 498233|B.1|Senegal|2020-04-25	Africa|hCoV-19/South Africa/KRISP-108/2020|EPI ISL 455638|B.1|South Africa|2020-05-04	0.0003541106	Africa
Africa|hCoV-19/Senegal/9821/2020|EPI ISL 498232|B.1.356|Senegal|2020-04-25	Africa|hCoV-19/South Africa/KRISP-108/2020|EPI ISL 455638|B.1|South Africa|2020-05-04	0.0002814630	Africa
Africa|hCoV-19/Senegal/9838/2020|EPI ISL 498231|B.1.272|Senegal|2020-04-25	Africa|hCoV-19/South Africa/KRISP-108/2020|EPI ISL 455638|B.1|South Africa|2020-05-04	0.0004209759	Africa
Africa|hCoV-19/Sierra Leone/KGH-G-8548/2020|EPI ISL 512811|B.1|Sierra Leone|2020-03-30	Africa|hCoV-19/South Africa/KRISP-108/2020|EPI ISL 455638|B.1|South Africa|2020-05-04	0.0002433636	Africa
Africa|hCoV-19/Sierra Leone/KGH-G-8549/2020|EPI ISL 512812|B.1.1|Sierra Leone|2020-03-31	Africa|hCoV-19/South Africa/KRISP-108/2020|EPI ISL 455638|B.1|South Africa|2020-05-04	0.0002433537	Africa
Africa|hCoV-19/Sierra Leone/KGH-G-8603/2020|EPI ISL 512813|B.1|Sierra Leone|2020-04-23	Africa|hCoV-19/South Africa/KRISP-108/2020|EPI ISL 455638|B.1|South Africa|2020-05-04	0.0002434628	Africa
Africa|hCoV-19/Sierra Leone/KGH-G-8604/2020|EPI ISL 512814|B.6|Sierra Leone|2020-04-03	Africa|hCoV-19/South Africa/KRISP-108/2020|EPI ISL 455638|B.1|South Africa|2020-05-04	0.0004520086	Africa
Africa|hCoV-19/Sierra Leone/KGH-G-8607/2020|EPI ISL 512815|B.1.1|Sierra Leone|2020-04-03	Africa|hCoV-19/South Africa/KRISP-108/2020|EPI ISL 455638|B.1|South Africa|2020-05-04	0.0002782472	Africa
Africa|hCoV-19/Sierra Leone/KGH-G-8625/2020|EPI ISL 512816|A.12|Sierra Leone|2020-04-10	Africa|hCoV-19/South Africa/KRISP-108/2020|EPI ISL 455638|B.1|South Africa|2020-05-04	0.0007652250	Africa
Africa|hCoV-19/Sierra Leone/KGH-G-8626/2020|EPI ISL 512817|A.12|Sierra Leone|2020-04-10	Africa|hCoV-19/South Africa/KRISP-108/2020|EPI ISL 455638|B.1|South Africa|2020-05-04	0.0006607753	Africa
Africa|hCoV-19/Sierra Leone/KGH-G-8627/2020|EPI ISL 512818|B.1.5|Sierra Leone|2020-04-08	Africa|hCoV-19/South Africa/KRISP-108/2020|EPI ISL 455638|B.1|South Africa|2020-05-04	0.0002085795	Africa
Africa|hCoV-19/Sierra Leone/KGH-G-8668/2020|EPI ISL 512819|A.12|Sierra Leone|2020-04-11	Africa|hCoV-19/South Africa/KRISP-108/2020|EPI ISL 455638|B.1|South Africa|2020-05-04	0.0006398677	Africa
Africa|hCoV-19/Sierra Leone/KGH-G-8669/2020|EPI ISL 512820|A.12|Sierra Leone|2020-04-14	Africa|hCoV-19/South Africa/KRISP-108/2020|EPI ISL 455638|B.1|South Africa|2020-05-04	0.0006955989	Africa
Africa|hCoV-19/South Africa/KRISP-0001/2020|EPI ISL 467431|B|South Africa|2020-03-23	Africa|hCoV-19/South Africa/KRISP-108/2020|EPI ISL 455638|B.1|South Africa|2020-05-04	0.0002784632	Africa
Africa|hCoV-19/South Africa/KRISP-0016/2020|EPI ISL 467432|B.1.106|South Africa|2020-03-28	Africa|hCoV-19/South Africa/KRISP-108/2020|EPI ISL 455638|B.1|South Africa|2020-05-04	0.0001738066	Africa
Africa|hCoV-19/South Africa/KRISP-0017/2020|EPI ISL 467433|B.1.5|South Africa|2020-04-03	Africa|hCoV-19/South Africa/KRISP-108/2020|EPI ISL 455638|B.1|South Africa|2020-05-04	0.0001390424	Africa
Africa|hCoV-19/South Africa/KRISP-0019/2020|EPI ISL 467434|B.1.5|South Africa|2020-04-02	Africa|hCoV-19/South Africa/KRISP-108/2020|EPI ISL 455638|B.1|South Africa|2020-05-04	0.0001390424	Africa
Africa|hCoV-19/South Africa/KRISP-0021/2020|EPI ISL 467435|B.1.5|South Africa|2020-04-02	Africa|hCoV-19/South Africa/KRISP-108/2020|EPI ISL 455638|B.1|South Africa|2020-05-04	0.0001738851	Africa
Africa|hCoV-19/South Africa/KRISP-0024/2020|EPI ISL 467436|B.1.106|South Africa|2020-04-01	Africa|hCoV-19/South Africa/KRISP-108/2020|EPI ISL 455638|B.1|South Africa|2020-05-04	0.0001784203	Africa
Africa|hCoV-19/South Africa/KRISP-0026/2020|EPI ISL 467437|B.1.106|South Africa|2020-04-01	Africa|hCoV-19/South Africa/KRISP-108/2020|EPI ISL 455638|B.1|South Africa|2020-05-04	0.0001738793	Africa
Africa|hCoV-19/South Africa/KRISP-0028/2020|EPI ISL 467438|B.1.106|South Africa|2020-04-02	Africa|hCoV-19/South Africa/KRISP-108/2020|EPI ISL 455638|B.1|South Africa|2020-05-04	0.0001781704	Africa
Africa|hCoV-19/South Africa/KRISP-0029/2020|EPI ISL 467439|B.1.5|South Africa|2020-04-02	Africa|hCoV-19/South Africa/KRISP-108/2020|EPI ISL 455638|B.1|South Africa|2020-05-04	0.0001802725	Africa
Africa|hCoV-19/South Africa/KRISP-0033/2020|EPI ISL 467440|B.1.106|South Africa|2020-04-01	Africa|hCoV-19/South Africa/KRISP-108/2020|EPI ISL 455638|B.1|South Africa|2020-05-04	0.0001751888	Africa
Africa|hCoV-19/South Africa/KRISP-0035/2020|EPI ISL 467441|B.1.5|South Africa|2020-03-27	Africa|hCoV-19/South Africa/KRISP-108/2020|EPI ISL 455638|B.1|South Africa|2020-05-04	0.0001390376	Africa
Africa|hCoV-19/South Africa/KRISP-0041/2020|EPI ISL 467443|B.1.5|South Africa|2020-03-25	Africa|hCoV-19/South Africa/KRISP-108/2020|EPI ISL 455638|B.1|South Africa|2020-05-04	0.0001390375	Africa
Africa|hCoV-19/South Africa/KRISP-005/2020|EPI ISL 455630|B.1.5|South Africa|2020-04-29	Africa|hCoV-19/South Africa/KRISP-108/2020|EPI ISL 455638|B.1|South Africa|2020-05-04	0.0001771580	Africa
Africa|hCoV-19/South Africa/KRISP-0055/2020|EPI ISL 467444|B.1.5|South Africa|2020-03-24	Africa|hCoV-19/South Africa/KRISP-108/2020|EPI ISL 455638|B.1|South Africa|2020-05-04	0.0001390376	Africa
Africa|hCoV-19/South Africa/KRISP-0056/2020|EPI ISL 467445|B.1.5|South Africa|2020-04-04	Africa|hCoV-19/South Africa/KRISP-108/2020|EPI ISL 455638|B.1|South Africa|2020-05-04	0.0002085838	Africa
Africa|hCoV-19/South Africa/KRISP-0057/2020|EPI ISL 467446|B.1.5|South Africa|2020-03-29	Africa|hCoV-19/South Africa/KRISP-108/2020|EPI ISL 455638|B.1|South Africa|2020-05-04	0.0001391923	Africa
Africa|hCoV-19/South Africa/KRISP-0059/2020|EPI ISL 467448|B.1.5|South Africa|2020-04-01	Africa|hCoV-19/South Africa/KRISP-108/2020|EPI ISL 455638|B.1|South Africa|2020-05-04	0.0002106981	Africa
Africa|hCoV-19/South Africa/KRISP-0065/2020|EPI ISL 467449|B.1.106|South Africa|2020-04-04	Africa|hCoV-19/South Africa/KRISP-108/2020|EPI ISL 455638|B.1|South Africa|2020-05-04	0.0001738006	Africa
Africa|hCoV-19/South Africa/KRISP-0066/2020|EPI ISL 467450|B.1.106|South Africa|2020-04-03	Africa|hCoV-19/South Africa/KRISP-108/2020|EPI ISL 455638|B.1|South Africa|2020-05-04	0.0001738006	Africa
Africa|hCoV-19/South Africa/KRISP-0067/2020|EPI ISL 467451|B.1.5|South Africa|2020-04-03	Africa|hCoV-19/South Africa/KRISP-108/2020|EPI ISL 455638|B.1|South Africa|2020-05-04	0.0001390375	Africa
Africa|hCoV-19/South Africa/KRISP-0074/2020|EPI ISL 467452|B.1.106|South Africa|2020-04-04	Africa|hCoV-19/South Africa/KRISP-108/2020|EPI ISL 455638|B.1|South Africa|2020-05-04	0.0001765183	Africa
Africa|hCoV-19/South Africa/KRISP-0075/2020|EPI ISL 467453|B.1.106|South Africa|2020-04-04	Africa|hCoV-19/South Africa/KRISP-108/2020|EPI ISL 455638|B.1|South Africa|2020-05-04	0.0001738006	Africa
Africa|hCoV-19/South Africa/KRISP-0080/2020|EPI ISL 467454|B.1.106|South Africa|2020-04-01	Africa|hCoV-19/South Africa/KRISP-108/2020|EPI ISL 455638|B.1|South Africa|2020-05-04	0.0001738005	Africa
Africa|hCoV-19/South Africa/KRISP-0081/2020|EPI ISL 467455|B.1.106|South Africa|2020-04-06	Africa|hCoV-19/South Africa/KRISP-108/2020|EPI ISL 455638|B.1|South Africa|2020-05-04	0.0001738005	Africa
Africa|hCoV-19/South Africa/KRISP-0084/2020|EPI ISL 467456|B.1.106|South Africa|2020-04-05	Africa|hCoV-19/South Africa/KRISP-108/2020|EPI ISL 455638|B.1|South Africa|2020-05-04	0.0001738005	Africa
Africa|hCoV-19/South Africa/KRISP-0088/2020|EPI ISL 467457|B.1.106|South Africa|2020-04-07	Africa|hCoV-19/South Africa/KRISP-108/2020|EPI ISL 455638|B.1|South Africa|2020-05-04	0.0001738005	Africa
Africa|hCoV-19/South Africa/KRISP-0089/2020|EPI ISL 467458|B.1.106|South Africa|2020-04-05	Africa|hCoV-19/South Africa/KRISP-108/2020|EPI ISL 455638|B.1|South Africa|2020-05-04	0.0001757738	Africa
Africa|hCoV-19/South Africa/KRISP-0090/2020|EPI ISL 467459|B.1.106|South Africa|2020-04-03	Africa|hCoV-19/South Africa/KRISP-108/2020|EPI ISL 455638|B.1|South Africa|2020-05-04	0.0001773006	Africa
Africa|hCoV-19/South Africa/KRISP-0096/2020|EPI ISL 467461|B.1.106|South Africa|2020-04-01	Africa|hCoV-19/South Africa/KRISP-108/2020|EPI ISL 455638|B.1|South Africa|2020-05-04	0.0001750049	Africa
Africa|hCoV-19/South Africa/KRISP-0097/2020|EPI ISL 467462|B.1.106|South Africa|2020-04-01	Africa|hCoV-19/South Africa/KRISP-108/2020|EPI ISL 455638|B.1|South Africa|2020-05-04	0.0001738912	Africa
Africa|hCoV-19/South Africa/KRISP-0111/2020|EPI ISL 467465|B.1.106|South Africa|2020-04-01	Africa|hCoV-19/South Africa/KRISP-108/2020|EPI ISL 455638|B.1|South Africa|2020-05-04	0.0002792922	Africa
Africa|hCoV-19/South Africa/KRISP-0113/2020|EPI ISL 467467|B.1.106|South Africa|2020-04-05	Africa|hCoV-19/South Africa/KRISP-108/2020|EPI ISL 455638|B.1|South Africa|2020-05-04	0.0002085744	Africa
Africa|hCoV-19/South Africa/KRISP-0115/2020|EPI ISL 467468|B.1.5|South Africa|2020-04-04	Africa|hCoV-19/South Africa/KRISP-108/2020|EPI ISL 455638|B.1|South Africa|2020-05-04	0.0001390375	Africa
Africa|hCoV-19/South Africa/KRISP-0118/2020|EPI ISL 467470|B.1.106|South Africa|2020-04-01	Africa|hCoV-19/South Africa/KRISP-108/2020|EPI ISL 455638|B.1|South Africa|2020-05-04	0.0001738066	Africa
Africa|hCoV-19/South Africa/KRISP-0119/2020|EPI ISL 467471|B.1.5|South Africa|2020-04-01	Africa|hCoV-19/South Africa/KRISP-108/2020|EPI ISL 455638|B.1|South Africa|2020-05-04	0.0001390375	Africa
Africa|hCoV-19/South Africa/KRISP-012/2020|EPI ISL 421576|B.1.1.10|South Africa|2020-04-01	Africa|hCoV-19/South Africa/KRISP-108/2020|EPI ISL 455638|B.1|South Africa|2020-05-04	0.0003828576	Africa
Africa|hCoV-19/South Africa/KRISP-0120/2020|EPI ISL 467472|B.1.106|South Africa|2020-04-01	Africa|hCoV-19/South Africa/KRISP-108/2020|EPI ISL 455638|B.1|South Africa|2020-05-04	0.0002085744	Africa
Africa|hCoV-19/South Africa/KRISP-0123/2020|EPI ISL 467475|B.1.5|South Africa|2020-05-14	Africa|hCoV-19/South Africa/KRISP-108/2020|EPI ISL 455638|B.1|South Africa|2020-05-04	0.0002433428	Africa
Africa|hCoV-19/South Africa/KRISP-0124/2020|EPI ISL 467476|B.1.1.57|South Africa|2020-05-13	Africa|hCoV-19/South Africa/KRISP-108/2020|EPI ISL 455638|B.1|South Africa|2020-05-04	0.0002801009	Africa
Africa|hCoV-19/South Africa/KRISP-0125/2020|EPI ISL 467477|B.1.1.52|South Africa|2020-05-13	Africa|hCoV-19/South Africa/KRISP-108/2020|EPI ISL 455638|B.1|South Africa|2020-05-04	0.0003128965	Africa
Africa|hCoV-19/South Africa/KRISP-0126/2020|EPI ISL 467478|B.1.1.40|South Africa|2020-05-13	Africa|hCoV-19/South Africa/KRISP-108/2020|EPI ISL 455638|B.1|South Africa|2020-05-04	0.0004172401	Africa
Africa|hCoV-19/South Africa/KRISP-0127/2020|EPI ISL 467479|B.1.5.19|South Africa|2020-05-13	Africa|hCoV-19/South Africa/KRISP-108/2020|EPI ISL 455638|B.1|South Africa|2020-05-04	0.0002433369	Africa
Africa|hCoV-19/South Africa/KRISP-0128/2020|EPI ISL 467480|B.1.1.57|South Africa|2020-05-13	Africa|hCoV-19/South Africa/KRISP-108/2020|EPI ISL 455638|B.1|South Africa|2020-05-04	0.0002793576	Africa
Africa|hCoV-19/South Africa/KRISP-0129/2020|EPI ISL 467481|B.1.1.52|South Africa|2020-05-13	Africa|hCoV-19/South Africa/KRISP-108/2020|EPI ISL 455638|B.1|South Africa|2020-05-04	0.0003476700	Africa
Africa|hCoV-19/South Africa/KRISP-0130/2020|EPI ISL 467482|B.1.1.57|South Africa|2020-05-13	Africa|hCoV-19/South Africa/KRISP-108/2020|EPI ISL 455638|B.1|South Africa|2020-05-04	0.0003129041	Africa
Africa|hCoV-19/South Africa/KRISP-0131/2020|EPI ISL 467483|B.1.5|South Africa|2020-05-13	Africa|hCoV-19/South Africa/KRISP-108/2020|EPI ISL 455638|B.1|South Africa|2020-05-04	0.0002085752	Africa
Africa|hCoV-19/South Africa/KRISP-0132/2020|EPI ISL 467484|B.1.1.40|South Africa|2020-05-13	Africa|hCoV-19/South Africa/KRISP-108/2020|EPI ISL 455638|B.1|South Africa|2020-05-04	0.0003476699	Africa
Africa|hCoV-19/South Africa/KRISP-0133/2020|EPI ISL 467485|B.1.1.57|South Africa|2020-05-13	Africa|hCoV-19/South Africa/KRISP-108/2020|EPI ISL 455638|B.1|South Africa|2020-05-04	0.0003476856	Africa
Africa|hCoV-19/South Africa/KRISP-0134/2020|EPI ISL 467486|B.1.1.206|South Africa|2020-05-14	Africa|hCoV-19/South Africa/KRISP-108/2020|EPI ISL 455638|B.1|South Africa|2020-05-04	0.0003128965	Africa
Africa|hCoV-19/South Africa/KRISP-0135/2020|EPI ISL 467487|B.1.1.57|South Africa|2020-05-14	Africa|hCoV-19/South Africa/KRISP-108/2020|EPI ISL 455638|B.1|South Africa|2020-05-04	0.0002805034	Africa
Africa|hCoV-19/South Africa/KRISP-0136/2020|EPI ISL 467488|B.1.5|South Africa|2020-05-14	Africa|hCoV-19/South Africa/KRISP-108/2020|EPI ISL 455638|B.1|South Africa|2020-05-04	0.0002781176	Africa
Africa|hCoV-19/South Africa/KRISP-0137/2020|EPI ISL 467489|B.1.1.52|South Africa|2020-05-14	Africa|hCoV-19/South Africa/KRISP-108/2020|EPI ISL 455638|B.1|South Africa|2020-05-04	0.0003128964	Africa
Africa|hCoV-19/South Africa/KRISP-0138/2020|EPI ISL 467490|B.1.1.53|South Africa|2020-05-14	Africa|hCoV-19/South Africa/KRISP-108/2020|EPI ISL 455638|B.1|South Africa|2020-05-04	0.0003476941	Africa
Africa|hCoV-19/South Africa/KRISP-0139/2020|EPI ISL 467491|B.1.1|South Africa|2020-05-16	Africa|hCoV-19/South Africa/KRISP-108/2020|EPI ISL 455638|B.1|South Africa|2020-05-04	0.0003129105	Africa
Africa|hCoV-19/South Africa/KRISP-0143/2020|EPI ISL 467493|B.1.1.56|South Africa|2020-05-21	Africa|hCoV-19/South Africa/KRISP-108/2020|EPI ISL 455638|B.1|South Africa|2020-05-04	0.0003128965	Africa
Africa|hCoV-19/South Africa/KRISP-0144/2020|EPI ISL 467494|B.1.5.16|South Africa|2020-05-30	Africa|hCoV-19/South Africa/KRISP-108/2020|EPI ISL 455638|B.1|South Africa|2020-05-04	0.0002085795	Africa
Africa|hCoV-19/South Africa/KRISP-0145/2020|EPI ISL 467495|B.1.106|South Africa|2020-05-30	Africa|hCoV-19/South Africa/KRISP-108/2020|EPI ISL 455638|B.1|South Africa|2020-05-04	0.0002085650	Africa
Africa|hCoV-19/South Africa/KRISP-0148/2020|EPI ISL 467498|B.1.1|South Africa|2020-05-30	Africa|hCoV-19/South Africa/KRISP-108/2020|EPI ISL 455638|B.1|South Africa|2020-05-04	0.0003477098	Africa
Africa|hCoV-19/South Africa/KRISP-0149/2020|EPI ISL 467499|B.1.1|South Africa|2020-05-30	Africa|hCoV-19/South Africa/KRISP-108/2020|EPI ISL 455638|B.1|South Africa|2020-05-04	0.0002781244	Africa
Africa|hCoV-19/South Africa/KRISP-0150/2020|EPI ISL 467500|B.1.1.75|South Africa|2020-05-30	Africa|hCoV-19/South Africa/KRISP-108/2020|EPI ISL 455638|B.1|South Africa|2020-05-04	0.0004172214	Africa
Africa|hCoV-19/South Africa/KRISP-0151/2020|EPI ISL 467501|B.1.1|South Africa|2020-06-01	Africa|hCoV-19/South Africa/KRISP-108/2020|EPI ISL 455638|B.1|South Africa|2020-05-04	0.0003134849	Africa
Africa|hCoV-19/South Africa/KRISP-0152/2020|EPI ISL 467502|B.1.1|South Africa|2020-06-01	Africa|hCoV-19/South Africa/KRISP-108/2020|EPI ISL 455638|B.1|South Africa|2020-05-04	0.0003129106	Africa
Africa|hCoV-19/South Africa/KRISP-0153/2020|EPI ISL 467503|B.1.1|South Africa|2020-06-01	Africa|hCoV-19/South Africa/KRISP-108/2020|EPI ISL 455638|B.1|South Africa|2020-05-04	0.0003476856	Africa
Africa|hCoV-19/South Africa/KRISP-0154/2020|EPI ISL 467504|B.1.1|South Africa|2020-06-01	Africa|hCoV-19/South Africa/KRISP-108/2020|EPI ISL 455638|B.1|South Africa|2020-05-04	0.0002450402	Africa
Africa|hCoV-19/South Africa/KRISP-0155/2020|EPI ISL 467505|B.1.106|South Africa|2020-06-01	Africa|hCoV-19/South Africa/KRISP-108/2020|EPI ISL 455638|B.1|South Africa|2020-05-04	0.0002467989	Africa
Africa|hCoV-19/South Africa/KRISP-0157/2020|EPI ISL 467507|B.1.1.273|South Africa|2020-05-25	Africa|hCoV-19/South Africa/KRISP-108/2020|EPI ISL 455638|B.1|South Africa|2020-05-04	0.0003824544	Africa
Africa|hCoV-19/South Africa/KRISP-0158/2020|EPI ISL 467508|B.1.106|South Africa|2020-05-28	Africa|hCoV-19/South Africa/KRISP-108/2020|EPI ISL 455638|B.1|South Africa|2020-05-04	0.0002781233	Africa
Africa|hCoV-19/South Africa/KRISP-0159/2020|EPI ISL 467509|B.1.5|South Africa|2020-06-01	Africa|hCoV-19/South Africa/KRISP-108/2020|EPI ISL 455638|B.1|South Africa|2020-05-04	0.0001390375	Africa
Africa|hCoV-19/South Africa/KRISP-0160/2020|EPI ISL 467510|B.1.5|South Africa|2020-06-01	Africa|hCoV-19/South Africa/KRISP-108/2020|EPI ISL 455638|B.1|South Africa|2020-05-04	0.0001405913	Africa
Africa|hCoV-19/South Africa/KRISP-0161/2020|EPI ISL 467511|B.1.106|South Africa|2020-06-01	Africa|hCoV-19/South Africa/KRISP-108/2020|EPI ISL 455638|B.1|South Africa|2020-05-04	0.0002433419	Africa
Africa|hCoV-19/South Africa/KRISP-0165/2020|EPI ISL 467515|B.1.1|South Africa|2020-05-29	Africa|hCoV-19/South Africa/KRISP-108/2020|EPI ISL 455638|B.1|South Africa|2020-05-04	0.0002800195	Africa
Africa|hCoV-19/South Africa/KRISP-0166/2020|EPI ISL 467516|B.1.5|South Africa|2020-04-14	Africa|hCoV-19/South Africa/KRISP-108/2020|EPI ISL 455638|B.1|South Africa|2020-05-04	0.0002433588	Africa
Africa|hCoV-19/South Africa/KRISP-0167/2020|EPI ISL 467517|B.1.106|South Africa|2020-06-02	Africa|hCoV-19/South Africa/KRISP-108/2020|EPI ISL 455638|B.1|South Africa|2020-05-04	0.0002433419	Africa
Africa|hCoV-19/South Africa/KRISP-0168/2020|EPI ISL 467518|B.1.106|South Africa|2020-05-28	Africa|hCoV-19/South Africa/KRISP-108/2020|EPI ISL 455638|B.1|South Africa|2020-05-04	0.0002433419	Africa
Africa|hCoV-19/South Africa/KRISP-0169/2020|EPI ISL 467519|B.1|South Africa|2020-05-31	Africa|hCoV-19/South Africa/KRISP-108/2020|EPI ISL 455638|B.1|South Africa|2020-05-04	0.0002446060	Africa
Africa|hCoV-19/South Africa/KRISP-0170/2020|EPI ISL 467520|B.1.1.273|South Africa|2020-05-31	Africa|hCoV-19/South Africa/KRISP-108/2020|EPI ISL 455638|B.1|South Africa|2020-05-04	0.0003848891	Africa
Africa|hCoV-19/South Africa/KRISP-0174/2020|EPI ISL 467524|B.1.106|South Africa|2020-06-04	Africa|hCoV-19/South Africa/KRISP-108/2020|EPI ISL 455638|B.1|South Africa|2020-05-04	0.0002433419	Africa
Africa|hCoV-19/South Africa/KRISP-0175/2020|EPI ISL 482702|B.1.1.273|South Africa|2020-06-05	Africa|hCoV-19/South Africa/KRISP-108/2020|EPI ISL 455638|B.1|South Africa|2020-05-04	0.0003835304	Africa
Africa|hCoV-19/South Africa/KRISP-0178/2020|EPI ISL 482704|B.1.1.57|South Africa|2020-06-05	Africa|hCoV-19/South Africa/KRISP-108/2020|EPI ISL 455638|B.1|South Africa|2020-05-04	0.0003830176	Africa
Africa|hCoV-19/South Africa/KRISP-0179/2020|EPI ISL 482705|B.1.5.16|South Africa|2020-06-06	Africa|hCoV-19/South Africa/KRISP-108/2020|EPI ISL 455638|B.1|South Africa|2020-05-04	0.0003476772	Africa
Africa|hCoV-19/South Africa/KRISP-0185/2020|EPI ISL 482708|B.1.1|South Africa|2020-06-07	Africa|hCoV-19/South Africa/KRISP-108/2020|EPI ISL 455638|B.1|South Africa|2020-05-04	0.0003477013	Africa
Africa|hCoV-19/South Africa/KRISP-0190/2020|EPI ISL 482709|B.1.1.273|South Africa|2020-06-06	Africa|hCoV-19/South Africa/KRISP-108/2020|EPI ISL 455638|B.1|South Africa|2020-05-04	0.0003827070	Africa
Africa|hCoV-19/South Africa/KRISP-0191/2020|EPI ISL 482710|B.1.106|South Africa|2020-06-04	Africa|hCoV-19/South Africa/KRISP-108/2020|EPI ISL 455638|B.1|South Africa|2020-05-04	0.0002782655	Africa
Africa|hCoV-19/South Africa/KRISP-0193/2020|EPI ISL 482848|B.1.106|South Africa|2020-06-03	Africa|hCoV-19/South Africa/KRISP-108/2020|EPI ISL 455638|B.1|South Africa|2020-05-04	0.0002457246	Africa
Africa|hCoV-19/South Africa/KRISP-0194/2020|EPI ISL 482849|B.1.106|South Africa|2020-06-06	Africa|hCoV-19/South Africa/KRISP-108/2020|EPI ISL 455638|B.1|South Africa|2020-05-04	0.0002524404	Africa
Africa|hCoV-19/South Africa/KRISP-0195/2020|EPI ISL 482850|B.1.106|South Africa|2020-06-07	Africa|hCoV-19/South Africa/KRISP-108/2020|EPI ISL 455638|B.1|South Africa|2020-05-04	0.0003206068	Africa
Africa|hCoV-19/South Africa/KRISP-0196/2020|EPI ISL 482712|B.1.106|South Africa|2020-06-08	Africa|hCoV-19/South Africa/KRISP-108/2020|EPI ISL 455638|B.1|South Africa|2020-05-04	0.0003128811	Africa
Africa|hCoV-19/South Africa/KRISP-0197/2020|EPI ISL 482713|B.1.1.206|South Africa|2020-06-08	Africa|hCoV-19/South Africa/KRISP-108/2020|EPI ISL 455638|B.1|South Africa|2020-05-04	0.0003513870	Africa
Africa|hCoV-19/South Africa/KRISP-0198/2020|EPI ISL 482851|B.1.1|South Africa|2020-06-11	Africa|hCoV-19/South Africa/KRISP-108/2020|EPI ISL 455638|B.1|South Africa|2020-05-04	0.0002822948	Africa
Africa|hCoV-19/South Africa/KRISP-0199/2020|EPI ISL 482714|B.1.5|South Africa|2020-06-11	Africa|hCoV-19/South Africa/KRISP-108/2020|EPI ISL 455638|B.1|South Africa|2020-05-04	0.0002816687	Africa
Africa|hCoV-19/South Africa/KRISP-02/2020|EPI ISL 421572|B|South Africa|2020-03-23	Africa|hCoV-19/South Africa/KRISP-108/2020|EPI ISL 455638|B.1|South Africa|2020-05-04	0.0004974717	Africa
Africa|hCoV-19/South Africa/KRISP-0200/2020|EPI ISL 482715|B.1.5|South Africa|2020-06-11	Africa|hCoV-19/South Africa/KRISP-108/2020|EPI ISL 455638|B.1|South Africa|2020-05-04	0.0002454086	Africa
Africa|hCoV-19/South Africa/KRISP-0201/2020|EPI ISL 482716|B.1.1|South Africa|2020-06-11	Africa|hCoV-19/South Africa/KRISP-108/2020|EPI ISL 455638|B.1|South Africa|2020-05-04	0.0002781243	Africa
Africa|hCoV-19/South Africa/KRISP-0203/2020|EPI ISL 482852|B.1.1|South Africa|2020-06-11	Africa|hCoV-19/South Africa/KRISP-108/2020|EPI ISL 455638|B.1|South Africa|2020-05-04	0.0003131065	Africa
Africa|hCoV-19/South Africa/KRISP-0206/2020|EPI ISL 482719|B.1.5|South Africa|2020-06-11	Africa|hCoV-19/South Africa/KRISP-108/2020|EPI ISL 455638|B.1|South Africa|2020-05-04	0.0002436299	Africa
Africa|hCoV-19/South Africa/KRISP-0211/2020|EPI ISL 482720|B.1.5|South Africa|2020-06-11	Africa|hCoV-19/South Africa/KRISP-108/2020|EPI ISL 455638|B.1|South Africa|2020-05-04	0.0002085744	Africa
Africa|hCoV-19/South Africa/KRISP-0212/2020|EPI ISL 482721|B.1.5|South Africa|2020-06-11	Africa|hCoV-19/South Africa/KRISP-108/2020|EPI ISL 455638|B.1|South Africa|2020-05-04	0.0002087268	Africa
Africa|hCoV-19/South Africa/KRISP-0213/2020|EPI ISL 482722|B.1.5|South Africa|2020-06-11	Africa|hCoV-19/South Africa/KRISP-108/2020|EPI ISL 455638|B.1|South Africa|2020-05-04	0.0001738247	Africa
Africa|hCoV-19/South Africa/KRISP-0214/2020|EPI ISL 482723|B.1.5|South Africa|2020-06-11	Africa|hCoV-19/South Africa/KRISP-108/2020|EPI ISL 455638|B.1|South Africa|2020-05-04	0.0002789379	Africa
Africa|hCoV-19/South Africa/KRISP-0224/2020|EPI ISL 482724|B.1.144|South Africa|2020-06-11	Africa|hCoV-19/South Africa/KRISP-108/2020|EPI ISL 455638|B.1|South Africa|2020-05-04	0.0002106832	Africa
Africa|hCoV-19/South Africa/KRISP-0243/2020|EPI ISL 482725|B.1.140|South Africa|2020-06-14	Africa|hCoV-19/South Africa/KRISP-108/2020|EPI ISL 455638|B.1|South Africa|2020-05-04	0.0003556642	Africa
Africa|hCoV-19/South Africa/KRISP-0245/2020|EPI ISL 482726|B.1.144|South Africa|2020-06-14	Africa|hCoV-19/South Africa/KRISP-108/2020|EPI ISL 455638|B.1|South Africa|2020-05-04	0.0002433421	Africa
Africa|hCoV-19/South Africa/KRISP-0255/2020|EPI ISL 482728|B.1.5|South Africa|2020-06-14	Africa|hCoV-19/South Africa/KRISP-108/2020|EPI ISL 455638|B.1|South Africa|2020-05-04	0.0002103984	Africa
Africa|hCoV-19/South Africa/KRISP-0259/2020|EPI ISL 482729|B.1|South Africa|2020-06-15	Africa|hCoV-19/South Africa/KRISP-108/2020|EPI ISL 455638|B.1|South Africa|2020-05-04	0.0002822080	Africa
Africa|hCoV-19/South Africa/KRISP-0260/2020|EPI ISL 482730|B.1.140|South Africa|2020-06-15	Africa|hCoV-19/South Africa/KRISP-108/2020|EPI ISL 455638|B.1|South Africa|2020-05-04	0.0004221463	Africa
Africa|hCoV-19/South Africa/KRISP-0261/2020|EPI ISL 482731|B.1.5|South Africa|2020-06-15	Africa|hCoV-19/South Africa/KRISP-108/2020|EPI ISL 455638|B.1|South Africa|2020-05-04	0.0002817224	Africa
Africa|hCoV-19/South Africa/KRISP-0266/2020|EPI ISL 482853|B.1.1|South Africa|2020-06-17	Africa|hCoV-19/South Africa/KRISP-108/2020|EPI ISL 455638|B.1|South Africa|2020-05-04	0.0004520808	Africa
Africa|hCoV-19/South Africa/KRISP-0267/2020|EPI ISL 482854|A|South Africa|2020-06-17	Africa|hCoV-19/South Africa/KRISP-108/2020|EPI ISL 455638|B.1|South Africa|2020-05-04	0.0008471411	Africa
Africa|hCoV-19/South Africa/KRISP-0268/2020|EPI ISL 482855|B.1.1.117|South Africa|2020-06-17	Africa|hCoV-19/South Africa/KRISP-108/2020|EPI ISL 455638|B.1|South Africa|2020-05-04	0.0003872331	Africa
Africa|hCoV-19/South Africa/KRISP-0269/2020|EPI ISL 482856|B.1.5|South Africa|2020-06-17	Africa|hCoV-19/South Africa/KRISP-108/2020|EPI ISL 455638|B.1|South Africa|2020-05-04	0.0002823105	Africa
Africa|hCoV-19/South Africa/KRISP-0270/2020|EPI ISL 482857|B.1.1.117|South Africa|2020-06-17	Africa|hCoV-19/South Africa/KRISP-108/2020|EPI ISL 455638|B.1|South Africa|2020-05-04	0.0003862541	Africa
Africa|hCoV-19/South Africa/KRISP-0271/2020|EPI ISL 482858|B.1.1|South Africa|2020-06-17	Africa|hCoV-19/South Africa/KRISP-108/2020|EPI ISL 455638|B.1|South Africa|2020-05-04	0.0004616508	Africa
Africa|hCoV-19/South Africa/KRISP-0272/2020|EPI ISL 482859|B.1.1|South Africa|2020-06-17	Africa|hCoV-19/South Africa/KRISP-108/2020|EPI ISL 455638|B.1|South Africa|2020-05-04	0.0003188629	Africa
Africa|hCoV-19/South Africa/KRISP-0273/2020|EPI ISL 482860|B.1.1.57|South Africa|2020-06-18	Africa|hCoV-19/South Africa/KRISP-108/2020|EPI ISL 455638|B.1|South Africa|2020-05-04	0.0004959841	Africa
Africa|hCoV-19/South Africa/KRISP-0274/2020|EPI ISL 482861|B.1.1.57|South Africa|2020-06-18	Africa|hCoV-19/South Africa/KRISP-108/2020|EPI ISL 455638|B.1|South Africa|2020-05-04	0.0004949851	Africa
Africa|hCoV-19/South Africa/KRISP-0275/2020|EPI ISL 482862|B.1.1|South Africa|2020-06-18	Africa|hCoV-19/South Africa/KRISP-108/2020|EPI ISL 455638|B.1|South Africa|2020-05-04	0.0003136270	Africa
Africa|hCoV-19/South Africa/KRISP-0276/2020|EPI ISL 482863|B.1.1.57|South Africa|2020-06-18	Africa|hCoV-19/South Africa/KRISP-108/2020|EPI ISL 455638|B.1|South Africa|2020-05-04	0.0004973229	Africa
Africa|hCoV-19/South Africa/KRISP-0277/2020|EPI ISL 482864|B.1.1.273|South Africa|2020-06-16	Africa|hCoV-19/South Africa/KRISP-108/2020|EPI ISL 455638|B.1|South Africa|2020-05-04	0.0005325893	Africa
Africa|hCoV-19/South Africa/KRISP-0278/2020|EPI ISL 482865|B.1.1.75|South Africa|2020-06-16	Africa|hCoV-19/South Africa/KRISP-108/2020|EPI ISL 455638|B.1|South Africa|2020-05-04	0.0003856087	Africa
Africa|hCoV-19/South Africa/KRISP-0279/2020|EPI ISL 482866|B.1.1.56|South Africa|2020-06-16	Africa|hCoV-19/South Africa/KRISP-108/2020|EPI ISL 455638|B.1|South Africa|2020-05-04	0.0004281092	Africa
Africa|hCoV-19/South Africa/KRISP-0280/2020|EPI ISL 482867|B.1.1.206|South Africa|2020-06-16	Africa|hCoV-19/South Africa/KRISP-108/2020|EPI ISL 455638|B.1|South Africa|2020-05-04	0.0003824625	Africa
Africa|hCoV-19/South Africa/KRISP-0281/2020|EPI ISL 482868|B.1.1.206|South Africa|2020-06-16	Africa|hCoV-19/South Africa/KRISP-108/2020|EPI ISL 455638|B.1|South Africa|2020-05-04	0.0003555808	Africa
Africa|hCoV-19/South Africa/KRISP-0282/2020|EPI ISL 482869|B.1.1.206|South Africa|2020-06-16	Africa|hCoV-19/South Africa/KRISP-108/2020|EPI ISL 455638|B.1|South Africa|2020-05-04	0.0004265529	Africa
Africa|hCoV-19/South Africa/KRISP-0283/2020|EPI ISL 482870|B.1.1.206|South Africa|2020-06-16	Africa|hCoV-19/South Africa/KRISP-108/2020|EPI ISL 455638|B.1|South Africa|2020-05-04	0.0003977654	Africa
Africa|hCoV-19/South Africa/KRISP-0284/2020|EPI ISL 482871|B.1.1.206|South Africa|2020-06-16	Africa|hCoV-19/South Africa/KRISP-108/2020|EPI ISL 455638|B.1|South Africa|2020-05-04	0.0004561797	Africa
Africa|hCoV-19/South Africa/KRISP-0285/2020|EPI ISL 482872|B.1.1.206|South Africa|2020-06-16	Africa|hCoV-19/South Africa/KRISP-108/2020|EPI ISL 455638|B.1|South Africa|2020-05-04	0.0004249969	Africa
Africa|hCoV-19/South Africa/KRISP-0286/2020|EPI ISL 487277|B.1.1|South Africa|2020-06-26	Africa|hCoV-19/South Africa/KRISP-108/2020|EPI ISL 455638|B.1|South Africa|2020-05-04	0.0002781244	Africa
Africa|hCoV-19/South Africa/KRISP-0287/2020|EPI ISL 487278|B.1.1.84|South Africa|2020-06-26	Africa|hCoV-19/South Africa/KRISP-108/2020|EPI ISL 455638|B.1|South Africa|2020-05-04	0.0003157391	Africa
Africa|hCoV-19/South Africa/KRISP-0288/2020|EPI ISL 487279|B.1.140|South Africa|2020-06-26	Africa|hCoV-19/South Africa/KRISP-108/2020|EPI ISL 455638|B.1|South Africa|2020-05-04	0.0003190921	Africa
Africa|hCoV-19/South Africa/KRISP-0290/2020|EPI ISL 487280|B.1.1.84|South Africa|2020-06-26	Africa|hCoV-19/South Africa/KRISP-108/2020|EPI ISL 455638|B.1|South Africa|2020-05-04	0.0003487851	Africa
Africa|hCoV-19/South Africa/KRISP-0291/2020|EPI ISL 487281|B.1.1.84|South Africa|2020-06-26	Africa|hCoV-19/South Africa/KRISP-108/2020|EPI ISL 455638|B.1|South Africa|2020-05-04	0.0004180350	Africa
Africa|hCoV-19/South Africa/KRISP-0293/2020|EPI ISL 487282|B.1.5|South Africa|2020-06-25	Africa|hCoV-19/South Africa/KRISP-108/2020|EPI ISL 455638|B.1|South Africa|2020-05-04	0.0003937691	Africa
Africa|hCoV-19/South Africa/KRISP-0296/2020|EPI ISL 487284|B.1.1.57|South Africa|2020-06-26	Africa|hCoV-19/South Africa/KRISP-108/2020|EPI ISL 455638|B.1|South Africa|2020-05-04	0.0003183556	Africa
Africa|hCoV-19/South Africa/KRISP-0297/2020|EPI ISL 487285|B.1.1.84|South Africa|2020-06-26	Africa|hCoV-19/South Africa/KRISP-108/2020|EPI ISL 455638|B.1|South Africa|2020-05-04	0.0002109621	Africa
Africa|hCoV-19/South Africa/KRISP-0299/2020|EPI ISL 487287|B.1.140|South Africa|2020-06-25	Africa|hCoV-19/South Africa/KRISP-108/2020|EPI ISL 455638|B.1|South Africa|2020-05-04	0.0003860269	Africa
Africa|hCoV-19/South Africa/KRISP-0300/2020|EPI ISL 487288|B.1.140|South Africa|2020-06-25	Africa|hCoV-19/South Africa/KRISP-108/2020|EPI ISL 455638|B.1|South Africa|2020-05-04	0.0003129098	Africa
Africa|hCoV-19/South Africa/KRISP-0302/2020|EPI ISL 487289|B.1.5|South Africa|2020-06-24	Africa|hCoV-19/South Africa/KRISP-108/2020|EPI ISL 455638|B.1|South Africa|2020-05-04	0.0003214694	Africa
Africa|hCoV-19/South Africa/KRISP-0303/2020|EPI ISL 487348|B.1.144|South Africa|2020-06-25	Africa|hCoV-19/South Africa/KRISP-108/2020|EPI ISL 455638|B.1|South Africa|2020-05-04	0.0003537021	Africa
Africa|hCoV-19/South Africa/KRISP-0305/2020|EPI ISL 487291|B.1.1.206|South Africa|2020-06-24	Africa|hCoV-19/South Africa/KRISP-108/2020|EPI ISL 455638|B.1|South Africa|2020-05-04	0.0002903413	Africa
Africa|hCoV-19/South Africa/KRISP-0308/2020|EPI ISL 487292|C.1|South Africa|2020-06-24	Africa|hCoV-19/South Africa/KRISP-108/2020|EPI ISL 455638|B.1|South Africa|2020-05-04	0.0004556775	Africa
Africa|hCoV-19/South Africa/KRISP-0309/2020|EPI ISL 487293|C.1|South Africa|2020-06-24	Africa|hCoV-19/South Africa/KRISP-108/2020|EPI ISL 455638|B.1|South Africa|2020-05-04	0.0005026090	Africa
Africa|hCoV-19/South Africa/KRISP-0310/2020|EPI ISL 487294|C.1|South Africa|2020-06-24	Africa|hCoV-19/South Africa/KRISP-108/2020|EPI ISL 455638|B.1|South Africa|2020-05-04	0.0004570938	Africa
Africa|hCoV-19/South Africa/KRISP-0312/2020|EPI ISL 487295|B.1.1.62|South Africa|2020-06-24	Africa|hCoV-19/South Africa/KRISP-108/2020|EPI ISL 455638|B.1|South Africa|2020-05-04	0.0003142731	Africa
Africa|hCoV-19/South Africa/KRISP-0318/2020|EPI ISL 487297|B.1.1.206|South Africa|2020-06-23	Africa|hCoV-19/South Africa/KRISP-108/2020|EPI ISL 455638|B.1|South Africa|2020-05-04	0.0003478428	Africa
Africa|hCoV-19/South Africa/KRISP-0321/2020|EPI ISL 487298|B.1.1.206|South Africa|2020-06-24	Africa|hCoV-19/South Africa/KRISP-108/2020|EPI ISL 455638|B.1|South Africa|2020-05-04	0.0004279717	Africa
Africa|hCoV-19/South Africa/KRISP-0322/2020|EPI ISL 487299|B.1.1.288|South Africa|2020-06-24	Africa|hCoV-19/South Africa/KRISP-108/2020|EPI ISL 455638|B.1|South Africa|2020-05-04	0.0002879637	Africa
Africa|hCoV-19/South Africa/KRISP-0323/2020|EPI ISL 487300|B.1.1.288|South Africa|2020-06-24	Africa|hCoV-19/South Africa/KRISP-108/2020|EPI ISL 455638|B.1|South Africa|2020-05-04	0.0002828236	Africa
Africa|hCoV-19/South Africa/KRISP-0327/2020|EPI ISL 487301|C.1|South Africa|2020-06-24	Africa|hCoV-19/South Africa/KRISP-108/2020|EPI ISL 455638|B.1|South Africa|2020-05-04	0.0004706102	Africa
Africa|hCoV-19/South Africa/KRISP-0331/2020|EPI ISL 487302|B.1.1.206|South Africa|2020-06-24	Africa|hCoV-19/South Africa/KRISP-108/2020|EPI ISL 455638|B.1|South Africa|2020-05-04	0.0003892830	Africa
Africa|hCoV-19/South Africa/KRISP-0332/2020|EPI ISL 487303|C.1|South Africa|2020-06-24	Africa|hCoV-19/South Africa/KRISP-108/2020|EPI ISL 455638|B.1|South Africa|2020-05-04	0.0004965845	Africa
Africa|hCoV-19/South Africa/KRISP-0336/2020|EPI ISL 487304|B.1.1.273|South Africa|2020-06-18	Africa|hCoV-19/South Africa/KRISP-108/2020|EPI ISL 455638|B.1|South Africa|2020-05-04	0.0004868345	Africa
Africa|hCoV-19/South Africa/KRISP-0337/2020|EPI ISL 495517|B.1.1.273|South Africa|2020-06-18	Africa|hCoV-19/South Africa/KRISP-108/2020|EPI ISL 455638|B.1|South Africa|2020-05-04	0.0005010494	Africa
Africa|hCoV-19/South Africa/KRISP-0338/2020|EPI ISL 487305|B.1.1.273|South Africa|2020-06-18	Africa|hCoV-19/South Africa/KRISP-108/2020|EPI ISL 455638|B.1|South Africa|2020-05-04	0.0004556427	Africa
Africa|hCoV-19/South Africa/KRISP-0339/2020|EPI ISL 487306|B.1.1.273|South Africa|2020-06-18	Africa|hCoV-19/South Africa/KRISP-108/2020|EPI ISL 455638|B.1|South Africa|2020-05-04	0.0004645969	Africa
Africa|hCoV-19/South Africa/KRISP-0340/2020|EPI ISL 487307|B.1.1.273|South Africa|2020-06-17	Africa|hCoV-19/South Africa/KRISP-108/2020|EPI ISL 455638|B.1|South Africa|2020-05-04	0.0004606793	Africa
Africa|hCoV-19/South Africa/KRISP-0342/2020|EPI ISL 495518|B.1.1.206|South Africa|2020-06-18	Africa|hCoV-19/South Africa/KRISP-108/2020|EPI ISL 455638|B.1|South Africa|2020-05-04	0.0003982574	Africa
Africa|hCoV-19/South Africa/KRISP-0343/2020|EPI ISL 495519|H.1|South Africa|2020-06-18	Africa|hCoV-19/South Africa/KRISP-108/2020|EPI ISL 455638|B.1|South Africa|2020-05-04	0.0003518492	Africa
Africa|hCoV-19/South Africa/KRISP-0344/2020|EPI ISL 495520|C.1|South Africa|2020-06-20	Africa|hCoV-19/South Africa/KRISP-108/2020|EPI ISL 455638|B.1|South Africa|2020-05-04	0.0006284800	Africa
Africa|hCoV-19/South Africa/KRISP-0346/2020|EPI ISL 495521|B.1.140|South Africa|2020-06-18	Africa|hCoV-19/South Africa/KRISP-108/2020|EPI ISL 455638|B.1|South Africa|2020-05-04	0.0003565135	Africa
Africa|hCoV-19/South Africa/KRISP-0347/2020|EPI ISL 487308|B.1.1.206|South Africa|2020-06-18	Africa|hCoV-19/South Africa/KRISP-108/2020|EPI ISL 455638|B.1|South Africa|2020-05-04	0.0004868448	Africa
Africa|hCoV-19/South Africa/KRISP-0348/2020|EPI ISL 487309|B.1.144|South Africa|2020-06-18	Africa|hCoV-19/South Africa/KRISP-108/2020|EPI ISL 455638|B.1|South Africa|2020-05-04	0.0003205614	Africa
Africa|hCoV-19/South Africa/KRISP-0349/2020|EPI ISL 487310|B.1.1.206|South Africa|2020-06-17	Africa|hCoV-19/South Africa/KRISP-108/2020|EPI ISL 455638|B.1|South Africa|2020-05-04	0.0003153519	Africa
Africa|hCoV-19/South Africa/KRISP-0350/2020|EPI ISL 487311|B.1.1.206|South Africa|2020-06-17	Africa|hCoV-19/South Africa/KRISP-108/2020|EPI ISL 455638|B.1|South Africa|2020-05-04	0.0003132014	Africa
Africa|hCoV-19/South Africa/KRISP-0352/2020|EPI ISL 487312|B.1.1.206|South Africa|2020-06-17	Africa|hCoV-19/South Africa/KRISP-108/2020|EPI ISL 455638|B.1|South Africa|2020-05-04	0.0003131142	Africa
Africa|hCoV-19/South Africa/KRISP-0356/2020|EPI ISL 487313|B.1.5|South Africa|2020-06-25	Africa|hCoV-19/South Africa/KRISP-108/2020|EPI ISL 455638|B.1|South Africa|2020-05-04	0.0003498713	Africa
Africa|hCoV-19/South Africa/KRISP-0360/2020|EPI ISL 487314|C.1|South Africa|2020-06-19	Africa|hCoV-19/South Africa/KRISP-108/2020|EPI ISL 455638|B.1|South Africa|2020-05-04	0.0005563801	Africa
Africa|hCoV-19/South Africa/KRISP-0361/2020|EPI ISL 487315|B.1.1.206|South Africa|2020-06-18	Africa|hCoV-19/South Africa/KRISP-108/2020|EPI ISL 455638|B.1|South Africa|2020-05-04	0.0004651437	Africa
Africa|hCoV-19/South Africa/KRISP-0365/2020|EPI ISL 487316|B.1.1.84|South Africa|2020-06-25	Africa|hCoV-19/South Africa/KRISP-108/2020|EPI ISL 455638|B.1|South Africa|2020-05-04	0.0003476787	Africa
Africa|hCoV-19/South Africa/KRISP-0366/2020|EPI ISL 487317|B.1.1|South Africa|2020-06-18	Africa|hCoV-19/South Africa/KRISP-108/2020|EPI ISL 455638|B.1|South Africa|2020-05-04	0.0002520626	Africa
Africa|hCoV-19/South Africa/KRISP-0367/2020|EPI ISL 487318|B.1.1.273|South Africa|2020-06-25	Africa|hCoV-19/South Africa/KRISP-108/2020|EPI ISL 455638|B.1|South Africa|2020-05-04	0.0004528767	Africa
Africa|hCoV-19/South Africa/KRISP-0368/2020|EPI ISL 487319|B.1.1|South Africa|2020-06-18	Africa|hCoV-19/South Africa/KRISP-108/2020|EPI ISL 455638|B.1|South Africa|2020-05-04	0.0002781312	Africa
Africa|hCoV-19/South Africa/KRISP-0369/2020|EPI ISL 487320|B.1.1.84|South Africa|2020-06-25	Africa|hCoV-19/South Africa/KRISP-108/2020|EPI ISL 455638|B.1|South Africa|2020-05-04	0.0003476699	Africa
Africa|hCoV-19/South Africa/KRISP-0370/2020|EPI ISL 487321|B.1.140|South Africa|2020-06-25	Africa|hCoV-19/South Africa/KRISP-108/2020|EPI ISL 455638|B.1|South Africa|2020-05-04	0.0003477013	Africa
Africa|hCoV-19/South Africa/KRISP-0372/2020|EPI ISL 487323|B.1.106|South Africa|2020-06-19	Africa|hCoV-19/South Africa/KRISP-108/2020|EPI ISL 455638|B.1|South Africa|2020-05-04	0.0002467268	Africa
Africa|hCoV-19/South Africa/KRISP-0373/2020|EPI ISL 487324|B.1.106|South Africa|2020-06-19	Africa|hCoV-19/South Africa/KRISP-108/2020|EPI ISL 455638|B.1|South Africa|2020-05-04	0.0003128955	Africa
Africa|hCoV-19/South Africa/KRISP-0375/2020|EPI ISL 487325|B.1.140|South Africa|2020-06-25	Africa|hCoV-19/South Africa/KRISP-108/2020|EPI ISL 455638|B.1|South Africa|2020-05-04	0.0003503076	Africa
Africa|hCoV-19/South Africa/KRISP-0376/2020|EPI ISL 487326|B.1.5|South Africa|2020-06-22	Africa|hCoV-19/South Africa/KRISP-108/2020|EPI ISL 455638|B.1|South Africa|2020-05-04	0.0001755887	Africa
Africa|hCoV-19/South Africa/KRISP-0377/2020|EPI ISL 495522|B.1.1|South Africa|2020-06-22	Africa|hCoV-19/South Africa/KRISP-108/2020|EPI ISL 455638|B.1|South Africa|2020-05-04	0.0002930256	Africa
Africa|hCoV-19/South Africa/KRISP-0378/2020|EPI ISL 487327|B.1.1.84|South Africa|2020-06-22	Africa|hCoV-19/South Africa/KRISP-108/2020|EPI ISL 455638|B.1|South Africa|2020-05-04	0.0003585377	Africa
Africa|hCoV-19/South Africa/KRISP-0380/2020|EPI ISL 487328|B.1.1.84|South Africa|2020-06-25	Africa|hCoV-19/South Africa/KRISP-108/2020|EPI ISL 455638|B.1|South Africa|2020-05-04	0.0003132120	Africa
Africa|hCoV-19/South Africa/KRISP-0382/2020|EPI ISL 495523|B.1.140|South Africa|2020-06-25	Africa|hCoV-19/South Africa/KRISP-108/2020|EPI ISL 455638|B.1|South Africa|2020-05-04	0.0003262829	Africa
Africa|hCoV-19/South Africa/KRISP-0383/2020|EPI ISL 495524|B.1.140|South Africa|2020-06-25	Africa|hCoV-19/South Africa/KRISP-108/2020|EPI ISL 455638|B.1|South Africa|2020-05-04	0.0004912166	Africa
Africa|hCoV-19/South Africa/KRISP-0384/2020|EPI ISL 495525|B.1.140|South Africa|2020-06-25	Africa|hCoV-19/South Africa/KRISP-108/2020|EPI ISL 455638|B.1|South Africa|2020-05-04	0.0003232403	Africa
Africa|hCoV-19/South Africa/KRISP-0386/2020|EPI ISL 487329|B.1.1.62|South Africa|2020-07-01	Africa|hCoV-19/South Africa/KRISP-108/2020|EPI ISL 455638|B.1|South Africa|2020-05-04	0.0003129108	Africa
Africa|hCoV-19/South Africa/KRISP-0387/2020|EPI ISL 487330|B.1.1.99|South Africa|2020-07-01	Africa|hCoV-19/South Africa/KRISP-108/2020|EPI ISL 455638|B.1|South Africa|2020-05-04	0.0003833204	Africa
Africa|hCoV-19/South Africa/KRISP-0388/2020|EPI ISL 487331|B.1.140|South Africa|2020-07-01	Africa|hCoV-19/South Africa/KRISP-108/2020|EPI ISL 455638|B.1|South Africa|2020-05-04	0.0003155432	Africa
Africa|hCoV-19/South Africa/KRISP-0389/2020|EPI ISL 487332|C.9|South Africa|2020-07-01	Africa|hCoV-19/South Africa/KRISP-108/2020|EPI ISL 455638|B.1|South Africa|2020-05-04	0.0005216194	Africa
Africa|hCoV-19/South Africa/KRISP-0390/2020|EPI ISL 487333|C.2|South Africa|2020-07-01	Africa|hCoV-19/South Africa/KRISP-108/2020|EPI ISL 455638|B.1|South Africa|2020-05-04	0.0005263406	Africa
Africa|hCoV-19/South Africa/KRISP-0391/2020|EPI ISL 487334|B.1.1.206|South Africa|2020-07-01	Africa|hCoV-19/South Africa/KRISP-108/2020|EPI ISL 455638|B.1|South Africa|2020-05-04	0.0003139442	Africa
Africa|hCoV-19/South Africa/KRISP-0392/2020|EPI ISL 487335|B.1.5.19|South Africa|2020-07-01	Africa|hCoV-19/South Africa/KRISP-108/2020|EPI ISL 455638|B.1|South Africa|2020-05-04	0.0003248569	Africa
Africa|hCoV-19/South Africa/KRISP-0393/2020|EPI ISL 487336|C.6|South Africa|2020-07-01	Africa|hCoV-19/South Africa/KRISP-108/2020|EPI ISL 455638|B.1|South Africa|2020-05-04	0.0004544211	Africa
Africa|hCoV-19/South Africa/KRISP-0394/2020|EPI ISL 487337|B.1.5.19|South Africa|2020-07-01	Africa|hCoV-19/South Africa/KRISP-108/2020|EPI ISL 455638|B.1|South Africa|2020-05-04	0.0004884987	Africa
Africa|hCoV-19/South Africa/KRISP-0395/2020|EPI ISL 487338|C.2|South Africa|2020-07-01	Africa|hCoV-19/South Africa/KRISP-108/2020|EPI ISL 455638|B.1|South Africa|2020-05-04	0.0005215956	Africa
Africa|hCoV-19/South Africa/KRISP-0396/2020|EPI ISL 487339|C.1|South Africa|2020-07-01	Africa|hCoV-19/South Africa/KRISP-108/2020|EPI ISL 455638|B.1|South Africa|2020-05-04	0.0005241359	Africa
Africa|hCoV-19/South Africa/KRISP-0397/2020|EPI ISL 487340|B.1.5|South Africa|2020-07-01	Africa|hCoV-19/South Africa/KRISP-108/2020|EPI ISL 455638|B.1|South Africa|2020-05-04	0.0002433369	Africa
Africa|hCoV-19/South Africa/KRISP-0398/2020|EPI ISL 487341|B.1.1.206|South Africa|2020-07-01	Africa|hCoV-19/South Africa/KRISP-108/2020|EPI ISL 455638|B.1|South Africa|2020-05-04	0.0003931964	Africa
Africa|hCoV-19/South Africa/KRISP-04/2020|EPI ISL 436684|B.1.1.273|South Africa|2020-03-31	Africa|hCoV-19/South Africa/KRISP-108/2020|EPI ISL 455638|B.1|South Africa|2020-05-04	0.0003134524	Africa
Africa|hCoV-19/South Africa/KRISP-0402/2020|EPI ISL 495527|B.1.140|South Africa|2020-06-23	Africa|hCoV-19/South Africa/KRISP-108/2020|EPI ISL 455638|B.1|South Africa|2020-05-04	0.0003833952	Africa
Africa|hCoV-19/South Africa/KRISP-0403/2020|EPI ISL 495528|C.1|South Africa|2020-06-23	Africa|hCoV-19/South Africa/KRISP-108/2020|EPI ISL 455638|B.1|South Africa|2020-05-04	0.0004553551	Africa
Africa|hCoV-19/South Africa/KRISP-0404/2020|EPI ISL 495529|B.1.1.206|South Africa|2020-06-24	Africa|hCoV-19/South Africa/KRISP-108/2020|EPI ISL 455638|B.1|South Africa|2020-05-04	0.0003824795	Africa
Africa|hCoV-19/South Africa/KRISP-0405/2020|EPI ISL 495530|B.1.140|South Africa|2020-06-23	Africa|hCoV-19/South Africa/KRISP-108/2020|EPI ISL 455638|B.1|South Africa|2020-05-04	0.0003824887	Africa
Africa|hCoV-19/South Africa/KRISP-0406/2020|EPI ISL 495531|B.1.1.206|South Africa|2020-06-22	Africa|hCoV-19/South Africa/KRISP-108/2020|EPI ISL 455638|B.1|South Africa|2020-05-04	0.0003908537	Africa
Africa|hCoV-19/South Africa/KRISP-0407/2020|EPI ISL 495532|B.1.5|South Africa|2020-06-24	Africa|hCoV-19/South Africa/KRISP-108/2020|EPI ISL 455638|B.1|South Africa|2020-05-04	0.0001766152	Africa
Africa|hCoV-19/South Africa/KRISP-0408/2020|EPI ISL 495533|B.1.140|South Africa|2020-06-23	Africa|hCoV-19/South Africa/KRISP-108/2020|EPI ISL 455638|B.1|South Africa|2020-05-04	0.0003974628	Africa
Africa|hCoV-19/South Africa/KRISP-0409/2020|EPI ISL 495534|C.1|South Africa|2020-06-23	Africa|hCoV-19/South Africa/KRISP-108/2020|EPI ISL 455638|B.1|South Africa|2020-05-04	0.0004520303	Africa
Africa|hCoV-19/South Africa/KRISP-0410/2020|EPI ISL 495535|B.1.140|South Africa|2020-07-02	Africa|hCoV-19/South Africa/KRISP-108/2020|EPI ISL 455638|B.1|South Africa|2020-05-04	0.0004172590	Africa
Africa|hCoV-19/South Africa/KRISP-0411/2020|EPI ISL 495536|B.1.1.206|South Africa|2020-07-02	Africa|hCoV-19/South Africa/KRISP-108/2020|EPI ISL 455638|B.1|South Africa|2020-05-04	0.0004520510	Africa
Africa|hCoV-19/South Africa/KRISP-0412/2020|EPI ISL 495537|B.1.1.206|South Africa|2020-07-02	Africa|hCoV-19/South Africa/KRISP-108/2020|EPI ISL 455638|B.1|South Africa|2020-05-04	0.0004868343	Africa
Africa|hCoV-19/South Africa/KRISP-0413/2020|EPI ISL 495538|B.1.1.40|South Africa|2020-07-02	Africa|hCoV-19/South Africa/KRISP-108/2020|EPI ISL 455638|B.1|South Africa|2020-05-04	0.0004520306	Africa
Africa|hCoV-19/South Africa/KRISP-0414/2020|EPI ISL 495539|B.1.140|South Africa|2020-07-02	Africa|hCoV-19/South Africa/KRISP-108/2020|EPI ISL 455638|B.1|South Africa|2020-05-04	0.0003476856	Africa
Africa|hCoV-19/South Africa/KRISP-0415/2020|EPI ISL 495540|B.1.140|South Africa|2020-07-02	Africa|hCoV-19/South Africa/KRISP-108/2020|EPI ISL 455638|B.1|South Africa|2020-05-04	0.0003824622	Africa
Africa|hCoV-19/South Africa/KRISP-0417/2020|EPI ISL 495541|B.1.1.62|South Africa|2020-07-02	Africa|hCoV-19/South Africa/KRISP-108/2020|EPI ISL 455638|B.1|South Africa|2020-05-04	0.0003824715	Africa
Africa|hCoV-19/South Africa/KRISP-0418/2020|EPI ISL 495542|B.1.1.206|South Africa|2020-07-02	Africa|hCoV-19/South Africa/KRISP-108/2020|EPI ISL 455638|B.1|South Africa|2020-05-04	0.0005216063	Africa
Africa|hCoV-19/South Africa/KRISP-0420/2020|EPI ISL 495543|C.9|South Africa|2020-07-01	Africa|hCoV-19/South Africa/KRISP-108/2020|EPI ISL 455638|B.1|South Africa|2020-05-04	0.0005226914	Africa
Africa|hCoV-19/South Africa/KRISP-0421/2020|EPI ISL 495544|B.1.1|South Africa|2020-07-01	Africa|hCoV-19/South Africa/KRISP-108/2020|EPI ISL 455638|B.1|South Africa|2020-05-04	0.0003834888	Africa
Africa|hCoV-19/South Africa/KRISP-0423/2020|EPI ISL 495545|B.1.140|South Africa|2020-07-01	Africa|hCoV-19/South Africa/KRISP-108/2020|EPI ISL 455638|B.1|South Africa|2020-05-04	0.0002832170	Africa
Africa|hCoV-19/South Africa/KRISP-0426/2020|EPI ISL 495546|B.1.1.206|South Africa|2020-07-01	Africa|hCoV-19/South Africa/KRISP-108/2020|EPI ISL 455638|B.1|South Africa|2020-05-04	0.0004870089	Africa
Africa|hCoV-19/South Africa/KRISP-0436/2020|EPI ISL 498055|B.1.1|South Africa|2020-07-01	Africa|hCoV-19/South Africa/KRISP-108/2020|EPI ISL 455638|B.1|South Africa|2020-05-04	0.0004172503	Africa
Africa|hCoV-19/South Africa/KRISP-0445/2020|EPI ISL 498058|H.1|South Africa|2020-06-30	Africa|hCoV-19/South Africa/KRISP-108/2020|EPI ISL 455638|B.1|South Africa|2020-05-04	0.0002831610	Africa
Africa|hCoV-19/South Africa/KRISP-0446/2020|EPI ISL 498059|B.1.5|South Africa|2020-06-30	Africa|hCoV-19/South Africa/KRISP-108/2020|EPI ISL 455638|B.1|South Africa|2020-05-04	0.0001416163	Africa
Africa|hCoV-19/South Africa/KRISP-045/2020|EPI ISL 436686|B.1.1.1|South Africa|2020-03-27	Africa|hCoV-19/South Africa/KRISP-108/2020|EPI ISL 455638|B.1|South Africa|2020-05-04	0.0004172496	Africa
Africa|hCoV-19/South Africa/KRISP-0458/2020|EPI ISL 495549|B.1.1|South Africa|2020-07-02	Africa|hCoV-19/South Africa/KRISP-108/2020|EPI ISL 455638|B.1|South Africa|2020-05-04	0.0004538277	Africa
Africa|hCoV-19/South Africa/KRISP-0460/2020|EPI ISL 495550|B.1.106|South Africa|2020-07-02	Africa|hCoV-19/South Africa/KRISP-108/2020|EPI ISL 455638|B.1|South Africa|2020-05-04	0.0002434638	Africa
Africa|hCoV-19/South Africa/KRISP-0462/2020|EPI ISL 495552|B.1.106|South Africa|2020-07-02	Africa|hCoV-19/South Africa/KRISP-108/2020|EPI ISL 455638|B.1|South Africa|2020-05-04	0.0002460217	Africa
Africa|hCoV-19/South Africa/KRISP-0464/2020|EPI ISL 495553|B.1.5|South Africa|2020-06-30	Africa|hCoV-19/South Africa/KRISP-108/2020|EPI ISL 455638|B.1|South Africa|2020-05-04	0.0002558766	Africa
Africa|hCoV-19/South Africa/KRISP-0469/2020|EPI ISL 495555|H.1|South Africa|2020-07-06	Africa|hCoV-19/South Africa/KRISP-108/2020|EPI ISL 455638|B.1|South Africa|2020-05-04	0.0003520141	Africa
Africa|hCoV-19/South Africa/KRISP-0474/2020|EPI ISL 495557|H.1|South Africa|2020-07-06	Africa|hCoV-19/South Africa/KRISP-108/2020|EPI ISL 455638|B.1|South Africa|2020-05-04	0.0003476941	Africa
Africa|hCoV-19/South Africa/KRISP-0475/2020|EPI ISL 495558|H.1|South Africa|2020-07-06	Africa|hCoV-19/South Africa/KRISP-108/2020|EPI ISL 455638|B.1|South Africa|2020-05-04	0.0003498958	Africa
Africa|hCoV-19/South Africa/KRISP-0478/2020|EPI ISL 495559|B.1.1|South Africa|2020-07-05	Africa|hCoV-19/South Africa/KRISP-108/2020|EPI ISL 455638|B.1|South Africa|2020-05-04	0.0002437351	Africa
Africa|hCoV-19/South Africa/KRISP-0485/2020|EPI ISL 495561|B.1.1.206|South Africa|2020-07-03	Africa|hCoV-19/South Africa/KRISP-108/2020|EPI ISL 455638|B.1|South Africa|2020-05-04	0.0003148446	Africa
Africa|hCoV-19/South Africa/KRISP-0487/2020|EPI ISL 495562|B.1.106|South Africa|2020-07-03	Africa|hCoV-19/South Africa/KRISP-108/2020|EPI ISL 455638|B.1|South Africa|2020-05-04	0.0003824530	Africa
Africa|hCoV-19/South Africa/KRISP-0489/2020|EPI ISL 498060|B.1.1.206|South Africa|2020-07-09	Africa|hCoV-19/South Africa/KRISP-108/2020|EPI ISL 455638|B.1|South Africa|2020-05-04	0.0003835823	Africa
Africa|hCoV-19/South Africa/KRISP-0490/2020|EPI ISL 498061|B.1.1.206|South Africa|2020-07-09	Africa|hCoV-19/South Africa/KRISP-108/2020|EPI ISL 455638|B.1|South Africa|2020-05-04	0.0003824622	Africa
Africa|hCoV-19/South Africa/KRISP-0491/2020|EPI ISL 498062|B.1.1.273|South Africa|2020-07-07	Africa|hCoV-19/South Africa/KRISP-108/2020|EPI ISL 455638|B.1|South Africa|2020-05-04	0.0004868024	Africa
Africa|hCoV-19/South Africa/KRISP-0492/2020|EPI ISL 498063|B.1.1.273|South Africa|2020-07-07	Africa|hCoV-19/South Africa/KRISP-108/2020|EPI ISL 455638|B.1|South Africa|2020-05-04	0.0004908757	Africa
Africa|hCoV-19/South Africa/KRISP-0493/2020|EPI ISL 498064|B.1.1.67|South Africa|2020-07-07	Africa|hCoV-19/South Africa/KRISP-108/2020|EPI ISL 455638|B.1|South Africa|2020-05-04	0.0003847276	Africa
Africa|hCoV-19/South Africa/KRISP-0494/2020|EPI ISL 498065|B.1.1.206|South Africa|2020-07-09	Africa|hCoV-19/South Africa/KRISP-108/2020|EPI ISL 455638|B.1|South Africa|2020-05-04	0.0004172401	Africa
Africa|hCoV-19/South Africa/KRISP-0497/2020|EPI ISL 498066|B.1.1.206|South Africa|2020-07-09	Africa|hCoV-19/South Africa/KRISP-108/2020|EPI ISL 455638|B.1|South Africa|2020-05-04	0.0004172402	Africa
Africa|hCoV-19/South Africa/KRISP-0498/2020|EPI ISL 498067|B.1|South Africa|2020-07-10	Africa|hCoV-19/South Africa/KRISP-108/2020|EPI ISL 455638|B.1|South Africa|2020-05-04	0.0004172401	Africa
Africa|hCoV-19/South Africa/KRISP-0500/2020|EPI ISL 498068|B.1.1|South Africa|2020-07-07	Africa|hCoV-19/South Africa/KRISP-108/2020|EPI ISL 455638|B.1|South Africa|2020-05-04	0.0003637301	Africa
Africa|hCoV-19/South Africa/KRISP-0501/2020|EPI ISL 498069|B.1.5|South Africa|2020-07-11	Africa|hCoV-19/South Africa/KRISP-108/2020|EPI ISL 455638|B.1|South Africa|2020-05-04	0.0002781236	Africa
Africa|hCoV-19/South Africa/KRISP-0502/2020|EPI ISL 498070|B.1.1.273|South Africa|2020-07-11	Africa|hCoV-19/South Africa/KRISP-108/2020|EPI ISL 455638|B.1|South Africa|2020-05-04	0.0005221841	Africa
Africa|hCoV-19/South Africa/KRISP-0503/2020|EPI ISL 498071|B.1.1.273|South Africa|2020-07-11	Africa|hCoV-19/South Africa/KRISP-108/2020|EPI ISL 455638|B.1|South Africa|2020-05-04	0.0006260411	Africa
Africa|hCoV-19/South Africa/KRISP-0526/2020|EPI ISL 498072|B.1.5.19|South Africa|2020-07-13	Africa|hCoV-19/South Africa/KRISP-108/2020|EPI ISL 455638|B.1|South Africa|2020-05-04	0.0004868562	Africa
Africa|hCoV-19/South Africa/KRISP-0527/2020|EPI ISL 498073|B.1.140|South Africa|2020-07-14	Africa|hCoV-19/South Africa/KRISP-108/2020|EPI ISL 455638|B.1|South Africa|2020-05-04	0.0004868224	Africa
Africa|hCoV-19/South Africa/KRISP-0529/2020|EPI ISL 498074|C.1|South Africa|2020-07-13	Africa|hCoV-19/South Africa/KRISP-108/2020|EPI ISL 455638|B.1|South Africa|2020-05-04	0.0005216425	Africa
Africa|hCoV-19/South Africa/KRISP-0531/2020|EPI ISL 498075|B.1.5|South Africa|2020-07-14	Africa|hCoV-19/South Africa/KRISP-108/2020|EPI ISL 455638|B.1|South Africa|2020-05-04	0.0003824622	Africa
Africa|hCoV-19/South Africa/KRISP-0534/2020|EPI ISL 498077|B.1.5|South Africa|2020-07-14	Africa|hCoV-19/South Africa/KRISP-108/2020|EPI ISL 455638|B.1|South Africa|2020-05-04	0.0003824887	Africa
Africa|hCoV-19/South Africa/KRISP-0535/2020|EPI ISL 498078|B.1.1.206|South Africa|2020-07-08	Africa|hCoV-19/South Africa/KRISP-108/2020|EPI ISL 455638|B.1|South Africa|2020-05-04	0.0005564189	Africa
Africa|hCoV-19/South Africa/KRISP-0536/2020|EPI ISL 498079|B.1.1|South Africa|2020-07-14	Africa|hCoV-19/South Africa/KRISP-108/2020|EPI ISL 455638|B.1|South Africa|2020-05-04	0.0004172590	Africa
Africa|hCoV-19/South Africa/KRISP-0538/2020|EPI ISL 498080|B.1.1.254|South Africa|2020-07-14	Africa|hCoV-19/South Africa/KRISP-108/2020|EPI ISL 455638|B.1|South Africa|2020-05-04	0.0003155586	Africa
Africa|hCoV-19/South Africa/KRISP-0539/2020|EPI ISL 498081|B.1.1.206|South Africa|2020-07-07	Africa|hCoV-19/South Africa/KRISP-108/2020|EPI ISL 455638|B.1|South Africa|2020-05-04	0.0004520401	Africa
Africa|hCoV-19/South Africa/KRISP-0540/2020|EPI ISL 498082|B.1.1|South Africa|2020-07-14	Africa|hCoV-19/South Africa/KRISP-108/2020|EPI ISL 455638|B.1|South Africa|2020-05-04	0.0003476856	Africa
Africa|hCoV-19/South Africa/KRISP-0541/2020|EPI ISL 498083|B.1.1.206|South Africa|2020-07-14	Africa|hCoV-19/South Africa/KRISP-108/2020|EPI ISL 455638|B.1|South Africa|2020-05-04	0.0004949642	Africa
Africa|hCoV-19/South Africa/KRISP-0543/2020|EPI ISL 498084|C.2|South Africa|2020-07-12	Africa|hCoV-19/South Africa/KRISP-108/2020|EPI ISL 455638|B.1|South Africa|2020-05-04	0.0006607436	Africa
Africa|hCoV-19/South Africa/KRISP-0544/2020|EPI ISL 498085|B.1.1.206|South Africa|2020-07-13	Africa|hCoV-19/South Africa/KRISP-108/2020|EPI ISL 455638|B.1|South Africa|2020-05-04	0.0004192430	Africa
Africa|hCoV-19/South Africa/KRISP-0545/2020|EPI ISL 498086|B.1.1.273|South Africa|2020-07-14	Africa|hCoV-19/South Africa/KRISP-108/2020|EPI ISL 455638|B.1|South Africa|2020-05-04	0.0005563942	Africa
Africa|hCoV-19/South Africa/KRISP-0548/2020|EPI ISL 498087|B.1.1.273|South Africa|2020-07-15	Africa|hCoV-19/South Africa/KRISP-108/2020|EPI ISL 455638|B.1|South Africa|2020-05-04	0.0004520103	Africa
Africa|hCoV-19/South Africa/KRISP-0549/2020|EPI ISL 498088|B.1.140|South Africa|2020-07-15	Africa|hCoV-19/South Africa/KRISP-108/2020|EPI ISL 455638|B.1|South Africa|2020-05-04	0.0003477013	Africa
Africa|hCoV-19/South Africa/KRISP-0550/2020|EPI ISL 498089|B.1.1.34|South Africa|2020-07-15	Africa|hCoV-19/South Africa/KRISP-108/2020|EPI ISL 455638|B.1|South Africa|2020-05-04	0.0004520713	Africa
Africa|hCoV-19/South Africa/KRISP-0551/2020|EPI ISL 498090|H.1|South Africa|2020-07-14	Africa|hCoV-19/South Africa/KRISP-108/2020|EPI ISL 455638|B.1|South Africa|2020-05-04	0.0003476941	Africa
Africa|hCoV-19/South Africa/KRISP-0552/2020|EPI ISL 498091|H.1|South Africa|2020-07-14	Africa|hCoV-19/South Africa/KRISP-108/2020|EPI ISL 455638|B.1|South Africa|2020-05-04	0.0003476941	Africa
Africa|hCoV-19/South Africa/KRISP-0553/2020|EPI ISL 498092|H.1|South Africa|2020-07-14	Africa|hCoV-19/South Africa/KRISP-108/2020|EPI ISL 455638|B.1|South Africa|2020-05-04	0.0003494310	Africa
Africa|hCoV-19/South Africa/KRISP-0554/2020|EPI ISL 498093|B.1.1|South Africa|2020-07-14	Africa|hCoV-19/South Africa/KRISP-108/2020|EPI ISL 455638|B.1|South Africa|2020-05-04	0.0003498710	Africa
Africa|hCoV-19/South Africa/KRISP-0555/2020|EPI ISL 498094|B.1.140|South Africa|2020-07-15	Africa|hCoV-19/South Africa/KRISP-108/2020|EPI ISL 455638|B.1|South Africa|2020-05-04	0.0003824713	Africa
Africa|hCoV-19/South Africa/KRISP-0556/2020|EPI ISL 498095|B.1.1.273|South Africa|2020-07-15	Africa|hCoV-19/South Africa/KRISP-108/2020|EPI ISL 455638|B.1|South Africa|2020-05-04	0.0004520214	Africa
Africa|hCoV-19/South Africa/KRISP-0557/2020|EPI ISL 498096|C.1|South Africa|2020-07-14	Africa|hCoV-19/South Africa/KRISP-108/2020|EPI ISL 455638|B.1|South Africa|2020-05-04	0.0005217150	Africa
Africa|hCoV-19/South Africa/KRISP-0558/2020|EPI ISL 498097|B.1.1.206|South Africa|2020-07-15	Africa|hCoV-19/South Africa/KRISP-108/2020|EPI ISL 455638|B.1|South Africa|2020-05-04	0.0004195550	Africa
Africa|hCoV-19/South Africa/KRISP-0559/2020|EPI ISL 498098|B.1.1.206|South Africa|2020-07-14	Africa|hCoV-19/South Africa/KRISP-108/2020|EPI ISL 455638|B.1|South Africa|2020-05-04	0.0004868345	Africa
Africa|hCoV-19/South Africa/KRISP-0560/2020|EPI ISL 498099|B.1.1|South Africa|2020-07-15	Africa|hCoV-19/South Africa/KRISP-108/2020|EPI ISL 455638|B.1|South Africa|2020-05-04	0.0003128965	Africa
Africa|hCoV-19/South Africa/KRISP-0561/2020|EPI ISL 498100|H.1|South Africa|2020-07-15	Africa|hCoV-19/South Africa/KRISP-108/2020|EPI ISL 455638|B.1|South Africa|2020-05-04	0.0003824715	Africa
Africa|hCoV-19/South Africa/KRISP-0562/2020|EPI ISL 498101|B.1.140|South Africa|2020-07-15	Africa|hCoV-19/South Africa/KRISP-108/2020|EPI ISL 455638|B.1|South Africa|2020-05-04	0.0003129106	Africa
Africa|hCoV-19/South Africa/KRISP-0564/2020|EPI ISL 498103|B.1.1|South Africa|2020-07-15	Africa|hCoV-19/South Africa/KRISP-108/2020|EPI ISL 455638|B.1|South Africa|2020-05-04	0.0002433537	Africa
Africa|hCoV-19/South Africa/KRISP-0565/2020|EPI ISL 498104|C.2|South Africa|2020-07-14	Africa|hCoV-19/South Africa/KRISP-108/2020|EPI ISL 455638|B.1|South Africa|2020-05-04	0.0005215957	Africa
Africa|hCoV-19/South Africa/KRISP-0567/2020|EPI ISL 498105|B.1.1.206|South Africa|2020-07-15	Africa|hCoV-19/South Africa/KRISP-108/2020|EPI ISL 455638|B.1|South Africa|2020-05-04	0.0004199072	Africa
Africa|hCoV-19/South Africa/KRISP-0568/2020|EPI ISL 498106|B.1.1|South Africa|2020-07-15	Africa|hCoV-19/South Africa/KRISP-108/2020|EPI ISL 455638|B.1|South Africa|2020-05-04	0.0003128964	Africa
Africa|hCoV-19/South Africa/KRISP-0569/2020|EPI ISL 498107|B.1.1.206|South Africa|2020-07-15	Africa|hCoV-19/South Africa/KRISP-108/2020|EPI ISL 455638|B.1|South Africa|2020-05-04	0.0003848974	Africa
Africa|hCoV-19/South Africa/KRISP-0570/2020|EPI ISL 498108|B.1.1.56|South Africa|2020-07-02	Africa|hCoV-19/South Africa/KRISP-108/2020|EPI ISL 455638|B.1|South Africa|2020-05-04	0.0004172778	Africa
Africa|hCoV-19/South Africa/KRISP-0571/2020|EPI ISL 498109|B.1.1.56|South Africa|2020-07-14	Africa|hCoV-19/South Africa/KRISP-108/2020|EPI ISL 455638|B.1|South Africa|2020-05-04	0.0003477013	Africa
Africa|hCoV-19/South Africa/KRISP-0572/2020|EPI ISL 498110|B.1.5|South Africa|2020-07-13	Africa|hCoV-19/South Africa/KRISP-108/2020|EPI ISL 455638|B.1|South Africa|2020-05-04	0.0003476928	Africa
Africa|hCoV-19/South Africa/KRISP-0573/2020|EPI ISL 498111|B.1.1.206|South Africa|2020-07-14	Africa|hCoV-19/South Africa/KRISP-108/2020|EPI ISL 455638|B.1|South Africa|2020-05-04	0.0004868344	Africa
Africa|hCoV-19/South Africa/KRISP-0574/2020|EPI ISL 498112|B.1.1.206|South Africa|2020-07-15	Africa|hCoV-19/South Africa/KRISP-108/2020|EPI ISL 455638|B.1|South Africa|2020-05-04	0.0005216427	Africa
Africa|hCoV-19/South Africa/KRISP-0575/2020|EPI ISL 498113|B.1.1.206|South Africa|2020-07-13	Africa|hCoV-19/South Africa/KRISP-108/2020|EPI ISL 455638|B.1|South Africa|2020-05-04	0.0004868344	Africa
Africa|hCoV-19/South Africa/KRISP-0576/2020|EPI ISL 498114|B.1.1.206|South Africa|2020-07-07	Africa|hCoV-19/South Africa/KRISP-108/2020|EPI ISL 455638|B.1|South Africa|2020-05-04	0.0003824622	Africa
Africa|hCoV-19/South Africa/KRISP-0577/2020|EPI ISL 498115|B.1.1.56|South Africa|2020-07-09	Africa|hCoV-19/South Africa/KRISP-108/2020|EPI ISL 455638|B.1|South Africa|2020-05-04	0.0004520400	Africa
Africa|hCoV-19/South Africa/KRISP-0578/2020|EPI ISL 498116|B.1.1.206|South Africa|2020-07-09	Africa|hCoV-19/South Africa/KRISP-108/2020|EPI ISL 455638|B.1|South Africa|2020-05-04	0.0004172504	Africa
Africa|hCoV-19/South Africa/KRISP-0579/2020|EPI ISL 498117|B.1.1.273|South Africa|2020-07-08	Africa|hCoV-19/South Africa/KRISP-108/2020|EPI ISL 455638|B.1|South Africa|2020-05-04	0.0004868243	Africa
Africa|hCoV-19/South Africa/KRISP-0580/2020|EPI ISL 498118|B.1.1.206|South Africa|2020-07-07	Africa|hCoV-19/South Africa/KRISP-108/2020|EPI ISL 455638|B.1|South Africa|2020-05-04	0.0004172503	Africa
Africa|hCoV-19/South Africa/KRISP-0581/2020|EPI ISL 498119|B.1.1.273|South Africa|2020-07-09	Africa|hCoV-19/South Africa/KRISP-108/2020|EPI ISL 455638|B.1|South Africa|2020-05-04	0.0004172316	Africa
Africa|hCoV-19/South Africa/KRISP-0584/2020|EPI ISL 498122|B.1|South Africa|2020-07-07	Africa|hCoV-19/South Africa/KRISP-108/2020|EPI ISL 455638|B.1|South Africa|2020-05-04	0.0002781176	Africa
Africa|hCoV-19/South Africa/KRISP-0585/2020|EPI ISL 498123|B.1.140|South Africa|2020-07-08	Africa|hCoV-19/South Africa/KRISP-108/2020|EPI ISL 455638|B.1|South Africa|2020-05-04	0.0004172505	Africa
Africa|hCoV-19/South Africa/KRISP-0586/2020|EPI ISL 498124|B.1.1.273|South Africa|2020-07-08	Africa|hCoV-19/South Africa/KRISP-108/2020|EPI ISL 455638|B.1|South Africa|2020-05-04	0.0004520307	Africa
Africa|hCoV-19/South Africa/KRISP-0587/2020|EPI ISL 498125|B.1.1.56|South Africa|2020-07-09	Africa|hCoV-19/South Africa/KRISP-108/2020|EPI ISL 455638|B.1|South Africa|2020-05-04	0.0004172402	Africa
Africa|hCoV-19/South Africa/KRISP-0588/2020|EPI ISL 498126|B.1.140|South Africa|2020-07-08	Africa|hCoV-19/South Africa/KRISP-108/2020|EPI ISL 455638|B.1|South Africa|2020-05-04	0.0003824623	Africa
Africa|hCoV-19/South Africa/KRISP-06/2020|EPI ISL 421573|B.6|South Africa|2020-03-31	Africa|hCoV-19/South Africa/KRISP-108/2020|EPI ISL 455638|B.1|South Africa|2020-05-04	0.0004189340	Africa
Africa|hCoV-19/South Africa/KRISP-07/2020|EPI ISL 421574|B.1.106|South Africa|2020-04-01	Africa|hCoV-19/South Africa/KRISP-108/2020|EPI ISL 455638|B.1|South Africa|2020-05-04	0.0001738066	Africa
Africa|hCoV-19/South Africa/KRISP-101/2020|EPI ISL 455631|B.1.5|South Africa|2020-04-30	Africa|hCoV-19/South Africa/KRISP-108/2020|EPI ISL 455638|B.1|South Africa|2020-05-04	0.0001738006	Africa
Africa|hCoV-19/South Africa/KRISP-102/2020|EPI ISL 455632|B.1.1|South Africa|2020-04-30	Africa|hCoV-19/South Africa/KRISP-108/2020|EPI ISL 455638|B.1|South Africa|2020-05-04	0.0002781244	Africa
Africa|hCoV-19/South Africa/KRISP-103/2020|EPI ISL 455633|B.1.106|South Africa|2020-04-30	Africa|hCoV-19/South Africa/KRISP-108/2020|EPI ISL 455638|B.1|South Africa|2020-05-04	0.0002784980	Africa
Africa|hCoV-19/South Africa/KRISP-104/2020|EPI ISL 455634|B.1.106|South Africa|2020-05-01	Africa|hCoV-19/South Africa/KRISP-108/2020|EPI ISL 455638|B.1|South Africa|2020-05-04	0.0002861676	Africa
Africa|hCoV-19/South Africa/KRISP-105/2020|EPI ISL 455635|B.1.106|South Africa|2020-05-05	Africa|hCoV-19/South Africa/KRISP-108/2020|EPI ISL 455638|B.1|South Africa|2020-05-04	0.0002435597	Africa
Africa|hCoV-19/South Africa/KRISP-106/2020|EPI ISL 455636|B.1.106|South Africa|2020-03-31	Africa|hCoV-19/South Africa/KRISP-108/2020|EPI ISL 455638|B.1|South Africa|2020-05-04	0.0002085650	Africa
Africa|hCoV-19/Algeria/G0638 2264/2020|EPI ISL 418241|B.1|Algeria|2020-03-02	Africa|hCoV-19/South Africa/KRISP-109/2020|EPI ISL 455639|B.1.1.57|South Africa|2020-03-31	0.0004377792	Africa
Africa|hCoV-19/Algeria/G0640 2265/2020|EPI ISL 418242|B.1|Algeria|2020-03-08	Africa|hCoV-19/South Africa/KRISP-109/2020|EPI ISL 455639|B.1.1.57|South Africa|2020-03-31	0.0003360879	Africa
Africa|hCoV-19/Algeria/G0860 2262/2020|EPI ISL 420037|B.1|Algeria|2020-03-02	Africa|hCoV-19/South Africa/KRISP-109/2020|EPI ISL 455639|B.1.1.57|South Africa|2020-03-31	0.0003360879	Africa
Africa|hCoV-19/Benin/1022/2020|EPI ISL 476826|B.1|Benin|2020-03-25	Africa|hCoV-19/South Africa/KRISP-109/2020|EPI ISL 455639|B.1.1.57|South Africa|2020-03-31	0.0003025005	Africa
Africa|hCoV-19/Benin/1092/2020|EPI ISL 476827|B.1|Benin|2020-03-27	Africa|hCoV-19/South Africa/KRISP-109/2020|EPI ISL 455639|B.1.1.57|South Africa|2020-03-31	0.0003698606	Africa
Africa|hCoV-19/Benin/1408/2020|EPI ISL 476825|B.1.356|Benin|2020-04-04	Africa|hCoV-19/South Africa/KRISP-109/2020|EPI ISL 455639|B.1.1.57|South Africa|2020-03-31	0.0003361105	Africa
Africa|hCoV-19/Benin/1409/2020|EPI ISL 476828|B.1|Benin|2020-04-06	Africa|hCoV-19/South Africa/KRISP-109/2020|EPI ISL 455639|B.1.1.57|South Africa|2020-03-31	0.0003723730	Africa
Africa|hCoV-19/Benin/1950/2020|EPI ISL 476830|A|Benin|2020-04-15	Africa|hCoV-19/South Africa/KRISP-109/2020|EPI ISL 455639|B.1.1.57|South Africa|2020-03-31	0.0005379577	Africa
Africa|hCoV-19/Benin/197/2020|EPI ISL 476822|B.1.178|Benin|2020-03-15	Africa|hCoV-19/South Africa/KRISP-109/2020|EPI ISL 455639|B.1.1.57|South Africa|2020-03-31	0.0003025340	Africa
Africa|hCoV-19/Benin/2012/2020|EPI ISL 476831|A|Benin|2020-04-15	Africa|hCoV-19/South Africa/KRISP-109/2020|EPI ISL 455639|B.1.1.57|South Africa|2020-03-31	0.0005715091	Africa
Africa|hCoV-19/Benin/260/2020|EPI ISL 476823|B.1.292|Benin|2020-03-17	Africa|hCoV-19/South Africa/KRISP-109/2020|EPI ISL 455639|B.1.1.57|South Africa|2020-03-31	0.0004033569	Africa
Africa|hCoV-19/Benin/314/2020|EPI ISL 476834|B.1.5|Benin|2020-03-17	Africa|hCoV-19/South Africa/KRISP-109/2020|EPI ISL 455639|B.1.1.57|South Africa|2020-03-31	0.0004056211	Africa
Africa|hCoV-19/Benin/461/2020|EPI ISL 476833|A|Benin|2020-03-17	Africa|hCoV-19/South Africa/KRISP-109/2020|EPI ISL 455639|B.1.1.57|South Africa|2020-03-31	0.0005378564	Africa
Africa|hCoV-19/Benin/501/2020|EPI ISL 476824|B.1.356|Benin|2020-03-17	Africa|hCoV-19/South Africa/KRISP-109/2020|EPI ISL 455639|B.1.1.57|South Africa|2020-03-31	0.0003360879	Africa
Africa|hCoV-19/Benin/843/2020|EPI ISL 476829|A|Benin|2020-03-19	Africa|hCoV-19/South Africa/KRISP-109/2020|EPI ISL 455639|B.1.1.57|South Africa|2020-03-31	0.0004706689	Africa
Africa|hCoV-19/Botswana/BOT0455/2020|EPI ISL 560386|B.1|Botswana|2020-03-28	Africa|hCoV-19/South Africa/KRISP-109/2020|EPI ISL 455639|B.1.1.57|South Africa|2020-03-31	0.0002688595	Africa
Africa|hCoV-19/Botswana/BOT2254/2020|EPI ISL 560390|B.1.1|Botswana|2020-04-08	Africa|hCoV-19/South Africa/KRISP-109/2020|EPI ISL 455639|B.1.1.57|South Africa|2020-03-31	0.0001368138	Africa
Africa|hCoV-19/Botswana/BOT2283/2020|EPI ISL 560385|B.1|Botswana|2020-04-07	Africa|hCoV-19/South Africa/KRISP-109/2020|EPI ISL 455639|B.1.1.57|South Africa|2020-03-31	0.0003488258	Africa
Africa|hCoV-19/Botswana/BOT2624/2020|EPI ISL 560387|B.1.1|Botswana|2020-04-05	Africa|hCoV-19/South Africa/KRISP-109/2020|EPI ISL 455639|B.1.1.57|South Africa|2020-03-31	0.0001046225	Africa
Africa|hCoV-19/Botswana/BOT4161/2020|EPI ISL 560388|B.1.1.220|Botswana|2020-04-16	Africa|hCoV-19/South Africa/KRISP-109/2020|EPI ISL 455639|B.1.1.57|South Africa|2020-03-31	0.0002073423	Africa
Africa|hCoV-19/DRC/04186/2020|EPI ISL 471411|A|Democratic Republic of the Congo|2020-04-25	Africa|hCoV-19/South Africa/KRISP-109/2020|EPI ISL 455639|B.1.1.57|South Africa|2020-03-31	0.0005378567	Africa
Africa|hCoV-19/DRC/04188/2020|EPI ISL 471413|A|Democratic Republic of the Congo|2020-04-25	Africa|hCoV-19/South Africa/KRISP-109/2020|EPI ISL 455639|B.1.1.57|South Africa|2020-03-31	0.0006240383	Africa
Africa|hCoV-19/DRC/10041/2020|EPI ISL 527543|B.1.1.275|Democratic Republic of the Congo|2020-05-22	Africa|hCoV-19/South Africa/KRISP-109/2020|EPI ISL 455639|B.1.1.57|South Africa|2020-03-31	0.0002046014	Africa
Africa|hCoV-19/DRC/10057/2020|EPI ISL 527538|B.1.1.275|Democratic Republic of the Congo|2020-05-22	Africa|hCoV-19/South Africa/KRISP-109/2020|EPI ISL 455639|B.1.1.57|South Africa|2020-03-31	0.0003169755	Africa
Africa|hCoV-19/DRC/10061/2020|EPI ISL 527521|B.1.1.275|Democratic Republic of the Congo|2020-05-22	Africa|hCoV-19/South Africa/KRISP-109/2020|EPI ISL 455639|B.1.1.57|South Africa|2020-03-31	0.0001736819	Africa
Africa|hCoV-19/DRC/10070/2020|EPI ISL 527544|B.1.178|Democratic Republic of the Congo|2020-05-22	Africa|hCoV-19/South Africa/KRISP-109/2020|EPI ISL 455639|B.1.1.57|South Africa|2020-03-31	0.0004427586	Africa
Africa|hCoV-19/DRC/10120/2020|EPI ISL 513624|B.1.1.275|Democratic Republic of the Congo|2020-05-22	Africa|hCoV-19/South Africa/KRISP-109/2020|EPI ISL 455639|B.1.1.57|South Africa|2020-03-31	0.0002445430	Africa
Africa|hCoV-19/DRC/10127/2020|EPI ISL 513625|B.1.1.275|Democratic Republic of the Congo|2020-05-22	Africa|hCoV-19/South Africa/KRISP-109/2020|EPI ISL 455639|B.1.1.57|South Africa|2020-03-31	0.0002413729	Africa
Africa|hCoV-19/DRC/10242/2020|EPI ISL 513626|B.1.84|Democratic Republic of the Congo|2020-05-22	Africa|hCoV-19/South Africa/KRISP-109/2020|EPI ISL 455639|B.1.1.57|South Africa|2020-03-31	0.0003387481	Africa
Africa|hCoV-19/DRC/10251/2020|EPI ISL 513627|B.1.128|Democratic Republic of the Congo|2020-05-22	Africa|hCoV-19/South Africa/KRISP-109/2020|EPI ISL 455639|B.1.1.57|South Africa|2020-03-31	0.0004747844	Africa
Africa|hCoV-19/DRC/10324/2020|EPI ISL 527545|B.1.214|Democratic Republic of the Congo|2020-05-22	Africa|hCoV-19/South Africa/KRISP-109/2020|EPI ISL 455639|B.1.1.57|South Africa|2020-03-31	0.0004091932	Africa
Africa|hCoV-19/DRC/10346/2020|EPI ISL 527546|B.1.214|Democratic Republic of the Congo|2020-05-22	Africa|hCoV-19/South Africa/KRISP-109/2020|EPI ISL 455639|B.1.1.57|South Africa|2020-03-31	0.0004134495	Africa
Africa|hCoV-19/DRC/10364/2020|EPI ISL 527498|B.1|Democratic Republic of the Congo|2020-05-22	Africa|hCoV-19/South Africa/KRISP-109/2020|EPI ISL 455639|B.1.1.57|South Africa|2020-03-31	0.0003087353	Africa
Africa|hCoV-19/DRC/10371/2020|EPI ISL 527489|B.1.178|Democratic Republic of the Congo|2020-05-22	Africa|hCoV-19/South Africa/KRISP-109/2020|EPI ISL 455639|B.1.1.57|South Africa|2020-03-31	0.0004435176	Africa
Africa|hCoV-19/DRC/10373/2020|EPI ISL 527495|B.1.159|Democratic Republic of the Congo|2020-05-22	Africa|hCoV-19/South Africa/KRISP-109/2020|EPI ISL 455639|B.1.1.57|South Africa|2020-03-31	0.0004099421	Africa
Africa|hCoV-19/DRC/10374/2020|EPI ISL 527539|B.1.84|Democratic Republic of the Congo|2020-05-22	Africa|hCoV-19/South Africa/KRISP-109/2020|EPI ISL 455639|B.1.1.57|South Africa|2020-03-31	0.0005956819	Africa
Africa|hCoV-19/DRC/10375/2020|EPI ISL 527499|B.1.84|Democratic Republic of the Congo|2020-05-22	Africa|hCoV-19/South Africa/KRISP-109/2020|EPI ISL 455639|B.1.1.57|South Africa|2020-03-31	0.0004790848	Africa
Africa|hCoV-19/DRC/10399/2020|EPI ISL 527491|B.1.214|Democratic Republic of the Congo|2020-05-22	Africa|hCoV-19/South Africa/KRISP-109/2020|EPI ISL 455639|B.1.1.57|South Africa|2020-03-31	0.0003070688	Africa
Africa|hCoV-19/DRC/10502/2020|EPI ISL 527547|B.1.5|Democratic Republic of the Congo|2020-05-20	Africa|hCoV-19/South Africa/KRISP-109/2020|EPI ISL 455639|B.1.1.57|South Africa|2020-03-31	0.0002384902	Africa
Africa|hCoV-19/DRC/10506/2020|EPI ISL 527524|B.1.5|Democratic Republic of the Congo|2020-05-18	Africa|hCoV-19/South Africa/KRISP-109/2020|EPI ISL 455639|B.1.1.57|South Africa|2020-03-31	0.0002442737	Africa
Africa|hCoV-19/DRC/10507/2020|EPI ISL 527492|B.1.5|Democratic Republic of the Congo|2020-05-18	Africa|hCoV-19/South Africa/KRISP-109/2020|EPI ISL 455639|B.1.1.57|South Africa|2020-03-31	0.0002730900	Africa
Africa|hCoV-19/DRC/10508/2020|EPI ISL 527494|B.1.5|Democratic Republic of the Congo|2020-05-20	Africa|hCoV-19/South Africa/KRISP-109/2020|EPI ISL 455639|B.1.1.57|South Africa|2020-03-31	0.0002716250	Africa
Africa|hCoV-19/DRC/10532/2020|EPI ISL 527532|B.1.5|Democratic Republic of the Congo|2020-05-20	Africa|hCoV-19/South Africa/KRISP-109/2020|EPI ISL 455639|B.1.1.57|South Africa|2020-03-31	0.0002444952	Africa
Africa|hCoV-19/DRC/10533/2020|EPI ISL 527548|B.1.5|Democratic Republic of the Congo|2020-05-20	Africa|hCoV-19/South Africa/KRISP-109/2020|EPI ISL 455639|B.1.1.57|South Africa|2020-03-31	0.0002726498	Africa
Africa|hCoV-19/DRC/10621/2020|EPI ISL 527526|B.1.214|Democratic Republic of the Congo|2020-05-23	Africa|hCoV-19/South Africa/KRISP-109/2020|EPI ISL 455639|B.1.1.57|South Africa|2020-03-31	0.0003834185	Africa
Africa|hCoV-19/DRC/10640/2020|EPI ISL 527541|B.1|Democratic Republic of the Congo|2020-05-22	Africa|hCoV-19/South Africa/KRISP-109/2020|EPI ISL 455639|B.1.1.57|South Africa|2020-03-31	0.0005643707	Africa
Africa|hCoV-19/DRC/10644/2020|EPI ISL 527549|B.1|Democratic Republic of the Congo|2020-05-22	Africa|hCoV-19/South Africa/KRISP-109/2020|EPI ISL 455639|B.1.1.57|South Africa|2020-03-31	0.0005453496	Africa
Africa|hCoV-19/DRC/10728/2020|EPI ISL 513628|B.1.5|Democratic Republic of the Congo|2020-05-23	Africa|hCoV-19/South Africa/KRISP-109/2020|EPI ISL 455639|B.1.1.57|South Africa|2020-03-31	0.0002801137	Africa
Africa|hCoV-19/DRC/10731/2020|EPI ISL 513629|B.1.1.1|Democratic Republic of the Congo|2020-05-23	Africa|hCoV-19/South Africa/KRISP-109/2020|EPI ISL 455639|B.1.1.57|South Africa|2020-03-31	0.0003174126	Africa
Africa|hCoV-19/DRC/10733/2020|EPI ISL 513630|B.1|Democratic Republic of the Congo|2020-05-23	Africa|hCoV-19/South Africa/KRISP-109/2020|EPI ISL 455639|B.1.1.57|South Africa|2020-03-31	0.0004053925	Africa
Africa|hCoV-19/DRC/108/2020|EPI ISL 417948|B.1.128|Democratic Republic of the Congo|2020-03-19	Africa|hCoV-19/South Africa/KRISP-109/2020|EPI ISL 455639|B.1.1.57|South Africa|2020-03-31	0.0003701781	Africa
Africa|hCoV-19/DRC/10885/2020|EPI ISL 513631|B.1.84|Democratic Republic of the Congo|2020-05-23	Africa|hCoV-19/South Africa/KRISP-109/2020|EPI ISL 455639|B.1.1.57|South Africa|2020-03-31	0.0004083116	Africa
Africa|hCoV-19/DRC/10902/2020|EPI ISL 527490|B.1.178|Democratic Republic of the Congo|2020-05-23	Africa|hCoV-19/South Africa/KRISP-109/2020|EPI ISL 455639|B.1.1.57|South Africa|2020-03-31	0.0003749965	Africa
Africa|hCoV-19/DRC/10913/2020|EPI ISL 527507|B.1.84|Democratic Republic of the Congo|2020-05-24	Africa|hCoV-19/South Africa/KRISP-109/2020|EPI ISL 455639|B.1.1.57|South Africa|2020-03-31	0.0004820347	Africa
Africa|hCoV-19/DRC/11005/2020|EPI ISL 527550|B.1.159|Democratic Republic of the Congo|2020-05-24	Africa|hCoV-19/South Africa/KRISP-109/2020|EPI ISL 455639|B.1.1.57|South Africa|2020-03-31	0.0005113885	Africa
Africa|hCoV-19/DRC/11008/2020|EPI ISL 527503|B.1.159|Democratic Republic of the Congo|2020-05-24	Africa|hCoV-19/South Africa/KRISP-109/2020|EPI ISL 455639|B.1.1.57|South Africa|2020-03-31	0.0004471473	Africa
Africa|hCoV-19/DRC/11022/2020|EPI ISL 527551|B.1.214|Democratic Republic of the Congo|2020-05-24	Africa|hCoV-19/South Africa/KRISP-109/2020|EPI ISL 455639|B.1.1.57|South Africa|2020-03-31	0.0004774597	Africa
Africa|hCoV-19/DRC/11024/2020|EPI ISL 527552|B.1.149|Democratic Republic of the Congo|2020-05-24	Africa|hCoV-19/South Africa/KRISP-109/2020|EPI ISL 455639|B.1.1.57|South Africa|2020-03-31	0.0005162289	Africa
Africa|hCoV-19/DRC/11026/2020|EPI ISL 527553|B.1.149|Democratic Republic of the Congo|2020-05-24	Africa|hCoV-19/South Africa/KRISP-109/2020|EPI ISL 455639|B.1.1.57|South Africa|2020-03-31	0.0003749706	Africa
Africa|hCoV-19/DRC/11031/2020|EPI ISL 527554|B.1.214|Democratic Republic of the Congo|2020-05-24	Africa|hCoV-19/South Africa/KRISP-109/2020|EPI ISL 455639|B.1.1.57|South Africa|2020-03-31	0.0004093704	Africa
Africa|hCoV-19/DRC/11041/2020|EPI ISL 527555|B.1|Democratic Republic of the Congo|2020-05-24	Africa|hCoV-19/South Africa/KRISP-109/2020|EPI ISL 455639|B.1.1.57|South Africa|2020-03-31	0.0003751334	Africa
Africa|hCoV-19/DRC/11057/2020|EPI ISL 527528|B.1.5|Democratic Republic of the Congo|2020-05-24	Africa|hCoV-19/South Africa/KRISP-109/2020|EPI ISL 455639|B.1.1.57|South Africa|2020-03-31	0.0003139697	Africa
Africa|hCoV-19/DRC/11078/2020|EPI ISL 527514|B.1|Democratic Republic of the Congo|2020-05-24	Africa|hCoV-19/South Africa/KRISP-109/2020|EPI ISL 455639|B.1.1.57|South Africa|2020-03-31	0.0004143927	Africa
Africa|hCoV-19/DRC/11079/2020|EPI ISL 527500|B.1.214|Democratic Republic of the Congo|2020-05-24	Africa|hCoV-19/South Africa/KRISP-109/2020|EPI ISL 455639|B.1.1.57|South Africa|2020-03-31	0.0003428556	Africa
Africa|hCoV-19/DRC/11093/2020|EPI ISL 527527|B.1.5|Democratic Republic of the Congo|2020-05-24	Africa|hCoV-19/South Africa/KRISP-109/2020|EPI ISL 455639|B.1.1.57|South Africa|2020-03-31	0.0003848423	Africa
Africa|hCoV-19/DRC/11096/2020|EPI ISL 527522|B.1|Democratic Republic of the Congo|2020-05-24	Africa|hCoV-19/South Africa/KRISP-109/2020|EPI ISL 455639|B.1.1.57|South Africa|2020-03-31	0.0003475843	Africa
Africa|hCoV-19/DRC/11114/2020|EPI ISL 527534|B.1.214|Democratic Republic of the Congo|2020-05-25	Africa|hCoV-19/South Africa/KRISP-109/2020|EPI ISL 455639|B.1.1.57|South Africa|2020-03-31	0.0004544693	Africa
Africa|hCoV-19/DRC/11123/2020|EPI ISL 527496|B.1.84|Democratic Republic of the Congo|2020-05-24	Africa|hCoV-19/South Africa/KRISP-109/2020|EPI ISL 455639|B.1.1.57|South Africa|2020-03-31	0.0003757963	Africa
Africa|hCoV-19/DRC/11134/2020|EPI ISL 527518|B.1.5|Democratic Republic of the Congo|2020-05-24	Africa|hCoV-19/South Africa/KRISP-109/2020|EPI ISL 455639|B.1.1.57|South Africa|2020-03-31	0.0002772437	Africa
Africa|hCoV-19/DRC/11143/2020|EPI ISL 527556|B.1|Democratic Republic of the Congo|2020-05-24	Africa|hCoV-19/South Africa/KRISP-109/2020|EPI ISL 455639|B.1.1.57|South Africa|2020-03-31	0.0005114512	Africa
Africa|hCoV-19/DRC/11145/2020|EPI ISL 527501|B.1.214|Democratic Republic of the Congo|2020-05-24	Africa|hCoV-19/South Africa/KRISP-109/2020|EPI ISL 455639|B.1.1.57|South Africa|2020-03-31	0.0004803763	Africa
Africa|hCoV-19/DRC/11148/2020|EPI ISL 527525|B.1.178|Democratic Republic of the Congo|2020-05-24	Africa|hCoV-19/South Africa/KRISP-109/2020|EPI ISL 455639|B.1.1.57|South Africa|2020-03-31	0.0004899004	Africa
Africa|hCoV-19/DRC/11157/2020|EPI ISL 527530|B.1|Democratic Republic of the Congo|2020-05-25	Africa|hCoV-19/South Africa/KRISP-109/2020|EPI ISL 455639|B.1.1.57|South Africa|2020-03-31	0.0004521755	Africa
Africa|hCoV-19/DRC/11187/2020|EPI ISL 527523|B.1.1.275|Democratic Republic of the Congo|2020-05-23	Africa|hCoV-19/South Africa/KRISP-109/2020|EPI ISL 455639|B.1.1.57|South Africa|2020-03-31	0.0002784303	Africa
Africa|hCoV-19/DRC/11191/2020|EPI ISL 527506|B.1.1.275|Democratic Republic of the Congo|2020-05-23	Africa|hCoV-19/South Africa/KRISP-109/2020|EPI ISL 455639|B.1.1.57|South Africa|2020-03-31	0.0001717078	Africa
Africa|hCoV-19/DRC/11252/2020|EPI ISL 527557|B.1.1.275|Democratic Republic of the Congo|2020-05-21	Africa|hCoV-19/South Africa/KRISP-109/2020|EPI ISL 455639|B.1.1.57|South Africa|2020-03-31	0.0003407364	Africa
Africa|hCoV-19/DRC/11260/2020|EPI ISL 527558|B.1.1.275|Democratic Republic of the Congo|2020-05-23	Africa|hCoV-19/South Africa/KRISP-109/2020|EPI ISL 455639|B.1.1.57|South Africa|2020-03-31	0.0002045087	Africa
Africa|hCoV-19/DRC/1131/2020|EPI ISL 429255|B.1.5|Democratic Republic of the Congo|2020-04-05	Africa|hCoV-19/South Africa/KRISP-109/2020|EPI ISL 455639|B.1.1.57|South Africa|2020-03-31	0.0002711922	Africa
Africa|hCoV-19/DRC/11310/2020|EPI ISL 527529|B.1.149|Democratic Republic of the Congo|2020-05-25	Africa|hCoV-19/South Africa/KRISP-109/2020|EPI ISL 455639|B.1.1.57|South Africa|2020-03-31	0.0003841982	Africa
Africa|hCoV-19/DRC/11318/2020|EPI ISL 527559|B.1.149|Democratic Republic of the Congo|2020-05-25	Africa|hCoV-19/South Africa/KRISP-109/2020|EPI ISL 455639|B.1.1.57|South Africa|2020-03-31	0.0003729459	Africa
Africa|hCoV-19/DRC/11326/2020|EPI ISL 527508|B.1|Democratic Republic of the Congo|2020-05-25	Africa|hCoV-19/South Africa/KRISP-109/2020|EPI ISL 455639|B.1.1.57|South Africa|2020-03-31	0.0003787271	Africa
Africa|hCoV-19/DRC/11334/2020|EPI ISL 527504|B.1.178|Democratic Republic of the Congo|2020-05-25	Africa|hCoV-19/South Africa/KRISP-109/2020|EPI ISL 455639|B.1.1.57|South Africa|2020-03-31	0.0003781881	Africa
Africa|hCoV-19/DRC/11337/2020|EPI ISL 527510|B.1.84|Democratic Republic of the Congo|2020-05-25	Africa|hCoV-19/South Africa/KRISP-109/2020|EPI ISL 455639|B.1.1.57|South Africa|2020-03-31	0.0004482331	Africa
Africa|hCoV-19/DRC/11341/2020|EPI ISL 527509|B.1.1.275|Democratic Republic of the Congo|2020-05-25	Africa|hCoV-19/South Africa/KRISP-109/2020|EPI ISL 455639|B.1.1.57|South Africa|2020-03-31	0.0002755469	Africa
Africa|hCoV-19/DRC/11348/2020|EPI ISL 527560|B.1.149|Democratic Republic of the Congo|2020-05-25	Africa|hCoV-19/South Africa/KRISP-109/2020|EPI ISL 455639|B.1.1.57|South Africa|2020-03-31	0.0003732752	Africa
Africa|hCoV-19/DRC/11369/2020|EPI ISL 527537|B.1.214|Democratic Republic of the Congo|2020-05-25	Africa|hCoV-19/South Africa/KRISP-109/2020|EPI ISL 455639|B.1.1.57|South Africa|2020-03-31	0.0004209617	Africa
Africa|hCoV-19/DRC/11376/2020|EPI ISL 527513|B.1.214|Democratic Republic of the Congo|2020-05-25	Africa|hCoV-19/South Africa/KRISP-109/2020|EPI ISL 455639|B.1.1.57|South Africa|2020-03-31	0.0004486352	Africa
Africa|hCoV-19/DRC/11411/2020|EPI ISL 527561|B.1.5|Democratic Republic of the Congo|2020-05-25	Africa|hCoV-19/South Africa/KRISP-109/2020|EPI ISL 455639|B.1.1.57|South Africa|2020-03-31	0.0003407562	Africa
Africa|hCoV-19/DRC/11450/2020|EPI ISL 527516|B.1.5|Democratic Republic of the Congo|2020-05-25	Africa|hCoV-19/South Africa/KRISP-109/2020|EPI ISL 455639|B.1.1.57|South Africa|2020-03-31	0.0002800275	Africa
Africa|hCoV-19/DRC/11458/2020|EPI ISL 527497|B.1.5|Democratic Republic of the Congo|2020-05-25	Africa|hCoV-19/South Africa/KRISP-109/2020|EPI ISL 455639|B.1.1.57|South Africa|2020-03-31	0.0004130120	Africa
Africa|hCoV-19/DRC/11460/2020|EPI ISL 527562|B.1.214|Democratic Republic of the Congo|2020-05-25	Africa|hCoV-19/South Africa/KRISP-109/2020|EPI ISL 455639|B.1.1.57|South Africa|2020-03-31	0.0005513361	Africa
Africa|hCoV-19/DRC/11472/2020|EPI ISL 527502|B.1.214|Democratic Republic of the Congo|2020-05-25	Africa|hCoV-19/South Africa/KRISP-109/2020|EPI ISL 455639|B.1.1.57|South Africa|2020-03-31	0.0004798599	Africa
Africa|hCoV-19/DRC/11477/2020|EPI ISL 527563|B.1.84|Democratic Republic of the Congo|2020-05-25	Africa|hCoV-19/South Africa/KRISP-109/2020|EPI ISL 455639|B.1.1.57|South Africa|2020-03-31	0.0003063790	Africa
Africa|hCoV-19/DRC/11486/2020|EPI ISL 527564|B.1.214|Democratic Republic of the Congo|2020-05-25	Africa|hCoV-19/South Africa/KRISP-109/2020|EPI ISL 455639|B.1.1.57|South Africa|2020-03-31	0.0004773369	Africa
Africa|hCoV-19/DRC/11487/2020|EPI ISL 527505|B.1|Democratic Republic of the Congo|2020-05-25	Africa|hCoV-19/South Africa/KRISP-109/2020|EPI ISL 455639|B.1.1.57|South Africa|2020-03-31	0.0004133824	Africa
Africa|hCoV-19/DRC/11507/2020|EPI ISL 527512|B.1|Democratic Republic of the Congo|2020-05-25	Africa|hCoV-19/South Africa/KRISP-109/2020|EPI ISL 455639|B.1.1.57|South Africa|2020-03-31	0.0004476551	Africa
Africa|hCoV-19/DRC/1151/2020|EPI ISL 447596|B.38|Democratic Republic of the Congo|2020-04-05	Africa|hCoV-19/South Africa/KRISP-109/2020|EPI ISL 455639|B.1.1.57|South Africa|2020-03-31	0.0006116212	Africa
Africa|hCoV-19/DRC/11511/2020|EPI ISL 527511|B.1.214|Democratic Republic of the Congo|2020-05-25	Africa|hCoV-19/South Africa/KRISP-109/2020|EPI ISL 455639|B.1.1.57|South Africa|2020-03-31	0.0004828107	Africa
Africa|hCoV-19/DRC/11572/2020|EPI ISL 527565|B.1.214|Democratic Republic of the Congo|2020-05-25	Africa|hCoV-19/South Africa/KRISP-109/2020|EPI ISL 455639|B.1.1.57|South Africa|2020-03-31	0.0003745804	Africa
Africa|hCoV-19/DRC/11576/2020|EPI ISL 527517|B.1|Democratic Republic of the Congo|2020-05-25	Africa|hCoV-19/South Africa/KRISP-109/2020|EPI ISL 455639|B.1.1.57|South Africa|2020-03-31	0.0003814844	Africa
Africa|hCoV-19/DRC/11583/2020|EPI ISL 527542|B.1|Democratic Republic of the Congo|2020-05-25	Africa|hCoV-19/South Africa/KRISP-109/2020|EPI ISL 455639|B.1.1.57|South Africa|2020-03-31	0.0004241198	Africa
Africa|hCoV-19/DRC/11616/2020|EPI ISL 527519|B.1|Democratic Republic of the Congo|2020-05-25	Africa|hCoV-19/South Africa/KRISP-109/2020|EPI ISL 455639|B.1.1.57|South Africa|2020-03-31	0.0003461888	Africa
Africa|hCoV-19/DRC/11623/2020|EPI ISL 527566|B.1.5|Democratic Republic of the Congo|2020-05-25	Africa|hCoV-19/South Africa/KRISP-109/2020|EPI ISL 455639|B.1.1.57|South Africa|2020-03-31	0.0003751315	Africa
Africa|hCoV-19/DRC/11624/2020|EPI ISL 527567|B.1.149|Democratic Republic of the Congo|2020-05-25	Africa|hCoV-19/South Africa/KRISP-109/2020|EPI ISL 455639|B.1.1.57|South Africa|2020-03-31	0.0003749506	Africa
Africa|hCoV-19/DRC/11631/2020|EPI ISL 527568|B.1.149|Democratic Republic of the Congo|2020-05-25	Africa|hCoV-19/South Africa/KRISP-109/2020|EPI ISL 455639|B.1.1.57|South Africa|2020-03-31	0.0003753343	Africa
Africa|hCoV-19/DRC/11632/2020|EPI ISL 527493|B.1|Democratic Republic of the Congo|2020-05-25	Africa|hCoV-19/South Africa/KRISP-109/2020|EPI ISL 455639|B.1.1.57|South Africa|2020-03-31	0.0004098078	Africa
Africa|hCoV-19/DRC/11635/2020|EPI ISL 527540|B.1.214|Democratic Republic of the Congo|2020-05-25	Africa|hCoV-19/South Africa/KRISP-109/2020|EPI ISL 455639|B.1.1.57|South Africa|2020-03-31	0.0004220340	Africa
Africa|hCoV-19/DRC/11640/2020|EPI ISL 527535|B.1.178|Democratic Republic of the Congo|2020-05-25	Africa|hCoV-19/South Africa/KRISP-109/2020|EPI ISL 455639|B.1.1.57|South Africa|2020-03-31	0.0004882130	Africa
Africa|hCoV-19/DRC/11643/2020|EPI ISL 527520|B.1.5|Democratic Republic of the Congo|2020-05-25	Africa|hCoV-19/South Africa/KRISP-109/2020|EPI ISL 455639|B.1.1.57|South Africa|2020-03-31	0.0003817195	Africa
Africa|hCoV-19/DRC/11648/2020|EPI ISL 527569|B.1.6|Democratic Republic of the Congo|2020-05-25	Africa|hCoV-19/South Africa/KRISP-109/2020|EPI ISL 455639|B.1.1.57|South Africa|2020-03-31	0.0004074900	Africa
Africa|hCoV-19/DRC/11652/2020|EPI ISL 527570|B.1.149|Democratic Republic of the Congo|2020-05-25	Africa|hCoV-19/South Africa/KRISP-109/2020|EPI ISL 455639|B.1.1.57|South Africa|2020-03-31	0.0003748470	Africa
Africa|hCoV-19/DRC/11653/2020|EPI ISL 527533|B.1.84|Democratic Republic of the Congo|2020-05-25	Africa|hCoV-19/South Africa/KRISP-109/2020|EPI ISL 455639|B.1.1.57|South Africa|2020-03-31	0.0003491789	Africa
Africa|hCoV-19/DRC/11676/2020|EPI ISL 527531|B.1|Democratic Republic of the Congo|2020-05-26	Africa|hCoV-19/South Africa/KRISP-109/2020|EPI ISL 455639|B.1.1.57|South Africa|2020-03-31	0.0005612486	Africa
Africa|hCoV-19/DRC/11677/2020|EPI ISL 527515|B.1.214|Democratic Republic of the Congo|2020-05-26	Africa|hCoV-19/South Africa/KRISP-109/2020|EPI ISL 455639|B.1.1.57|South Africa|2020-03-31	0.0003810009	Africa
Africa|hCoV-19/DRC/11732/2020|EPI ISL 527536|B.1.214|Democratic Republic of the Congo|2020-05-26	Africa|hCoV-19/South Africa/KRISP-109/2020|EPI ISL 455639|B.1.1.57|South Africa|2020-03-31	0.0002443161	Africa
Africa|hCoV-19/DRC/11733/2020|EPI ISL 527571|B.1.149|Democratic Republic of the Congo|2020-05-26	Africa|hCoV-19/South Africa/KRISP-109/2020|EPI ISL 455639|B.1.1.57|South Africa|2020-03-31	0.0003729253	Africa
Africa|hCoV-19/DRC/11806/2020|EPI ISL 527572|B.1.214|Democratic Republic of the Congo|2020-05-26	Africa|hCoV-19/South Africa/KRISP-109/2020|EPI ISL 455639|B.1.1.57|South Africa|2020-03-31	0.0004771091	Africa
Africa|hCoV-19/DRC/1234/2020|EPI ISL 429258|B.1.5|Democratic Republic of the Congo|2020-04-06	Africa|hCoV-19/South Africa/KRISP-109/2020|EPI ISL 455639|B.1.1.57|South Africa|2020-03-31	0.0002856261	Africa
Africa|hCoV-19/DRC/1249/2020|EPI ISL 429259|B.1.5|Democratic Republic of the Congo|2020-04-06	Africa|hCoV-19/South Africa/KRISP-109/2020|EPI ISL 455639|B.1.1.57|South Africa|2020-03-31	0.0002723739	Africa
Africa|hCoV-19/DRC/1319/2020|EPI ISL 431011|B.1.128|Democratic Republic of the Congo|2020-04-07	Africa|hCoV-19/South Africa/KRISP-109/2020|EPI ISL 455639|B.1.1.57|South Africa|2020-03-31	0.0003741257	Africa
Africa|hCoV-19/DRC/1324/2020|EPI ISL 435033|B.1.128|Democratic Republic of the Congo|2020-04-07	Africa|hCoV-19/South Africa/KRISP-109/2020|EPI ISL 455639|B.1.1.57|South Africa|2020-03-31	0.0003715987	Africa
Africa|hCoV-19/DRC/1326/2020|EPI ISL 435116|B.1|Democratic Republic of the Congo|2020-04-07	Africa|hCoV-19/South Africa/KRISP-109/2020|EPI ISL 455639|B.1.1.57|South Africa|2020-03-31	0.0003460891	Africa
Africa|hCoV-19/DRC/1375/2020|EPI ISL 435117|B.1.1.1|Democratic Republic of the Congo|2020-04-07	Africa|hCoV-19/South Africa/KRISP-109/2020|EPI ISL 455639|B.1.1.57|South Africa|2020-03-31	0.0003104608	Africa
Africa|hCoV-19/DRC/1376/2020|EPI ISL 431012|B.1.1.1|Democratic Republic of the Congo|2020-04-07	Africa|hCoV-19/South Africa/KRISP-109/2020|EPI ISL 455639|B.1.1.57|South Africa|2020-03-31	0.0002736033	Africa
Africa|hCoV-19/DRC/1377/2020|EPI ISL 434678|B.1.1.1|Democratic Republic of the Congo|2020-04-07	Africa|hCoV-19/South Africa/KRISP-109/2020|EPI ISL 455639|B.1.1.57|South Africa|2020-03-31	0.0002373988	Africa
Africa|hCoV-19/DRC/1378/2020|EPI ISL 435118|B.1.1.1|Democratic Republic of the Congo|2020-04-07	Africa|hCoV-19/South Africa/KRISP-109/2020|EPI ISL 455639|B.1.1.57|South Africa|2020-03-31	0.0002727770	Africa
Africa|hCoV-19/DRC/1382/2020|EPI ISL 435113|B.1.1.1|Democratic Republic of the Congo|2020-04-07	Africa|hCoV-19/South Africa/KRISP-109/2020|EPI ISL 455639|B.1.1.57|South Africa|2020-03-31	0.0002779950	Africa
Africa|hCoV-19/DRC/1397/2020|EPI ISL 434679|B.1.1.1|Democratic Republic of the Congo|2020-04-07	Africa|hCoV-19/South Africa/KRISP-109/2020|EPI ISL 455639|B.1.1.57|South Africa|2020-03-31	0.0002730339	Africa
Africa|hCoV-19/DRC/1398/2020|EPI ISL 435114|B.1.1.1|Democratic Republic of the Congo|2020-04-07	Africa|hCoV-19/South Africa/KRISP-109/2020|EPI ISL 455639|B.1.1.57|South Africa|2020-03-31	0.0002359428	Africa
Africa|hCoV-19/DRC/1422/2020|EPI ISL 434680|B.1.149|Democratic Republic of the Congo|2020-04-08	Africa|hCoV-19/South Africa/KRISP-109/2020|EPI ISL 455639|B.1.1.57|South Africa|2020-03-31	0.0003791266	Africa
Africa|hCoV-19/DRC/1423/2020|EPI ISL 434710|B.1.149|Democratic Republic of the Congo|2020-04-08	Africa|hCoV-19/South Africa/KRISP-109/2020|EPI ISL 455639|B.1.1.57|South Africa|2020-03-31	0.0003370541	Africa
Africa|hCoV-19/DRC/1486/2020|EPI ISL 434711|B.1|Democratic Republic of the Congo|2020-04-08	Africa|hCoV-19/South Africa/KRISP-109/2020|EPI ISL 455639|B.1.1.57|South Africa|2020-03-31	0.0003143126	Africa
Africa|hCoV-19/DRC/1516/2020|EPI ISL 435032|B.1.5|Democratic Republic of the Congo|2020-04-09	Africa|hCoV-19/South Africa/KRISP-109/2020|EPI ISL 455639|B.1.1.57|South Africa|2020-03-31	0.0002688596	Africa
Africa|hCoV-19/DRC/1565/2020|EPI ISL 434681|B.1|Democratic Republic of the Congo|2020-04-09	Africa|hCoV-19/South Africa/KRISP-109/2020|EPI ISL 455639|B.1.1.57|South Africa|2020-03-31	0.0003086365	Africa
Africa|hCoV-19/DRC/158/2020|EPI ISL 417950|B.40|Democratic Republic of the Congo|2020-03-20	Africa|hCoV-19/South Africa/KRISP-109/2020|EPI ISL 455639|B.1.1.57|South Africa|2020-03-31	0.0006051638	Africa
Africa|hCoV-19/DRC/1715/2020|EPI ISL 435156|B.1.84|Democratic Republic of the Congo|2020-04-10	Africa|hCoV-19/South Africa/KRISP-109/2020|EPI ISL 455639|B.1.1.57|South Africa|2020-03-31	0.0003396617	Africa
Africa|hCoV-19/DRC/1767/2020|EPI ISL 435157|B.1.5|Democratic Republic of the Congo|2020-04-10	Africa|hCoV-19/South Africa/KRISP-109/2020|EPI ISL 455639|B.1.1.57|South Africa|2020-03-31	0.0002803194	Africa
Africa|hCoV-19/DRC/1779/2020|EPI ISL 435158|C.14|Democratic Republic of the Congo|2020-04-10	Africa|hCoV-19/South Africa/KRISP-109/2020|EPI ISL 455639|B.1.1.57|South Africa|2020-03-31	0.0003480553	Africa
Africa|hCoV-19/DRC/191/2020|EPI ISL 417955|B.1.128|Democratic Republic of the Congo|2020-03-21	Africa|hCoV-19/South Africa/KRISP-109/2020|EPI ISL 455639|B.1.1.57|South Africa|2020-03-31	0.0003702657	Africa
Africa|hCoV-19/DRC/1952/2020|EPI ISL 435159|B.1.5|Democratic Republic of the Congo|2020-04-11	Africa|hCoV-19/South Africa/KRISP-109/2020|EPI ISL 455639|B.1.1.57|South Africa|2020-03-31	0.0002771093	Africa
Africa|hCoV-19/DRC/1982/2020|EPI ISL 435160|B.1|Democratic Republic of the Congo|2020-04-12	Africa|hCoV-19/South Africa/KRISP-109/2020|EPI ISL 455639|B.1.1.57|South Africa|2020-03-31	0.0003105498	Africa
Africa|hCoV-19/DRC/2047/2020|EPI ISL 435161|B.1.1.1|Democratic Republic of the Congo|2020-04-12	Africa|hCoV-19/South Africa/KRISP-109/2020|EPI ISL 455639|B.1.1.57|South Africa|2020-03-31	0.0002398303	Africa
Africa|hCoV-19/DRC/2063/2020|EPI ISL 435162|B.1|Democratic Republic of the Congo|2020-04-12	Africa|hCoV-19/South Africa/KRISP-109/2020|EPI ISL 455639|B.1.1.57|South Africa|2020-03-31	0.0002762169	Africa
Africa|hCoV-19/DRC/2120/2020|EPI ISL 435163|B.1.149|Democratic Republic of the Congo|2020-04-12	Africa|hCoV-19/South Africa/KRISP-109/2020|EPI ISL 455639|B.1.1.57|South Africa|2020-03-31	0.0003394565	Africa
Africa|hCoV-19/DRC/2121/2020|EPI ISL 435164|B.1.149|Democratic Republic of the Congo|2020-04-12	Africa|hCoV-19/South Africa/KRISP-109/2020|EPI ISL 455639|B.1.1.57|South Africa|2020-03-31	0.0003445788	Africa
Africa|hCoV-19/DRC/2122/2020|EPI ISL 435165|B.1.149|Democratic Republic of the Congo|2020-04-13	Africa|hCoV-19/South Africa/KRISP-109/2020|EPI ISL 455639|B.1.1.57|South Africa|2020-03-31	0.0004208331	Africa
Africa|hCoV-19/DRC/2125/2020|EPI ISL 435166|B.1.149|Democratic Republic of the Congo|2020-04-13	Africa|hCoV-19/South Africa/KRISP-109/2020|EPI ISL 455639|B.1.1.57|South Africa|2020-03-31	0.0003457575	Africa
Africa|hCoV-19/DRC/2128/2020|EPI ISL 435167|B.1|Democratic Republic of the Congo|2020-04-13	Africa|hCoV-19/South Africa/KRISP-109/2020|EPI ISL 455639|B.1.1.57|South Africa|2020-03-31	0.0002820685	Africa
Africa|hCoV-19/DRC/2133/2020|EPI ISL 435168|B.1.128|Democratic Republic of the Congo|2020-04-13	Africa|hCoV-19/South Africa/KRISP-109/2020|EPI ISL 455639|B.1.1.57|South Africa|2020-03-31	0.0003847452	Africa
Africa|hCoV-19/DRC/214/2020|EPI ISL 420030|B.1.6|Democratic Republic of the Congo|2020-03-21	Africa|hCoV-19/South Africa/KRISP-109/2020|EPI ISL 455639|B.1.1.57|South Africa|2020-03-31	0.0002698267	Africa
Africa|hCoV-19/DRC/215/2020|EPI ISL 420031|B.1.1.1|Democratic Republic of the Congo|2020-03-21	Africa|hCoV-19/South Africa/KRISP-109/2020|EPI ISL 455639|B.1.1.57|South Africa|2020-03-31	0.0002741978	Africa
Africa|hCoV-19/DRC/2169/2020|EPI ISL 436194|B.1.5|Democratic Republic of the Congo|2020-04-13	Africa|hCoV-19/South Africa/KRISP-109/2020|EPI ISL 455639|B.1.1.57|South Africa|2020-03-31	0.0003147265	Africa
Africa|hCoV-19/DRC/2299/2020|EPI ISL 436412|B.1.5|Democratic Republic of the Congo|2020-04-14	Africa|hCoV-19/South Africa/KRISP-109/2020|EPI ISL 455639|B.1.1.57|South Africa|2020-03-31	0.0003390269	Africa
Africa|hCoV-19/DRC/236/2020|EPI ISL 420032|B.1.128|Democratic Republic of the Congo|2020-03-22	Africa|hCoV-19/South Africa/KRISP-109/2020|EPI ISL 455639|B.1.1.57|South Africa|2020-03-31	0.0003707185	Africa
Africa|hCoV-19/DRC/2363/2020|EPI ISL 437194|B.1.84|Democratic Republic of the Congo|2020-04-14	Africa|hCoV-19/South Africa/KRISP-109/2020|EPI ISL 455639|B.1.1.57|South Africa|2020-03-31	0.0003050915	Africa
Africa|hCoV-19/DRC/2384/2020|EPI ISL 437196|B.1.149|Democratic Republic of the Congo|2020-04-14	Africa|hCoV-19/South Africa/KRISP-109/2020|EPI ISL 455639|B.1.1.57|South Africa|2020-03-31	0.0003452567	Africa
Africa|hCoV-19/DRC/241/2020|EPI ISL 420033|B.1.1.75|Democratic Republic of the Congo|2020-03-22	Africa|hCoV-19/South Africa/KRISP-109/2020|EPI ISL 455639|B.1.1.57|South Africa|2020-03-31	0.0002021821	Africa
Africa|hCoV-19/DRC/243/2020|EPI ISL 420034|B.1|Democratic Republic of the Congo|2020-03-22	Africa|hCoV-19/South Africa/KRISP-109/2020|EPI ISL 455639|B.1.1.57|South Africa|2020-03-31	0.0003100926	Africa
Africa|hCoV-19/DRC/248/2020|EPI ISL 420035|B.1.5|Democratic Republic of the Congo|2020-03-22	Africa|hCoV-19/South Africa/KRISP-109/2020|EPI ISL 455639|B.1.1.57|South Africa|2020-03-31	0.0002358868	Africa
Africa|hCoV-19/DRC/2496/2020|EPI ISL 437337|B.1.149|Democratic Republic of the Congo|2020-04-15	Africa|hCoV-19/South Africa/KRISP-109/2020|EPI ISL 455639|B.1.1.57|South Africa|2020-03-31	0.0003697202	Africa
Africa|hCoV-19/DRC/2529/2020|EPI ISL 437338|B.1.178|Democratic Republic of the Congo|2020-04-15	Africa|hCoV-19/South Africa/KRISP-109/2020|EPI ISL 455639|B.1.1.57|South Africa|2020-03-31	0.0003361025	Africa
Africa|hCoV-19/DRC/253/2020|EPI ISL 420838|B.1.5|Democratic Republic of the Congo|2020-03-22	Africa|hCoV-19/South Africa/KRISP-109/2020|EPI ISL 455639|B.1.1.57|South Africa|2020-03-31	0.0002367485	Africa
Africa|hCoV-19/DRC/2536/2020|EPI ISL 437339|B.1|Democratic Republic of the Congo|2020-04-15	Africa|hCoV-19/South Africa/KRISP-109/2020|EPI ISL 455639|B.1.1.57|South Africa|2020-03-31	0.0003361026	Africa
Africa|hCoV-19/DRC/254/2020|EPI ISL 420839|B.1|Democratic Republic of the Congo|2020-03-22	Africa|hCoV-19/South Africa/KRISP-109/2020|EPI ISL 455639|B.1.1.57|South Africa|2020-03-31	0.0003067851	Africa
Africa|hCoV-19/DRC/2563/2020|EPI ISL 437340|B.1.9|Democratic Republic of the Congo|2020-04-15	Africa|hCoV-19/South Africa/KRISP-109/2020|EPI ISL 455639|B.1.1.57|South Africa|2020-03-31	0.0005378291	Africa
Africa|hCoV-19/DRC/2580/2020|EPI ISL 437341|B.1.5|Democratic Republic of the Congo|2020-04-15	Africa|hCoV-19/South Africa/KRISP-109/2020|EPI ISL 455639|B.1.1.57|South Africa|2020-03-31	0.0002703832	Africa
Africa|hCoV-19/DRC/2644/2020|EPI ISL 437342|B.1.84|Democratic Republic of the Congo|2020-04-15	Africa|hCoV-19/South Africa/KRISP-109/2020|EPI ISL 455639|B.1.1.57|South Africa|2020-03-31	0.0003751806	Africa
Africa|hCoV-19/DRC/2670/2020|EPI ISL 437343|B.1.9|Democratic Republic of the Congo|2020-04-15	Africa|hCoV-19/South Africa/KRISP-109/2020|EPI ISL 455639|B.1.1.57|South Africa|2020-03-31	0.0005714926	Africa
Africa|hCoV-19/DRC/2727/2020|EPI ISL 437344|B.1|Democratic Republic of the Congo|2020-04-16	Africa|hCoV-19/South Africa/KRISP-109/2020|EPI ISL 455639|B.1.1.57|South Africa|2020-03-31	0.0002737132	Africa
Africa|hCoV-19/DRC/2728/2020|EPI ISL 437345|B.1.84|Democratic Republic of the Congo|2020-04-16	Africa|hCoV-19/South Africa/KRISP-109/2020|EPI ISL 455639|B.1.1.57|South Africa|2020-03-31	0.0003442872	Africa
Africa|hCoV-19/DRC/2813/2020|EPI ISL 437346|C.14|Democratic Republic of the Congo|2020-04-16	Africa|hCoV-19/South Africa/KRISP-109/2020|EPI ISL 455639|B.1.1.57|South Africa|2020-03-31	0.0003699069	Africa
Africa|hCoV-19/DRC/2819/2020|EPI ISL 437347|B.1|Democratic Republic of the Congo|2020-04-16	Africa|hCoV-19/South Africa/KRISP-109/2020|EPI ISL 455639|B.1.1.57|South Africa|2020-03-31	0.0003777522	Africa
Africa|hCoV-19/DRC/2827/2020|EPI ISL 437348|B.1|Democratic Republic of the Congo|2020-04-16	Africa|hCoV-19/South Africa/KRISP-109/2020|EPI ISL 455639|B.1.1.57|South Africa|2020-03-31	0.0002688480	Africa
Africa|hCoV-19/DRC/2855/2020|EPI ISL 437350|B.1|Democratic Republic of the Congo|2020-04-16	Africa|hCoV-19/South Africa/KRISP-109/2020|EPI ISL 455639|B.1.1.57|South Africa|2020-03-31	0.0003024862	Africa
Africa|hCoV-19/DRC/2864/2020|EPI ISL 437351|B.1|Democratic Republic of the Congo|2020-04-16	Africa|hCoV-19/South Africa/KRISP-109/2020|EPI ISL 455639|B.1.1.57|South Africa|2020-03-31	0.0003031250	Africa
Africa|hCoV-19/DRC/2904/2020|EPI ISL 437352|B.1|Democratic Republic of the Congo|2020-04-17	Africa|hCoV-19/South Africa/KRISP-109/2020|EPI ISL 455639|B.1.1.57|South Africa|2020-03-31	0.0003024862	Africa
Africa|hCoV-19/DRC/2938/2020|EPI ISL 437353|B.1.275|Democratic Republic of the Congo|2020-04-17	Africa|hCoV-19/South Africa/KRISP-109/2020|EPI ISL 455639|B.1.1.57|South Africa|2020-03-31	0.0004867045	Africa
Africa|hCoV-19/DRC/2939/2020|EPI ISL 437354|B.1|Democratic Republic of the Congo|2020-04-17	Africa|hCoV-19/South Africa/KRISP-109/2020|EPI ISL 455639|B.1.1.57|South Africa|2020-03-31	0.0004041696	Africa
Africa|hCoV-19/DRC/2942/2020|EPI ISL 437355|B.1|Democratic Republic of the Congo|2020-04-17	Africa|hCoV-19/South Africa/KRISP-109/2020|EPI ISL 455639|B.1.1.57|South Africa|2020-03-31	0.0004147445	Africa
Africa|hCoV-19/DRC/299/2020|EPI ISL 420840|B.4|Democratic Republic of the Congo|2020-03-20	Africa|hCoV-19/South Africa/KRISP-109/2020|EPI ISL 455639|B.1.1.57|South Africa|2020-03-31	0.0007525732	Africa
Africa|hCoV-19/DRC/300/2020|EPI ISL 420841|A|Democratic Republic of the Congo|2020-03-22	Africa|hCoV-19/South Africa/KRISP-109/2020|EPI ISL 455639|B.1.1.57|South Africa|2020-03-31	0.0005422377	Africa
Africa|hCoV-19/DRC/3041/2020|EPI ISL 437356|B.1|Democratic Republic of the Congo|2020-04-18	Africa|hCoV-19/South Africa/KRISP-109/2020|EPI ISL 455639|B.1.1.57|South Africa|2020-03-31	0.0003712512	Africa
Africa|hCoV-19/DRC/307/2020|EPI ISL 420842|B.1.9|Democratic Republic of the Congo|2020-03	Africa|hCoV-19/South Africa/KRISP-109/2020|EPI ISL 455639|B.1.1.57|South Africa|2020-03-31	0.0003809341	Africa
Africa|hCoV-19/DRC/3070/2020|EPI ISL 437357|B.1.214|Democratic Republic of the Congo|2020-04-18	Africa|hCoV-19/South Africa/KRISP-109/2020|EPI ISL 455639|B.1.1.57|South Africa|2020-03-31	0.0004055584	Africa
Africa|hCoV-19/DRC/3089/2020|EPI ISL 437358|B.1.84|Democratic Republic of the Congo|2020-04-19	Africa|hCoV-19/South Africa/KRISP-109/2020|EPI ISL 455639|B.1.1.57|South Africa|2020-03-31	0.0003365224	Africa
Africa|hCoV-19/DRC/3440/2020|EPI ISL 447597|B.1.84|Democratic Republic of the Congo|2020-04-22	Africa|hCoV-19/South Africa/KRISP-109/2020|EPI ISL 455639|B.1.1.57|South Africa|2020-03-31	0.0003403122	Africa
Africa|hCoV-19/DRC/3451/2020|EPI ISL 447598|B.1.178|Democratic Republic of the Congo|2020-04-22	Africa|hCoV-19/South Africa/KRISP-109/2020|EPI ISL 455639|B.1.1.57|South Africa|2020-03-31	0.0003746517	Africa
Africa|hCoV-19/DRC/3453/2020|EPI ISL 447599|B.1.84|Democratic Republic of the Congo|2020-04-22	Africa|hCoV-19/South Africa/KRISP-109/2020|EPI ISL 455639|B.1.1.57|South Africa|2020-03-31	0.0003405208	Africa
Africa|hCoV-19/DRC/3481/2020|EPI ISL 447600|B.1|Democratic Republic of the Congo|2020-04-22	Africa|hCoV-19/South Africa/KRISP-109/2020|EPI ISL 455639|B.1.1.57|South Africa|2020-03-31	0.0002795040	Africa
Africa|hCoV-19/DRC/3482/2020|EPI ISL 447601|B.1|Democratic Republic of the Congo|2020-04-22	Africa|hCoV-19/South Africa/KRISP-109/2020|EPI ISL 455639|B.1.1.57|South Africa|2020-03-31	0.0003090326	Africa
Africa|hCoV-19/DRC/3483/2020|EPI ISL 447602|B.1|Democratic Republic of the Congo|2020-04-22	Africa|hCoV-19/South Africa/KRISP-109/2020|EPI ISL 455639|B.1.1.57|South Africa|2020-03-31	0.0002790653	Africa
Africa|hCoV-19/DRC/3490/2020|EPI ISL 447603|B.1|Democratic Republic of the Congo|2020-04-22	Africa|hCoV-19/South Africa/KRISP-109/2020|EPI ISL 455639|B.1.1.57|South Africa|2020-03-31	0.0003068981	Africa
Africa|hCoV-19/DRC/3504/2020|EPI ISL 447604|B.1.149|Democratic Republic of the Congo|2020-04-23	Africa|hCoV-19/South Africa/KRISP-109/2020|EPI ISL 455639|B.1.1.57|South Africa|2020-03-31	0.0003491896	Africa
Africa|hCoV-19/DRC/352/2020|EPI ISL 420850|B.1.5|Democratic Republic of the Congo|2020-03	Africa|hCoV-19/South Africa/KRISP-109/2020|EPI ISL 455639|B.1.1.57|South Africa|2020-03-31	0.0003065761	Africa
Africa|hCoV-19/DRC/353/2020|EPI ISL 420843|B.1.5|Democratic Republic of the Congo|2020-03	Africa|hCoV-19/South Africa/KRISP-109/2020|EPI ISL 455639|B.1.1.57|South Africa|2020-03-31	0.0002384497	Africa
Africa|hCoV-19/DRC/355/2020|EPI ISL 420844|B.1|Democratic Republic of the Congo|2020-03	Africa|hCoV-19/South Africa/KRISP-109/2020|EPI ISL 455639|B.1.1.57|South Africa|2020-03-31	0.0002697996	Africa
Africa|hCoV-19/DRC/3552/2020|EPI ISL 447605|B.1.84|Democratic Republic of the Congo|2020-04-23	Africa|hCoV-19/South Africa/KRISP-109/2020|EPI ISL 455639|B.1.1.57|South Africa|2020-03-31	0.0003446001	Africa
Africa|hCoV-19/DRC/3595/2020|EPI ISL 447606|B.1.5|Democratic Republic of the Congo|2020-04-23	Africa|hCoV-19/South Africa/KRISP-109/2020|EPI ISL 455639|B.1.1.57|South Africa|2020-03-31	0.0003056881	Africa
Africa|hCoV-19/DRC/3632/2020|EPI ISL 447607|B.1.5|Democratic Republic of the Congo|2020-04-23	Africa|hCoV-19/South Africa/KRISP-109/2020|EPI ISL 455639|B.1.1.57|South Africa|2020-03-31	0.0003066534	Africa
Africa|hCoV-19/DRC/3633/2020|EPI ISL 447230|B.1.5|Democratic Republic of the Congo|2020-04-23	Africa|hCoV-19/South Africa/KRISP-109/2020|EPI ISL 455639|B.1.1.57|South Africa|2020-03-31	0.0003095747	Africa
Africa|hCoV-19/DRC/3653/2020|EPI ISL 447231|B.1.128|Democratic Republic of the Congo|2020-04-23	Africa|hCoV-19/South Africa/KRISP-109/2020|EPI ISL 455639|B.1.1.57|South Africa|2020-03-31	0.0004391840	Africa
Africa|hCoV-19/DRC/3659/2020|EPI ISL 447232|B.1.128|Democratic Republic of the Congo|2020-04-23	Africa|hCoV-19/South Africa/KRISP-109/2020|EPI ISL 455639|B.1.1.57|South Africa|2020-03-31	0.0004395847	Africa
Africa|hCoV-19/DRC/3661/2020|EPI ISL 447233|B.1.128|Democratic Republic of the Congo|2020-04-23	Africa|hCoV-19/South Africa/KRISP-109/2020|EPI ISL 455639|B.1.1.57|South Africa|2020-03-31	0.0004433320	Africa
Africa|hCoV-19/DRC/3662/2020|EPI ISL 447234|B.1.128|Democratic Republic of the Congo|2020-04-23	Africa|hCoV-19/South Africa/KRISP-109/2020|EPI ISL 455639|B.1.1.57|South Africa|2020-03-31	0.0004429997	Africa
Africa|hCoV-19/DRC/3664/2020|EPI ISL 447235|B.1.128|Democratic Republic of the Congo|2020-04-23	Africa|hCoV-19/South Africa/KRISP-109/2020|EPI ISL 455639|B.1.1.57|South Africa|2020-03-31	0.0004430752	Africa
Africa|hCoV-19/DRC/3683/2020|EPI ISL 447236|B.1.5|Democratic Republic of the Congo|2020-04-24	Africa|hCoV-19/South Africa/KRISP-109/2020|EPI ISL 455639|B.1.1.57|South Africa|2020-03-31	0.0003407514	Africa
Africa|hCoV-19/DRC/3688/2020|EPI ISL 447237|B.1.128|Democratic Republic of the Congo|2020-04-24	Africa|hCoV-19/South Africa/KRISP-109/2020|EPI ISL 455639|B.1.1.57|South Africa|2020-03-31	0.0004416155	Africa
Africa|hCoV-19/DRC/376/2020|EPI ISL 420851|B.1.6|Democratic Republic of the Congo|2020-03-25	Africa|hCoV-19/South Africa/KRISP-109/2020|EPI ISL 455639|B.1.1.57|South Africa|2020-03-31	0.0003394956	Africa
Africa|hCoV-19/DRC/3764/2020|EPI ISL 447238|B.1.84|Democratic Republic of the Congo|2020-04-24	Africa|hCoV-19/South Africa/KRISP-109/2020|EPI ISL 455639|B.1.1.57|South Africa|2020-03-31	0.0003743093	Africa
Africa|hCoV-19/DRC/3768/2020|EPI ISL 447239|B.1.84|Democratic Republic of the Congo|2020-04-24	Africa|hCoV-19/South Africa/KRISP-109/2020|EPI ISL 455639|B.1.1.57|South Africa|2020-03-31	0.0003405358	Africa
Africa|hCoV-19/DRC/3778/2020|EPI ISL 447240|B.1.128|Democratic Republic of the Congo|2020-04-24	Africa|hCoV-19/South Africa/KRISP-109/2020|EPI ISL 455639|B.1.1.57|South Africa|2020-03-31	0.0004407621	Africa
Africa|hCoV-19/DRC/3787/2020|EPI ISL 447241|B.1|Democratic Republic of the Congo|2020-04-24	Africa|hCoV-19/South Africa/KRISP-109/2020|EPI ISL 455639|B.1.1.57|South Africa|2020-03-31	0.0003120678	Africa
Africa|hCoV-19/DRC/3791/2020|EPI ISL 447242|B.1|Democratic Republic of the Congo|2020-04-24	Africa|hCoV-19/South Africa/KRISP-109/2020|EPI ISL 455639|B.1.1.57|South Africa|2020-03-31	0.0003513785	Africa
Africa|hCoV-19/DRC/3803/2020|EPI ISL 447243|B.1|Democratic Republic of the Congo|2020-04-24	Africa|hCoV-19/South Africa/KRISP-109/2020|EPI ISL 455639|B.1.1.57|South Africa|2020-03-31	0.0002789392	Africa
Africa|hCoV-19/DRC/3806/2020|EPI ISL 447244|B.1|Democratic Republic of the Congo|2020-04-24	Africa|hCoV-19/South Africa/KRISP-109/2020|EPI ISL 455639|B.1.1.57|South Africa|2020-03-31	0.0002789195	Africa
Africa|hCoV-19/DRC/3827/2020|EPI ISL 447245|B.1|Democratic Republic of the Congo|2020-04-24	Africa|hCoV-19/South Africa/KRISP-109/2020|EPI ISL 455639|B.1.1.57|South Africa|2020-03-31	0.0004088906	Africa
Africa|hCoV-19/DRC/3829/2020|EPI ISL 447246|B.1|Democratic Republic of the Congo|2020-04-24	Africa|hCoV-19/South Africa/KRISP-109/2020|EPI ISL 455639|B.1.1.57|South Africa|2020-03-31	0.0003753202	Africa
Africa|hCoV-19/DRC/3834/2020|EPI ISL 447247|A|Democratic Republic of the Congo|2020-04-25	Africa|hCoV-19/South Africa/KRISP-109/2020|EPI ISL 455639|B.1.1.57|South Africa|2020-03-31	0.0006173260	Africa
Africa|hCoV-19/DRC/3837/2020|EPI ISL 447248|B.1.128|Democratic Republic of the Congo|2020-04-25	Africa|hCoV-19/South Africa/KRISP-109/2020|EPI ISL 455639|B.1.1.57|South Africa|2020-03-31	0.0004427886	Africa
Africa|hCoV-19/DRC/3841/2020|EPI ISL 447249|B.1.128|Democratic Republic of the Congo|2020-04-25	Africa|hCoV-19/South Africa/KRISP-109/2020|EPI ISL 455639|B.1.1.57|South Africa|2020-03-31	0.0004757619	Africa
Africa|hCoV-19/DRC/3842/2020|EPI ISL 471396|B.1.128|Democratic Republic of the Congo|2020-04-25	Africa|hCoV-19/South Africa/KRISP-109/2020|EPI ISL 455639|B.1.1.57|South Africa|2020-03-31	0.0004706134	Africa
Africa|hCoV-19/DRC/3846/2020|EPI ISL 471397|B.1.84|Democratic Republic of the Congo|2020-04-25	Africa|hCoV-19/South Africa/KRISP-109/2020|EPI ISL 455639|B.1.1.57|South Africa|2020-03-31	0.0004033313	Africa
Africa|hCoV-19/DRC/3937/2020|EPI ISL 471398|B.1|Democratic Republic of the Congo|2020-04-25	Africa|hCoV-19/South Africa/KRISP-109/2020|EPI ISL 455639|B.1.1.57|South Africa|2020-03-31	0.0003697129	Africa
Africa|hCoV-19/DRC/3941/2020|EPI ISL 471399|B.1.128|Democratic Republic of the Congo|2020-04-25	Africa|hCoV-19/South Africa/KRISP-109/2020|EPI ISL 455639|B.1.1.57|South Africa|2020-03-31	0.0004419715	Africa
Africa|hCoV-19/DRC/3947/2020|EPI ISL 471400|B.1.214|Democratic Republic of the Congo|2020-04-25	Africa|hCoV-19/South Africa/KRISP-109/2020|EPI ISL 455639|B.1.1.57|South Africa|2020-03-31	0.0004705835	Africa
Africa|hCoV-19/DRC/3949/2020|EPI ISL 471401|B.1.84|Democratic Republic of the Congo|2020-04-26	Africa|hCoV-19/South Africa/KRISP-109/2020|EPI ISL 455639|B.1.1.57|South Africa|2020-03-31	0.0003048848	Africa
Africa|hCoV-19/DRC/396/2020|EPI ISL 420852|B.1.6|Democratic Republic of the Congo|2020-03-26	Africa|hCoV-19/South Africa/KRISP-109/2020|EPI ISL 455639|B.1.1.57|South Africa|2020-03-31	0.0003052394	Africa
Africa|hCoV-19/DRC/397/2020|EPI ISL 420845|B.1.6|Democratic Republic of the Congo|2020-03-26	Africa|hCoV-19/South Africa/KRISP-109/2020|EPI ISL 455639|B.1.1.57|South Africa|2020-03-31	0.0003029282	Africa
Africa|hCoV-19/DRC/400/2020|EPI ISL 420846|B.1.5|Democratic Republic of the Congo|2020-03	Africa|hCoV-19/South Africa/KRISP-109/2020|EPI ISL 455639|B.1.1.57|South Africa|2020-03-31	0.0002700273	Africa
Africa|hCoV-19/DRC/4012/2020|EPI ISL 471402|B.1|Democratic Republic of the Congo|2020-04-26	Africa|hCoV-19/South Africa/KRISP-109/2020|EPI ISL 455639|B.1.1.57|South Africa|2020-03-31	0.0004369701	Africa
Africa|hCoV-19/DRC/402/2020|EPI ISL 420853|B.1|Democratic Republic of the Congo|2020-03-26	Africa|hCoV-19/South Africa/KRISP-109/2020|EPI ISL 455639|B.1.1.57|South Africa|2020-03-31	0.0003172997	Africa
Africa|hCoV-19/DRC/4020/2020|EPI ISL 471403|B.1.5|Democratic Republic of the Congo|2020-04-26	Africa|hCoV-19/South Africa/KRISP-109/2020|EPI ISL 455639|B.1.1.57|South Africa|2020-03-31	0.0003697279	Africa
Africa|hCoV-19/DRC/4026/2020|EPI ISL 471404|B.1.84|Democratic Republic of the Congo|2020-04-27	Africa|hCoV-19/South Africa/KRISP-109/2020|EPI ISL 455639|B.1.1.57|South Africa|2020-03-31	0.0003376161	Africa
Africa|hCoV-19/DRC/4060/2020|EPI ISL 471405|B.1|Democratic Republic of the Congo|2020-04-27	Africa|hCoV-19/South Africa/KRISP-109/2020|EPI ISL 455639|B.1.1.57|South Africa|2020-03-31	0.0003704387	Africa
Africa|hCoV-19/DRC/4075/2020|EPI ISL 471406|B.1.214|Democratic Republic of the Congo|2020-04-27	Africa|hCoV-19/South Africa/KRISP-109/2020|EPI ISL 455639|B.1.1.57|South Africa|2020-03-31	0.0004407816	Africa
Africa|hCoV-19/DRC/4084/2020|EPI ISL 471407|B.1.214|Democratic Republic of the Congo|2020-04-27	Africa|hCoV-19/South Africa/KRISP-109/2020|EPI ISL 455639|B.1.1.57|South Africa|2020-03-31	0.0004710584	Africa
Africa|hCoV-19/DRC/4132/2020|EPI ISL 471408|B.1|Democratic Republic of the Congo|2020-04-27	Africa|hCoV-19/South Africa/KRISP-109/2020|EPI ISL 455639|B.1.1.57|South Africa|2020-03-31	0.0004033218	Africa
Africa|hCoV-19/DRC/4141/2020|EPI ISL 471409|B.1.128|Democratic Republic of the Congo|2020-04-27	Africa|hCoV-19/South Africa/KRISP-109/2020|EPI ISL 455639|B.1.1.57|South Africa|2020-03-31	0.0004369701	Africa
Africa|hCoV-19/DRC/4145/2020|EPI ISL 471410|B.1|Democratic Republic of the Congo|2020-04-27	Africa|hCoV-19/South Africa/KRISP-109/2020|EPI ISL 455639|B.1.1.57|South Africa|2020-03-31	0.0003360958	Africa
Africa|hCoV-19/DRC/4194/2020|EPI ISL 471414|B.1.5|Democratic Republic of the Congo|2020-04-28	Africa|hCoV-19/South Africa/KRISP-109/2020|EPI ISL 455639|B.1.1.57|South Africa|2020-03-31	0.0003697041	Africa
Africa|hCoV-19/DRC/4250/2020|EPI ISL 471415|B.1.1.1|Democratic Republic of the Congo|2020-04-28	Africa|hCoV-19/South Africa/KRISP-109/2020|EPI ISL 455639|B.1.1.57|South Africa|2020-03-31	0.0003360733	Africa
Africa|hCoV-19/DRC/4279/2020|EPI ISL 514114|B.1|Democratic Republic of the Congo|2020-04-28	Africa|hCoV-19/South Africa/KRISP-109/2020|EPI ISL 455639|B.1.1.57|South Africa|2020-03-31	0.0003748342	Africa
Africa|hCoV-19/DRC/4282/2020|EPI ISL 514103|B.1.128|Democratic Republic of the Congo|2020-04-08	Africa|hCoV-19/South Africa/KRISP-109/2020|EPI ISL 455639|B.1.1.57|South Africa|2020-03-31	0.0004089701	Africa
Africa|hCoV-19/DRC/4284/2020|EPI ISL 514115|B.1.128|Democratic Republic of the Congo|2020-04-28	Africa|hCoV-19/South Africa/KRISP-109/2020|EPI ISL 455639|B.1.1.57|South Africa|2020-03-31	0.0004089283	Africa
Africa|hCoV-19/DRC/431/2020|EPI ISL 420847|B.1.147|Democratic Republic of the Congo|2020-03-26	Africa|hCoV-19/South Africa/KRISP-109/2020|EPI ISL 455639|B.1.1.57|South Africa|2020-03-31	0.0003029250	Africa
Africa|hCoV-19/DRC/4418/2020|EPI ISL 496506|B.1.128|Democratic Republic of the Congo|2020-04-29	Africa|hCoV-19/South Africa/KRISP-109/2020|EPI ISL 455639|B.1.1.57|South Africa|2020-03-31	0.0004430450	Africa
Africa|hCoV-19/DRC/4422/2020|EPI ISL 496507|B.1.128|Democratic Republic of the Congo|2020-04-29	Africa|hCoV-19/South Africa/KRISP-109/2020|EPI ISL 455639|B.1.1.57|South Africa|2020-03-31	0.0004135925	Africa
Africa|hCoV-19/DRC/4427/2020|EPI ISL 496508|B.1.128|Democratic Republic of the Congo|2020-04-29	Africa|hCoV-19/South Africa/KRISP-109/2020|EPI ISL 455639|B.1.1.57|South Africa|2020-03-31	0.0004173021	Africa
Africa|hCoV-19/DRC/4429/2020|EPI ISL 513589|B.1.128|Democratic Republic of the Congo|2020-04-29	Africa|hCoV-19/South Africa/KRISP-109/2020|EPI ISL 455639|B.1.1.57|South Africa|2020-03-31	0.0004173312	Africa
Africa|hCoV-19/DRC/4430/2020|EPI ISL 496509|B.1.128|Democratic Republic of the Congo|2020-04-29	Africa|hCoV-19/South Africa/KRISP-109/2020|EPI ISL 455639|B.1.1.57|South Africa|2020-03-31	0.0004093183	Africa
Africa|hCoV-19/DRC/4437/2020|EPI ISL 513590|B.1.128|Democratic Republic of the Congo|2020-05-02	Africa|hCoV-19/South Africa/KRISP-109/2020|EPI ISL 455639|B.1.1.57|South Africa|2020-03-31	0.0004521968	Africa
Africa|hCoV-19/DRC/4442/2020|EPI ISL 496510|B.1.128|Democratic Republic of the Congo|2020-04-29	Africa|hCoV-19/South Africa/KRISP-109/2020|EPI ISL 455639|B.1.1.57|South Africa|2020-03-31	0.0004139773	Africa
Africa|hCoV-19/DRC/4444/2020|EPI ISL 514104|B.1.128|Democratic Republic of the Congo|2020-04-29	Africa|hCoV-19/South Africa/KRISP-109/2020|EPI ISL 455639|B.1.1.57|South Africa|2020-03-31	0.0004076502	Africa
Africa|hCoV-19/DRC/445/2020|EPI ISL 420848|B.1|Democratic Republic of the Congo|2020-03	Africa|hCoV-19/South Africa/KRISP-109/2020|EPI ISL 455639|B.1.1.57|South Africa|2020-03-31	0.0002797244	Africa
Africa|hCoV-19/DRC/4501/2020|EPI ISL 513591|B.1.5|Democratic Republic of the Congo|2020-05-30	Africa|hCoV-19/South Africa/KRISP-109/2020|EPI ISL 455639|B.1.1.57|South Africa|2020-03-31	0.0003130465	Africa
Africa|hCoV-19/DRC/4516/2020|EPI ISL 487192|B.1.1.275|Democratic Republic of the Congo|2020-04-28	Africa|hCoV-19/South Africa/KRISP-109/2020|EPI ISL 455639|B.1.1.57|South Africa|2020-03-31	0.0001699049	Africa
Africa|hCoV-19/DRC/4524/2020|EPI ISL 513597|A|Democratic Republic of the Congo|2020-04-30	Africa|hCoV-19/South Africa/KRISP-109/2020|EPI ISL 455639|B.1.1.57|South Africa|2020-03-31	0.0006108062	Africa
Africa|hCoV-19/DRC/4541/2020|EPI ISL 513598|B.1|Democratic Republic of the Congo|2020-04-30	Africa|hCoV-19/South Africa/KRISP-109/2020|EPI ISL 455639|B.1.1.57|South Africa|2020-03-31	0.0004033921	Africa
Africa|hCoV-19/DRC/4551/2020|EPI ISL 513599|B.1.178|Democratic Republic of the Congo|2020-04-30	Africa|hCoV-19/South Africa/KRISP-109/2020|EPI ISL 455639|B.1.1.57|South Africa|2020-03-31	0.0004458206	Africa
Africa|hCoV-19/DRC/4561/2020|EPI ISL 513600|B.1|Democratic Republic of the Congo|2020-04-30	Africa|hCoV-19/South Africa/KRISP-109/2020|EPI ISL 455639|B.1.1.57|South Africa|2020-03-31	0.0003697044	Africa
Africa|hCoV-19/DRC/4562/2020|EPI ISL 513601|B.1.214|Democratic Republic of the Congo|2020-04-30	Africa|hCoV-19/South Africa/KRISP-109/2020|EPI ISL 455639|B.1.1.57|South Africa|2020-03-31	0.0003697129	Africa
Africa|hCoV-19/DRC/4568/2020|EPI ISL 513602|B.1|Democratic Republic of the Congo|2020-04-30	Africa|hCoV-19/South Africa/KRISP-109/2020|EPI ISL 455639|B.1.1.57|South Africa|2020-03-31	0.0003736084	Africa
Africa|hCoV-19/DRC/4578/2020|EPI ISL 513603|B.1|Democratic Republic of the Congo|2020-04-30	Africa|hCoV-19/South Africa/KRISP-109/2020|EPI ISL 455639|B.1.1.57|South Africa|2020-03-31	0.0004101861	Africa
Africa|hCoV-19/DRC/4613/2020|EPI ISL 513604|B.1.214|Democratic Republic of the Congo|2020-04-30	Africa|hCoV-19/South Africa/KRISP-109/2020|EPI ISL 455639|B.1.1.57|South Africa|2020-03-31	0.0004069414	Africa
Africa|hCoV-19/DRC/4614/2020|EPI ISL 513605|B.1|Democratic Republic of the Congo|2020-04-30	Africa|hCoV-19/South Africa/KRISP-109/2020|EPI ISL 455639|B.1.1.57|South Africa|2020-03-31	0.0005042266	Africa
Africa|hCoV-19/DRC/4631/2020|EPI ISL 513606|B.1.5|Democratic Republic of the Congo|2020-04-30	Africa|hCoV-19/South Africa/KRISP-109/2020|EPI ISL 455639|B.1.1.57|South Africa|2020-03-31	0.0005042604	Africa
Africa|hCoV-19/DRC/4633/2020|EPI ISL 513607|B.1.128|Democratic Republic of the Congo|2020-04-30	Africa|hCoV-19/South Africa/KRISP-109/2020|EPI ISL 455639|B.1.1.57|South Africa|2020-03-31	0.0004706132	Africa
Africa|hCoV-19/DRC/4642/2020|EPI ISL 513608|B.1.128|Democratic Republic of the Congo|2020-04-30	Africa|hCoV-19/South Africa/KRISP-109/2020|EPI ISL 455639|B.1.1.57|South Africa|2020-03-31	0.0004705928	Africa
Africa|hCoV-19/DRC/4647/2020|EPI ISL 513609|B.1.128|Democratic Republic of the Congo|2020-04-30	Africa|hCoV-19/South Africa/KRISP-109/2020|EPI ISL 455639|B.1.1.57|South Africa|2020-03-31	0.0004369701	Africa
Africa|hCoV-19/DRC/4653/2020|EPI ISL 513610|B.1.128|Democratic Republic of the Congo|2020-04-30	Africa|hCoV-19/South Africa/KRISP-109/2020|EPI ISL 455639|B.1.1.57|South Africa|2020-03-31	0.0004706402	Africa
Africa|hCoV-19/DRC/4681/2020|EPI ISL 514116|B.1.128|Democratic Republic of the Congo|2020-04-30	Africa|hCoV-19/South Africa/KRISP-109/2020|EPI ISL 455639|B.1.1.57|South Africa|2020-03-31	0.0004139780	Africa
Africa|hCoV-19/DRC/4683/2020|EPI ISL 514105|B.1.5|Democratic Republic of the Congo|2020-04-30	Africa|hCoV-19/South Africa/KRISP-109/2020|EPI ISL 455639|B.1.1.57|South Africa|2020-03-31	0.0004472665	Africa
Africa|hCoV-19/DRC/4685/2020|EPI ISL 514106|B.1.128|Democratic Republic of the Congo|2020-04-30	Africa|hCoV-19/South Africa/KRISP-109/2020|EPI ISL 455639|B.1.1.57|South Africa|2020-03-31	0.0004766918	Africa
Africa|hCoV-19/DRC/4690/2020|EPI ISL 514117|B.1.128|Democratic Republic of the Congo|2020-04-30	Africa|hCoV-19/South Africa/KRISP-109/2020|EPI ISL 455639|B.1.1.57|South Africa|2020-03-31	0.0004432867	Africa
Africa|hCoV-19/DRC/4693/2020|EPI ISL 514118|B.1.128|Democratic Republic of the Congo|2020-04-30	Africa|hCoV-19/South Africa/KRISP-109/2020|EPI ISL 455639|B.1.1.57|South Africa|2020-03-31	0.0004423818	Africa
Africa|hCoV-19/DRC/4694/2020|EPI ISL 514107|B.1.128|Democratic Republic of the Congo|2020-04-30	Africa|hCoV-19/South Africa/KRISP-109/2020|EPI ISL 455639|B.1.1.57|South Africa|2020-03-31	0.0004476053	Africa
Africa|hCoV-19/DRC/4720/2020|EPI ISL 514108|B.1.84|Democratic Republic of the Congo|2020-05-01	Africa|hCoV-19/South Africa/KRISP-109/2020|EPI ISL 455639|B.1.1.57|South Africa|2020-03-31	0.0003728490	Africa
Africa|hCoV-19/DRC/4785/2020|EPI ISL 514119|B.1.84|Democratic Republic of the Congo|2020-05-01	Africa|hCoV-19/South Africa/KRISP-109/2020|EPI ISL 455639|B.1.1.57|South Africa|2020-03-31	0.0005105134	Africa
Africa|hCoV-19/DRC/5019/2020|EPI ISL 496511|B.1|Democratic Republic of the Congo|2020-05-02	Africa|hCoV-19/South Africa/KRISP-109/2020|EPI ISL 455639|B.1.1.57|South Africa|2020-03-31	0.0004261826	Africa
Africa|hCoV-19/DRC/5094/2020|EPI ISL 496491|B.1.84|Democratic Republic of the Congo|2020-05-02	Africa|hCoV-19/South Africa/KRISP-109/2020|EPI ISL 455639|B.1.1.57|South Africa|2020-03-31	0.0003788588	Africa
Africa|hCoV-19/DRC/5186/2020|EPI ISL 496512|B.1|Democratic Republic of the Congo|2020-05-03	Africa|hCoV-19/South Africa/KRISP-109/2020|EPI ISL 455639|B.1.1.57|South Africa|2020-03-31	0.0004136287	Africa
Africa|hCoV-19/DRC/5187/2020|EPI ISL 513619|B.1|Democratic Republic of the Congo|2020-05-03	Africa|hCoV-19/South Africa/KRISP-109/2020|EPI ISL 455639|B.1.1.57|South Africa|2020-03-31	0.0004084487	Africa
Africa|hCoV-19/DRC/5205/2020|EPI ISL 487365|B.1.1.275|Democratic Republic of the Congo|2020-05-01	Africa|hCoV-19/South Africa/KRISP-109/2020|EPI ISL 455639|B.1.1.57|South Africa|2020-03-31	0.0002072297	Africa
Africa|hCoV-19/DRC/521/2020|EPI ISL 420854|B.1.5|Democratic Republic of the Congo|2020-03-25	Africa|hCoV-19/South Africa/KRISP-109/2020|EPI ISL 455639|B.1.1.57|South Africa|2020-03-31	0.0002366286	Africa
Africa|hCoV-19/DRC/5210/2020|EPI ISL 487369|B.1.1.275|Democratic Republic of the Congo|2020-05-01	Africa|hCoV-19/South Africa/KRISP-109/2020|EPI ISL 455639|B.1.1.57|South Africa|2020-03-31	0.0002065145	Africa
Africa|hCoV-19/DRC/523/2020|EPI ISL 420849|B.1.1.1|Democratic Republic of the Congo|2020-03-28	Africa|hCoV-19/South Africa/KRISP-109/2020|EPI ISL 455639|B.1.1.57|South Africa|2020-03-31	0.0002359108	Africa
Africa|hCoV-19/DRC/5240/2020|EPI ISL 496492|B.1|Democratic Republic of the Congo|2020-05-03	Africa|hCoV-19/South Africa/KRISP-109/2020|EPI ISL 455639|B.1.1.57|South Africa|2020-03-31	0.0003069179	Africa
Africa|hCoV-19/DRC/5377/2020|EPI ISL 496513|B.1|Democratic Republic of the Congo|2020-05-04	Africa|hCoV-19/South Africa/KRISP-109/2020|EPI ISL 455639|B.1.1.57|South Africa|2020-03-31	0.0003751243	Africa
Africa|hCoV-19/DRC/5538/2020|EPI ISL 514120|B.1|Democratic Republic of the Congo|2020-05-05	Africa|hCoV-19/South Africa/KRISP-109/2020|EPI ISL 455639|B.1.1.57|South Africa|2020-03-31	0.0003149173	Africa
Africa|hCoV-19/DRC/5651/2020|EPI ISL 496493|B.1.1.1|Democratic Republic of the Congo|2020-05-06	Africa|hCoV-19/South Africa/KRISP-109/2020|EPI ISL 455639|B.1.1.57|South Africa|2020-03-31	0.0002782334	Africa
Africa|hCoV-19/DRC/5705/2020|EPI ISL 496494|B.1.84|Democratic Republic of the Congo|2020-05-06	Africa|hCoV-19/South Africa/KRISP-109/2020|EPI ISL 455639|B.1.1.57|South Africa|2020-03-31	0.0003540983	Africa
Africa|hCoV-19/DRC/5735/2020|EPI ISL 496495|B.1.214|Democratic Republic of the Congo|2020-05-06	Africa|hCoV-19/South Africa/KRISP-109/2020|EPI ISL 455639|B.1.1.57|South Africa|2020-03-31	0.0003501288	Africa
Africa|hCoV-19/DRC/5815/2020|EPI ISL 495629|B.1.214|Democratic Republic of the Congo|2020-05-06	Africa|hCoV-19/South Africa/KRISP-109/2020|EPI ISL 455639|B.1.1.57|South Africa|2020-03-31	0.0004204267	Africa
Africa|hCoV-19/DRC/5907/2020|EPI ISL 496496|B.1.84|Democratic Republic of the Congo|2020-05-07	Africa|hCoV-19/South Africa/KRISP-109/2020|EPI ISL 455639|B.1.1.57|South Africa|2020-03-31	0.0004603205	Africa
Africa|hCoV-19/DRC/5913/2020|EPI ISL 496497|B.1|Democratic Republic of the Congo|2020-05-07	Africa|hCoV-19/South Africa/KRISP-109/2020|EPI ISL 455639|B.1.1.57|South Africa|2020-03-31	0.0004478411	Africa
Africa|hCoV-19/DRC/5927/2020|EPI ISL 496498|B.1.9|Democratic Republic of the Congo|2020-05-07	Africa|hCoV-19/South Africa/KRISP-109/2020|EPI ISL 455639|B.1.1.57|South Africa|2020-03-31	0.0006204642	Africa
Africa|hCoV-19/DRC/5957/2020|EPI ISL 496499|B.1.5|Democratic Republic of the Congo|2020-05-07	Africa|hCoV-19/South Africa/KRISP-109/2020|EPI ISL 455639|B.1.1.57|South Africa|2020-03-31	0.0002722067	Africa
Africa|hCoV-19/DRC/5964/2020|EPI ISL 496500|B.1.178|Democratic Republic of the Congo|2020-05-07	Africa|hCoV-19/South Africa/KRISP-109/2020|EPI ISL 455639|B.1.1.57|South Africa|2020-03-31	0.0002861001	Africa
Africa|hCoV-19/DRC/5996/2020|EPI ISL 496514|B.1.84|Democratic Republic of the Congo|2020-05-08	Africa|hCoV-19/South Africa/KRISP-109/2020|EPI ISL 455639|B.1.1.57|South Africa|2020-03-31	0.0003790680	Africa
Africa|hCoV-19/DRC/6026/2020|EPI ISL 513622|B.1.1.1|Democratic Republic of the Congo|2020-05-08	Africa|hCoV-19/South Africa/KRISP-109/2020|EPI ISL 455639|B.1.1.57|South Africa|2020-03-31	0.0003453599	Africa
Africa|hCoV-19/DRC/6143/2020|EPI ISL 496515|B.1|Democratic Republic of the Congo|2020-05-08	Africa|hCoV-19/South Africa/KRISP-109/2020|EPI ISL 455639|B.1.1.57|South Africa|2020-03-31	0.0003479622	Africa
Africa|hCoV-19/DRC/6151/2020|EPI ISL 513620|B.1.214|Democratic Republic of the Congo|2020-05-08	Africa|hCoV-19/South Africa/KRISP-109/2020|EPI ISL 455639|B.1.1.57|South Africa|2020-03-31	0.0004106301	Africa
Africa|hCoV-19/DRC/6163/2020|EPI ISL 513623|B.1.214|Democratic Republic of the Congo|2020-05-08	Africa|hCoV-19/South Africa/KRISP-109/2020|EPI ISL 455639|B.1.1.57|South Africa|2020-03-31	0.0004154929	Africa
Africa|hCoV-19/DRC/6203/2020|EPI ISL 514109|B.1|Democratic Republic of the Congo|2020-05-09	Africa|hCoV-19/South Africa/KRISP-109/2020|EPI ISL 455639|B.1.1.57|South Africa|2020-03-31	0.0005120623	Africa
Africa|hCoV-19/DRC/6209/2020|EPI ISL 514110|B.1.84|Democratic Republic of the Congo|2020-05-09	Africa|hCoV-19/South Africa/KRISP-109/2020|EPI ISL 455639|B.1.1.57|South Africa|2020-03-31	0.0003407794	Africa
Africa|hCoV-19/DRC/6227/2020|EPI ISL 514121|B.1.84|Democratic Republic of the Congo|2020-05-09	Africa|hCoV-19/South Africa/KRISP-109/2020|EPI ISL 455639|B.1.1.57|South Africa|2020-03-31	0.0003412328	Africa
Africa|hCoV-19/DRC/6313/2020|EPI ISL 496516|B.1.84|Democratic Republic of the Congo|2020-05-09	Africa|hCoV-19/South Africa/KRISP-109/2020|EPI ISL 455639|B.1.1.57|South Africa|2020-03-31	0.0004626672	Africa
Africa|hCoV-19/DRC/6338/2020|EPI ISL 495630|B.1|Democratic Republic of the Congo|2020-05-09	Africa|hCoV-19/South Africa/KRISP-109/2020|EPI ISL 455639|B.1.1.57|South Africa|2020-03-31	0.0003869724	Africa
Africa|hCoV-19/DRC/6341/2020|EPI ISL 495631|B.1|Democratic Republic of the Congo|2020-05-09	Africa|hCoV-19/South Africa/KRISP-109/2020|EPI ISL 455639|B.1.1.57|South Africa|2020-03-31	0.0004961784	Africa
Africa|hCoV-19/DRC/6342/2020|EPI ISL 495632|B.1|Democratic Republic of the Congo|2020-05-09	Africa|hCoV-19/South Africa/KRISP-109/2020|EPI ISL 455639|B.1.1.57|South Africa|2020-03-31	0.0004523759	Africa
Africa|hCoV-19/DRC/6361/2020|EPI ISL 495633|B.1|Democratic Republic of the Congo|2020-05-09	Africa|hCoV-19/South Africa/KRISP-109/2020|EPI ISL 455639|B.1.1.57|South Africa|2020-03-31	0.0003552970	Africa
Africa|hCoV-19/DRC/6380/2020|EPI ISL 513611|B.1.1.275|Democratic Republic of the Congo|2020-05-04	Africa|hCoV-19/South Africa/KRISP-109/2020|EPI ISL 455639|B.1.1.57|South Africa|2020-03-31	0.0002075519	Africa
Africa|hCoV-19/DRC/6384/2020|EPI ISL 513612|B.1.1.275|Democratic Republic of the Congo|2020-05-07	Africa|hCoV-19/South Africa/KRISP-109/2020|EPI ISL 455639|B.1.1.57|South Africa|2020-03-31	0.0001727517	Africa
Africa|hCoV-19/DRC/6386/2020|EPI ISL 513613|B.1.1.275|Democratic Republic of the Congo|2020-05-07	Africa|hCoV-19/South Africa/KRISP-109/2020|EPI ISL 455639|B.1.1.57|South Africa|2020-03-31	0.0001695768	Africa
Africa|hCoV-19/DRC/6389/2020|EPI ISL 513614|B.1.84|Democratic Republic of the Congo|2020-05-07	Africa|hCoV-19/South Africa/KRISP-109/2020|EPI ISL 455639|B.1.1.57|South Africa|2020-03-31	0.0004474774	Africa
Africa|hCoV-19/DRC/6390/2020|EPI ISL 513615|B.1.1.275|Democratic Republic of the Congo|2020-05-04	Africa|hCoV-19/South Africa/KRISP-109/2020|EPI ISL 455639|B.1.1.57|South Africa|2020-03-31	0.0002717117	Africa
Africa|hCoV-19/DRC/6392/2020|EPI ISL 513616|B.1|Democratic Republic of the Congo|2020-05-04	Africa|hCoV-19/South Africa/KRISP-109/2020|EPI ISL 455639|B.1.1.57|South Africa|2020-03-31	0.0002374898	Africa
Africa|hCoV-19/DRC/6395/2020|EPI ISL 513617|B.1.1.275|Democratic Republic of the Congo|2020-05-07	Africa|hCoV-19/South Africa/KRISP-109/2020|EPI ISL 455639|B.1.1.57|South Africa|2020-03-31	0.0003024790	Africa
Africa|hCoV-19/DRC/6398/2020|EPI ISL 513618|B.1.1.275|Democratic Republic of the Congo|2020-05-07	Africa|hCoV-19/South Africa/KRISP-109/2020|EPI ISL 455639|B.1.1.57|South Africa|2020-03-31	0.0002016229	Africa
Africa|hCoV-19/DRC/6724/2020|EPI ISL 495634|B.1|Democratic Republic of the Congo|2020-05-11	Africa|hCoV-19/South Africa/KRISP-109/2020|EPI ISL 455639|B.1.1.57|South Africa|2020-03-31	0.0003407747	Africa
Africa|hCoV-19/DRC/6743/2020|EPI ISL 495635|B.1.149|Democratic Republic of the Congo|2020-05-11	Africa|hCoV-19/South Africa/KRISP-109/2020|EPI ISL 455639|B.1.1.57|South Africa|2020-03-31	0.0003534804	Africa
Africa|hCoV-19/DRC/6783/2020|EPI ISL 496501|B.1.149|Democratic Republic of the Congo|2020-05-11	Africa|hCoV-19/South Africa/KRISP-109/2020|EPI ISL 455639|B.1.1.57|South Africa|2020-03-31	0.0003864967	Africa
Africa|hCoV-19/DRC/6784/2020|EPI ISL 495636|B.1|Democratic Republic of the Congo|2020-05-11	Africa|hCoV-19/South Africa/KRISP-109/2020|EPI ISL 455639|B.1.1.57|South Africa|2020-03-31	0.0003061598	Africa
Africa|hCoV-19/DRC/6786/2020|EPI ISL 495637|B.1.178|Democratic Republic of the Congo|2020-05-11	Africa|hCoV-19/South Africa/KRISP-109/2020|EPI ISL 455639|B.1.1.57|South Africa|2020-03-31	0.0004092432	Africa
Africa|hCoV-19/DRC/6791/2020|EPI ISL 495638|B.1.178|Democratic Republic of the Congo|2020-05-11	Africa|hCoV-19/South Africa/KRISP-109/2020|EPI ISL 455639|B.1.1.57|South Africa|2020-03-31	0.0003765442	Africa
Africa|hCoV-19/DRC/6792/2020|EPI ISL 495639|B.1|Democratic Republic of the Congo|2020-05-11	Africa|hCoV-19/South Africa/KRISP-109/2020|EPI ISL 455639|B.1.1.57|South Africa|2020-03-31	0.0003564204	Africa
Africa|hCoV-19/DRC/6801/2020|EPI ISL 514111|B.1|Democratic Republic of the Congo|2020-05-11	Africa|hCoV-19/South Africa/KRISP-109/2020|EPI ISL 455639|B.1.1.57|South Africa|2020-03-31	0.0005502940	Africa
Africa|hCoV-19/DRC/6853/2020|EPI ISL 496502|B.1.214|Democratic Republic of the Congo|2020-05-11	Africa|hCoV-19/South Africa/KRISP-109/2020|EPI ISL 455639|B.1.1.57|South Africa|2020-03-31	0.0003461416	Africa
Africa|hCoV-19/DRC/6854/2020|EPI ISL 496503|B.1|Democratic Republic of the Congo|2020-05-11	Africa|hCoV-19/South Africa/KRISP-109/2020|EPI ISL 455639|B.1.1.57|South Africa|2020-03-31	0.0005287365	Africa
Africa|hCoV-19/DRC/6875/2020|EPI ISL 496504|B.1|Democratic Republic of the Congo|2020-05-11	Africa|hCoV-19/South Africa/KRISP-109/2020|EPI ISL 455639|B.1.1.57|South Africa|2020-03-31	0.0003407909	Africa
Africa|hCoV-19/DRC/7042/2020|EPI ISL 513592|B.1.214|Democratic Republic of the Congo|2020-05-12	Africa|hCoV-19/South Africa/KRISP-109/2020|EPI ISL 455639|B.1.1.57|South Africa|2020-03-31	0.0003738549	Africa
Africa|hCoV-19/DRC/7061/2020|EPI ISL 513593|B.1|Democratic Republic of the Congo|2020-05-12	Africa|hCoV-19/South Africa/KRISP-109/2020|EPI ISL 455639|B.1.1.57|South Africa|2020-03-31	0.0003170022	Africa
Africa|hCoV-19/DRC/7140/2020|EPI ISL 513594|B.1.214|Democratic Republic of the Congo|2020-05-12	Africa|hCoV-19/South Africa/KRISP-109/2020|EPI ISL 455639|B.1.1.57|South Africa|2020-03-31	0.0004837117	Africa
Africa|hCoV-19/DRC/7200/2020|EPI ISL 514112|B.1|Democratic Republic of the Congo|2020-05-13	Africa|hCoV-19/South Africa/KRISP-109/2020|EPI ISL 455639|B.1.1.57|South Africa|2020-03-31	0.0004747019	Africa
Africa|hCoV-19/DRC/7211/2020|EPI ISL 514122|B.1.149|Democratic Republic of the Congo|2020-05-13	Africa|hCoV-19/South Africa/KRISP-109/2020|EPI ISL 455639|B.1.1.57|South Africa|2020-03-31	0.0004424312	Africa
Africa|hCoV-19/DRC/7248/2020|EPI ISL 514123|B.1|Democratic Republic of the Congo|2020-05-13	Africa|hCoV-19/South Africa/KRISP-109/2020|EPI ISL 455639|B.1.1.57|South Africa|2020-03-31	0.0003479307	Africa
Africa|hCoV-19/DRC/7255/2020|EPI ISL 514124|B.1.149|Democratic Republic of the Congo|2020-05-13	Africa|hCoV-19/South Africa/KRISP-109/2020|EPI ISL 455639|B.1.1.57|South Africa|2020-03-31	0.0004804886	Africa
Africa|hCoV-19/DRC/73/2020|EPI ISL 417941|B.1.178|Democratic Republic of the Congo|2020-03-18	Africa|hCoV-19/South Africa/KRISP-109/2020|EPI ISL 455639|B.1.1.57|South Africa|2020-03-31	0.0002717670	Africa
Africa|hCoV-19/DRC/7386/2020|EPI ISL 513595|B.1.5|Democratic Republic of the Congo|2020-05-14	Africa|hCoV-19/South Africa/KRISP-109/2020|EPI ISL 455639|B.1.1.57|South Africa|2020-03-31	0.0002799496	Africa
Africa|hCoV-19/DRC/7430/2020|EPI ISL 496517|B.1.1.1|Democratic Republic of the Congo|2020-05-14	Africa|hCoV-19/South Africa/KRISP-109/2020|EPI ISL 455639|B.1.1.57|South Africa|2020-03-31	0.0004660607	Africa
Africa|hCoV-19/DRC/7434/2020|EPI ISL 513621|B.1.1.1|Democratic Republic of the Congo|2020-05-14	Africa|hCoV-19/South Africa/KRISP-109/2020|EPI ISL 455639|B.1.1.57|South Africa|2020-03-31	0.0004529268	Africa
Africa|hCoV-19/DRC/7471/2020|EPI ISL 513596|B.1.214|Democratic Republic of the Congo|2020-05-14	Africa|hCoV-19/South Africa/KRISP-109/2020|EPI ISL 455639|B.1.1.57|South Africa|2020-03-31	0.0003764540	Africa
Africa|hCoV-19/DRC/7488/2020|EPI ISL 514113|B.1.1|Democratic Republic of the Congo|2020-05-14	Africa|hCoV-19/South Africa/KRISP-109/2020|EPI ISL 455639|B.1.1.57|South Africa|2020-03-31	0.0001362453	Africa
Africa|hCoV-19/DRC/7713/2020|EPI ISL 495640|B.1|Democratic Republic of the Congo|2020-05-14	Africa|hCoV-19/South Africa/KRISP-109/2020|EPI ISL 455639|B.1.1.57|South Africa|2020-03-31	0.0005588954	Africa
Africa|hCoV-19/DRC/7864/2020|EPI ISL 496505|B.1.214|Democratic Republic of the Congo|2020-05-15	Africa|hCoV-19/South Africa/KRISP-109/2020|EPI ISL 455639|B.1.1.57|South Africa|2020-03-31	0.0004511941	Africa
Africa|hCoV-19/DRC/7920/2020|EPI ISL 495641|B.1|Democratic Republic of the Congo|2020-05-15	Africa|hCoV-19/South Africa/KRISP-109/2020|EPI ISL 455639|B.1.1.57|South Africa|2020-03-31	0.0004775672	Africa
Africa|hCoV-19/DRC/80/2020|EPI ISL 417942|B.1.178|Democratic Republic of the Congo|2020-03-18	Africa|hCoV-19/South Africa/KRISP-109/2020|EPI ISL 455639|B.1.1.57|South Africa|2020-03-31	0.0002700336	Africa
Africa|hCoV-19/DRC/8018/2020|EPI ISL 514125|B.1.5|Democratic Republic of the Congo|2020-05-15	Africa|hCoV-19/South Africa/KRISP-109/2020|EPI ISL 455639|B.1.1.57|South Africa|2020-03-31	0.0004589226	Africa
Africa|hCoV-19/DRC/81/2020|EPI ISL 417944|B.1.9|Democratic Republic of the Congo|2020-03-18	Africa|hCoV-19/South Africa/KRISP-109/2020|EPI ISL 455639|B.1.1.57|South Africa|2020-03-31	0.0003724911	Africa
Africa|hCoV-19/DRC/82/2020|EPI ISL 417946|B.1.5|Democratic Republic of the Congo|2020-03-18	Africa|hCoV-19/South Africa/KRISP-109/2020|EPI ISL 455639|B.1.1.57|South Africa|2020-03-31	0.0002352370	Africa
Africa|hCoV-19/DRC/94/2020|EPI ISL 417947|B.1|Democratic Republic of the Congo|2020-03-19	Africa|hCoV-19/South Africa/KRISP-109/2020|EPI ISL 455639|B.1.1.57|South Africa|2020-03-31	0.0002689679	Africa
Africa|hCoV-19/DRC/998/2020|EPI ISL 429254|B.1|Democratic Republic of the Congo|2020-04-03	Africa|hCoV-19/South Africa/KRISP-109/2020|EPI ISL 455639|B.1.1.57|South Africa|2020-03-31	0.0003543906	Africa
Africa|hCoV-19/DRC/KN-0038/2020|EPI ISL 417434|B.1.128|Democratic Republic of the Congo|2020-03-14	Africa|hCoV-19/South Africa/KRISP-109/2020|EPI ISL 455639|B.1.1.57|South Africa|2020-03-31	0.0003881384	Africa
Africa|hCoV-19/DRC/KN-0054/2020|EPI ISL 417437|B.1.178|Democratic Republic of the Congo|2020-03-17	Africa|hCoV-19/South Africa/KRISP-109/2020|EPI ISL 455639|B.1.1.57|South Africa|2020-03-31	0.0003028262	Africa
Africa|hCoV-19/DRC/KN-0058/2020|EPI ISL 417438|B.1|Democratic Republic of the Congo|2020-03-17	Africa|hCoV-19/South Africa/KRISP-109/2020|EPI ISL 455639|B.1.1.57|South Africa|2020-03-31	0.0002713025	Africa
Africa|hCoV-19/DRC/KN-0060/2020|EPI ISL 417440|B.1|Democratic Republic of the Congo|2020-03-17	Africa|hCoV-19/South Africa/KRISP-109/2020|EPI ISL 455639|B.1.1.57|South Africa|2020-03-31	0.0003030665	Africa
Africa|hCoV-19/DRC/KN-0070/2020|EPI ISL 417441|B.1.178|Democratic Republic of the Congo|2020-03-17	Africa|hCoV-19/South Africa/KRISP-109/2020|EPI ISL 455639|B.1.1.57|South Africa|2020-03-31	0.0002753675	Africa
Africa|hCoV-19/DRC/KN-0072/2020|EPI ISL 417442|B.1.178|Democratic Republic of the Congo|2020-03-18	Africa|hCoV-19/South Africa/KRISP-109/2020|EPI ISL 455639|B.1.1.57|South Africa|2020-03-31	0.0002702338	Africa
Africa|hCoV-19/DRC/KN-13/2020|EPI ISL 414647|B.1|Democratic Republic of the Congo|2020-03-09	Africa|hCoV-19/South Africa/KRISP-109/2020|EPI ISL 455639|B.1.1.57|South Africa|2020-03-31	0.0002775608	Africa
Africa|hCoV-19/Egypt/Army-MCL001/2020|EPI ISL 510526|B.1|Egypt|2020-06-01	Africa|hCoV-19/South Africa/KRISP-109/2020|EPI ISL 455639|B.1.1.57|South Africa|2020-03-31	0.0004033486	Africa
Africa|hCoV-19/Egypt/C-CU001a-S1/2020|EPI ISL 529031|B.1.255|Egypt|2020-05-19	Africa|hCoV-19/South Africa/KRISP-109/2020|EPI ISL 455639|B.1.1.57|South Africa|2020-03-31	0.0004370598	Africa
Africa|hCoV-19/Egypt/C-CU002b-S3/2020|EPI ISL 529032|B.1.1.1|Egypt|2020-06-19	Africa|hCoV-19/South Africa/KRISP-109/2020|EPI ISL 455639|B.1.1.57|South Africa|2020-03-31	0.0004705702	Africa
Africa|hCoV-19/Egypt/C-VSVRI-SERVAC/2020|EPI ISL 528386|B.1.255|Egypt|2020-08-22	Africa|hCoV-19/South Africa/KRISP-109/2020|EPI ISL 455639|B.1.1.57|South Africa|2020-03-31	0.0002688866	Africa
Africa|hCoV-19/Egypt/CUNCI-7I028/2020|EPI ISL 524426|B.1.255|Egypt|2020-07-19	Africa|hCoV-19/South Africa/KRISP-109/2020|EPI ISL 455639|B.1.1.57|South Africa|2020-03-31	0.0002688866	Africa
Africa|hCoV-19/Egypt/CUNCI-HGC002/2020|EPI ISL 468045|B.1|Egypt|2020-05-02	Africa|hCoV-19/South Africa/KRISP-109/2020|EPI ISL 455639|B.1.1.57|South Africa|2020-03-31	0.0002691281	Africa
Africa|hCoV-19/Egypt/CUNCI-HGC004/2020|EPI ISL 468048|B.1|Egypt|2020-05-02	Africa|hCoV-19/South Africa/KRISP-109/2020|EPI ISL 455639|B.1.1.57|South Africa|2020-03-31	0.0002690557	Africa
Africa|hCoV-19/Egypt/CUNCI-HGC005/2020|EPI ISL 468052|B.1|Egypt|2020-05-02	Africa|hCoV-19/South Africa/KRISP-109/2020|EPI ISL 455639|B.1.1.57|South Africa|2020-03-31	0.0003363513	Africa
Africa|hCoV-19/Egypt/CUNCI-HGC006/2020|EPI ISL 468050|B.1|Egypt|2020-05-02	Africa|hCoV-19/South Africa/KRISP-109/2020|EPI ISL 455639|B.1.1.57|South Africa|2020-03-31	0.0003362879	Africa
Africa|hCoV-19/Egypt/CUNCI-HGC007-2/2020|EPI ISL 468054|B.1|Egypt|2020-05-02	Africa|hCoV-19/South Africa/KRISP-109/2020|EPI ISL 455639|B.1.1.57|South Africa|2020-03-31	0.0003698583	Africa
Africa|hCoV-19/Egypt/CUNCI-HGC007/2020|EPI ISL 468046|B.1|Egypt|2020-05-02	Africa|hCoV-19/South Africa/KRISP-109/2020|EPI ISL 455639|B.1.1.57|South Africa|2020-03-31	0.0003363445	Africa
Africa|hCoV-19/Egypt/CUNCI-HGC008/2020|EPI ISL 468044|B.1|Egypt|2020-05-02	Africa|hCoV-19/South Africa/KRISP-109/2020|EPI ISL 455639|B.1.1.57|South Africa|2020-03-31	0.0003363558	Africa
Africa|hCoV-19/Egypt/CUNCI-HGC009/2020|EPI ISL 468053|B.1|Egypt|2020-05-02	Africa|hCoV-19/South Africa/KRISP-109/2020|EPI ISL 455639|B.1.1.57|South Africa|2020-03-31	0.0002691643	Africa
Africa|hCoV-19/Egypt/CUNCI-HGC010/2020|EPI ISL 468055|B.1.247|Egypt|2020-05-02	Africa|hCoV-19/South Africa/KRISP-109/2020|EPI ISL 455639|B.1.1.57|South Africa|2020-03-31	0.0005045656	Africa
Africa|hCoV-19/Egypt/CUNCI-HGC011/2020|EPI ISL 468059|B.1|Egypt|2020-05-02	Africa|hCoV-19/South Africa/KRISP-109/2020|EPI ISL 455639|B.1.1.57|South Africa|2020-03-31	0.0003363751	Africa
Africa|hCoV-19/Egypt/CUNCI-HGC012/2020|EPI ISL 468051|B.1.255|Egypt|2020-05-02	Africa|hCoV-19/South Africa/KRISP-109/2020|EPI ISL 455639|B.1.1.57|South Africa|2020-03-31	0.0004709362	Africa
Africa|hCoV-19/Egypt/CUNCI-HGC013/2020|EPI ISL 468047|B.1.201|Egypt|2020-05-02	Africa|hCoV-19/South Africa/KRISP-109/2020|EPI ISL 455639|B.1.1.57|South Africa|2020-03-31	0.0004036473	Africa
Africa|hCoV-19/Egypt/CUNCI-HGC014/2020|EPI ISL 468060|B.1.5|Egypt|2020-05-02	Africa|hCoV-19/South Africa/KRISP-109/2020|EPI ISL 455639|B.1.1.57|South Africa|2020-03-31	0.0002018175	Africa
Africa|hCoV-19/Egypt/CUNCI-HGC015/2020|EPI ISL 468056|B.1|Egypt|2020-05-02	Africa|hCoV-19/South Africa/KRISP-109/2020|EPI ISL 455639|B.1.1.57|South Africa|2020-03-31	0.0002018108	Africa
Africa|hCoV-19/Egypt/CUNCI-HGC016/2020|EPI ISL 468058|B.1|Egypt|2020-05-02	Africa|hCoV-19/South Africa/KRISP-109/2020|EPI ISL 455639|B.1.1.57|South Africa|2020-03-31	0.0003370131	Africa
Africa|hCoV-19/Egypt/CUNCI-HGC021/2020|EPI ISL 468061|B.1|Egypt|2020-05-02	Africa|hCoV-19/South Africa/KRISP-109/2020|EPI ISL 455639|B.1.1.57|South Africa|2020-03-31	0.0003368462	Africa
Africa|hCoV-19/Egypt/CUNCI-HGC023/2020|EPI ISL 468057|B.1.5|Egypt|2020-05-02	Africa|hCoV-19/South Africa/KRISP-109/2020|EPI ISL 455639|B.1.1.57|South Africa|2020-03-31	0.0002354800	Africa
Africa|hCoV-19/Egypt/CUNCI-HGC028/2020|EPI ISL 468062|B.1|Egypt|2020-05-02	Africa|hCoV-19/South Africa/KRISP-109/2020|EPI ISL 455639|B.1.1.57|South Africa|2020-03-31	0.0004043543	Africa
Africa|hCoV-19/Egypt/CUNCI-HGC3I011/2020|EPI ISL 479697|B.1|Egypt|2020-06-02	Africa|hCoV-19/South Africa/KRISP-109/2020|EPI ISL 455639|B.1.1.57|South Africa|2020-03-31	0.0003361261	Africa
Africa|hCoV-19/Egypt/CUNCI-HGC3I012/2020|EPI ISL 479693|B.1.255|Egypt|2020-06-02	Africa|hCoV-19/South Africa/KRISP-109/2020|EPI ISL 455639|B.1.1.57|South Africa|2020-03-31	0.0004705880	Africa
Africa|hCoV-19/Egypt/CUNCI-HGC3I013/2020|EPI ISL 479694|B.1.201|Egypt|2020-06-02	Africa|hCoV-19/South Africa/KRISP-109/2020|EPI ISL 455639|B.1.1.57|South Africa|2020-03-31	0.0004033488	Africa
Africa|hCoV-19/Egypt/CUNCI-HGC3I014/2020|EPI ISL 479696|B.1.5|Egypt|2020-06-02	Africa|hCoV-19/South Africa/KRISP-109/2020|EPI ISL 455639|B.1.1.57|South Africa|2020-03-31	0.0002016616	Africa
Africa|hCoV-19/Egypt/CUNCI-HGC3I02/2020|EPI ISL 479686|B.1|Egypt|2020-06-02	Africa|hCoV-19/South Africa/KRISP-109/2020|EPI ISL 455639|B.1.1.57|South Africa|2020-03-31	0.0003025239	Africa
Africa|hCoV-19/Egypt/CUNCI-HGC3I023/2020|EPI ISL 479695|B.1.5|Egypt|2020-06-02	Africa|hCoV-19/South Africa/KRISP-109/2020|EPI ISL 455639|B.1.1.57|South Africa|2020-03-31	0.0002353058	Africa
Africa|hCoV-19/Egypt/CUNCI-HGC3I025/2020|EPI ISL 479691|B.1|Egypt|2020-06-02	Africa|hCoV-19/South Africa/KRISP-109/2020|EPI ISL 455639|B.1.1.57|South Africa|2020-03-31	0.0003697824	Africa
Africa|hCoV-19/Egypt/CUNCI-HGC3I03/2020|EPI ISL 479687|B.1|Egypt|2020-06-02	Africa|hCoV-19/South Africa/KRISP-109/2020|EPI ISL 455639|B.1.1.57|South Africa|2020-03-31	0.0003360958	Africa
Africa|hCoV-19/Egypt/CUNCI-HGC3I05/2020|EPI ISL 479690|B.1|Egypt|2020-06-02	Africa|hCoV-19/South Africa/KRISP-109/2020|EPI ISL 455639|B.1.1.57|South Africa|2020-03-31	0.0003361026	Africa
Africa|hCoV-19/Egypt/CUNCI-HGC3I06/2020|EPI ISL 479688|B.1|Egypt|2020-06-02	Africa|hCoV-19/South Africa/KRISP-109/2020|EPI ISL 455639|B.1.1.57|South Africa|2020-03-31	0.0003361071	Africa
Africa|hCoV-19/Egypt/CUNCI-HGC3I08/2020|EPI ISL 479698|B.1|Egypt|2020-06-02	Africa|hCoV-19/South Africa/KRISP-109/2020|EPI ISL 455639|B.1.1.57|South Africa|2020-03-31	0.0003361071	Africa
Africa|hCoV-19/Egypt/CUNCI-HGC3I09/2020|EPI ISL 479692|B.1|Egypt|2020-06-02	Africa|hCoV-19/South Africa/KRISP-109/2020|EPI ISL 455639|B.1.1.57|South Africa|2020-03-31	0.0002689652	Africa
Africa|hCoV-19/Egypt/CUNCI-HGC4I003/2020|EPI ISL 479699|B.1.1.247|Egypt|2020-06-02	Africa|hCoV-19/South Africa/KRISP-109/2020|EPI ISL 455639|B.1.1.57|South Africa|2020-03-31	0.0003361170	Africa
Africa|hCoV-19/Egypt/CUNCI-HGC4I004/2020|EPI ISL 479700|B.1.1.296|Egypt|2020-06-02	Africa|hCoV-19/South Africa/KRISP-109/2020|EPI ISL 455639|B.1.1.57|South Africa|2020-03-31	0.0002352441	Africa
Africa|hCoV-19/Egypt/CUNCI-HGC4I015/2020|EPI ISL 479728|B.1.1.123|Egypt|2020-06-02	Africa|hCoV-19/South Africa/KRISP-109/2020|EPI ISL 455639|B.1.1.57|South Africa|2020-03-31	0.0002689063	Africa
Africa|hCoV-19/Egypt/CUNCI-HGC4I022/2020|EPI ISL 479705|B.1.1|Egypt|2020-06-02	Africa|hCoV-19/South Africa/KRISP-109/2020|EPI ISL 455639|B.1.1.57|South Africa|2020-03-31	0.0003697363	Africa
Africa|hCoV-19/Egypt/CUNCI-HGC4I023/2020|EPI ISL 479729|B.1.1.247|Egypt|2020-06-02	Africa|hCoV-19/South Africa/KRISP-109/2020|EPI ISL 455639|B.1.1.57|South Africa|2020-03-31	0.0002016879	Africa
Africa|hCoV-19/Egypt/CUNCI-HGC4I025/2020|EPI ISL 479706|B.1.255|Egypt|2020-06-02	Africa|hCoV-19/South Africa/KRISP-109/2020|EPI ISL 455639|B.1.1.57|South Africa|2020-03-31	0.0004033528	Africa
Africa|hCoV-19/Egypt/CUNCI-HGC4I026/2020|EPI ISL 479702|B.1|Egypt|2020-06-02	Africa|hCoV-19/South Africa/KRISP-109/2020|EPI ISL 455639|B.1.1.57|South Africa|2020-03-31	0.0004710358	Africa
Africa|hCoV-19/Egypt/CUNCI-HGC4I029/2020|EPI ISL 479701|B.1.1.1|Egypt|2020-06-02	Africa|hCoV-19/South Africa/KRISP-109/2020|EPI ISL 455639|B.1.1.57|South Africa|2020-03-31	0.0004033527	Africa
Africa|hCoV-19/Egypt/CUNCI-HGC4I030/2020|EPI ISL 479703|B.1|Egypt|2020-06-02	Africa|hCoV-19/South Africa/KRISP-109/2020|EPI ISL 455639|B.1.1.57|South Africa|2020-03-31	0.0004033408	Africa
Africa|hCoV-19/Egypt/CUNCI-HGC4I031/2020|EPI ISL 479707|B.1.1.1|Egypt|2020-06-02	Africa|hCoV-19/South Africa/KRISP-109/2020|EPI ISL 455639|B.1.1.57|South Africa|2020-03-31	0.0004705861	Africa
Africa|hCoV-19/Egypt/CUNCI-HGC4I032/2020|EPI ISL 479709|B.1.1|Egypt|2020-06-02	Africa|hCoV-19/South Africa/KRISP-109/2020|EPI ISL 455639|B.1.1.57|South Africa|2020-03-31	0.0002354497	Africa
Africa|hCoV-19/Egypt/CUNCI-HGC4I033/2020|EPI ISL 479704|B.1|Egypt|2020-06-02	Africa|hCoV-19/South Africa/KRISP-109/2020|EPI ISL 455639|B.1.1.57|South Africa|2020-03-31	0.0003025442	Africa
Africa|hCoV-19/Egypt/CUNCI-HGC4I034/2020|EPI ISL 479708|B.1.255|Egypt|2020-06-02	Africa|hCoV-19/South Africa/KRISP-109/2020|EPI ISL 455639|B.1.1.57|South Africa|2020-03-31	0.0002688594	Africa
Africa|hCoV-19/Egypt/CUNCI-HGC5I001/2020|EPI ISL 479710|B.1.1|Egypt|2020-06-02	Africa|hCoV-19/South Africa/KRISP-109/2020|EPI ISL 455639|B.1.1.57|South Africa|2020-03-31	0.0001008460	Africa
Africa|hCoV-19/Egypt/CUNCI-HGC5I003/2020|EPI ISL 479711|B.1|Egypt|2020-06-02	Africa|hCoV-19/South Africa/KRISP-109/2020|EPI ISL 455639|B.1.1.57|South Africa|2020-03-31	0.0002688892	Africa
Africa|hCoV-19/Egypt/CUNCI-HGC5I010/2020|EPI ISL 479730|B.1.1|Egypt|2020-06-02	Africa|hCoV-19/South Africa/KRISP-109/2020|EPI ISL 455639|B.1.1.57|South Africa|2020-03-31	0.0001680835	Africa
Africa|hCoV-19/Egypt/CUNCI-HGC5I011/2020|EPI ISL 479712|B.1.1|Egypt|2020-06-02	Africa|hCoV-19/South Africa/KRISP-109/2020|EPI ISL 455639|B.1.1.57|South Africa|2020-03-31	0.0001008324	Africa
Africa|hCoV-19/Egypt/CUNCI-HGC5I012/2020|EPI ISL 479713|B.1.1|Egypt|2020-06-02	Africa|hCoV-19/South Africa/KRISP-109/2020|EPI ISL 455639|B.1.1.57|South Africa|2020-03-31	0.0001344098	Africa
Africa|hCoV-19/Egypt/CUNCI-HGC5I014/2020|EPI ISL 479714|B.1.255|Egypt|2020-06-02	Africa|hCoV-19/South Africa/KRISP-109/2020|EPI ISL 455639|B.1.1.57|South Africa|2020-03-31	0.0004033664	Africa
Africa|hCoV-19/Egypt/CUNCI-HGC5I015/2020|EPI ISL 475722|B.1.255|Egypt|2020-05-02	Africa|hCoV-19/South Africa/KRISP-109/2020|EPI ISL 455639|B.1.1.57|South Africa|2020-03-31	0.0004708347	Africa
Africa|hCoV-19/Egypt/CUNCI-HGC5I016/2020|EPI ISL 479731|B.1|Egypt|2020-06-02	Africa|hCoV-19/South Africa/KRISP-109/2020|EPI ISL 455639|B.1.1.57|South Africa|2020-03-31	0.0003025208	Africa
Africa|hCoV-19/Egypt/CUNCI-HGC5I022/2020|EPI ISL 479715|B.1.1|Egypt|2020-06-02	Africa|hCoV-19/South Africa/KRISP-109/2020|EPI ISL 455639|B.1.1.57|South Africa|2020-03-31	0.0001680213	Africa
Africa|hCoV-19/Egypt/CUNCI-HGC5I025/2020|EPI ISL 479716|A|Egypt|2020-06-02	Africa|hCoV-19/South Africa/KRISP-109/2020|EPI ISL 455639|B.1.1.57|South Africa|2020-03-31	0.0002357439	Africa
Africa|hCoV-19/Egypt/CUNCI-HGC5I026/2020|EPI ISL 479735|B.1.5|Egypt|2020-06-02	Africa|hCoV-19/South Africa/KRISP-109/2020|EPI ISL 455639|B.1.1.57|South Africa|2020-03-31	0.0004035466	Africa
Africa|hCoV-19/Egypt/CUNCI-HGC5I029/2020|EPI ISL 479734|B.1|Egypt|2020-06-02	Africa|hCoV-19/South Africa/KRISP-109/2020|EPI ISL 455639|B.1.1.57|South Africa|2020-03-31	0.0003025645	Africa
Africa|hCoV-19/Egypt/CUNCI-HGC5I030/2020|EPI ISL 479721|B.1.5|Egypt|2020-06-02	Africa|hCoV-19/South Africa/KRISP-109/2020|EPI ISL 455639|B.1.1.57|South Africa|2020-03-31	0.0002016887	Africa
Africa|hCoV-19/Egypt/CUNCI-HGC5I033/2020|EPI ISL 479717|B.1.5|Egypt|2020-06-02	Africa|hCoV-19/South Africa/KRISP-109/2020|EPI ISL 455639|B.1.1.57|South Africa|2020-03-31	0.0001680891	Africa
Africa|hCoV-19/Egypt/CUNCI-HGC5I034/2020|EPI ISL 479720|B.1.5|Egypt|2020-06-02	Africa|hCoV-19/South Africa/KRISP-109/2020|EPI ISL 455639|B.1.1.57|South Africa|2020-03-31	0.0002352575	Africa
Africa|hCoV-19/Egypt/CUNCI-HGC6I002/2020|EPI ISL 479719|B.1.1.1|Egypt|2020-06-02	Africa|hCoV-19/South Africa/KRISP-109/2020|EPI ISL 455639|B.1.1.57|South Africa|2020-03-31	0.0003697077	Africa
Africa|hCoV-19/Egypt/CUNCI-HGC6I003/2020|EPI ISL 479718|B.1.5|Egypt|2020-06-02	Africa|hCoV-19/South Africa/KRISP-109/2020|EPI ISL 455639|B.1.1.57|South Africa|2020-03-31	0.0003025167	Africa
Africa|hCoV-19/Egypt/CUNCI-HGC6I007/2020|EPI ISL 479722|B.1|Egypt|2020-06-02	Africa|hCoV-19/South Africa/KRISP-109/2020|EPI ISL 455639|B.1.1.57|South Africa|2020-03-31	0.0002353295	Africa
Africa|hCoV-19/Egypt/CUNCI-HGC6I010/2020|EPI ISL 478672|B.1|Egypt|2020-06-02	Africa|hCoV-19/South Africa/KRISP-109/2020|EPI ISL 455639|B.1.1.57|South Africa|2020-03-31	0.0004033217	Africa
Africa|hCoV-19/Egypt/CUNCI-HGC6I011/2020|EPI ISL 479727|A|Egypt|2020-06-02	Africa|hCoV-19/South Africa/KRISP-109/2020|EPI ISL 455639|B.1.1.57|South Africa|2020-03-31	0.0007397464	Africa
Africa|hCoV-19/Egypt/CUNCI-HGC6I015/2020|EPI ISL 479725|B.1.1|Egypt|2020-06-02	Africa|hCoV-19/South Africa/KRISP-109/2020|EPI ISL 455639|B.1.1.57|South Africa|2020-03-31	0.0002688387	Africa
Africa|hCoV-19/Egypt/CUNCI-HGC6I016/2020|EPI ISL 475723|B.1.247|Egypt|2020-06-02	Africa|hCoV-19/South Africa/KRISP-109/2020|EPI ISL 455639|B.1.1.57|South Africa|2020-03-31	0.0005046525	Africa
Africa|hCoV-19/Egypt/CUNCI-HGC6I024/2020|EPI ISL 479732|B.1.1.247|Egypt|2020-06-02	Africa|hCoV-19/South Africa/KRISP-109/2020|EPI ISL 455639|B.1.1.57|South Africa|2020-03-31	0.0002355107	Africa
Africa|hCoV-19/Egypt/CUNCI-HGC6I026/2020|EPI ISL 479724|B.1.1.1|Egypt|2020-06-02	Africa|hCoV-19/South Africa/KRISP-109/2020|EPI ISL 455639|B.1.1.57|South Africa|2020-03-31	0.0004033254	Africa
Africa|hCoV-19/Egypt/CUNCI-HGC6I029/2020|EPI ISL 477161|B.1.255|Egypt|2020-06-02	Africa|hCoV-19/South Africa/KRISP-109/2020|EPI ISL 455639|B.1.1.57|South Africa|2020-03-31	0.0004033393	Africa
Africa|hCoV-19/Egypt/CUNCI-HGC6I031/2020|EPI ISL 475724|B.1.1.1|Egypt|2020-06-02	Africa|hCoV-19/South Africa/KRISP-109/2020|EPI ISL 455639|B.1.1.57|South Africa|2020-03-31	0.0003699353	Africa
Africa|hCoV-19/Egypt/CUNCI-HGC6I032/2020|EPI ISL 479733|B.1.1.1|Egypt|2020-06-02	Africa|hCoV-19/South Africa/KRISP-109/2020|EPI ISL 455639|B.1.1.57|South Africa|2020-03-31	0.0003697575	Africa
Africa|hCoV-19/Egypt/CUNCI-HGC6I033/2020|EPI ISL 479723|B.1.1.1|Egypt|2020-06-02	Africa|hCoV-19/South Africa/KRISP-109/2020|EPI ISL 455639|B.1.1.57|South Africa|2020-03-31	0.0003697413	Africa
Africa|hCoV-19/Egypt/CUNCI-HGC7I01/2020|EPI ISL 529141|B.1|Egypt|2020-07-19	Africa|hCoV-19/South Africa/KRISP-109/2020|EPI ISL 455639|B.1.1.57|South Africa|2020-03-31	0.0004370228	Africa
Africa|hCoV-19/Egypt/CUNCI-HGC7I02/2020|EPI ISL 529142|A|Egypt|2020-07-19	Africa|hCoV-19/South Africa/KRISP-109/2020|EPI ISL 455639|B.1.1.57|South Africa|2020-03-31	0.0007061549	Africa
Africa|hCoV-19/Egypt/CUNCI-HGC7I07/2020|EPI ISL 529145|B.1|Egypt|2020-07-19	Africa|hCoV-19/South Africa/KRISP-109/2020|EPI ISL 455639|B.1.1.57|South Africa|2020-03-31	0.0004034071	Africa
Africa|hCoV-19/Egypt/EGY-020/2020|EPI ISL 526975|B.1|Egypt|2020-08-14	Africa|hCoV-19/South Africa/KRISP-109/2020|EPI ISL 455639|B.1.1.57|South Africa|2020-03-31	0.0004033489	Africa
Africa|hCoV-19/Egypt/EGY-041/2020|EPI ISL 526997|B.1|Egypt|2020-08-22	Africa|hCoV-19/South Africa/KRISP-109/2020|EPI ISL 455639|B.1.1.57|South Africa|2020-03-31	0.0004033489	Africa
Africa|hCoV-19/Egypt/EGY-S031/2020|EPI ISL 526986|B.1|Egypt|2020-08-17	Africa|hCoV-19/South Africa/KRISP-109/2020|EPI ISL 455639|B.1.1.57|South Africa|2020-03-31	0.0004033489	Africa
Africa|hCoV-19/Egypt/HCoV2-Egy-002/2020|EPI ISL 510532|B.1|Egypt|2020-06-02	Africa|hCoV-19/South Africa/KRISP-109/2020|EPI ISL 455639|B.1.1.57|South Africa|2020-03-31	0.0004033489	Africa
Africa|hCoV-19/Egypt/MASRI-005/2020|EPI ISL 482759|B.1|Egypt|2020-04-30	Africa|hCoV-19/South Africa/KRISP-109/2020|EPI ISL 455639|B.1.1.57|South Africa|2020-03-31	0.0002688541	Africa
Africa|hCoV-19/Egypt/MASRI-007/2020|EPI ISL 482760|B.1|Egypt|2020-04-28	Africa|hCoV-19/South Africa/KRISP-109/2020|EPI ISL 455639|B.1.1.57|South Africa|2020-03-31	0.0003363025	Africa
Africa|hCoV-19/Egypt/MASRI-008/2020|EPI ISL 482761|B.1|Egypt|2020-04-30	Africa|hCoV-19/South Africa/KRISP-109/2020|EPI ISL 455639|B.1.1.57|South Africa|2020-03-31	0.0002704652	Africa
Africa|hCoV-19/Egypt/MASRI-009/2020|EPI ISL 483035|A|Egypt|2020-04-30	Africa|hCoV-19/South Africa/KRISP-109/2020|EPI ISL 455639|B.1.1.57|South Africa|2020-03-31	0.0005714972	Africa
Africa|hCoV-19/Egypt/MASRI-011/2020|EPI ISL 482762|B.1|Egypt|2020-05-05	Africa|hCoV-19/South Africa/KRISP-109/2020|EPI ISL 455639|B.1.1.57|South Africa|2020-03-31	0.0003361556	Africa
Africa|hCoV-19/Egypt/MASRI-012/2020|EPI ISL 482763|B.1|Egypt|2020-05-05	Africa|hCoV-19/South Africa/KRISP-109/2020|EPI ISL 455639|B.1.1.57|South Africa|2020-03-31	0.0002352426	Africa
Africa|hCoV-19/Egypt/MASRI-014/2020|EPI ISL 482765|B.1|Egypt|2020-04-30	Africa|hCoV-19/South Africa/KRISP-109/2020|EPI ISL 455639|B.1.1.57|South Africa|2020-03-31	0.0004706763	Africa
Africa|hCoV-19/Egypt/MASRI-015/2020|EPI ISL 482766|B.1.36|Egypt|2020-05-11	Africa|hCoV-19/South Africa/KRISP-109/2020|EPI ISL 455639|B.1.1.57|South Africa|2020-03-31	0.0005378651	Africa
Africa|hCoV-19/Egypt/MASRI-016/2020|EPI ISL 482767|B.1|Egypt|2020-05-11	Africa|hCoV-19/South Africa/KRISP-109/2020|EPI ISL 455639|B.1.1.57|South Africa|2020-03-31	0.0004709929	Africa
Africa|hCoV-19/Egypt/MASRI-018/2020|EPI ISL 483036|A|Egypt|2020-05-10	Africa|hCoV-19/South Africa/KRISP-109/2020|EPI ISL 455639|B.1.1.57|South Africa|2020-03-31	0.0007110553	Africa
Africa|hCoV-19/Egypt/MASRI-020/2020|EPI ISL 483037|B.1|Egypt|2020-05-13	Africa|hCoV-19/South Africa/KRISP-109/2020|EPI ISL 455639|B.1.1.57|South Africa|2020-03-31	0.0005434066	Africa
Africa|hCoV-19/Egypt/MASRI-022/2020|EPI ISL 482768|B.1.255|Egypt|2020-05-13	Africa|hCoV-19/South Africa/KRISP-109/2020|EPI ISL 455639|B.1.1.57|South Africa|2020-03-31	0.0004713450	Africa
Africa|hCoV-19/Egypt/MASRI-023/2020|EPI ISL 482769|B.1|Egypt|2020-05-11	Africa|hCoV-19/South Africa/KRISP-109/2020|EPI ISL 455639|B.1.1.57|South Africa|2020-03-31	0.0002691605	Africa
Africa|hCoV-19/Egypt/MASRI-024/2020|EPI ISL 482770|B.1|Egypt|2020-05-11	Africa|hCoV-19/South Africa/KRISP-109/2020|EPI ISL 455639|B.1.1.57|South Africa|2020-03-31	0.0003360991	Africa
Africa|hCoV-19/Egypt/MASRI-025/2020|EPI ISL 482771|B.1|Egypt|2020-05-10	Africa|hCoV-19/South Africa/KRISP-109/2020|EPI ISL 455639|B.1.1.57|South Africa|2020-03-31	0.0004708077	Africa
Africa|hCoV-19/Egypt/MASRI-026/2020|EPI ISL 482772|B.1|Egypt|2020-05-10	Africa|hCoV-19/South Africa/KRISP-109/2020|EPI ISL 455639|B.1.1.57|South Africa|2020-03-31	0.0004034111	Africa
Africa|hCoV-19/Egypt/MASRI-027/2020|EPI ISL 482773|B.1.1.123|Egypt|2020-05-08	Africa|hCoV-19/South Africa/KRISP-109/2020|EPI ISL 455639|B.1.1.57|South Africa|2020-03-31	0.0002020458	Africa
Africa|hCoV-19/Egypt/MASRI-028/2020|EPI ISL 483038|B.1|Egypt|2020-05-13	Africa|hCoV-19/South Africa/KRISP-109/2020|EPI ISL 455639|B.1.1.57|South Africa|2020-03-31	0.0004033447	Africa
Africa|hCoV-19/Egypt/MASRI-029/2020|EPI ISL 482774|B.1|Egypt|2020-05-13	Africa|hCoV-19/South Africa/KRISP-109/2020|EPI ISL 455639|B.1.1.57|South Africa|2020-03-31	0.0003361105	Africa
Africa|hCoV-19/Egypt/MASRI-10/2020|EPI ISL 475752|B.1.255|Egypt|2020-05	Africa|hCoV-19/South Africa/KRISP-109/2020|EPI ISL 455639|B.1.1.57|South Africa|2020-03-31	0.0004370963	Africa
Africa|hCoV-19/Egypt/MASRI-11/2020|EPI ISL 475753|B.1.36|Egypt|2020-05	Africa|hCoV-19/South Africa/KRISP-109/2020|EPI ISL 455639|B.1.1.57|South Africa|2020-03-31	0.0005714875	Africa
Africa|hCoV-19/Egypt/MASRI-14/2020|EPI ISL 475749|B.1|Egypt|2020-05	Africa|hCoV-19/South Africa/KRISP-109/2020|EPI ISL 455639|B.1.1.57|South Africa|2020-03-31	0.0003024933	Africa
Africa|hCoV-19/Egypt/MASRI-15/2020|EPI ISL 475750|B.1.1|Egypt|2020-05	Africa|hCoV-19/South Africa/KRISP-109/2020|EPI ISL 455639|B.1.1.57|South Africa|2020-03-31	0.0004397500	Africa
Africa|hCoV-19/Egypt/MASRI-2/2020|EPI ISL 475745|B.1|Egypt|2020-05	Africa|hCoV-19/South Africa/KRISP-109/2020|EPI ISL 455639|B.1.1.57|South Africa|2020-03-31	0.0003360879	Africa
Africa|hCoV-19/Egypt/MASRI-3/2020|EPI ISL 475746|A|Egypt|2020-05	Africa|hCoV-19/South Africa/KRISP-109/2020|EPI ISL 455639|B.1.1.57|South Africa|2020-03-31	0.0006051659	Africa
Africa|hCoV-19/Egypt/MASRI-6/2020|EPI ISL 475747|B.1.255|Egypt|2020-05	Africa|hCoV-19/South Africa/KRISP-109/2020|EPI ISL 455639|B.1.1.57|South Africa|2020-03-31	0.0003360879	Africa
Africa|hCoV-19/Egypt/MASRI-9/2020|EPI ISL 475751|B.1.1.1|Egypt|2020-05	Africa|hCoV-19/South Africa/KRISP-109/2020|EPI ISL 455639|B.1.1.57|South Africa|2020-03-31	0.0005043401	Africa
Africa|hCoV-19/Egypt/NRC-01/2020|EPI ISL 430820|B.1|Egypt|2020-03-18	Africa|hCoV-19/South Africa/KRISP-109/2020|EPI ISL 455639|B.1.1.57|South Africa|2020-03-31	0.0003037017	Africa
Africa|hCoV-19/Egypt/NRC-03/2020|EPI ISL 430819|B.1.246|Egypt|2020-03-18	Africa|hCoV-19/South Africa/KRISP-109/2020|EPI ISL 455639|B.1.1.57|South Africa|2020-03-31	0.0003372244	Africa
Africa|hCoV-19/Gabon/ITM-K011/2020|EPI ISL 539573|A|Gabon|2020-03-22	Africa|hCoV-19/South Africa/KRISP-109/2020|EPI ISL 455639|B.1.1.57|South Africa|2020-03-31	0.0005378566	Africa
Africa|hCoV-19/Gabon/ITM-K023/2020|EPI ISL 539574|B.1.178|Gabon|2020-03-27	Africa|hCoV-19/South Africa/KRISP-109/2020|EPI ISL 455639|B.1.1.57|South Africa|2020-03-31	0.0003024670	Africa
Africa|hCoV-19/Gabon/ITM-K027/2020|EPI ISL 539575|A|Gabon|2020-03-27	Africa|hCoV-19/South Africa/KRISP-109/2020|EPI ISL 455639|B.1.1.57|South Africa|2020-03-31	0.0005378440	Africa
Africa|hCoV-19/Gabon/ITM-K028/2020|EPI ISL 539576|B.1.292|Gabon|2020-03-27	Africa|hCoV-19/South Africa/KRISP-109/2020|EPI ISL 455639|B.1.1.57|South Africa|2020-03-31	0.0003024730	Africa
Africa|hCoV-19/Gambia/0214/2020|EPI ISL 471158|B.1|Gambia|2020-03-29	Africa|hCoV-19/South Africa/KRISP-109/2020|EPI ISL 455639|B.1.1.57|South Africa|2020-03-31	0.0002693044	Africa
Africa|hCoV-19/Gambia/0268/2020|EPI ISL 471159|B.1.1|Gambia|2020-03-21	Africa|hCoV-19/South Africa/KRISP-109/2020|EPI ISL 455639|B.1.1.57|South Africa|2020-03-31	0.0001357060	Africa
Africa|hCoV-19/Gambia/0278/2020|EPI ISL 471160|B.1.1|Gambia|2020-03-20	Africa|hCoV-19/South Africa/KRISP-109/2020|EPI ISL 455639|B.1.1.57|South Africa|2020-03-31	0.0001359043	Africa
Africa|hCoV-19/Gambia/0528/2020|EPI ISL 471161|B.1.1.293|Gambia|2020-04-30	Africa|hCoV-19/South Africa/KRISP-109/2020|EPI ISL 455639|B.1.1.57|South Africa|2020-03-31	0.0001723072	Africa
Africa|hCoV-19/Gambia/0531/2020|EPI ISL 471162|B.1.1.293|Gambia|2020-04-30	Africa|hCoV-19/South Africa/KRISP-109/2020|EPI ISL 455639|B.1.1.57|South Africa|2020-03-31	0.0001723190	Africa
Africa|hCoV-19/Gambia/0536/2020|EPI ISL 471163|B.1.1.293|Gambia|2020-04-30	Africa|hCoV-19/South Africa/KRISP-109/2020|EPI ISL 455639|B.1.1.57|South Africa|2020-03-31	0.0001680118	Africa
Africa|hCoV-19/Gambia/0547/2020|EPI ISL 471164|B.1.1.293|Gambia|2020-04-30	Africa|hCoV-19/South Africa/KRISP-109/2020|EPI ISL 455639|B.1.1.57|South Africa|2020-03-31	0.0001682774	Africa
Africa|hCoV-19/Gambia/0548/2020|EPI ISL 471165|B.1.5|Gambia|2020-04-30	Africa|hCoV-19/South Africa/KRISP-109/2020|EPI ISL 455639|B.1.1.57|South Africa|2020-03-31	0.0001391128	Africa
Africa|hCoV-19/Gambia/1090/2020|EPI ISL 471166|B.1.1|Gambia|2020-05-04	Africa|hCoV-19/South Africa/KRISP-109/2020|EPI ISL 455639|B.1.1.57|South Africa|2020-03-31	0.0002032568	Africa
Africa|hCoV-19/Gambia/1094/2020|EPI ISL 471167|B.1.1.293|Gambia|2020-05-04	Africa|hCoV-19/South Africa/KRISP-109/2020|EPI ISL 455639|B.1.1.57|South Africa|2020-03-31	0.0001680117	Africa
Africa|hCoV-19/Gambia/1251/2020|EPI ISL 471168|B.1.1.293|Gambia|2020-05-07	Africa|hCoV-19/South Africa/KRISP-109/2020|EPI ISL 455639|B.1.1.57|South Africa|2020-03-31	0.0001723071	Africa
Africa|hCoV-19/Gambia/1264/2020|EPI ISL 471169|B.1.1|Gambia|2020-05-07	Africa|hCoV-19/South Africa/KRISP-109/2020|EPI ISL 455639|B.1.1.57|South Africa|2020-03-31	0.0001355222	Africa
Africa|hCoV-19/Gambia/1271/2020|EPI ISL 471170|B.1.1|Gambia|2020-05-07	Africa|hCoV-19/South Africa/KRISP-109/2020|EPI ISL 455639|B.1.1.57|South Africa|2020-03-31	0.0001356968	Africa
Africa|hCoV-19/Gambia/1277/2020|EPI ISL 471171|B.1.1.293|Gambia|2020-05-07	Africa|hCoV-19/South Africa/KRISP-109/2020|EPI ISL 455639|B.1.1.57|South Africa|2020-03-31	0.0001680117	Africa
Africa|hCoV-19/Gambia/3668/2020|EPI ISL 560992|B.1.5.12|Gambia|2020-07-30	Africa|hCoV-19/South Africa/KRISP-109/2020|EPI ISL 455639|B.1.1.57|South Africa|2020-03-31	0.0004740788	Africa
Africa|hCoV-19/Gambia/3670/2020|EPI ISL 560993|B.1.5.12|Gambia|2020-07-30	Africa|hCoV-19/South Africa/KRISP-109/2020|EPI ISL 455639|B.1.1.57|South Africa|2020-03-31	0.0004779626	Africa
Africa|hCoV-19/Gambia/3671/2020|EPI ISL 560994|B.1.1.293|Gambia|2020-07-30	Africa|hCoV-19/South Africa/KRISP-109/2020|EPI ISL 455639|B.1.1.57|South Africa|2020-03-31	0.0002369855	Africa
Africa|hCoV-19/Gambia/3673/2020|EPI ISL 560995|B.1.5|Gambia|2020-07-30	Africa|hCoV-19/South Africa/KRISP-109/2020|EPI ISL 455639|B.1.1.57|South Africa|2020-03-31	0.0002370304	Africa
Africa|hCoV-19/Gambia/3676/2020|EPI ISL 560996|B.1.5|Gambia|2020-07-30	Africa|hCoV-19/South Africa/KRISP-109/2020|EPI ISL 455639|B.1.1.57|South Africa|2020-03-31	0.0002412932	Africa
Africa|hCoV-19/Gambia/3678/2020|EPI ISL 560997|B.1.292|Gambia|2020-07-30	Africa|hCoV-19/South Africa/KRISP-109/2020|EPI ISL 455639|B.1.1.57|South Africa|2020-03-31	0.0003360993	Africa
Africa|hCoV-19/Gambia/3679/2020|EPI ISL 560998|B.1.5.12|Gambia|2020-07-30	Africa|hCoV-19/South Africa/KRISP-109/2020|EPI ISL 455639|B.1.1.57|South Africa|2020-03-31	0.0004097002	Africa
Africa|hCoV-19/Gambia/3680/2020|EPI ISL 560999|B.1.5|Gambia|2020-07-30	Africa|hCoV-19/South Africa/KRISP-109/2020|EPI ISL 455639|B.1.1.57|South Africa|2020-03-31	0.0002413847	Africa
Africa|hCoV-19/Gambia/3683/2020|EPI ISL 561000|B.1.292|Gambia|2020-07-30	Africa|hCoV-19/South Africa/KRISP-109/2020|EPI ISL 455639|B.1.1.57|South Africa|2020-03-31	0.0003697166	Africa
Africa|hCoV-19/Gambia/3703/2020|EPI ISL 561001|B.1.5.12|Gambia|2020-07-30	Africa|hCoV-19/South Africa/KRISP-109/2020|EPI ISL 455639|B.1.1.57|South Africa|2020-03-31	0.0004033448	Africa
Africa|hCoV-19/Gambia/3717/2020|EPI ISL 561002|B.1.5|Gambia|2020-07-30	Africa|hCoV-19/South Africa/KRISP-109/2020|EPI ISL 455639|B.1.1.57|South Africa|2020-03-31	0.0002731121	Africa
Africa|hCoV-19/Gambia/3724/2020|EPI ISL 561003|B.1.5.12|Gambia|2020-07-30	Africa|hCoV-19/South Africa/KRISP-109/2020|EPI ISL 455639|B.1.1.57|South Africa|2020-03-31	0.0004033448	Africa
Africa|hCoV-19/Gambia/3725/2020|EPI ISL 561004|B.1.1.293|Gambia|2020-07-30	Africa|hCoV-19/South Africa/KRISP-109/2020|EPI ISL 455639|B.1.1.57|South Africa|2020-03-31	0.0003024658	Africa
Africa|hCoV-19/Gambia/3728/2020|EPI ISL 561005|B.1.5|Gambia|2020-07-30	Africa|hCoV-19/South Africa/KRISP-109/2020|EPI ISL 455639|B.1.1.57|South Africa|2020-03-31	0.0002111187	Africa
Africa|hCoV-19/Gambia/3729/2020|EPI ISL 561006|B.1.5.12|Gambia|2020-07-30	Africa|hCoV-19/South Africa/KRISP-109/2020|EPI ISL 455639|B.1.1.57|South Africa|2020-03-31	0.0003360963	Africa
Africa|hCoV-19/Gambia/3732/2020|EPI ISL 561007|B.1.5|Gambia|2020-07-30	Africa|hCoV-19/South Africa/KRISP-109/2020|EPI ISL 455639|B.1.1.57|South Africa|2020-03-31	0.0002733080	Africa
Africa|hCoV-19/Gambia/3735/2020|EPI ISL 561008|B.1.5|Gambia|2020-07-30	Africa|hCoV-19/South Africa/KRISP-109/2020|EPI ISL 455639|B.1.1.57|South Africa|2020-03-31	0.0002068042	Africa
Africa|hCoV-19/Gambia/3737/2020|EPI ISL 561009|B.1.1.293|Gambia|2020-07-30	Africa|hCoV-19/South Africa/KRISP-109/2020|EPI ISL 455639|B.1.1.57|South Africa|2020-03-31	0.0003026183	Africa
Africa|hCoV-19/Gambia/3741/2020|EPI ISL 561010|B.1.5.12|Gambia|2020-07-30	Africa|hCoV-19/South Africa/KRISP-109/2020|EPI ISL 455639|B.1.1.57|South Africa|2020-03-31	0.0003413690	Africa
Africa|hCoV-19/Gambia/3743/2020|EPI ISL 561011|B.1.5.12|Gambia|2020-07-30	Africa|hCoV-19/South Africa/KRISP-109/2020|EPI ISL 455639|B.1.1.57|South Africa|2020-03-31	0.0004706054	Africa
Africa|hCoV-19/Gambia/3749/2020|EPI ISL 561012|B.1.5.12|Gambia|2020-07-30	Africa|hCoV-19/South Africa/KRISP-109/2020|EPI ISL 455639|B.1.1.57|South Africa|2020-03-31	0.0004033313	Africa
Africa|hCoV-19/Gambia/3761/2020|EPI ISL 561013|B.1.5.12|Gambia|2020-07-30	Africa|hCoV-19/South Africa/KRISP-109/2020|EPI ISL 455639|B.1.1.57|South Africa|2020-03-31	0.0004033313	Africa
Africa|hCoV-19/Gambia/3772/2020|EPI ISL 561025|B.1.5|Gambia|2020-07-30	Africa|hCoV-19/South Africa/KRISP-109/2020|EPI ISL 455639|B.1.1.57|South Africa|2020-03-31	0.0002439417	Africa
Africa|hCoV-19/Gambia/GC19-015/2020|EPI ISL 428855|B.1.1.8|Gambia|2020-03-17	Africa|hCoV-19/South Africa/KRISP-109/2020|EPI ISL 455639|B.1.1.57|South Africa|2020-03-31	0.0001680047	Africa
Africa|hCoV-19/Gambia/GC19-026/2020|EPI ISL 428856|B.6|Gambia|2020-03-21	Africa|hCoV-19/South Africa/KRISP-109/2020|EPI ISL 455639|B.1.1.57|South Africa|2020-03-31	0.0005042167	Africa
Africa|hCoV-19/Gambia/GC19-029/2020|EPI ISL 428857|B.1|Gambia|2020-04-20	Africa|hCoV-19/South Africa/KRISP-109/2020|EPI ISL 455639|B.1.1.57|South Africa|2020-03-31	0.0003024862	Africa
Africa|hCoV-19/Gambia/GC19-0479/2020|EPI ISL 561015|B.1.1.293|Gambia|2020-04-29	Africa|hCoV-19/South Africa/KRISP-109/2020|EPI ISL 455639|B.1.1.57|South Africa|2020-03-31	0.0001404906	Africa
Africa|hCoV-19/Gambia/GC19-0544/2020|EPI ISL 561016|B.1.5|Gambia|2020-05-01	Africa|hCoV-19/South Africa/KRISP-109/2020|EPI ISL 455639|B.1.1.57|South Africa|2020-03-31	0.0001398801	Africa
Africa|hCoV-19/Gambia/GC19-1385/2020|EPI ISL 561018|B.1.5|Gambia|2020-05-12	Africa|hCoV-19/South Africa/KRISP-109/2020|EPI ISL 455639|B.1.1.57|South Africa|2020-03-31	0.0001414075	Africa
Africa|hCoV-19/Gambia/GC19-1503/2020|EPI ISL 561021|B.1.1|Gambia|2020-05-14	Africa|hCoV-19/South Africa/KRISP-109/2020|EPI ISL 455639|B.1.1.57|South Africa|2020-03-31	0.0002352252	Africa
Africa|hCoV-19/Gambia/GC19-1527/2020|EPI ISL 561022|B.1.1.293|Gambia|2020-05-16	Africa|hCoV-19/South Africa/KRISP-109/2020|EPI ISL 455639|B.1.1.57|South Africa|2020-03-31	0.0001680287	Africa
Africa|hCoV-19/Gambia/GC19-1533/2020|EPI ISL 561023|B.1.1.264|Gambia|2020-05-16	Africa|hCoV-19/South Africa/KRISP-109/2020|EPI ISL 455639|B.1.1.57|South Africa|2020-03-31	0.0001741069	Africa
Africa|hCoV-19/Gambia/GC19-1572/2020|EPI ISL 561014|B.1.1|Gambia|2020-05-20	Africa|hCoV-19/South Africa/KRISP-109/2020|EPI ISL 455639|B.1.1.57|South Africa|2020-03-31	0.0001394477	Africa
Africa|hCoV-19/Gambia/GC19-1575/2020|EPI ISL 561026|B.1.1|Gambia|2020-05-20	Africa|hCoV-19/South Africa/KRISP-109/2020|EPI ISL 455639|B.1.1.57|South Africa|2020-03-31	0.0002429046	Africa
Africa|hCoV-19/Gambia/GC19-1606/2020|EPI ISL 561027|B.1.1|Gambia|2020-05-20	Africa|hCoV-19/South Africa/KRISP-109/2020|EPI ISL 455639|B.1.1.57|South Africa|2020-03-31	0.0001741120	Africa
Africa|hCoV-19/Gambia/GC19-1706/2020|EPI ISL 561028|B.1.5|Gambia|2020-05-22	Africa|hCoV-19/South Africa/KRISP-109/2020|EPI ISL 455639|B.1.1.57|South Africa|2020-03-31	0.0001399577	Africa
Africa|hCoV-19/Gambia/GC19-1814/2020|EPI ISL 561032|B.1.5|Gambia|2020-05-28	Africa|hCoV-19/South Africa/KRISP-109/2020|EPI ISL 455639|B.1.1.57|South Africa|2020-03-31	0.0001413571	Africa
Africa|hCoV-19/Gambia/GC19-1818/2020|EPI ISL 561034|B.1.1|Gambia|2020-05-28	Africa|hCoV-19/South Africa/KRISP-109/2020|EPI ISL 455639|B.1.1.57|South Africa|2020-03-31	0.0002352406	Africa
Africa|hCoV-19/Gambia/GC19-1983/2020|EPI ISL 561038|B.1.1|Gambia|2020-06-07	Africa|hCoV-19/South Africa/KRISP-109/2020|EPI ISL 455639|B.1.1.57|South Africa|2020-03-31	0.0002352338	Africa
Africa|hCoV-19/Gambia/GC19-2197/2020|EPI ISL 561040|B.1.292|Gambia|2020-06-26	Africa|hCoV-19/South Africa/KRISP-109/2020|EPI ISL 455639|B.1.1.57|South Africa|2020-03-31	0.0003388203	Africa
Africa|hCoV-19/Gambia/GC19-2427/2020|EPI ISL 561105|B.1.1.293|Gambia|2020-07-21	Africa|hCoV-19/South Africa/KRISP-109/2020|EPI ISL 455639|B.1.1.57|South Africa|2020-03-31	0.0002688983	Africa
Africa|hCoV-19/Gambia/GC19-2443/2020|EPI ISL 561106|B.1.5|Gambia|2020-07-21	Africa|hCoV-19/South Africa/KRISP-109/2020|EPI ISL 455639|B.1.1.57|South Africa|2020-03-31	0.0002121333	Africa
Africa|hCoV-19/Gambia/GC19-2450/2020|EPI ISL 561107|B.1.5.12|Gambia|2020-07-21	Africa|hCoV-19/South Africa/KRISP-109/2020|EPI ISL 455639|B.1.1.57|South Africa|2020-03-31	0.0004033503	Africa
Africa|hCoV-19/Gambia/GC19-2459/2020|EPI ISL 561108|B.1.1.293|Gambia|2020-07-21	Africa|hCoV-19/South Africa/KRISP-109/2020|EPI ISL 455639|B.1.1.57|South Africa|2020-03-31	0.0002371678	Africa
Africa|hCoV-19/Gambia/GC19-2469/2020|EPI ISL 561109|B.1.5|Gambia|2020-07-21	Africa|hCoV-19/South Africa/KRISP-109/2020|EPI ISL 455639|B.1.1.57|South Africa|2020-03-31	0.0002068256	Africa
Africa|hCoV-19/Gambia/GC19-2473/2020|EPI ISL 561110|B.1.5.12|Gambia|2020-07-21	Africa|hCoV-19/South Africa/KRISP-109/2020|EPI ISL 455639|B.1.1.57|South Africa|2020-03-31	0.0004369908	Africa
Africa|hCoV-19/Gambia/GC19-2498/2020|EPI ISL 561111|B.1.292|Gambia|2020-07-21	Africa|hCoV-19/South Africa/KRISP-109/2020|EPI ISL 455639|B.1.1.57|South Africa|2020-03-31	0.0003697042	Africa
Africa|hCoV-19/Gambia/GC19-2525/2020|EPI ISL 561113|B.1.1.293|Gambia|2020-07-21	Africa|hCoV-19/South Africa/KRISP-109/2020|EPI ISL 455639|B.1.1.57|South Africa|2020-03-31	0.0002352315	Africa
Africa|hCoV-19/Gambia/GC19-2526/2020|EPI ISL 561114|B.1.5.12|Gambia|2020-07-21	Africa|hCoV-19/South Africa/KRISP-109/2020|EPI ISL 455639|B.1.1.57|South Africa|2020-03-31	0.0004369994	Africa
Africa|hCoV-19/Gambia/GC19-2629/2020|EPI ISL 561123|B.1.5.12|Gambia|2020-07-21	Africa|hCoV-19/South Africa/KRISP-109/2020|EPI ISL 455639|B.1.1.57|South Africa|2020-03-31	0.0004066300	Africa
Africa|hCoV-19/Gambia/GC19-2632/2020|EPI ISL 561124|B.1.5.12|Gambia|2020-07-21	Africa|hCoV-19/South Africa/KRISP-109/2020|EPI ISL 455639|B.1.1.57|South Africa|2020-03-31	0.0004063271	Africa
Africa|hCoV-19/Gambia/GC19-2638/2020|EPI ISL 561126|B.1.5.12|Gambia|2020-07-21	Africa|hCoV-19/South Africa/KRISP-109/2020|EPI ISL 455639|B.1.1.57|South Africa|2020-03-31	0.0003816090	Africa
Africa|hCoV-19/Gambia/GC19-2652/2020|EPI ISL 561128|B.1.5.12|Gambia|2020-07-21	Africa|hCoV-19/South Africa/KRISP-109/2020|EPI ISL 455639|B.1.1.57|South Africa|2020-03-31	0.0003026294	Africa
Africa|hCoV-19/Gambia/GC19-2654/2020|EPI ISL 561130|B.1.292|Gambia|2020-07-21	Africa|hCoV-19/South Africa/KRISP-109/2020|EPI ISL 455639|B.1.1.57|South Africa|2020-03-31	0.0004033624	Africa
Africa|hCoV-19/Gambia/GC19-2663/2020|EPI ISL 561133|B.1.1.293|Gambia|2020-07-21	Africa|hCoV-19/South Africa/KRISP-109/2020|EPI ISL 455639|B.1.1.57|South Africa|2020-03-31	0.0002688414	Africa
Africa|hCoV-19/Gambia/GC19-2707/2020|EPI ISL 561134|B.1.1.293|Gambia|2020-07-21	Africa|hCoV-19/South Africa/KRISP-109/2020|EPI ISL 455639|B.1.1.57|South Africa|2020-03-31	0.0003047153	Africa
Africa|hCoV-19/Gambia/GC19-2711/2020|EPI ISL 561135|B.1.5.12|Gambia|2020-07-21	Africa|hCoV-19/South Africa/KRISP-109/2020|EPI ISL 455639|B.1.1.57|South Africa|2020-03-31	0.0003696968	Africa
Africa|hCoV-19/Gambia/GC19-2730/2020|EPI ISL 561136|B.1.5.12|Gambia|2020-07-21	Africa|hCoV-19/South Africa/KRISP-109/2020|EPI ISL 455639|B.1.1.57|South Africa|2020-03-31	0.0005079824	Africa
Africa|hCoV-19/Gambia/GC19-2731/2020|EPI ISL 561137|B.1.1.293|Gambia|2020-07-21	Africa|hCoV-19/South Africa/KRISP-109/2020|EPI ISL 455639|B.1.1.57|South Africa|2020-03-31	0.0002352473	Africa
Africa|hCoV-19/Gambia/GC19-2828/2020|EPI ISL 561150|B.1.361|Gambia|2020-07-24	Africa|hCoV-19/South Africa/KRISP-109/2020|EPI ISL 455639|B.1.1.57|South Africa|2020-03-31	0.0003697451	Africa
Africa|hCoV-19/Gambia/GC19-2842/2020|EPI ISL 561151|B.1.1|Gambia|2020-07-24	Africa|hCoV-19/South Africa/KRISP-109/2020|EPI ISL 455639|B.1.1.57|South Africa|2020-03-31	0.0003024760	Africa
Africa|hCoV-19/Gambia/GC19-2898/2020|EPI ISL 561153|B.1.5.12|Gambia|2020-07-24	Africa|hCoV-19/South Africa/KRISP-109/2020|EPI ISL 455639|B.1.1.57|South Africa|2020-03-31	0.0003697216	Africa
Africa|hCoV-19/Gambia/GC19-2904/2020|EPI ISL 561154|B.1.1|Gambia|2020-07-24	Africa|hCoV-19/South Africa/KRISP-109/2020|EPI ISL 455639|B.1.1.57|South Africa|2020-03-31	0.0003024658	Africa
Africa|hCoV-19/Gambia/GC19-2947/2020|EPI ISL 561155|B.1.5.12|Gambia|2020-07-24	Africa|hCoV-19/South Africa/KRISP-109/2020|EPI ISL 455639|B.1.1.57|South Africa|2020-03-31	0.0004033313	Africa
Africa|hCoV-19/Gambia/GC19-2973/2020|EPI ISL 561156|B.1.1.293|Gambia|2020-07-24	Africa|hCoV-19/South Africa/KRISP-109/2020|EPI ISL 455639|B.1.1.57|South Africa|2020-03-31	0.0002016181	Africa
Africa|hCoV-19/Gambia/GC19-2977/2020|EPI ISL 561157|B.1.1.293|Gambia|2020-07-24	Africa|hCoV-19/South Africa/KRISP-109/2020|EPI ISL 455639|B.1.1.57|South Africa|2020-03-31	0.0002016249	Africa
Africa|hCoV-19/Gambia/GC19-2985/2020|EPI ISL 561158|B.1.5.12|Gambia|2020-07-24	Africa|hCoV-19/South Africa/KRISP-109/2020|EPI ISL 455639|B.1.1.57|South Africa|2020-03-31	0.0003024670	Africa
Africa|hCoV-19/Gambia/GC19-2991/2020|EPI ISL 561159|B.1.1|Gambia|2020-07-24	Africa|hCoV-19/South Africa/KRISP-109/2020|EPI ISL 455639|B.1.1.57|South Africa|2020-03-31	0.0002688892	Africa
Africa|hCoV-19/Gambia/GC19-3064/2020|EPI ISL 561160|B.1.1|Gambia|2020-07-25	Africa|hCoV-19/South Africa/KRISP-109/2020|EPI ISL 455639|B.1.1.57|South Africa|2020-03-31	0.0003024861	Africa
Africa|hCoV-19/Gambia/GC19-3065/2020|EPI ISL 561161|B.1.5.12|Gambia|2020-07-25	Africa|hCoV-19/South Africa/KRISP-109/2020|EPI ISL 455639|B.1.1.57|South Africa|2020-03-31	0.0004444134	Africa
Africa|hCoV-19/Gambia/GC19-3081/2020|EPI ISL 561162|B.1.1|Gambia|2020-07-25	Africa|hCoV-19/South Africa/KRISP-109/2020|EPI ISL 455639|B.1.1.57|South Africa|2020-03-31	0.0003024756	Africa
Africa|hCoV-19/Gambia/GC19-3085/2020|EPI ISL 561163|B.1.1.293|Gambia|2020-07-25	Africa|hCoV-19/South Africa/KRISP-109/2020|EPI ISL 455639|B.1.1.57|South Africa|2020-03-31	0.0002370119	Africa
Africa|hCoV-19/Gambia/GC19-3087/2020|EPI ISL 561041|B.1.292|Gambia|2020-07-25	Africa|hCoV-19/South Africa/KRISP-109/2020|EPI ISL 455639|B.1.1.57|South Africa|2020-03-31	0.0004033216	Africa
Africa|hCoV-19/Gambia/GC19-3099/2020|EPI ISL 561164|B.1.1.242|Gambia|2020-07-25	Africa|hCoV-19/South Africa/KRISP-109/2020|EPI ISL 455639|B.1.1.57|South Africa|2020-03-31	0.0002688450	Africa
Africa|hCoV-19/Gambia/GC19-3110/2020|EPI ISL 561165|B.1.1.293|Gambia|2020-07-25	Africa|hCoV-19/South Africa/KRISP-109/2020|EPI ISL 455639|B.1.1.57|South Africa|2020-03-31	0.0002352338	Africa
Africa|hCoV-19/Gambia/GC19-3112/2020|EPI ISL 561166|B.1|Gambia|2020-07-25	Africa|hCoV-19/South Africa/KRISP-109/2020|EPI ISL 455639|B.1.1.57|South Africa|2020-03-31	0.0004705787	Africa
Africa|hCoV-19/Gambia/GC19-3113/2020|EPI ISL 561167|B.1.1.293|Gambia|2020-07-25	Africa|hCoV-19/South Africa/KRISP-109/2020|EPI ISL 455639|B.1.1.57|South Africa|2020-03-31	0.0002016181	Africa
Africa|hCoV-19/Gambia/GC19-3114/2020|EPI ISL 561168|B.1.1|Gambia|2020-07-25	Africa|hCoV-19/South Africa/KRISP-109/2020|EPI ISL 455639|B.1.1.57|South Africa|2020-03-31	0.0003024658	Africa
Africa|hCoV-19/Gambia/GC19-3135/2020|EPI ISL 561169|B.1.5.12|Gambia|2020-07-27	Africa|hCoV-19/South Africa/KRISP-109/2020|EPI ISL 455639|B.1.1.57|South Africa|2020-03-31	0.0003047195	Africa
Africa|hCoV-19/Gambia/GC19-3140/2020|EPI ISL 561042|B.1.5.12|Gambia|2020-07-27	Africa|hCoV-19/South Africa/KRISP-109/2020|EPI ISL 455639|B.1.1.57|South Africa|2020-03-31	0.0004706352	Africa
Africa|hCoV-19/Gambia/GC19-3145/2020|EPI ISL 561170|B.1.1|Gambia|2020-07-27	Africa|hCoV-19/South Africa/KRISP-109/2020|EPI ISL 455639|B.1.1.57|South Africa|2020-03-31	0.0003024760	Africa
Africa|hCoV-19/Gambia/GC19-3146/2020|EPI ISL 561171|B.1.5.12|Gambia|2020-07-27	Africa|hCoV-19/South Africa/KRISP-109/2020|EPI ISL 455639|B.1.1.57|South Africa|2020-03-31	0.0003048155	Africa
Africa|hCoV-19/Gambia/GC19-3165/2020|EPI ISL 561043|B.1.1.293|Gambia|2020-07-27	Africa|hCoV-19/South Africa/KRISP-109/2020|EPI ISL 455639|B.1.1.57|South Africa|2020-03-31	0.0002016181	Africa
Africa|hCoV-19/Gambia/GC19-3166/2020|EPI ISL 561044|B.1.5.12|Gambia|2020-07-27	Africa|hCoV-19/South Africa/KRISP-109/2020|EPI ISL 455639|B.1.1.57|South Africa|2020-03-31	0.0003047092	Africa
Africa|hCoV-19/Gambia/GC19-3189/2020|EPI ISL 561045|B.1.5|Gambia|2020-07-27	Africa|hCoV-19/South Africa/KRISP-109/2020|EPI ISL 455639|B.1.1.57|South Africa|2020-03-31	0.0002051259	Africa
Africa|hCoV-19/Gambia/GC19-3192/2020|EPI ISL 561046|B.1.5|Gambia|2020-07-27	Africa|hCoV-19/South Africa/KRISP-109/2020|EPI ISL 455639|B.1.1.57|South Africa|2020-03-31	0.0001692988	Africa
Africa|hCoV-19/Gambia/GC19-3193/2020|EPI ISL 561047|B.1.5.12|Gambia|2020-07-27	Africa|hCoV-19/South Africa/KRISP-109/2020|EPI ISL 455639|B.1.1.57|South Africa|2020-03-31	0.0003046988	Africa
Africa|hCoV-19/Gambia/GC19-3208/2020|EPI ISL 561048|B.1.5.12|Gambia|2020-07-27	Africa|hCoV-19/South Africa/KRISP-109/2020|EPI ISL 455639|B.1.1.57|South Africa|2020-03-31	0.0003724879	Africa
Africa|hCoV-19/Gambia/GC19-3209/2020|EPI ISL 561049|B.1.5.12|Gambia|2020-07-27	Africa|hCoV-19/South Africa/KRISP-109/2020|EPI ISL 455639|B.1.1.57|South Africa|2020-03-31	0.0002708746	Africa
Africa|hCoV-19/Gambia/GC19-3210/2020|EPI ISL 561050|B.1.5.12|Gambia|2020-07-27	Africa|hCoV-19/South Africa/KRISP-109/2020|EPI ISL 455639|B.1.1.57|South Africa|2020-03-31	0.0002775222	Africa
Africa|hCoV-19/Gambia/GC19-3214/2020|EPI ISL 561051|B.1.1.293|Gambia|2020-07-27	Africa|hCoV-19/South Africa/KRISP-109/2020|EPI ISL 455639|B.1.1.57|South Africa|2020-03-31	0.0002031488	Africa
Africa|hCoV-19/Gambia/GC19-3219/2020|EPI ISL 561052|B.1.5.12|Gambia|2020-07-27	Africa|hCoV-19/South Africa/KRISP-109/2020|EPI ISL 455639|B.1.1.57|South Africa|2020-03-31	0.0003025075	Africa
Africa|hCoV-19/Gambia/GC19-3246/2020|EPI ISL 561053|B.1.5.12|Gambia|2020-07-27	Africa|hCoV-19/South Africa/KRISP-109/2020|EPI ISL 455639|B.1.1.57|South Africa|2020-03-31	0.0003047359	Africa
Africa|hCoV-19/Gambia/GC19-3255/2020|EPI ISL 561054|B.1.177|Gambia|2020-07-27	Africa|hCoV-19/South Africa/KRISP-109/2020|EPI ISL 455639|B.1.1.57|South Africa|2020-03-31	0.0001354336	Africa
Africa|hCoV-19/Gambia/GC19-3266/2020|EPI ISL 561055|B.1.5|Gambia|2020-07-27	Africa|hCoV-19/South Africa/KRISP-109/2020|EPI ISL 455639|B.1.1.57|South Africa|2020-03-31	0.0001015628	Africa
Africa|hCoV-19/Gambia/GC19-3267/2020|EPI ISL 561056|B.1.5.12|Gambia|2020-07-27	Africa|hCoV-19/South Africa/KRISP-109/2020|EPI ISL 455639|B.1.1.57|South Africa|2020-03-31	0.0002370128	Africa
Africa|hCoV-19/Gambia/GC19-3278/2020|EPI ISL 561058|B.1.5.12|Gambia|2020-07-27	Africa|hCoV-19/South Africa/KRISP-109/2020|EPI ISL 455639|B.1.1.57|South Africa|2020-03-31	0.0002708407	Africa
Africa|hCoV-19/Gambia/GC19-3301/2020|EPI ISL 561059|B.1.5.12|Gambia|2020-07-27	Africa|hCoV-19/South Africa/KRISP-109/2020|EPI ISL 455639|B.1.1.57|South Africa|2020-03-31	0.0002708682	Africa
Africa|hCoV-19/Gambia/GC19-3317/2020|EPI ISL 561060|B.1.5|Gambia|2020-07-27	Africa|hCoV-19/South Africa/KRISP-109/2020|EPI ISL 455639|B.1.1.57|South Africa|2020-03-31	0.0001680665	Africa
Africa|hCoV-19/Gambia/GC19-3323/2020|EPI ISL 561061|B.1.5|Gambia|2020-07-27	Africa|hCoV-19/South Africa/KRISP-109/2020|EPI ISL 455639|B.1.1.57|South Africa|2020-03-31	0.0001354395	Africa
Africa|hCoV-19/Gambia/GC19-3358/2020|EPI ISL 561062|B.1.1.293|Gambia|2020-07-27	Africa|hCoV-19/South Africa/KRISP-109/2020|EPI ISL 455639|B.1.1.57|South Africa|2020-03-31	0.0003024657	Africa
Africa|hCoV-19/Gambia/GC19-3365/2020|EPI ISL 561063|B.1.5.12|Gambia|2020-07-27	Africa|hCoV-19/South Africa/KRISP-109/2020|EPI ISL 455639|B.1.1.57|South Africa|2020-03-31	0.0003385989	Africa
Africa|hCoV-19/Gambia/GC19-3373/2020|EPI ISL 561064|B.1.5|Gambia|2020-07-27	Africa|hCoV-19/South Africa/KRISP-109/2020|EPI ISL 455639|B.1.1.57|South Africa|2020-03-31	0.0002031566	Africa
Africa|hCoV-19/Gambia/GC19-3374/2020|EPI ISL 561065|B.1.5.12|Gambia|2020-07-27	Africa|hCoV-19/South Africa/KRISP-109/2020|EPI ISL 455639|B.1.1.57|South Africa|2020-03-31	0.0003047091	Africa
Africa|hCoV-19/Gambia/GC19-3375/2020|EPI ISL 561066|B.1.5.12|Gambia|2020-07-27	Africa|hCoV-19/South Africa/KRISP-109/2020|EPI ISL 455639|B.1.1.57|South Africa|2020-03-31	0.0002708407	Africa
Africa|hCoV-19/Gambia/GC19-3380/2020|EPI ISL 561067|B.1.5.12|Gambia|2020-07-27	Africa|hCoV-19/South Africa/KRISP-109/2020|EPI ISL 455639|B.1.1.57|South Africa|2020-03-31	0.0003047298	Africa
Africa|hCoV-19/Gambia/GC19-3381/2020|EPI ISL 561068|B.1.5.12|Gambia|2020-07-27	Africa|hCoV-19/South Africa/KRISP-109/2020|EPI ISL 455639|B.1.1.57|South Africa|2020-03-31	0.0004705942	Africa
Africa|hCoV-19/Gambia/GC19-3396/2020|EPI ISL 561069|B.1.5.12|Gambia|2020-07-27	Africa|hCoV-19/South Africa/KRISP-109/2020|EPI ISL 455639|B.1.1.57|South Africa|2020-03-31	0.0004369717	Africa
Africa|hCoV-19/Gambia/GC19-3398/2020|EPI ISL 561070|B.1.1.242|Gambia|2020-07-27	Africa|hCoV-19/South Africa/KRISP-109/2020|EPI ISL 455639|B.1.1.57|South Africa|2020-03-31	0.0003696880	Africa
Africa|hCoV-19/Gambia/GC19-3399/2020|EPI ISL 561172|B.1.5|Gambia|2020-07-27	Africa|hCoV-19/South Africa/KRISP-109/2020|EPI ISL 455639|B.1.1.57|South Africa|2020-03-31	0.0002016676	Africa
Africa|hCoV-19/Gambia/GC19-3400/2020|EPI ISL 561173|B.1.5|Gambia|2020-07-27	Africa|hCoV-19/South Africa/KRISP-109/2020|EPI ISL 455639|B.1.1.57|South Africa|2020-03-31	0.0002688865	Africa
Africa|hCoV-19/Gambia/GC19-3407/2020|EPI ISL 561174|B.1.1.242|Gambia|2020-07-27	Africa|hCoV-19/South Africa/KRISP-109/2020|EPI ISL 455639|B.1.1.57|South Africa|2020-03-31	0.0002352663	Africa
Africa|hCoV-19/Gambia/GC19-3411/2020|EPI ISL 561175|B.1.5.12|Gambia|2020-07-27	Africa|hCoV-19/South Africa/KRISP-109/2020|EPI ISL 455639|B.1.1.57|South Africa|2020-03-31	0.0003755944	Africa
Africa|hCoV-19/Gambia/GC19-3418/2020|EPI ISL 561176|B.1.1.242|Gambia|2020-07-27	Africa|hCoV-19/South Africa/KRISP-109/2020|EPI ISL 455639|B.1.1.57|South Africa|2020-03-31	0.0003024801	Africa
Africa|hCoV-19/Gambia/GC19-3429/2020|EPI ISL 561178|B.1.5.12|Gambia|2020-07-27	Africa|hCoV-19/South Africa/KRISP-109/2020|EPI ISL 455639|B.1.1.57|South Africa|2020-03-31	0.0003024670	Africa
Africa|hCoV-19/Gambia/GC19-3432/2020|EPI ISL 561179|B.1.5.12|Gambia|2020-07-27	Africa|hCoV-19/South Africa/KRISP-109/2020|EPI ISL 455639|B.1.1.57|South Africa|2020-03-31	0.0004741460	Africa
Africa|hCoV-19/Gambia/GC19-3438/2020|EPI ISL 561180|B.1.5.12|Gambia|2020-07-27	Africa|hCoV-19/South Africa/KRISP-109/2020|EPI ISL 455639|B.1.1.57|South Africa|2020-03-31	0.0004369965	Africa
Africa|hCoV-19/Gambia/GC19-3445/2020|EPI ISL 561181|B.1.5.12|Gambia|2020-07-27	Africa|hCoV-19/South Africa/KRISP-109/2020|EPI ISL 455639|B.1.1.57|South Africa|2020-03-31	0.0005042184	Africa
Africa|hCoV-19/Gambia/GC19-3448/2020|EPI ISL 561183|B.1.5|Gambia|2020-07-27	Africa|hCoV-19/South Africa/KRISP-109/2020|EPI ISL 455639|B.1.1.57|South Africa|2020-03-31	0.0002392998	Africa
Africa|hCoV-19/Gambia/GC19-3497/2020|EPI ISL 561184|B.1.5.12|Gambia|2020-07-27	Africa|hCoV-19/South Africa/KRISP-109/2020|EPI ISL 455639|B.1.1.57|South Africa|2020-03-31	0.0004369424	Africa
Africa|hCoV-19/Gambia/GC19-3503/2020|EPI ISL 561186|B.1.5.12|Gambia|2020-07-27	Africa|hCoV-19/South Africa/KRISP-109/2020|EPI ISL 455639|B.1.1.57|South Africa|2020-03-31	0.0003413726	Africa
Africa|hCoV-19/Gambia/GC19-3504/2020|EPI ISL 561187|B.1.5.12|Gambia|2020-07-27	Africa|hCoV-19/South Africa/KRISP-109/2020|EPI ISL 455639|B.1.1.57|South Africa|2020-03-31	0.0004063409	Africa
Africa|hCoV-19/Gambia/GC19-3505/2020|EPI ISL 561188|B.1.5.12|Gambia|2020-07-27	Africa|hCoV-19/South Africa/KRISP-109/2020|EPI ISL 455639|B.1.1.57|South Africa|2020-03-31	0.0003697266	Africa
Africa|hCoV-19/Gambia/GC19-3529/2020|EPI ISL 561191|B.1.5.12|Gambia|2020-07-27	Africa|hCoV-19/South Africa/KRISP-109/2020|EPI ISL 455639|B.1.1.57|South Africa|2020-03-31	0.0004369820	Africa
Africa|hCoV-19/Gambia/GC19-3530/2020|EPI ISL 561192|B.1.5.12|Gambia|2020-07-27	Africa|hCoV-19/South Africa/KRISP-109/2020|EPI ISL 455639|B.1.1.57|South Africa|2020-03-31	0.0003102438	Africa
Africa|hCoV-19/Gambia/GC19-3533/2020|EPI ISL 561193|B.1.1.293|Gambia|2020-07-27	Africa|hCoV-19/South Africa/KRISP-109/2020|EPI ISL 455639|B.1.1.57|South Africa|2020-03-31	0.0002352552	Africa
Africa|hCoV-19/Gambia/GC19-3535/2020|EPI ISL 561194|B.1.1.242|Gambia|2020-07-27	Africa|hCoV-19/South Africa/KRISP-109/2020|EPI ISL 455639|B.1.1.57|South Africa|2020-03-31	0.0003024699	Africa
Africa|hCoV-19/Gambia/GC19-3550/2020|EPI ISL 561195|B.1.5.12|Gambia|2020-07-27	Africa|hCoV-19/South Africa/KRISP-109/2020|EPI ISL 455639|B.1.1.57|South Africa|2020-03-31	0.0004033544	Africa
Africa|hCoV-19/Gambia/GC19-3565/2020|EPI ISL 561196|B.1.5.12|Gambia|2020-07-27	Africa|hCoV-19/South Africa/KRISP-109/2020|EPI ISL 455639|B.1.1.57|South Africa|2020-03-31	0.0003360812	Africa
Africa|hCoV-19/Gambia/GC19-3578/2020|EPI ISL 561197|B.1.5.12|Gambia|2020-07-27	Africa|hCoV-19/South Africa/KRISP-109/2020|EPI ISL 455639|B.1.1.57|South Africa|2020-03-31	0.0003698708	Africa
Africa|hCoV-19/Gambia/GC19-3629/2020|EPI ISL 561199|B.1.5.12|Gambia|2020-07-27	Africa|hCoV-19/South Africa/KRISP-109/2020|EPI ISL 455639|B.1.1.57|South Africa|2020-03-31	0.0004706149	Africa
Africa|hCoV-19/Gambia/GC19-3656/2020|EPI ISL 561201|B.1.5.12|Gambia|2020-07-27	Africa|hCoV-19/South Africa/KRISP-109/2020|EPI ISL 455639|B.1.1.57|South Africa|2020-03-31	0.0003697340	Africa
Africa|hCoV-19/Gambia/GC19-3659/2020|EPI ISL 561202|B.1.1|Gambia|2020-07-27	Africa|hCoV-19/South Africa/KRISP-109/2020|EPI ISL 455639|B.1.1.57|South Africa|2020-03-31	0.0002688829	Africa
Africa|hCoV-19/Gambia/GC19-3666/2020|EPI ISL 561204|B.1.5.12|Gambia|2020-07-27	Africa|hCoV-19/South Africa/KRISP-109/2020|EPI ISL 455639|B.1.1.57|South Africa|2020-03-31	0.0004405397	Africa
Africa|hCoV-19/Gambia/GC19-3769/2020|EPI ISL 561072|B.1.292|Gambia|2020-07-27	Africa|hCoV-19/South Africa/KRISP-109/2020|EPI ISL 455639|B.1.1.57|South Africa|2020-03-31	0.0003754995	Africa
Africa|hCoV-19/Gambia/GC19-3773/2020|EPI ISL 561073|B.1.5.12|Gambia|2020-07-27	Africa|hCoV-19/South Africa/KRISP-109/2020|EPI ISL 455639|B.1.1.57|South Africa|2020-03-31	0.0004369717	Africa
Africa|hCoV-19/Gambia/GC19-3774/2020|EPI ISL 561074|B.1.5.12|Gambia|2020-07-27	Africa|hCoV-19/South Africa/KRISP-109/2020|EPI ISL 455639|B.1.1.57|South Africa|2020-03-31	0.0004033503	Africa
Africa|hCoV-19/Gambia/GC19-3794/2020|EPI ISL 561078|B.1.5.12|Gambia|2020-07-27	Africa|hCoV-19/South Africa/KRISP-109/2020|EPI ISL 455639|B.1.1.57|South Africa|2020-03-31	0.0004096556	Africa
Africa|hCoV-19/Gambia/GC19-3796/2020|EPI ISL 561079|B.1.5.12|Gambia|2020-07-27	Africa|hCoV-19/South Africa/KRISP-109/2020|EPI ISL 455639|B.1.1.57|South Africa|2020-03-31	0.0004369510	Africa
Africa|hCoV-19/Gambia/GC19-3798/2020|EPI ISL 561080|B.1.1.242|Gambia|2020-07-27	Africa|hCoV-19/South Africa/KRISP-109/2020|EPI ISL 455639|B.1.1.57|South Africa|2020-03-31	0.0003393539	Africa
Africa|hCoV-19/Gambia/GC19-3799/2020|EPI ISL 561081|B.1.1.242|Gambia|2020-07-27	Africa|hCoV-19/South Africa/KRISP-109/2020|EPI ISL 455639|B.1.1.57|South Africa|2020-03-31	0.0003360587	Africa
Africa|hCoV-19/Gambia/GC19-3802/2020|EPI ISL 561082|B.1.5.12|Gambia|2020-07-27	Africa|hCoV-19/South Africa/KRISP-109/2020|EPI ISL 455639|B.1.1.57|South Africa|2020-03-31	0.0004705879	Africa
Africa|hCoV-19/Gambia/GC19-3805/2020|EPI ISL 561083|B.1.5.12|Gambia|2020-07-27	Africa|hCoV-19/South Africa/KRISP-109/2020|EPI ISL 455639|B.1.1.57|South Africa|2020-03-31	0.0004369613	Africa
Africa|hCoV-19/Gambia/GC19-3806/2020|EPI ISL 561084|B.1.1.293|Gambia|2020-07-27	Africa|hCoV-19/South Africa/KRISP-109/2020|EPI ISL 455639|B.1.1.57|South Africa|2020-03-31	0.0002352362	Africa
Africa|hCoV-19/Gambia/GC19-3807/2020|EPI ISL 561085|B.1.1.293|Gambia|2020-07-27	Africa|hCoV-19/South Africa/KRISP-109/2020|EPI ISL 455639|B.1.1.57|South Africa|2020-03-31	0.0002688675	Africa
Africa|hCoV-19/Gambia/GC19-3812/2020|EPI ISL 561086|B.1.1.293|Gambia|2020-07-27	Africa|hCoV-19/South Africa/KRISP-109/2020|EPI ISL 455639|B.1.1.57|South Africa|2020-03-31	0.0003031032	Africa
Africa|hCoV-19/Gambia/GC19-3813/2020|EPI ISL 561087|B.1.1.293|Gambia|2020-07-27	Africa|hCoV-19/South Africa/KRISP-109/2020|EPI ISL 455639|B.1.1.57|South Africa|2020-03-31	0.0002688583	Africa
Africa|hCoV-19/Gambia/GC19-3814/2020|EPI ISL 561088|B.1|Gambia|2020-07-27	Africa|hCoV-19/South Africa/KRISP-109/2020|EPI ISL 455639|B.1.1.57|South Africa|2020-03-31	0.0005379122	Africa
Africa|hCoV-19/Gambia/GC19-3816/2020|EPI ISL 561089|B.1.1.293|Gambia|2020-07-27	Africa|hCoV-19/South Africa/KRISP-109/2020|EPI ISL 455639|B.1.1.57|South Africa|2020-03-31	0.0002369959	Africa
Africa|hCoV-19/Gambia/GC19-3818/2020|EPI ISL 561090|B.1.1.293|Gambia|2020-07-27	Africa|hCoV-19/South Africa/KRISP-109/2020|EPI ISL 455639|B.1.1.57|South Africa|2020-03-31	0.0003360799	Africa
Africa|hCoV-19/Gambia/GC19-3820/2020|EPI ISL 561091|B.1.1.293|Gambia|2020-07-27	Africa|hCoV-19/South Africa/KRISP-109/2020|EPI ISL 455639|B.1.1.57|South Africa|2020-03-31	0.0002688584	Africa
Africa|hCoV-19/Gambia/GC19-3821/2020|EPI ISL 561092|B.1.5.12|Gambia|2020-07-27	Africa|hCoV-19/South Africa/KRISP-109/2020|EPI ISL 455639|B.1.1.57|South Africa|2020-03-31	0.0003446987	Africa
Africa|hCoV-19/Gambia/GC19-3822/2020|EPI ISL 561093|B.1.5.12|Gambia|2020-07-27	Africa|hCoV-19/South Africa/KRISP-109/2020|EPI ISL 455639|B.1.1.57|South Africa|2020-03-31	0.0004369718	Africa
Africa|hCoV-19/Gambia/GC19-3823/2020|EPI ISL 561094|B.1.5.12|Gambia|2020-07-27	Africa|hCoV-19/South Africa/KRISP-109/2020|EPI ISL 455639|B.1.1.57|South Africa|2020-03-31	0.0004402398	Africa
Africa|hCoV-19/Gambia/GC19-3835/2020|EPI ISL 561096|B.1.1.293|Gambia|2020-07-27	Africa|hCoV-19/South Africa/KRISP-109/2020|EPI ISL 455639|B.1.1.57|South Africa|2020-03-31	0.0002352440	Africa
Africa|hCoV-19/Gambia/GC19-3836/2020|EPI ISL 561097|B.1.5.12|Gambia|2020-07-27	Africa|hCoV-19/South Africa/KRISP-109/2020|EPI ISL 455639|B.1.1.57|South Africa|2020-03-31	0.0004033232	Africa
Africa|hCoV-19/Gambia/GC19-3839/2020|EPI ISL 561098|B.1.5.12|Gambia|2020-07-27	Africa|hCoV-19/South Africa/KRISP-109/2020|EPI ISL 455639|B.1.1.57|South Africa|2020-03-31	0.0004369717	Africa
Africa|hCoV-19/Gambia/GC19-3842/2020|EPI ISL 561099|B.1.1.293|Gambia|2020-07-27	Africa|hCoV-19/South Africa/KRISP-109/2020|EPI ISL 455639|B.1.1.57|South Africa|2020-03-31	0.0003360866	Africa
Africa|hCoV-19/Gambia/GC19-3846/2020|EPI ISL 561100|B.1.1.293|Gambia|2020-07-27	Africa|hCoV-19/South Africa/KRISP-109/2020|EPI ISL 455639|B.1.1.57|South Africa|2020-03-31	0.0003024718	Africa
Africa|hCoV-19/Gambia/GC19-3852/2020|EPI ISL 561101|B.1.5.12|Gambia|2020-07-27	Africa|hCoV-19/South Africa/KRISP-109/2020|EPI ISL 455639|B.1.1.57|South Africa|2020-03-31	0.0004438374	Africa
Africa|hCoV-19/Gambia/GC19-3854/2020|EPI ISL 561102|B.1.1.293|Gambia|2020-07-27	Africa|hCoV-19/South Africa/KRISP-109/2020|EPI ISL 455639|B.1.1.57|South Africa|2020-03-31	0.0003360866	Africa
Africa|hCoV-19/Gambia/GC192573/2020|EPI ISL 561115|B.1.5.12|Gambia|2020-07-21	Africa|hCoV-19/South Africa/KRISP-109/2020|EPI ISL 455639|B.1.1.57|South Africa|2020-03-31	0.0004369907	Africa
Africa|hCoV-19/Gambia/GC192576/2020|EPI ISL 561117|B.1.5.12|Gambia|2020-07-21	Africa|hCoV-19/South Africa/KRISP-109/2020|EPI ISL 455639|B.1.1.57|South Africa|2020-03-31	0.0003388595	Africa
Africa|hCoV-19/Gambia/GC192579/2020|EPI ISL 561118|B.1.5.12|Gambia|2020-07-21	Africa|hCoV-19/South Africa/KRISP-109/2020|EPI ISL 455639|B.1.1.57|South Africa|2020-03-31	0.0003408455	Africa
Africa|hCoV-19/Gambia/GC192602/2020|EPI ISL 561120|B.1.1.293|Gambia|2020-07-21	Africa|hCoV-19/South Africa/KRISP-109/2020|EPI ISL 455639|B.1.1.57|South Africa|2020-03-31	0.0003360797	Africa
Africa|hCoV-19/Gambia/GC192610/2020|EPI ISL 561121|B.1.1.293|Gambia|2020-07-21	Africa|hCoV-19/South Africa/KRISP-109/2020|EPI ISL 455639|B.1.1.57|South Africa|2020-03-31	0.0003360800	Africa
Africa|hCoV-19/Gambia/GC192751/2020|EPI ISL 561138|B.1.5.12|Gambia|2020-07-21	Africa|hCoV-19/South Africa/KRISP-109/2020|EPI ISL 455639|B.1.1.57|South Africa|2020-03-31	0.0004706242	Africa
Africa|hCoV-19/Gambia/GC192756/2020|EPI ISL 561139|B.1.5.12|Gambia|2020-07-22	Africa|hCoV-19/South Africa/KRISP-109/2020|EPI ISL 455639|B.1.1.57|South Africa|2020-03-31	0.0004033503	Africa
Africa|hCoV-19/Gambia/GC192772/2020|EPI ISL 561140|B.1.1|Gambia|2020-07-22	Africa|hCoV-19/South Africa/KRISP-109/2020|EPI ISL 455639|B.1.1.57|South Africa|2020-03-31	0.0003024658	Africa
Africa|hCoV-19/Gambia/GC192778/2020|EPI ISL 561141|B.1.1|Gambia|2020-07-22	Africa|hCoV-19/South Africa/KRISP-109/2020|EPI ISL 455639|B.1.1.57|South Africa|2020-03-31	0.0003024963	Africa
Africa|hCoV-19/Gambia/GC192781/2020|EPI ISL 561142|B.1.5.12|Gambia|2020-07-22	Africa|hCoV-19/South Africa/KRISP-109/2020|EPI ISL 455639|B.1.1.57|South Africa|2020-03-31	0.0004369716	Africa
Africa|hCoV-19/Gambia/GC192782/2020|EPI ISL 561143|B.1.5.12|Gambia|2020-07-22	Africa|hCoV-19/South Africa/KRISP-109/2020|EPI ISL 455639|B.1.1.57|South Africa|2020-03-31	0.0004369820	Africa
Africa|hCoV-19/Gambia/GC192786/2020|EPI ISL 561144|B.1.1.293|Gambia|2020-07-22	Africa|hCoV-19/South Africa/KRISP-109/2020|EPI ISL 455639|B.1.1.57|South Africa|2020-03-31	0.0002688468	Africa
Africa|hCoV-19/Gambia/GC192789/2020|EPI ISL 561145|B.1|Gambia|2020-07-22	Africa|hCoV-19/South Africa/KRISP-109/2020|EPI ISL 455639|B.1.1.57|South Africa|2020-03-31	0.0003697130	Africa
Africa|hCoV-19/Gambia/GC192811/2020|EPI ISL 561147|B.1.5.12|Gambia|2020-07-22	Africa|hCoV-19/South Africa/KRISP-109/2020|EPI ISL 455639|B.1.1.57|South Africa|2020-03-31	0.0004099634	Africa
Africa|hCoV-19/Gambia/GC192812/2020|EPI ISL 561148|B.1.1.293|Gambia|2020-07-22	Africa|hCoV-19/South Africa/KRISP-109/2020|EPI ISL 455639|B.1.1.57|South Africa|2020-03-31	0.0002016181	Africa
Africa|hCoV-19/Gambia/NPHL-038/2020|EPI ISL 561205|B.1.1|Gambia|2020	Africa|hCoV-19/South Africa/KRISP-109/2020|EPI ISL 455639|B.1.1.57|South Africa|2020-03-31	0.0003360879	Africa
Africa|hCoV-19/Gambia/NPHL-061/2020|EPI ISL 561206|B.1.5.12|Gambia|2020	Africa|hCoV-19/South Africa/KRISP-109/2020|EPI ISL 455639|B.1.1.57|South Africa|2020-03-31	0.0005042304	Africa
Africa|hCoV-19/Gambia/NPHL-1168/2020|EPI ISL 561212|B.1.5.12|Gambia|2020-06-27	Africa|hCoV-19/South Africa/KRISP-109/2020|EPI ISL 455639|B.1.1.57|South Africa|2020-03-31	0.0005042604	Africa
Africa|hCoV-19/Gambia/NPHL-1208/2020|EPI ISL 561213|B.1.5.12|Gambia|2020-06-30	Africa|hCoV-19/South Africa/KRISP-109/2020|EPI ISL 455639|B.1.1.57|South Africa|2020-03-31	0.0002724756	Africa
Africa|hCoV-19/Gambia/NPHL-1209/2020|EPI ISL 561214|B.1.5.12|Gambia|2020-06-30	Africa|hCoV-19/South Africa/KRISP-109/2020|EPI ISL 455639|B.1.1.57|South Africa|2020-03-31	0.0002403486	Africa
Africa|hCoV-19/Gambia/NPHL-1212/2020|EPI ISL 561215|B.1.5.12|Gambia|2020-06-30	Africa|hCoV-19/South Africa/KRISP-109/2020|EPI ISL 455639|B.1.1.57|South Africa|2020-03-31	0.0003696966	Africa
Africa|hCoV-19/Gambia/NPHL-1224/2020|EPI ISL 561217|B.1.1.293|Gambia|2020-06-30	Africa|hCoV-19/South Africa/KRISP-109/2020|EPI ISL 455639|B.1.1.57|South Africa|2020-03-31	0.0001404758	Africa
Africa|hCoV-19/Gambia/NPHL-1230/2020|EPI ISL 561218|B.1.5|Gambia|2020-06-30	Africa|hCoV-19/South Africa/KRISP-109/2020|EPI ISL 455639|B.1.1.57|South Africa|2020-03-31	0.0002043258	Africa
Africa|hCoV-19/Gambia/NPHL-1248/2020|EPI ISL 561222|B.1.5|Gambia|2020-07-01	Africa|hCoV-19/South Africa/KRISP-109/2020|EPI ISL 455639|B.1.1.57|South Africa|2020-03-31	0.0002043116	Africa
Africa|hCoV-19/Gambia/NPHL-1258/2020|EPI ISL 561223|B.1.292|Gambia|2020-07-02	Africa|hCoV-19/South Africa/KRISP-109/2020|EPI ISL 455639|B.1.1.57|South Africa|2020-03-31	0.0003360876	Africa
Africa|hCoV-19/Gambia/NPHL-1422/2020|EPI ISL 561228|B.1.5|Gambia|2020-07-04	Africa|hCoV-19/South Africa/KRISP-109/2020|EPI ISL 455639|B.1.1.57|South Africa|2020-03-31	0.0001413472	Africa
Africa|hCoV-19/Gambia/NPHL-1424/2020|EPI ISL 561229|B.1.292|Gambia|2020-07-04	Africa|hCoV-19/South Africa/KRISP-109/2020|EPI ISL 455639|B.1.1.57|South Africa|2020-03-31	0.0003361881	Africa
Africa|hCoV-19/Gambia/NPHL-1446/2020|EPI ISL 561230|B.1.5|Gambia|2020-07-04	Africa|hCoV-19/South Africa/KRISP-109/2020|EPI ISL 455639|B.1.1.57|South Africa|2020-03-31	0.0002043116	Africa
Africa|hCoV-19/Gambia/NPHL-1477/2020|EPI ISL 561231|B.1.5|Gambia|2020	Africa|hCoV-19/South Africa/KRISP-109/2020|EPI ISL 455639|B.1.1.57|South Africa|2020-03-31	0.0002109923	Africa
Africa|hCoV-19/Gambia/NPHL-1514/2020|EPI ISL 561232|B.1.1|Gambia|2020	Africa|hCoV-19/South Africa/KRISP-109/2020|EPI ISL 455639|B.1.1.57|South Africa|2020-03-31	0.0002352260	Africa
Africa|hCoV-19/Gambia/NPHL-1641/2020|EPI ISL 561235|B.1.292|Gambia|2020-07-31	Africa|hCoV-19/South Africa/KRISP-109/2020|EPI ISL 455639|B.1.1.57|South Africa|2020-03-31	0.0003830792	Africa
Africa|hCoV-19/Gambia/NPHL-1645/2020|EPI ISL 561236|B.1.1.293|Gambia|2020-08-04	Africa|hCoV-19/South Africa/KRISP-109/2020|EPI ISL 455639|B.1.1.57|South Africa|2020-03-31	0.0002704343	Africa
Africa|hCoV-19/Gambia/NPHL-1711/2020|EPI ISL 561237|B.1.1.293|Gambia|2020-08-04	Africa|hCoV-19/South Africa/KRISP-109/2020|EPI ISL 455639|B.1.1.57|South Africa|2020-03-31	0.0002016180	Africa
Africa|hCoV-19/Gambia/NPHL-1746/2020|EPI ISL 561238|B.1.1|Gambia|2020-07-20	Africa|hCoV-19/South Africa/KRISP-109/2020|EPI ISL 455639|B.1.1.57|South Africa|2020-03-31	0.0001344247	Africa
Africa|hCoV-19/Gambia/NPHL-1921/2020|EPI ISL 561239|B.1.1|Gambia|2020	Africa|hCoV-19/South Africa/KRISP-109/2020|EPI ISL 455639|B.1.1.57|South Africa|2020-03-31	0.0003024658	Africa
Africa|hCoV-19/Gambia/NPHL-1968/2020|EPI ISL 561240|B.1.1|Gambia|2020-07-16	Africa|hCoV-19/South Africa/KRISP-109/2020|EPI ISL 455639|B.1.1.57|South Africa|2020-03-31	0.0003024658	Africa
Africa|hCoV-19/Gambia/NPHL-2037/2020|EPI ISL 561241|B.1.1|Gambia|2020-07-15	Africa|hCoV-19/South Africa/KRISP-109/2020|EPI ISL 455639|B.1.1.57|South Africa|2020-03-31	0.0002688621	Africa
Africa|hCoV-19/Gambia/NPHL-2268/2020|EPI ISL 561242|B.1.1|Gambia|2020	Africa|hCoV-19/South Africa/KRISP-109/2020|EPI ISL 455639|B.1.1.57|South Africa|2020-03-31	0.0001010464	Africa
Africa|hCoV-19/Gambia/NPHL-2344/2020|EPI ISL 561243|B.1.292|Gambia|2020	Africa|hCoV-19/South Africa/KRISP-109/2020|EPI ISL 455639|B.1.1.57|South Africa|2020-03-31	0.0004033567	Africa
Africa|hCoV-19/Gambia/NPHL-2374/2020|EPI ISL 561244|B.1.5.12|Gambia|2020	Africa|hCoV-19/South Africa/KRISP-109/2020|EPI ISL 455639|B.1.1.57|South Africa|2020-03-31	0.0003697092	Africa
Africa|hCoV-19/Gambia/NPHL-242/2020|EPI ISL 561245|B.1.5|Gambia|2020	Africa|hCoV-19/South Africa/KRISP-109/2020|EPI ISL 455639|B.1.1.57|South Africa|2020-03-31	0.0002016548	Africa
Africa|hCoV-19/Gambia/NPHL-243/2020|EPI ISL 561246|B.1.5|Gambia|2020	Africa|hCoV-19/South Africa/KRISP-109/2020|EPI ISL 455639|B.1.1.57|South Africa|2020-03-31	0.0001716858	Africa
Africa|hCoV-19/Gambia/NPHL-244/2020|EPI ISL 561247|B.1.1.293|Gambia|2020	Africa|hCoV-19/South Africa/KRISP-109/2020|EPI ISL 455639|B.1.1.57|South Africa|2020-03-31	0.0002372802	Africa
Africa|hCoV-19/Gambia/NPHL-2443/2020|EPI ISL 561248|B.1.5.12|Gambia|2020	Africa|hCoV-19/South Africa/KRISP-109/2020|EPI ISL 455639|B.1.1.57|South Africa|2020-03-31	0.0003696968	Africa
Africa|hCoV-19/Gambia/NPHL-2444/2020|EPI ISL 561249|B.1.292|Gambia|2020-07-21	Africa|hCoV-19/South Africa/KRISP-109/2020|EPI ISL 455639|B.1.1.57|South Africa|2020-03-31	0.0003697041	Africa
Africa|hCoV-19/Gambia/NPHL-2446/2020|EPI ISL 561250|B.1.1|Gambia|2020	Africa|hCoV-19/South Africa/KRISP-109/2020|EPI ISL 455639|B.1.1.57|South Africa|2020-03-31	0.0003102105	Africa
Africa|hCoV-19/Gambia/NPHL-245/2020|EPI ISL 561251|B.1.1|Gambia|2020	Africa|hCoV-19/South Africa/KRISP-109/2020|EPI ISL 455639|B.1.1.57|South Africa|2020-03-31	0.0001354121	Africa
Africa|hCoV-19/Gambia/NPHL-2457/2020|EPI ISL 561252|B.1.1|Gambia|2020-07-21	Africa|hCoV-19/South Africa/KRISP-109/2020|EPI ISL 455639|B.1.1.57|South Africa|2020-03-31	0.0003101998	Africa
Africa|hCoV-19/Gambia/NPHL-2458/2020|EPI ISL 561253|B.1.292|Gambia|2020-07-21	Africa|hCoV-19/South Africa/KRISP-109/2020|EPI ISL 455639|B.1.1.57|South Africa|2020-03-31	0.0003792887	Africa
Africa|hCoV-19/Gambia/NPHL-2463/2020|EPI ISL 561254|B.1.1|Gambia|2020	Africa|hCoV-19/South Africa/KRISP-109/2020|EPI ISL 455639|B.1.1.57|South Africa|2020-03-31	0.0003133202	Africa
Africa|hCoV-19/Gambia/NPHL-2465/2020|EPI ISL 561255|B.1.1|Gambia|2020-07-21	Africa|hCoV-19/South Africa/KRISP-109/2020|EPI ISL 455639|B.1.1.57|South Africa|2020-03-31	0.0003102212	Africa
Africa|hCoV-19/Gambia/NPHL-2469/2020|EPI ISL 561256|B.1.5.12|Gambia|2020-07-21	Africa|hCoV-19/South Africa/KRISP-109/2020|EPI ISL 455639|B.1.1.57|South Africa|2020-03-31	0.0004481715	Africa
Africa|hCoV-19/Gambia/NPHL-247/2020|EPI ISL 561257|B.1.1.293|Gambia|2020	Africa|hCoV-19/South Africa/KRISP-109/2020|EPI ISL 455639|B.1.1.57|South Africa|2020-03-31	0.0002352394	Africa
Africa|hCoV-19/Gambia/NPHL-2470/2020|EPI ISL 561258|B.1.1|Gambia|2020-07-21	Africa|hCoV-19/South Africa/KRISP-109/2020|EPI ISL 455639|B.1.1.57|South Africa|2020-03-31	0.0003102105	Africa
Africa|hCoV-19/Gambia/NPHL-2472/2020|EPI ISL 561259|B.1.5.12|Gambia|2020-07-21	Africa|hCoV-19/South Africa/KRISP-109/2020|EPI ISL 455639|B.1.1.57|South Africa|2020-03-31	0.0002412766	Africa
Africa|hCoV-19/Gambia/NPHL-2473/2020|EPI ISL 561260|B.1.5.12|Gambia|2020-07-21	Africa|hCoV-19/South Africa/KRISP-109/2020|EPI ISL 455639|B.1.1.57|South Africa|2020-03-31	0.0005042675	Africa
Africa|hCoV-19/Gambia/NPHL-2478/2020|EPI ISL 561261|B.1.5.12|Gambia|2020-07-21	Africa|hCoV-19/South Africa/KRISP-109/2020|EPI ISL 455639|B.1.1.57|South Africa|2020-03-31	0.0002785380	Africa
Africa|hCoV-19/Gambia/NPHL-2497/2020|EPI ISL 561262|B.1.1.242|Gambia|2020-07-21	Africa|hCoV-19/South Africa/KRISP-109/2020|EPI ISL 455639|B.1.1.57|South Africa|2020-03-31	0.0002784924	Africa
Africa|hCoV-19/Gambia/NPHL-2504/2020|EPI ISL 561264|B.1.5.12|Gambia|2020-07-23	Africa|hCoV-19/South Africa/KRISP-109/2020|EPI ISL 455639|B.1.1.57|South Africa|2020-03-31	0.0005129417	Africa
Africa|hCoV-19/Gambia/NPHL-2514/2020|EPI ISL 561265|B.1.5.12|Gambia|2020-07-21	Africa|hCoV-19/South Africa/KRISP-109/2020|EPI ISL 455639|B.1.1.57|South Africa|2020-03-31	0.0004481761	Africa
Africa|hCoV-19/Gambia/NPHL-2521/2020|EPI ISL 561266|B.1.5.12|Gambia|2020-07-23	Africa|hCoV-19/South Africa/KRISP-109/2020|EPI ISL 455639|B.1.1.57|South Africa|2020-03-31	0.0004481578	Africa
Africa|hCoV-19/Gambia/NPHL-2522/2020|EPI ISL 561267|B.1.1.293|Gambia|2020-07-22	Africa|hCoV-19/South Africa/KRISP-109/2020|EPI ISL 455639|B.1.1.57|South Africa|2020-03-31	0.0002759679	Africa
Africa|hCoV-19/Gambia/NPHL-2524/2020|EPI ISL 561268|B.1.1|Gambia|2020-07-24	Africa|hCoV-19/South Africa/KRISP-109/2020|EPI ISL 455639|B.1.1.57|South Africa|2020-03-31	0.0002688621	Africa
Africa|hCoV-19/Gambia/NPHL-2529/2020|EPI ISL 561269|B.1.1.293|Gambia|2020-07-21	Africa|hCoV-19/South Africa/KRISP-109/2020|EPI ISL 455639|B.1.1.57|South Africa|2020-03-31	0.0002412458	Africa
Africa|hCoV-19/Gambia/NPHL-253/2020|EPI ISL 561270|B.1.1.293|Gambia|2020	Africa|hCoV-19/South Africa/KRISP-109/2020|EPI ISL 455639|B.1.1.57|South Africa|2020-03-31	0.0002688415	Africa
Africa|hCoV-19/Gambia/NPHL-2537/2020|EPI ISL 561271|B.1.1|Gambia|2020	Africa|hCoV-19/South Africa/KRISP-109/2020|EPI ISL 455639|B.1.1.57|South Africa|2020-03-31	0.0003413411	Africa
Africa|hCoV-19/Gambia/NPHL-2538/2020|EPI ISL 561272|B.1.5.12|Gambia|2020-07-21	Africa|hCoV-19/South Africa/KRISP-109/2020|EPI ISL 455639|B.1.1.57|South Africa|2020-03-31	0.0004136655	Africa
Africa|hCoV-19/Gambia/NPHL-2550/2020|EPI ISL 561274|B.1.292|Gambia|2020-07-21	Africa|hCoV-19/South Africa/KRISP-109/2020|EPI ISL 455639|B.1.1.57|South Africa|2020-03-31	0.0003447057	Africa
Africa|hCoV-19/Gambia/NPHL-2554/2020|EPI ISL 561275|B.1.5.12|Gambia|2020	Africa|hCoV-19/South Africa/KRISP-109/2020|EPI ISL 455639|B.1.1.57|South Africa|2020-03-31	0.0003447224	Africa
Africa|hCoV-19/Gambia/NPHL-2555/2020|EPI ISL 561276|B.1.1|Gambia|2020-07-21	Africa|hCoV-19/South Africa/KRISP-109/2020|EPI ISL 455639|B.1.1.57|South Africa|2020-03-31	0.0002785815	Africa
Africa|hCoV-19/Gambia/NPHL-256/2020|EPI ISL 561277|B.1.1.293|Gambia|2020	Africa|hCoV-19/South Africa/KRISP-109/2020|EPI ISL 455639|B.1.1.57|South Africa|2020-03-31	0.0001680231	Africa
Africa|hCoV-19/Gambia/NPHL-2560/2020|EPI ISL 561278|B.1.1|Gambia|2020	Africa|hCoV-19/South Africa/KRISP-109/2020|EPI ISL 455639|B.1.1.57|South Africa|2020-03-31	0.0003101998	Africa
Africa|hCoV-19/Gambia/NPHL-2567/2020|EPI ISL 561279|B.1|Gambia|2020	Africa|hCoV-19/South Africa/KRISP-109/2020|EPI ISL 455639|B.1.1.57|South Africa|2020-03-31	0.0005715683	Africa
Africa|hCoV-19/Gambia/NPHL-2573/2020|EPI ISL 561280|B.1.1.293|Gambia|2020	Africa|hCoV-19/South Africa/KRISP-109/2020|EPI ISL 455639|B.1.1.57|South Africa|2020-03-31	0.0002412790	Africa
Africa|hCoV-19/Gambia/NPHL-2586/2020|EPI ISL 561281|B.1.5.12|Gambia|2020-07-23	Africa|hCoV-19/South Africa/KRISP-109/2020|EPI ISL 455639|B.1.1.57|South Africa|2020-03-31	0.0003481422	Africa
Africa|hCoV-19/Gambia/NPHL-2588/2020|EPI ISL 561282|B.1.1|Gambia|2020	Africa|hCoV-19/South Africa/KRISP-109/2020|EPI ISL 455639|B.1.1.57|South Africa|2020-03-31	0.0003360801	Africa
Africa|hCoV-19/Gambia/NPHL-2615/2020|EPI ISL 561283|B.1.1.293|Gambia|2020-08-18	Africa|hCoV-19/South Africa/KRISP-109/2020|EPI ISL 455639|B.1.1.57|South Africa|2020-03-31	0.0002688414	Africa
Africa|hCoV-19/Gambia/NPHL-2626/2020|EPI ISL 561284|B.1.1.293|Gambia|2020	Africa|hCoV-19/South Africa/KRISP-109/2020|EPI ISL 455639|B.1.1.57|South Africa|2020-03-31	0.0002688802	Africa
Africa|hCoV-19/Gambia/NPHL-2640/2020|EPI ISL 561285|B.1.5.12|Gambia|2020-06-17	Africa|hCoV-19/South Africa/KRISP-109/2020|EPI ISL 455639|B.1.1.57|South Africa|2020-03-31	0.0003360958	Africa
Africa|hCoV-19/Gambia/NPHL-266/2020|EPI ISL 561286|B.1.5.12|Gambia|2020	Africa|hCoV-19/South Africa/KRISP-109/2020|EPI ISL 455639|B.1.1.57|South Africa|2020-03-31	0.0004136882	Africa
Africa|hCoV-19/Gambia/NPHL-2706/2020|EPI ISL 561287|B.1.292|Gambia|2020	Africa|hCoV-19/South Africa/KRISP-109/2020|EPI ISL 455639|B.1.1.57|South Africa|2020-03-31	0.0004033218	Africa
Africa|hCoV-19/Gambia/NPHL-2712/2020|EPI ISL 561288|B.1.5.12|Gambia|2020-08-03	Africa|hCoV-19/South Africa/KRISP-109/2020|EPI ISL 455639|B.1.1.57|South Africa|2020-03-31	0.0004369907	Africa
Africa|hCoV-19/Gambia/NPHL-2727/2020|EPI ISL 561289|B.1.5.12|Gambia|2020-08-04	Africa|hCoV-19/South Africa/KRISP-109/2020|EPI ISL 455639|B.1.1.57|South Africa|2020-03-31	0.0004369717	Africa
Africa|hCoV-19/Gambia/NPHL-2729/2020|EPI ISL 561290|B.1.1|Gambia|2020-07-23	Africa|hCoV-19/South Africa/KRISP-109/2020|EPI ISL 455639|B.1.1.57|South Africa|2020-03-31	0.0003024658	Africa
Africa|hCoV-19/Gambia/NPHL-2736/2020|EPI ISL 561291|B.1.1.242|Gambia|2020-07-25	Africa|hCoV-19/South Africa/KRISP-109/2020|EPI ISL 455639|B.1.1.57|South Africa|2020-03-31	0.0003360732	Africa
Africa|hCoV-19/Gambia/NPHL-2759/2020|EPI ISL 561292|B.1.5.12|Gambia|2020-08-07	Africa|hCoV-19/South Africa/KRISP-109/2020|EPI ISL 455639|B.1.1.57|South Africa|2020-03-31	0.0004033855	Africa
Africa|hCoV-19/Gambia/NPHL-2762/2020|EPI ISL 561293|B.1.5.12|Gambia|2020-07-25	Africa|hCoV-19/South Africa/KRISP-109/2020|EPI ISL 455639|B.1.1.57|South Africa|2020-03-31	0.0004706037	Africa
Africa|hCoV-19/Gambia/NPHL-2767/2020|EPI ISL 561294|B.1.1.293|Gambia|2020-07-25	Africa|hCoV-19/South Africa/KRISP-109/2020|EPI ISL 455639|B.1.1.57|South Africa|2020-03-31	0.0003024598	Africa
Africa|hCoV-19/Gambia/NPHL-2768/2020|EPI ISL 561295|B.1.1.293|Gambia|2020-07-27	Africa|hCoV-19/South Africa/KRISP-109/2020|EPI ISL 455639|B.1.1.57|South Africa|2020-03-31	0.0002352315	Africa
Africa|hCoV-19/Gambia/NPHL-277/2020|EPI ISL 561296|B.1.5.12|Gambia|2020	Africa|hCoV-19/South Africa/KRISP-109/2020|EPI ISL 455639|B.1.1.57|South Africa|2020-03-31	0.0004369820	Africa
Africa|hCoV-19/Gambia/NPHL-2785/2020|EPI ISL 561297|B.1.1.242|Gambia|2020-07-27	Africa|hCoV-19/South Africa/KRISP-109/2020|EPI ISL 455639|B.1.1.57|South Africa|2020-03-31	0.0002688450	Africa
Africa|hCoV-19/Gambia/NPHL-2790/2020|EPI ISL 561298|B.1.1.293|Gambia|2020	Africa|hCoV-19/South Africa/KRISP-109/2020|EPI ISL 455639|B.1.1.57|South Africa|2020-03-31	0.0003024658	Africa
Africa|hCoV-19/Gambia/NPHL-2825/2020|EPI ISL 561299|B.1.5.12|Gambia|2020	Africa|hCoV-19/South Africa/KRISP-109/2020|EPI ISL 455639|B.1.1.57|South Africa|2020-03-31	0.0004369320	Africa
Africa|hCoV-19/Gambia/NPHL-287/2020|EPI ISL 561300|B.1.1.293|Gambia|2020	Africa|hCoV-19/South Africa/KRISP-109/2020|EPI ISL 455639|B.1.1.57|South Africa|2020-03-31	0.0002688558	Africa
Africa|hCoV-19/Gambia/NPHL-2889/2020|EPI ISL 561301|B.1.5.12|Gambia|2020	Africa|hCoV-19/South Africa/KRISP-109/2020|EPI ISL 455639|B.1.1.57|South Africa|2020-03-31	0.0004790231	Africa
Africa|hCoV-19/Gambia/NPHL-2892/2020|EPI ISL 561302|B.1.5.12|Gambia|2020-09-07	Africa|hCoV-19/South Africa/KRISP-109/2020|EPI ISL 455639|B.1.1.57|South Africa|2020-03-31	0.0004790231	Africa
Africa|hCoV-19/Gambia/NPHL-290/2020|EPI ISL 561303|B.1.1.293|Gambia|2020	Africa|hCoV-19/South Africa/KRISP-109/2020|EPI ISL 455639|B.1.1.57|South Africa|2020-03-31	0.0002352312	Africa
Africa|hCoV-19/Gambia/NPHL-2909/2020|EPI ISL 561304|B.1.1.293|Gambia|2020-07-26	Africa|hCoV-19/South Africa/KRISP-109/2020|EPI ISL 455639|B.1.1.57|South Africa|2020-03-31	0.0002688531	Africa
Africa|hCoV-19/Gambia/NPHL-2984/2020|EPI ISL 561307|B.1.1.293|Gambia|2020	Africa|hCoV-19/South Africa/KRISP-109/2020|EPI ISL 455639|B.1.1.57|South Africa|2020-03-31	0.0003024790	Africa
Africa|hCoV-19/Gambia/NPHL-299/2020|EPI ISL 561308|B.1.1.293|Gambia|2020	Africa|hCoV-19/South Africa/KRISP-109/2020|EPI ISL 455639|B.1.1.57|South Africa|2020-03-31	0.0002688468	Africa
Africa|hCoV-19/Gambia/NPHL-3047/2020|EPI ISL 561309|B.1.5.12|Gambia|2020-07-28	Africa|hCoV-19/South Africa/KRISP-109/2020|EPI ISL 455639|B.1.1.57|South Africa|2020-03-31	0.0004751222	Africa
Africa|hCoV-19/Gambia/NPHL-3055/2020|EPI ISL 561310|B.1.5.12|Gambia|2020-07-17	Africa|hCoV-19/South Africa/KRISP-109/2020|EPI ISL 455639|B.1.1.57|South Africa|2020-03-31	0.0004706032	Africa
Africa|hCoV-19/Gambia/NPHL-3062/2020|EPI ISL 561311|B.1.5.12|Gambia|2020	Africa|hCoV-19/South Africa/KRISP-109/2020|EPI ISL 455639|B.1.1.57|South Africa|2020-03-31	0.0004751222	Africa
Africa|hCoV-19/Gambia/NPHL-3079/2020|EPI ISL 561312|B.1.5.12|Gambia|2020-07-27	Africa|hCoV-19/South Africa/KRISP-109/2020|EPI ISL 455639|B.1.1.57|South Africa|2020-03-31	0.0004790231	Africa
Africa|hCoV-19/Gambia/NPHL-3206/2020|EPI ISL 561313|B.1.1.293|Gambia|2020	Africa|hCoV-19/South Africa/KRISP-109/2020|EPI ISL 455639|B.1.1.57|South Africa|2020-03-31	0.0003360876	Africa
Africa|hCoV-19/Gambia/NPHL-3254/2020|EPI ISL 561315|B.1.5.12|Gambia|2020-07-28	Africa|hCoV-19/South Africa/KRISP-109/2020|EPI ISL 455639|B.1.1.57|South Africa|2020-03-31	0.0004744305	Africa
Africa|hCoV-19/Gambia/NPHL-3281/2020|EPI ISL 561316|B.1.1|Gambia|2020-07-28	Africa|hCoV-19/South Africa/KRISP-109/2020|EPI ISL 455639|B.1.1.57|South Africa|2020-03-31	0.0003481206	Africa
Africa|hCoV-19/Gambia/NPHL-483B/2020|EPI ISL 561318|B.1.1|Gambia|2020	Africa|hCoV-19/South Africa/KRISP-109/2020|EPI ISL 455639|B.1.1.57|South Africa|2020-03-31	0.0003482637	Africa
Africa|hCoV-19/Gambia/NPHL-704/2020|EPI ISL 561320|B.1.1.293|Gambia|2020	Africa|hCoV-19/South Africa/KRISP-109/2020|EPI ISL 455639|B.1.1.57|South Africa|2020-03-31	0.0004827095	Africa
Africa|hCoV-19/Gambia/NPHL-737/2020|EPI ISL 561323|B.1.1.293|Gambia|2020	Africa|hCoV-19/South Africa/KRISP-109/2020|EPI ISL 455639|B.1.1.57|South Africa|2020-03-31	0.0002067728	Africa
Africa|hCoV-19/Gambia/NPHL-748/2020|EPI ISL 561324|B.1.1|Gambia|2020	Africa|hCoV-19/South Africa/KRISP-109/2020|EPI ISL 455639|B.1.1.57|South Africa|2020-03-31	0.0002688622	Africa
Africa|hCoV-19/Gambia/NPHL-758/2020|EPI ISL 561326|B.1.1.293|Gambia|2020	Africa|hCoV-19/South Africa/KRISP-109/2020|EPI ISL 455639|B.1.1.57|South Africa|2020-03-31	0.0002066019	Africa
Africa|hCoV-19/Gambia/NPHL-760/2020|EPI ISL 561327|B.1.5|Gambia|2020	Africa|hCoV-19/South Africa/KRISP-109/2020|EPI ISL 455639|B.1.1.57|South Africa|2020-03-31	0.0001354212	Africa
Africa|hCoV-19/Gambia/NPHL-790/2020|EPI ISL 561329|B.1.5|Gambia|2020	Africa|hCoV-19/South Africa/KRISP-109/2020|EPI ISL 455639|B.1.1.57|South Africa|2020-03-31	0.0001023946	Africa
Africa|hCoV-19/Gambia/NPHL-923/2020|EPI ISL 561330|B.1.5.12|Gambia|2020	Africa|hCoV-19/South Africa/KRISP-109/2020|EPI ISL 455639|B.1.1.57|South Africa|2020-03-31	0.0003697215	Africa
Africa|hCoV-19/Gambia/NPHL-930/2020|EPI ISL 561331|B.1.5|Gambia|2020	Africa|hCoV-19/South Africa/KRISP-109/2020|EPI ISL 455639|B.1.1.57|South Africa|2020-03-31	0.0001365304	Africa
Africa|hCoV-19/Gambia/NPHL-941/2020|EPI ISL 561332|B.1.5.12|Gambia|2020	Africa|hCoV-19/South Africa/KRISP-109/2020|EPI ISL 455639|B.1.1.57|South Africa|2020-03-31	0.0004033312	Africa
Africa|hCoV-19/Gambia/NPHL-956/2020|EPI ISL 561334|B.1.5.12|Gambia|2020	Africa|hCoV-19/South Africa/KRISP-109/2020|EPI ISL 455639|B.1.1.57|South Africa|2020-03-31	0.0004096556	Africa
Africa|hCoV-19/Ghana/1651 S3/2020|EPI ISL 422387|A.11|Ghana|2020-03-25	Africa|hCoV-19/South Africa/KRISP-109/2020|EPI ISL 455639|B.1.1.57|South Africa|2020-03-31	0.0005244479	Africa
Africa|hCoV-19/Ghana/1659 S14/2020|EPI ISL 422405|B.1.220|Ghana|2020-03-25	Africa|hCoV-19/South Africa/KRISP-109/2020|EPI ISL 455639|B.1.1.57|South Africa|2020-03-31	0.0002451287	Africa
Africa|hCoV-19/Ghana/2230 S4/2020|EPI ISL 422390|B.40|Ghana|2020-03-25	Africa|hCoV-19/South Africa/KRISP-109/2020|EPI ISL 455639|B.1.1.57|South Africa|2020-03-31	0.0004761685	Africa
Africa|hCoV-19/Ghana/2333 S5/2020|EPI ISL 422394|B.1.3|Ghana|2020-03-27	Africa|hCoV-19/South Africa/KRISP-109/2020|EPI ISL 455639|B.1.1.57|South Africa|2020-03-31	0.0003769329	Africa
Africa|hCoV-19/Ghana/2573 S27/2020|EPI ISL 515082|A|Ghana|2020-03-29	Africa|hCoV-19/South Africa/KRISP-109/2020|EPI ISL 455639|B.1.1.57|South Africa|2020-03-31	0.0006766282	Africa
Africa|hCoV-19/Ghana/2666 S32/2020|EPI ISL 515083|A|Ghana|2020-03-27	Africa|hCoV-19/South Africa/KRISP-109/2020|EPI ISL 455639|B.1.1.57|South Africa|2020-03-31	0.0001028086	Africa
Africa|hCoV-19/Ghana/2709 S25/2020|EPI ISL 515084|B.1|Ghana|2020-03-28	Africa|hCoV-19/South Africa/KRISP-109/2020|EPI ISL 455639|B.1.1.57|South Africa|2020-03-31	0.0004037464	Africa
Africa|hCoV-19/Ghana/2828 S6/2020|EPI ISL 422397|A.11|Ghana|2020-03-29	Africa|hCoV-19/South Africa/KRISP-109/2020|EPI ISL 455639|B.1.1.57|South Africa|2020-03-31	0.0006815686	Africa
Africa|hCoV-19/Ghana/2852 S30/2020|EPI ISL 515085|B.6|Ghana|2020-03-28	Africa|hCoV-19/South Africa/KRISP-109/2020|EPI ISL 455639|B.1.1.57|South Africa|2020-03-31	0.0001025907	Africa
Africa|hCoV-19/Ghana/2914 S8/2020|EPI ISL 422399|B.1.1|Ghana|2020-03-30	Africa|hCoV-19/South Africa/KRISP-109/2020|EPI ISL 455639|B.1.1.57|South Africa|2020-03-31	0.0001040122	Africa
Africa|hCoV-19/Ghana/34927 S20/2020|EPI ISL 515086|A.11|Ghana|2020-05-23	Africa|hCoV-19/South Africa/KRISP-109/2020|EPI ISL 455639|B.1.1.57|South Africa|2020-03-31	0.0005770762	Africa
Africa|hCoV-19/Ghana/34928 S21/2020|EPI ISL 515087|A.11|Ghana|2020-05-23	Africa|hCoV-19/South Africa/KRISP-109/2020|EPI ISL 455639|B.1.1.57|South Africa|2020-03-31	0.0006811833	Africa
Africa|hCoV-19/Ghana/34980 S22/2020|EPI ISL 515088|B.1.1|Ghana|2020-05-23	Africa|hCoV-19/South Africa/KRISP-109/2020|EPI ISL 455639|B.1.1.57|South Africa|2020-03-31	0.0001385911	Africa
Africa|hCoV-19/Ghana/34983 S40/2020|EPI ISL 515089|B.1.1|Ghana|2020-05-23	Africa|hCoV-19/South Africa/KRISP-109/2020|EPI ISL 455639|B.1.1.57|South Africa|2020-03-31	0.0002047391	Africa
Africa|hCoV-19/Ghana/35012 S17/2020|EPI ISL 515090|B.1.1|Ghana|2020-05-23	Africa|hCoV-19/South Africa/KRISP-109/2020|EPI ISL 455639|B.1.1.57|South Africa|2020-03-31	0.0002016298	Africa
Africa|hCoV-19/Ghana/35019 S18/2020|EPI ISL 515091|B.1.1|Ghana|2020-05-23	Africa|hCoV-19/South Africa/KRISP-109/2020|EPI ISL 455639|B.1.1.57|South Africa|2020-03-31	0.0001031373	Africa
Africa|hCoV-19/Ghana/35183 S24/2020|EPI ISL 515092|A|Ghana|2020-05-24	Africa|hCoV-19/South Africa/KRISP-109/2020|EPI ISL 455639|B.1.1.57|South Africa|2020-03-31	0.0001043134	Africa
Africa|hCoV-19/Ghana/35280 S41/2020|EPI ISL 515093|A|Ghana|2020-05-24	Africa|hCoV-19/South Africa/KRISP-109/2020|EPI ISL 455639|B.1.1.57|South Africa|2020-03-31	0.0005857176	Africa
Africa|hCoV-19/Ghana/35394 S49/2020|EPI ISL 515094|B.1.1.307|Ghana|2020-05-24	Africa|hCoV-19/South Africa/KRISP-109/2020|EPI ISL 455639|B.1.1.57|South Africa|2020-03-31	0.0001378144	Africa
Africa|hCoV-19/Ghana/35466 S19/2020|EPI ISL 515095|B.1.1|Ghana|2020-05-24	Africa|hCoV-19/South Africa/KRISP-109/2020|EPI ISL 455639|B.1.1.57|South Africa|2020-03-31	0.0001705583	Africa
Africa|hCoV-19/Ghana/35563 S37/2020|EPI ISL 515096|A.11|Ghana|2020-05-24	Africa|hCoV-19/South Africa/KRISP-109/2020|EPI ISL 455639|B.1.1.57|South Africa|2020-03-31	0.0007060152	Africa
Africa|hCoV-19/Ghana/36523 S23/2020|EPI ISL 515097|A|Ghana|2020-05-27	Africa|hCoV-19/South Africa/KRISP-109/2020|EPI ISL 455639|B.1.1.57|South Africa|2020-03-31	0.0002396718	Africa
Africa|hCoV-19/Ghana/81216 S36/2020|EPI ISL 515098|A|Ghana|2020-05-20	Africa|hCoV-19/South Africa/KRISP-109/2020|EPI ISL 455639|B.1.1.57|South Africa|2020-03-31	0.0006762001	Africa
Africa|hCoV-19/Ghana/81219 S34/2020|EPI ISL 515099|B.1.1|Ghana|2020-05-20	Africa|hCoV-19/South Africa/KRISP-109/2020|EPI ISL 455639|B.1.1.57|South Africa|2020-03-31	0.0001023877	Africa
Africa|hCoV-19/Ghana/82879 S48/2020|EPI ISL 515100|B.1|Ghana|2020-05-20	Africa|hCoV-19/South Africa/KRISP-109/2020|EPI ISL 455639|B.1.1.57|South Africa|2020-03-31	0.0004058957	Africa
Africa|hCoV-19/Ghana/83637 S29/2020|EPI ISL 515101|B.1.1|Ghana|2020-05-22	Africa|hCoV-19/South Africa/KRISP-109/2020|EPI ISL 455639|B.1.1.57|South Africa|2020-03-31	0.0001350027	Africa
Africa|hCoV-19/Ghana/84049 S31/2020|EPI ISL 515102|B.1|Ghana|2020-05-25	Africa|hCoV-19/South Africa/KRISP-109/2020|EPI ISL 455639|B.1.1.57|South Africa|2020-03-31	0.0004379752	Africa
Africa|hCoV-19/Ghana/84162 S45/2020|EPI ISL 515103|A|Ghana|2020-04-25	Africa|hCoV-19/South Africa/KRISP-109/2020|EPI ISL 455639|B.1.1.57|South Africa|2020-03-31	0.0005512656	Africa
Africa|hCoV-19/Ghana/84182 S43/2020|EPI ISL 515104|B.1.1|Ghana|2020-05-25	Africa|hCoV-19/South Africa/KRISP-109/2020|EPI ISL 455639|B.1.1.57|South Africa|2020-03-31	0.0002388582	Africa
Africa|hCoV-19/Ghana/84210 S44/2020|EPI ISL 515105|A|Ghana|2020-05-24	Africa|hCoV-19/South Africa/KRISP-109/2020|EPI ISL 455639|B.1.1.57|South Africa|2020-03-31	0.0006113662	Africa
Africa|hCoV-19/Ghana/84218 S47/2020|EPI ISL 515106|A|Ghana|2020-05-25	Africa|hCoV-19/South Africa/KRISP-109/2020|EPI ISL 455639|B.1.1.57|South Africa|2020-03-31	0.0006897259	Africa
Africa|hCoV-19/Ghana/84260 S28/2020|EPI ISL 515107|A|Ghana|2020-05-25	Africa|hCoV-19/South Africa/KRISP-109/2020|EPI ISL 455639|B.1.1.57|South Africa|2020-03-31	0.0005767377	Africa
Africa|hCoV-19/Ghana/84279 S42/2020|EPI ISL 515108|B.1|Ghana|2020-05-25	Africa|hCoV-19/South Africa/KRISP-109/2020|EPI ISL 455639|B.1.1.57|South Africa|2020-03-31	0.0004408563	Africa
Africa|hCoV-19/Ghana/84301 S35/2020|EPI ISL 515109|A.11|Ghana|2020-05-24	Africa|hCoV-19/South Africa/KRISP-109/2020|EPI ISL 455639|B.1.1.57|South Africa|2020-03-31	0.0005615293	Africa
Africa|hCoV-19/Ghana/84430 S51/2020|EPI ISL 515110|B.1.1.307|Ghana|2020-05-25	Africa|hCoV-19/South Africa/KRISP-109/2020|EPI ISL 455639|B.1.1.57|South Africa|2020-03-31	0.0001353115	Africa
Africa|hCoV-19/Ghana/84438 S50/2020|EPI ISL 515111|A|Ghana|2020-05-24	Africa|hCoV-19/South Africa/KRISP-109/2020|EPI ISL 455639|B.1.1.57|South Africa|2020-03-31	0.0005745935	Africa
Africa|hCoV-19/Ghana/84484 S16/2020|EPI ISL 515112|B.1.1|Ghana|2020-05-25	Africa|hCoV-19/South Africa/KRISP-109/2020|EPI ISL 455639|B.1.1.57|South Africa|2020-03-31	0.0002068014	Africa
Africa|hCoV-19/Ghana/KATH23/2020|EPI ISL 515181|A.11|Ghana|2020-03-22	Africa|hCoV-19/South Africa/KRISP-109/2020|EPI ISL 455639|B.1.1.57|South Africa|2020-03-31	0.0005378984	Africa
Africa|hCoV-19/Ghana/TTH10/2020|EPI ISL 515182|A|Ghana|2020-03-27	Africa|hCoV-19/South Africa/KRISP-109/2020|EPI ISL 455639|B.1.1.57|South Africa|2020-03-31	0.0005042185	Africa
Africa|hCoV-19/Ghana/TTH11/2020|EPI ISL 515183|A|Ghana|2020-03-27	Africa|hCoV-19/South Africa/KRISP-109/2020|EPI ISL 455639|B.1.1.57|South Africa|2020-03-31	0.0005058847	Africa
Africa|hCoV-19/Ghana/TTH6/2020|EPI ISL 515248|A|Ghana|2020-03-27	Africa|hCoV-19/South Africa/KRISP-109/2020|EPI ISL 455639|B.1.1.57|South Africa|2020-03-31	0.0005647452	Africa
Africa|hCoV-19/Kenya/C1092/2020|EPI ISL 457849|B.1.5|Kenya|2020-04-18	Africa|hCoV-19/South Africa/KRISP-109/2020|EPI ISL 455639|B.1.1.57|South Africa|2020-03-31	0.0002099020	Africa
Africa|hCoV-19/Kenya/C1102/2020|EPI ISL 568708|B.1.5|Kenya|2020-04-19	Africa|hCoV-19/South Africa/KRISP-109/2020|EPI ISL 455639|B.1.1.57|South Africa|2020-03-31	0.0003426672	Africa
Africa|hCoV-19/Kenya/C1162/2020|EPI ISL 457850|B.1.5|Kenya|2020-04-19	Africa|hCoV-19/South Africa/KRISP-109/2020|EPI ISL 455639|B.1.1.57|South Africa|2020-03-31	0.0002076916	Africa
Africa|hCoV-19/Kenya/C1216/2020|EPI ISL 457854|B.1.5|Kenya|2020-04-19	Africa|hCoV-19/South Africa/KRISP-109/2020|EPI ISL 455639|B.1.1.57|South Africa|2020-03-31	0.0002352527	Africa
Africa|hCoV-19/Kenya/C1292/2020|EPI ISL 457856|B|Kenya|2020-04-20	Africa|hCoV-19/South Africa/KRISP-109/2020|EPI ISL 455639|B.1.1.57|South Africa|2020-03-31	0.0002399478	Africa
Africa|hCoV-19/Kenya/C1357/2020|EPI ISL 457858|B.1.5|Kenya|2020-04-20	Africa|hCoV-19/South Africa/KRISP-109/2020|EPI ISL 455639|B.1.1.57|South Africa|2020-03-31	0.0001756071	Africa
Africa|hCoV-19/Kenya/C1422/2020|EPI ISL 457861|B.1|Kenya|2020-04-20	Africa|hCoV-19/South Africa/KRISP-109/2020|EPI ISL 455639|B.1.1.57|South Africa|2020-03-31	0.0002117066	Africa
Africa|hCoV-19/Kenya/C1499/2020|EPI ISL 457863|B.1.5|Kenya|2020-04-20	Africa|hCoV-19/South Africa/KRISP-109/2020|EPI ISL 455639|B.1.1.57|South Africa|2020-03-31	0.0002399261	Africa
Africa|hCoV-19/Kenya/C1646/2020|EPI ISL 457865|B.1.5|Kenya|2020-04-21	Africa|hCoV-19/South Africa/KRISP-109/2020|EPI ISL 455639|B.1.1.57|South Africa|2020-03-31	0.0001776467	Africa
Africa|hCoV-19/Kenya/C1739/2020|EPI ISL 457866|B|Kenya|2020-04-22	Africa|hCoV-19/South Africa/KRISP-109/2020|EPI ISL 455639|B.1.1.57|South Africa|2020-03-31	0.0002110936	Africa
Africa|hCoV-19/Kenya/C1751/2020|EPI ISL 457867|B.1.5|Kenya|2020-04-22	Africa|hCoV-19/South Africa/KRISP-109/2020|EPI ISL 455639|B.1.1.57|South Africa|2020-03-31	0.0002016274	Africa
Africa|hCoV-19/Kenya/C21582/2020|EPI ISL 568872|B.1|Kenya|2020-06-22	Africa|hCoV-19/South Africa/KRISP-109/2020|EPI ISL 455639|B.1.1.57|South Africa|2020-03-31	0.0004706037	Africa
Africa|hCoV-19/Kenya/C22/2020|EPI ISL 457845|B.1.5|Kenya|2020-03-17	Africa|hCoV-19/South Africa/KRISP-109/2020|EPI ISL 455639|B.1.1.57|South Africa|2020-03-31	0.0002109771	Africa
Africa|hCoV-19/Kenya/C2439/2020|EPI ISL 457877|B.1.5|Kenya|2020-04-24	Africa|hCoV-19/South Africa/KRISP-109/2020|EPI ISL 455639|B.1.1.57|South Africa|2020-03-31	0.0002715821	Africa
Africa|hCoV-19/Kenya/C2449/2020|EPI ISL 457878|B.1.5|Kenya|2020-04-24	Africa|hCoV-19/South Africa/KRISP-109/2020|EPI ISL 455639|B.1.1.57|South Africa|2020-03-31	0.0002780403	Africa
Africa|hCoV-19/Kenya/C2469/2020|EPI ISL 457879|B.1.5|Kenya|2020-04-24	Africa|hCoV-19/South Africa/KRISP-109/2020|EPI ISL 455639|B.1.1.57|South Africa|2020-03-31	0.0002046182	Africa
Africa|hCoV-19/Kenya/C253/2020|EPI ISL 457868|B.1|Kenya|2020-04-03	Africa|hCoV-19/South Africa/KRISP-109/2020|EPI ISL 455639|B.1.1.57|South Africa|2020-03-31	0.0002352474	Africa
Africa|hCoV-19/Kenya/C256/2020|EPI ISL 568697|B.1.5|Kenya|2020-04-04	Africa|hCoV-19/South Africa/KRISP-109/2020|EPI ISL 455639|B.1.1.57|South Africa|2020-03-31	0.0002444074	Africa
Africa|hCoV-19/Kenya/C2582/2020|EPI ISL 457883|B.1.5|Kenya|2020-04-25	Africa|hCoV-19/South Africa/KRISP-109/2020|EPI ISL 455639|B.1.1.57|South Africa|2020-03-31	0.0002421612	Africa
Africa|hCoV-19/Kenya/C2685/2020|EPI ISL 457884|B.1.5|Kenya|2020-04-25	Africa|hCoV-19/South Africa/KRISP-109/2020|EPI ISL 455639|B.1.1.57|South Africa|2020-03-31	0.0002356668	Africa
Africa|hCoV-19/Kenya/C2777/2020|EPI ISL 457887|B.1|Kenya|2020-04-26	Africa|hCoV-19/South Africa/KRISP-109/2020|EPI ISL 455639|B.1.1.57|South Africa|2020-03-31	0.0001776406	Africa
Africa|hCoV-19/Kenya/C2826/2020|EPI ISL 457891|B.1.5|Kenya|2020-04-27	Africa|hCoV-19/South Africa/KRISP-109/2020|EPI ISL 455639|B.1.1.57|South Africa|2020-03-31	0.0002036600	Africa
Africa|hCoV-19/Kenya/C2847/2020|EPI ISL 457892|B.1.5|Kenya|2020-04-27	Africa|hCoV-19/South Africa/KRISP-109/2020|EPI ISL 455639|B.1.1.57|South Africa|2020-03-31	0.0001756254	Africa
Africa|hCoV-19/Kenya/C293/2020|EPI ISL 457871|A|Kenya|2020-04-04	Africa|hCoV-19/South Africa/KRISP-109/2020|EPI ISL 455639|B.1.1.57|South Africa|2020-03-31	0.0005227699	Africa
Africa|hCoV-19/Kenya/C310/2020|EPI ISL 457874|B.4|Kenya|2020-04-04	Africa|hCoV-19/South Africa/KRISP-109/2020|EPI ISL 455639|B.1.1.57|South Africa|2020-03-31	0.0006854346	Africa
Africa|hCoV-19/Kenya/C3129/2020|EPI ISL 457897|B.1.5|Kenya|2020-04-28	Africa|hCoV-19/South Africa/KRISP-109/2020|EPI ISL 455639|B.1.1.57|South Africa|2020-03-31	0.0002364899	Africa
Africa|hCoV-19/Kenya/C314/2020|EPI ISL 457875|A|Kenya|2020-04-04	Africa|hCoV-19/South Africa/KRISP-109/2020|EPI ISL 455639|B.1.1.57|South Africa|2020-03-31	0.0005714838	Africa
Africa|hCoV-19/Kenya/C316/2020|EPI ISL 457876|B.4|Kenya|2020-04-04	Africa|hCoV-19/South Africa/KRISP-109/2020|EPI ISL 455639|B.1.1.57|South Africa|2020-03-31	0.0006917476	Africa
Africa|hCoV-19/Kenya/C3194/2020|EPI ISL 457901|B.1.5|Kenya|2020-04-28	Africa|hCoV-19/South Africa/KRISP-109/2020|EPI ISL 455639|B.1.1.57|South Africa|2020-03-31	0.0002767541	Africa
Africa|hCoV-19/Kenya/C3205/2020|EPI ISL 457902|B.1.5|Kenya|2020-04-28	Africa|hCoV-19/South Africa/KRISP-109/2020|EPI ISL 455639|B.1.1.57|South Africa|2020-03-31	0.0002058252	Africa
Africa|hCoV-19/Kenya/C3208/2020|EPI ISL 457903|B.1.5|Kenya|2020-04-28	Africa|hCoV-19/South Africa/KRISP-109/2020|EPI ISL 455639|B.1.1.57|South Africa|2020-03-31	0.0002102013	Africa
Africa|hCoV-19/Kenya/C3381/2020|EPI ISL 568714|B.1.5|Kenya|2020-04-30	Africa|hCoV-19/South Africa/KRISP-109/2020|EPI ISL 455639|B.1.1.57|South Africa|2020-03-31	0.0002376080	Africa
Africa|hCoV-19/Kenya/C3427/2020|EPI ISL 457906|B.1.5|Kenya|2020-04-29	Africa|hCoV-19/South Africa/KRISP-109/2020|EPI ISL 455639|B.1.1.57|South Africa|2020-03-31	0.0002373874	Africa
Africa|hCoV-19/Kenya/C3457/2020|EPI ISL 568715|B.1|Kenya|2020-04-30	Africa|hCoV-19/South Africa/KRISP-109/2020|EPI ISL 455639|B.1.1.57|South Africa|2020-03-31	0.0003116031	Africa
Africa|hCoV-19/Kenya/C3739/2020|EPI ISL 568717|B.1.5|Kenya|2020-05-04	Africa|hCoV-19/South Africa/KRISP-109/2020|EPI ISL 455639|B.1.1.57|South Africa|2020-03-31	0.0002036598	Africa
Africa|hCoV-19/Kenya/C389/2020|EPI ISL 568698|B.1.5|Kenya|2020-04-07	Africa|hCoV-19/South Africa/KRISP-109/2020|EPI ISL 455639|B.1.1.57|South Africa|2020-03-31	0.0002054661	Africa
Africa|hCoV-19/Kenya/C3980/2020|EPI ISL 568719|B.1|Kenya|2020-05-05	Africa|hCoV-19/South Africa/KRISP-109/2020|EPI ISL 455639|B.1.1.57|South Africa|2020-03-31	0.0002392461	Africa
Africa|hCoV-19/Kenya/C4083/2020|EPI ISL 568721|B.1.5|Kenya|2020-05-05	Africa|hCoV-19/South Africa/KRISP-109/2020|EPI ISL 455639|B.1.1.57|South Africa|2020-03-31	0.0002455355	Africa
Africa|hCoV-19/Kenya/C4195/2020|EPI ISL 568723|B.1.5|Kenya|2020-06-05	Africa|hCoV-19/South Africa/KRISP-109/2020|EPI ISL 455639|B.1.1.57|South Africa|2020-03-31	0.0002036671	Africa
Africa|hCoV-19/Kenya/C4199/2020|EPI ISL 568724|B.1.5|Kenya|2020-05-06	Africa|hCoV-19/South Africa/KRISP-109/2020|EPI ISL 455639|B.1.1.57|South Africa|2020-03-31	0.0002400054	Africa
Africa|hCoV-19/Kenya/C4214/2020|EPI ISL 568725|B.1|Kenya|2020-06-05	Africa|hCoV-19/South Africa/KRISP-109/2020|EPI ISL 455639|B.1.1.57|South Africa|2020-03-31	0.0002352372	Africa
Africa|hCoV-19/Kenya/C4419/2020|EPI ISL 568727|B.1|Kenya|2020-05-07	Africa|hCoV-19/South Africa/KRISP-109/2020|EPI ISL 455639|B.1.1.57|South Africa|2020-03-31	0.0003027518	Africa
Africa|hCoV-19/Kenya/C4420/2020|EPI ISL 568728|B.1.5|Kenya|2020-05-07	Africa|hCoV-19/South Africa/KRISP-109/2020|EPI ISL 455639|B.1.1.57|South Africa|2020-03-31	0.0002422139	Africa
Africa|hCoV-19/Kenya/C4585/2020|EPI ISL 568730|B.1.5|Kenya|2020-05-08	Africa|hCoV-19/South Africa/KRISP-109/2020|EPI ISL 455639|B.1.1.57|South Africa|2020-03-31	0.0002376186	Africa
Africa|hCoV-19/Kenya/C460/2020|EPI ISL 457910|B.1.5|Kenya|2020-04-08	Africa|hCoV-19/South Africa/KRISP-109/2020|EPI ISL 455639|B.1.1.57|South Africa|2020-03-31	0.0002088552	Africa
Africa|hCoV-19/Kenya/C4691/2020|EPI ISL 568733|B.1.5|Kenya|2020-05-09	Africa|hCoV-19/South Africa/KRISP-109/2020|EPI ISL 455639|B.1.1.57|South Africa|2020-03-31	0.0002064555	Africa
Africa|hCoV-19/Kenya/C4710/2020|EPI ISL 568735|B.1.5|Kenya|2020-05-08	Africa|hCoV-19/South Africa/KRISP-109/2020|EPI ISL 455639|B.1.1.57|South Africa|2020-03-31	0.0003024834	Africa
Africa|hCoV-19/Kenya/C4717/2020|EPI ISL 568737|B.1.5|Kenya|2020-05-08	Africa|hCoV-19/South Africa/KRISP-109/2020|EPI ISL 455639|B.1.1.57|South Africa|2020-03-31	0.0002128704	Africa
Africa|hCoV-19/Kenya/C4872/2020|EPI ISL 568741|B.1.5|Kenya|2020-05-08	Africa|hCoV-19/South Africa/KRISP-109/2020|EPI ISL 455639|B.1.1.57|South Africa|2020-03-31	0.0002398488	Africa
Africa|hCoV-19/Kenya/C4895/2020|EPI ISL 568742|B.1.5|Kenya|2020-05-08	Africa|hCoV-19/South Africa/KRISP-109/2020|EPI ISL 455639|B.1.1.57|South Africa|2020-03-31	0.0003086549	Africa
Africa|hCoV-19/Kenya/C5008/2020|EPI ISL 568744|B.1|Kenya|2020-05-08	Africa|hCoV-19/South Africa/KRISP-109/2020|EPI ISL 455639|B.1.1.57|South Africa|2020-03-31	0.0002448031	Africa
Africa|hCoV-19/Kenya/C5011/2020|EPI ISL 568745|B.1.5|Kenya|2020-05-08	Africa|hCoV-19/South Africa/KRISP-109/2020|EPI ISL 455639|B.1.1.57|South Africa|2020-03-31	0.0002742693	Africa
Africa|hCoV-19/Kenya/C5119/2020|EPI ISL 568750|B.1|Kenya|2020-05-09	Africa|hCoV-19/South Africa/KRISP-109/2020|EPI ISL 455639|B.1.1.57|South Africa|2020-03-31	0.0002376348	Africa
Africa|hCoV-19/Kenya/C5177/2020|EPI ISL 568752|B.1.5|Kenya|2020-05-09	Africa|hCoV-19/South Africa/KRISP-109/2020|EPI ISL 455639|B.1.1.57|South Africa|2020-03-31	0.0002400276	Africa
Africa|hCoV-19/Kenya/C5178/2020|EPI ISL 568753|B.1.5|Kenya|2020-05-09	Africa|hCoV-19/South Africa/KRISP-109/2020|EPI ISL 455639|B.1.1.57|South Africa|2020-03-31	0.0002117890	Africa
Africa|hCoV-19/Kenya/C5246/2020|EPI ISL 568754|B.1.5|Kenya|2020-05-09	Africa|hCoV-19/South Africa/KRISP-109/2020|EPI ISL 455639|B.1.1.57|South Africa|2020-03-31	0.0002378802	Africa
Africa|hCoV-19/Kenya/C5288/2020|EPI ISL 568755|B.1.5|Kenya|2020-05-10	Africa|hCoV-19/South Africa/KRISP-109/2020|EPI ISL 455639|B.1.1.57|South Africa|2020-03-31	0.0003118065	Africa
Africa|hCoV-19/Kenya/C5289/2020|EPI ISL 568756|B.1.5|Kenya|2020-05-10	Africa|hCoV-19/South Africa/KRISP-109/2020|EPI ISL 455639|B.1.1.57|South Africa|2020-03-31	0.0001764871	Africa
Africa|hCoV-19/Kenya/C5328/2020|EPI ISL 568760|B.1.5|Kenya|2020-05-10	Africa|hCoV-19/South Africa/KRISP-109/2020|EPI ISL 455639|B.1.1.57|South Africa|2020-03-31	0.0002400711	Africa
Africa|hCoV-19/Kenya/C5335/2020|EPI ISL 568762|B.1.5|Kenya|2020-05-10	Africa|hCoV-19/South Africa/KRISP-109/2020|EPI ISL 455639|B.1.1.57|South Africa|2020-03-31	0.0002402772	Africa
Africa|hCoV-19/Kenya/C5384/2020|EPI ISL 568764|B.1.5|Kenya|2020-05-10	Africa|hCoV-19/South Africa/KRISP-109/2020|EPI ISL 455639|B.1.1.57|South Africa|2020-03-31	0.0003024732	Africa
Africa|hCoV-19/Kenya/C54/2020|EPI ISL 457847|B.1|Kenya|2020-03-24	Africa|hCoV-19/South Africa/KRISP-109/2020|EPI ISL 455639|B.1.1.57|South Africa|2020-03-31	0.0002739752	Africa
Africa|hCoV-19/Kenya/C544/2020|EPI ISL 457911|B.1.5|Kenya|2020-04-10	Africa|hCoV-19/South Africa/KRISP-109/2020|EPI ISL 455639|B.1.1.57|South Africa|2020-03-31	0.0002088625	Africa
Africa|hCoV-19/Kenya/C5442/2020|EPI ISL 568767|B.1.5|Kenya|2020-05-10	Africa|hCoV-19/South Africa/KRISP-109/2020|EPI ISL 455639|B.1.1.57|South Africa|2020-03-31	0.0002715823	Africa
Africa|hCoV-19/Kenya/C569/2020|EPI ISL 568700|B.1|Kenya|2020-04-12	Africa|hCoV-19/South Africa/KRISP-109/2020|EPI ISL 455639|B.1.1.57|South Africa|2020-03-31	0.0002097168	Africa
Africa|hCoV-19/Kenya/C5695/2020|EPI ISL 568770|B.1.5|Kenya|2020-05-11	Africa|hCoV-19/South Africa/KRISP-109/2020|EPI ISL 455639|B.1.1.57|South Africa|2020-03-31	0.0003055430	Africa
Africa|hCoV-19/Kenya/C5701/2020|EPI ISL 568772|B.1|Kenya|2020-05-11	Africa|hCoV-19/South Africa/KRISP-109/2020|EPI ISL 455639|B.1.1.57|South Africa|2020-03-31	0.0002376243	Africa
Africa|hCoV-19/Kenya/C571/2020|EPI ISL 568702|A|Kenya|2020-04-12	Africa|hCoV-19/South Africa/KRISP-109/2020|EPI ISL 455639|B.1.1.57|South Africa|2020-03-31	0.0005378440	Africa
Africa|hCoV-19/Kenya/C5767/2020|EPI ISL 568773|B.1.5|Kenya|2020-05-11	Africa|hCoV-19/South Africa/KRISP-109/2020|EPI ISL 455639|B.1.1.57|South Africa|2020-03-31	0.0003145951	Africa
Africa|hCoV-19/Kenya/C5811/2020|EPI ISL 568775|B.1.5|Kenya|2020-05-11	Africa|hCoV-19/South Africa/KRISP-109/2020|EPI ISL 455639|B.1.1.57|South Africa|2020-03-31	0.0002376244	Africa
Africa|hCoV-19/Kenya/C5813/2020|EPI ISL 568776|B.1|Kenya|2020-05-11	Africa|hCoV-19/South Africa/KRISP-109/2020|EPI ISL 455639|B.1.1.57|South Africa|2020-03-31	0.0002400277	Africa
Africa|hCoV-19/Kenya/C5835/2020|EPI ISL 568777|B.1.5|Kenya|2020-05-12	Africa|hCoV-19/South Africa/KRISP-109/2020|EPI ISL 455639|B.1.1.57|South Africa|2020-03-31	0.0002741380	Africa
Africa|hCoV-19/Kenya/C587/2020|EPI ISL 457912|B.1.5|Kenya|2020-04-11	Africa|hCoV-19/South Africa/KRISP-109/2020|EPI ISL 455639|B.1.1.57|South Africa|2020-03-31	0.0002435957	Africa
Africa|hCoV-19/Kenya/C589/2020|EPI ISL 457913|B.1.5|Kenya|2020-04-11	Africa|hCoV-19/South Africa/KRISP-109/2020|EPI ISL 455639|B.1.1.57|South Africa|2020-03-31	0.0002054796	Africa
Africa|hCoV-19/Kenya/C5902/2020|EPI ISL 568779|B.1.5|Kenya|2020-05-12	Africa|hCoV-19/South Africa/KRISP-109/2020|EPI ISL 455639|B.1.1.57|South Africa|2020-03-31	0.0002424212	Africa
Africa|hCoV-19/Kenya/C5911/2020|EPI ISL 568780|B.1.5|Kenya|2020-05-12	Africa|hCoV-19/South Africa/KRISP-109/2020|EPI ISL 455639|B.1.1.57|South Africa|2020-03-31	0.0002077327	Africa
Africa|hCoV-19/Kenya/C5914/2020|EPI ISL 568782|B.1.5|Kenya|2020-05-12	Africa|hCoV-19/South Africa/KRISP-109/2020|EPI ISL 455639|B.1.1.57|South Africa|2020-03-31	0.0002718409	Africa
Africa|hCoV-19/Kenya/C6186/2020|EPI ISL 568787|B.1.5|Kenya|2020-05-13	Africa|hCoV-19/South Africa/KRISP-109/2020|EPI ISL 455639|B.1.1.57|South Africa|2020-03-31	0.0003086694	Africa
Africa|hCoV-19/Kenya/C6255/2020|EPI ISL 568790|B.1.1.33|Kenya|2020-05-13	Africa|hCoV-19/South Africa/KRISP-109/2020|EPI ISL 455639|B.1.1.57|South Africa|2020-03-31	0.0003057256	Africa
Africa|hCoV-19/Kenya/C6298/2020|EPI ISL 568792|B.1|Kenya|2020-05-13	Africa|hCoV-19/South Africa/KRISP-109/2020|EPI ISL 455639|B.1.1.57|South Africa|2020-03-31	0.0002096781	Africa
Africa|hCoV-19/Kenya/C6369/2020|EPI ISL 568794|B.1|Kenya|2020-05-14	Africa|hCoV-19/South Africa/KRISP-109/2020|EPI ISL 455639|B.1.1.57|South Africa|2020-03-31	0.0002792048	Africa
Africa|hCoV-19/Kenya/C6380/2020|EPI ISL 568798|B.1.5|Kenya|2020-05-15	Africa|hCoV-19/South Africa/KRISP-109/2020|EPI ISL 455639|B.1.1.57|South Africa|2020-03-31	0.0001748826	Africa
Africa|hCoV-19/Kenya/C6384/2020|EPI ISL 568799|B.1|Kenya|2020-05-14	Africa|hCoV-19/South Africa/KRISP-109/2020|EPI ISL 455639|B.1.1.57|South Africa|2020-03-31	0.0002399395	Africa
Africa|hCoV-19/Kenya/C639/2020|EPI ISL 568703|B|Kenya|2020-04-14	Africa|hCoV-19/South Africa/KRISP-109/2020|EPI ISL 455639|B.1.1.57|South Africa|2020-03-31	0.0003491976	Africa
Africa|hCoV-19/Kenya/C6518/2020|EPI ISL 568803|B.1.5|Kenya|2020-05-14	Africa|hCoV-19/South Africa/KRISP-109/2020|EPI ISL 455639|B.1.1.57|South Africa|2020-03-31	0.0003162962	Africa
Africa|hCoV-19/Kenya/C6524/2020|EPI ISL 568805|A|Kenya|2020-05-14	Africa|hCoV-19/South Africa/KRISP-109/2020|EPI ISL 455639|B.1.1.57|South Africa|2020-03-31	0.0005865713	Africa
Africa|hCoV-19/Kenya/C656/2020|EPI ISL 457915|B.1.5|Kenya|2020-04-13	Africa|hCoV-19/South Africa/KRISP-109/2020|EPI ISL 455639|B.1.1.57|South Africa|2020-03-31	0.0002688723	Africa
Africa|hCoV-19/Kenya/C6564/2020|EPI ISL 568806|B.1.5|Kenya|2020-05-14	Africa|hCoV-19/South Africa/KRISP-109/2020|EPI ISL 455639|B.1.1.57|South Africa|2020-03-31	0.0003175717	Africa
Africa|hCoV-19/Kenya/C6878/2020|EPI ISL 568813|B.1.1|Kenya|2020-05-15	Africa|hCoV-19/South Africa/KRISP-109/2020|EPI ISL 455639|B.1.1.57|South Africa|2020-03-31	0.0001069072	Africa
Africa|hCoV-19/Kenya/C6914/2020|EPI ISL 568817|B.1|Kenya|2020-05-15	Africa|hCoV-19/South Africa/KRISP-109/2020|EPI ISL 455639|B.1.1.57|South Africa|2020-03-31	0.0003492998	Africa
Africa|hCoV-19/Kenya/C7081/2020|EPI ISL 568824|B.1.5|Kenya|2020-05-16	Africa|hCoV-19/South Africa/KRISP-109/2020|EPI ISL 455639|B.1.1.57|South Africa|2020-03-31	0.0002136988	Africa
Africa|hCoV-19/Kenya/C713/2020|EPI ISL 457920|B.1.5|Kenya|2020-04-14	Africa|hCoV-19/South Africa/KRISP-109/2020|EPI ISL 455639|B.1.1.57|South Africa|2020-03-31	0.0002352469	Africa
Africa|hCoV-19/Kenya/C7579/2020|EPI ISL 568842|A|Kenya|2020-05-16	Africa|hCoV-19/South Africa/KRISP-109/2020|EPI ISL 455639|B.1.1.57|South Africa|2020-03-31	0.0005881422	Africa
Africa|hCoV-19/Kenya/C7605/2020|EPI ISL 568847|A|Kenya|2020-05-16	Africa|hCoV-19/South Africa/KRISP-109/2020|EPI ISL 455639|B.1.1.57|South Africa|2020-03-31	0.0005770306	Africa
Africa|hCoV-19/Kenya/C787/2020|EPI ISL 457921|B.1.5|Kenya|2020-04-15	Africa|hCoV-19/South Africa/KRISP-109/2020|EPI ISL 455639|B.1.1.57|South Africa|2020-03-31	0.0002016276	Africa
Africa|hCoV-19/Kenya/C7949/2020|EPI ISL 568852|B.1|Kenya|2020-05-18	Africa|hCoV-19/South Africa/KRISP-109/2020|EPI ISL 455639|B.1.1.57|South Africa|2020-03-31	0.0003499912	Africa
Africa|hCoV-19/Kenya/C815/2020|EPI ISL 568706|B.1|Kenya|2020-04-16	Africa|hCoV-19/South Africa/KRISP-109/2020|EPI ISL 455639|B.1.1.57|South Africa|2020-03-31	0.0002794496	Africa
Africa|hCoV-19/Kenya/C8240/2020|EPI ISL 568855|B.1.5|Kenya|2020-05-19	Africa|hCoV-19/South Africa/KRISP-109/2020|EPI ISL 455639|B.1.1.57|South Africa|2020-03-31	0.0002811292	Africa
Africa|hCoV-19/Kenya/C926/2020|EPI ISL 457928|B.1.5|Kenya|2020-04-17	Africa|hCoV-19/South Africa/KRISP-109/2020|EPI ISL 455639|B.1.1.57|South Africa|2020-03-31	0.0002366305	Africa
Africa|hCoV-19/Kenya/D5/2020|EPI ISL 457999|B.1|Kenya|2020-05-22	Africa|hCoV-19/South Africa/KRISP-109/2020|EPI ISL 455639|B.1.1.57|South Africa|2020-03-31	0.0004819589	Africa
Africa|hCoV-19/Kenya/D6/2020|EPI ISL 458000|B.40|Kenya|2020-03-17	Africa|hCoV-19/South Africa/KRISP-109/2020|EPI ISL 455639|B.1.1.57|South Africa|2020-03-31	0.0006075414	Africa
Africa|hCoV-19/Kenya/NIC 059/2020|EPI ISL 457827|B.40|Kenya|2020-03	Africa|hCoV-19/South Africa/KRISP-109/2020|EPI ISL 455639|B.1.1.57|South Africa|2020-03-31	0.0005432409	Africa
Africa|hCoV-19/Kenya/NIC 084/2020|EPI ISL 457828|B|Kenya|2020-03	Africa|hCoV-19/South Africa/KRISP-109/2020|EPI ISL 455639|B.1.1.57|South Africa|2020-03-31	0.0005042286	Africa
Africa|hCoV-19/Kenya/NIC 087/2020|EPI ISL 457829|B.1.1.20|Kenya|2020-03	Africa|hCoV-19/South Africa/KRISP-109/2020|EPI ISL 455639|B.1.1.57|South Africa|2020-03-31	0.0001354290	Africa
Africa|hCoV-19/Kenya/NIC 089/2020|EPI ISL 457830|B.1.1.20|Kenya|2020-03	Africa|hCoV-19/South Africa/KRISP-109/2020|EPI ISL 455639|B.1.1.57|South Africa|2020-03-31	0.0001408996	Africa
Africa|hCoV-19/Kenya/NIC 168/2020|EPI ISL 457832|B.1.255|Kenya|2020-03	Africa|hCoV-19/South Africa/KRISP-109/2020|EPI ISL 455639|B.1.1.57|South Africa|2020-03-31	0.0002768310	Africa
Africa|hCoV-19/Kenya/NIC 187/2020|EPI ISL 457833|B.1.5|Kenya|2020-03-20	Africa|hCoV-19/South Africa/KRISP-109/2020|EPI ISL 455639|B.1.1.57|South Africa|2020-03-31	0.0002688541	Africa
Africa|hCoV-19/Kenya/NIC 196/2020|EPI ISL 457834|B.1.1|Kenya|2020-03-21	Africa|hCoV-19/South Africa/KRISP-109/2020|EPI ISL 455639|B.1.1.57|South Africa|2020-03-31	0.0001053609	Africa
Africa|hCoV-19/Kenya/NIC 248/2020|EPI ISL 457836|B.40|Kenya|2020-03-23	Africa|hCoV-19/South Africa/KRISP-109/2020|EPI ISL 455639|B.1.1.57|South Africa|2020-03-31	0.0004795982	Africa
Africa|hCoV-19/Kenya/NIC 266/2020|EPI ISL 457838|B.6|Kenya|2020-03-24	Africa|hCoV-19/South Africa/KRISP-109/2020|EPI ISL 455639|B.1.1.57|South Africa|2020-03-31	0.0005813017	Africa
Africa|hCoV-19/Kenya/NIC 492/2020|EPI ISL 457840|B.1.5|Kenya|2020-03	Africa|hCoV-19/South Africa/KRISP-109/2020|EPI ISL 455639|B.1.1.57|South Africa|2020-03-31	0.0002092268	Africa
Africa|hCoV-19/Kenya/NIC 512/2020|EPI ISL 457841|B.1.5|Kenya|2020-03	Africa|hCoV-19/South Africa/KRISP-109/2020|EPI ISL 455639|B.1.1.57|South Africa|2020-03-31	0.0002090737	Africa
Africa|hCoV-19/Kenya/NIC 569/2020|EPI ISL 457843|B.1.1|Kenya|2020-03-29	Africa|hCoV-19/South Africa/KRISP-109/2020|EPI ISL 455639|B.1.1.57|South Africa|2020-03-31	0.0001344054	Africa
Africa|hCoV-19/Kenya/NIC 593/2020|EPI ISL 457844|B.1.1.316|Kenya|2020-03-29	Africa|hCoV-19/South Africa/KRISP-109/2020|EPI ISL 455639|B.1.1.57|South Africa|2020-03-31	0.0001383323	Africa
Africa|hCoV-19/Kenya/S052/2020|EPI ISL 457932|B.4|Kenya|2020-03-14	Africa|hCoV-19/South Africa/KRISP-109/2020|EPI ISL 455639|B.1.1.57|South Africa|2020-03-31	0.0006554630	Africa
Africa|hCoV-19/Kenya/S109/2020|EPI ISL 457933|B.4|Kenya|2020-03-23	Africa|hCoV-19/South Africa/KRISP-109/2020|EPI ISL 455639|B.1.1.57|South Africa|2020-03-31	0.0006608352	Africa
Africa|hCoV-19/Kenya/S299/2020|EPI ISL 457934|B.1.1.1|Kenya|2020-03-29	Africa|hCoV-19/South Africa/KRISP-109/2020|EPI ISL 455639|B.1.1.57|South Africa|2020-03-31	0.0002739095	Africa
Africa|hCoV-19/Madagascar/IP-01650/2020|EPI ISL 508862|B.1|Madagascar|2020-03-20	Africa|hCoV-19/South Africa/KRISP-109/2020|EPI ISL 455639|B.1.1.57|South Africa|2020-03-31	0.0003024731	Africa
Africa|hCoV-19/Madagascar/IP-01861/2020|EPI ISL 508863|B.1|Madagascar|2020-03-22	Africa|hCoV-19/South Africa/KRISP-109/2020|EPI ISL 455639|B.1.1.57|South Africa|2020-03-31	0.0003024730	Africa
Africa|hCoV-19/Mali/M002593/2020|EPI ISL 487446|A|Mali|2020-04-06	Africa|hCoV-19/South Africa/KRISP-109/2020|EPI ISL 455639|B.1.1.57|South Africa|2020-03-31	0.0005714707	Africa
Africa|hCoV-19/Mali/M002615/2020|EPI ISL 487447|A|Mali|2020-04-06	Africa|hCoV-19/South Africa/KRISP-109/2020|EPI ISL 455639|B.1.1.57|South Africa|2020-03-31	0.0005378982	Africa
Africa|hCoV-19/Mali/M002616/2020|EPI ISL 487448|A|Mali|2020-04-06	Africa|hCoV-19/South Africa/KRISP-109/2020|EPI ISL 455639|B.1.1.57|South Africa|2020-03-31	0.0005051983	Africa
Africa|hCoV-19/Mali/M002618/2020|EPI ISL 487449|A|Mali|2020-04-06	Africa|hCoV-19/South Africa/KRISP-109/2020|EPI ISL 455639|B.1.1.57|South Africa|2020-03-31	0.0005714729	Africa
Africa|hCoV-19/Mali/M002644/2020|EPI ISL 487450|A|Mali|2020-04-08	Africa|hCoV-19/South Africa/KRISP-109/2020|EPI ISL 455639|B.1.1.57|South Africa|2020-03-31	0.0006051418	Africa
Africa|hCoV-19/Mali/M002659/2020|EPI ISL 487451|A|Mali|2020-04-09	Africa|hCoV-19/South Africa/KRISP-109/2020|EPI ISL 455639|B.1.1.57|South Africa|2020-03-31	0.0005378440	Africa
Africa|hCoV-19/Mali/M002663/2020|EPI ISL 487452|A|Mali|2020-04-09	Africa|hCoV-19/South Africa/KRISP-109/2020|EPI ISL 455639|B.1.1.57|South Africa|2020-03-31	0.0006387283	Africa
Africa|hCoV-19/Mali/M002667/2020|EPI ISL 487453|B.1|Mali|2020-04-10	Africa|hCoV-19/South Africa/KRISP-109/2020|EPI ISL 455639|B.1.1.57|South Africa|2020-03-31	0.0003024730	Africa
Africa|hCoV-19/Mali/M002672/2020|EPI ISL 487454|B|Mali|2020-04-10	Africa|hCoV-19/South Africa/KRISP-109/2020|EPI ISL 455639|B.1.1.57|South Africa|2020-03-31	0.0004707163	Africa
Africa|hCoV-19/Mali/M002673/2020|EPI ISL 487455|B.1|Mali|2020-04-10	Africa|hCoV-19/South Africa/KRISP-109/2020|EPI ISL 455639|B.1.1.57|South Africa|2020-03-31	0.0003024670	Africa
Africa|hCoV-19/Mali/M002675/2020|EPI ISL 487456|A|Mali|2020-04-10	Africa|hCoV-19/South Africa/KRISP-109/2020|EPI ISL 455639|B.1.1.57|South Africa|2020-03-31	0.0005378440	Africa
Africa|hCoV-19/Mali/M002698/2020|EPI ISL 487457|A|Mali|2020-04-12	Africa|hCoV-19/South Africa/KRISP-109/2020|EPI ISL 455639|B.1.1.57|South Africa|2020-03-31	0.0005048005	Africa
Africa|hCoV-19/Mali/M002700/2020|EPI ISL 487458|B.1|Mali|2020-04-12	Africa|hCoV-19/South Africa/KRISP-109/2020|EPI ISL 455639|B.1.1.57|South Africa|2020-03-31	0.0004387054	Africa
Africa|hCoV-19/Mali/M002703/2020|EPI ISL 487459|B.1|Mali|2020-04-12	Africa|hCoV-19/South Africa/KRISP-109/2020|EPI ISL 455639|B.1.1.57|South Africa|2020-03-31	0.0003696967	Africa
Africa|hCoV-19/Mali/M002704/2020|EPI ISL 487460|A|Mali|2020-04-12	Africa|hCoV-19/South Africa/KRISP-109/2020|EPI ISL 455639|B.1.1.57|South Africa|2020-03-31	0.0004705740	Africa
Africa|hCoV-19/Mali/M002707/2020|EPI ISL 487461|A|Mali|2020-04-12	Africa|hCoV-19/South Africa/KRISP-109/2020|EPI ISL 455639|B.1.1.57|South Africa|2020-03-31	0.0006387563	Africa
Africa|hCoV-19/Mali/M002758/2020|EPI ISL 487462|B.1|Mali|2020-04-13	Africa|hCoV-19/South Africa/KRISP-109/2020|EPI ISL 455639|B.1.1.57|South Africa|2020-03-31	0.0004033583	Africa
Africa|hCoV-19/Mali/M002823/2020|EPI ISL 487463|A|Mali|2020-04-14	Africa|hCoV-19/South Africa/KRISP-109/2020|EPI ISL 455639|B.1.1.57|South Africa|2020-03-31	0.0005714572	Africa
Africa|hCoV-19/Mali/M002824/2020|EPI ISL 487464|B.1.3|Mali|2020-04-14	Africa|hCoV-19/South Africa/KRISP-109/2020|EPI ISL 455639|B.1.1.57|South Africa|2020-03-31	0.0004033393	Africa
Africa|hCoV-19/Mali/M002826/2020|EPI ISL 487465|A|Mali|2020-04-14	Africa|hCoV-19/South Africa/KRISP-109/2020|EPI ISL 455639|B.1.1.57|South Africa|2020-03-31	0.0005042185	Africa
Africa|hCoV-19/Mali/M002830/2020|EPI ISL 487466|B.1.275|Mali|2020-04-14	Africa|hCoV-19/South Africa/KRISP-109/2020|EPI ISL 455639|B.1.1.57|South Africa|2020-03-31	0.0003697363	Africa
Africa|hCoV-19/Morocco/15N/2020|EPI ISL 458150|B.1.1|Morocco|2020-05-15	Africa|hCoV-19/South Africa/KRISP-109/2020|EPI ISL 455639|B.1.1.57|South Africa|2020-03-31	0.0004038183	Africa
Africa|hCoV-19/Morocco/6887/2020|EPI ISL 459965|B.1.1|Morocco|2020-03-03	Africa|hCoV-19/South Africa/KRISP-109/2020|EPI ISL 455639|B.1.1.57|South Africa|2020-03-31	0.0001007986	Africa
Africa|hCoV-19/Morocco/6888/2020|EPI ISL 459966|B.1.1|Morocco|2020-03-15	Africa|hCoV-19/South Africa/KRISP-109/2020|EPI ISL 455639|B.1.1.57|South Africa|2020-03-31	0.0002016141	Africa
Africa|hCoV-19/Morocco/6889/2020|EPI ISL 459967|B.1.5|Morocco|2020-03-15	Africa|hCoV-19/South Africa/KRISP-109/2020|EPI ISL 455639|B.1.1.57|South Africa|2020-03-31	0.0002034874	Africa
Africa|hCoV-19/Morocco/6890/2020|EPI ISL 459968|B.1.5|Morocco|2020-03-17	Africa|hCoV-19/South Africa/KRISP-109/2020|EPI ISL 455639|B.1.1.57|South Africa|2020-03-31	0.0002705478	Africa
Africa|hCoV-19/Morocco/6891/2020|EPI ISL 459969|B.1.255|Morocco|2020-03-20	Africa|hCoV-19/South Africa/KRISP-109/2020|EPI ISL 455639|B.1.1.57|South Africa|2020-03-31	0.0002717358	Africa
Africa|hCoV-19/Morocco/6892/2020|EPI ISL 459970|B.1.5|Morocco|2020-03-17	Africa|hCoV-19/South Africa/KRISP-109/2020|EPI ISL 455639|B.1.1.57|South Africa|2020-03-31	0.0002718901	Africa
Africa|hCoV-19/Morocco/6893/2020|EPI ISL 459971|B.1.153|Morocco|2020-03-18	Africa|hCoV-19/South Africa/KRISP-109/2020|EPI ISL 455639|B.1.1.57|South Africa|2020-03-31	0.0004430586	Africa
Africa|hCoV-19/Morocco/6894/2020|EPI ISL 459972|B.1|Morocco|2020-03-20	Africa|hCoV-19/South Africa/KRISP-109/2020|EPI ISL 455639|B.1.1.57|South Africa|2020-03-31	0.0004033393	Africa
Africa|hCoV-19/Morocco/6895/2020|EPI ISL 459973|B.1.1|Morocco|2020-03-20	Africa|hCoV-19/South Africa/KRISP-109/2020|EPI ISL 455639|B.1.1.57|South Africa|2020-03-31	0.0001344008	Africa
Africa|hCoV-19/Morocco/6897/2020|EPI ISL 459975|B.1.5|Morocco|2020-03-21	Africa|hCoV-19/South Africa/KRISP-109/2020|EPI ISL 455639|B.1.1.57|South Africa|2020-03-31	0.0002688632	Africa
Africa|hCoV-19/Morocco/6898/2020|EPI ISL 459976|B.1|Morocco|2020-03-16	Africa|hCoV-19/South Africa/KRISP-109/2020|EPI ISL 455639|B.1.1.57|South Africa|2020-03-31	0.0003361172	Africa
Africa|hCoV-19/Morocco/6899/2020|EPI ISL 459977|B.1.1|Morocco|2020-04-21	Africa|hCoV-19/South Africa/KRISP-109/2020|EPI ISL 455639|B.1.1.57|South Africa|2020-03-31	0.0001344067	Africa
Africa|hCoV-19/Morocco/6900/2020|EPI ISL 459978|B.1.1.247|Morocco|2020-04-20	Africa|hCoV-19/South Africa/KRISP-109/2020|EPI ISL 455639|B.1.1.57|South Africa|2020-03-31	0.0002352362	Africa
Africa|hCoV-19/Morocco/6901/2020|EPI ISL 459979|B.1|Morocco|2020-04-19	Africa|hCoV-19/South Africa/KRISP-109/2020|EPI ISL 455639|B.1.1.57|South Africa|2020-03-31	0.0003360879	Africa
Africa|hCoV-19/Morocco/6902/2020|EPI ISL 459980|B.1.1|Morocco|2020-04-19	Africa|hCoV-19/South Africa/KRISP-109/2020|EPI ISL 455639|B.1.1.57|South Africa|2020-03-31	0.0002688468	Africa
Africa|hCoV-19/Morocco/6903/2020|EPI ISL 459981|B.1|Morocco|2020-04-19	Africa|hCoV-19/South Africa/KRISP-109/2020|EPI ISL 455639|B.1.1.57|South Africa|2020-03-31	0.0004706020	Africa
Africa|hCoV-19/Morocco/6904/2020|EPI ISL 459982|B.1|Morocco|2020-04-18	Africa|hCoV-19/South Africa/KRISP-109/2020|EPI ISL 455639|B.1.1.57|South Africa|2020-03-31	0.0004369803	Africa
Africa|hCoV-19/Morocco/6905/2020|EPI ISL 459983|B.1.1|Morocco|2020-04-21	Africa|hCoV-19/South Africa/KRISP-109/2020|EPI ISL 455639|B.1.1.57|South Africa|2020-03-31	0.0002016269	Africa
Africa|hCoV-19/Morocco/6906/2020|EPI ISL 459984|B.1.1|Morocco|2020-04-06	Africa|hCoV-19/South Africa/KRISP-109/2020|EPI ISL 455639|B.1.1.57|South Africa|2020-03-31	0.0001007986	Africa
Africa|hCoV-19/Morocco/AZ183/2020|EPI ISL 476026|B.1.1|Morocco|2020-05-11	Africa|hCoV-19/South Africa/KRISP-109/2020|EPI ISL 455639|B.1.1.57|South Africa|2020-03-31	0.0003024719	Africa
Africa|hCoV-19/Morocco/CA24/2020|EPI ISL 476025|B.1.1|Morocco|2020-05-02	Africa|hCoV-19/South Africa/KRISP-109/2020|EPI ISL 455639|B.1.1.57|South Africa|2020-03-31	0.0004369832	Africa
Africa|hCoV-19/Morocco/HMIMV-Rabat102-03/2020|EPI ISL 471456|B.1|Morocco|2020-03-31	Africa|hCoV-19/South Africa/KRISP-109/2020|EPI ISL 455639|B.1.1.57|South Africa|2020-03-31	0.0004369787	Africa
Africa|hCoV-19/Morocco/HMIMV-Rabat1025-04/2020|EPI ISL 471457|B.1|Morocco|2020-04-13	Africa|hCoV-19/South Africa/KRISP-109/2020|EPI ISL 455639|B.1.1.57|South Africa|2020-03-31	0.0003697290	Africa
Africa|hCoV-19/Morocco/HMIMV-Rabat1429-04/2020|EPI ISL 471458|B.1|Morocco|2020-04-19	Africa|hCoV-19/South Africa/KRISP-109/2020|EPI ISL 455639|B.1.1.57|South Africa|2020-03-31	0.0004706244	Africa
Africa|hCoV-19/Morocco/HMIMV-Rabat1435-04/2020|EPI ISL 471459|B.1|Morocco|2020-04-19	Africa|hCoV-19/South Africa/KRISP-109/2020|EPI ISL 455639|B.1.1.57|South Africa|2020-03-31	0.0003360959	Africa
Africa|hCoV-19/Morocco/HMIMV-Rabat1462-04/2020|EPI ISL 471460|B.1|Morocco|2020-04-19	Africa|hCoV-19/South Africa/KRISP-109/2020|EPI ISL 455639|B.1.1.57|South Africa|2020-03-31	0.0004369804	Africa
Africa|hCoV-19/Morocco/OUA677-19/2020|EPI ISL 451400|B.1.5|Morocco|2020-04-23	Africa|hCoV-19/South Africa/KRISP-109/2020|EPI ISL 455639|B.1.1.57|South Africa|2020-03-31	0.0003361105	Africa
Africa|hCoV-19/Morocco/RA85/2020|EPI ISL 467299|B.1|Morocco|2020-05-21	Africa|hCoV-19/South Africa/KRISP-109/2020|EPI ISL 455639|B.1.1.57|South Africa|2020-03-31	0.0008071294	Africa
Africa|hCoV-19/Morocco/RMPS-01/2020|EPI ISL 469017|B.1|Morocco|2020-04-13	Africa|hCoV-19/South Africa/KRISP-109/2020|EPI ISL 455639|B.1.1.57|South Africa|2020-03-31	0.0003024730	Africa
Africa|hCoV-19/Morocco/RMPS-02/2020|EPI ISL 469049|B.1|Morocco|2020-03-30	Africa|hCoV-19/South Africa/KRISP-109/2020|EPI ISL 455639|B.1.1.57|South Africa|2020-03-31	0.0003024862	Africa
Africa|hCoV-19/Morocco/RMPS-03/2020|EPI ISL 469051|B.1|Morocco|2020-04-03	Africa|hCoV-19/South Africa/KRISP-109/2020|EPI ISL 455639|B.1.1.57|South Africa|2020-03-31	0.0004033393	Africa
Africa|hCoV-19/Morocco/RMPS-04/2020|EPI ISL 469052|B.1|Morocco|2020-03-30	Africa|hCoV-19/South Africa/KRISP-109/2020|EPI ISL 455639|B.1.1.57|South Africa|2020-03-31	0.0003024730	Africa
Africa|hCoV-19/Morocco/RMPS-05/2020|EPI ISL 469053|B.1|Morocco|2020-03-30	Africa|hCoV-19/South Africa/KRISP-109/2020|EPI ISL 455639|B.1.1.57|South Africa|2020-03-31	0.0002688595	Africa
Africa|hCoV-19/Morocco/RMPS-06/2020|EPI ISL 469054|B.1|Morocco|2020-04-01	Africa|hCoV-19/South Africa/KRISP-109/2020|EPI ISL 455639|B.1.1.57|South Africa|2020-03-31	0.0003024730	Africa
Africa|hCoV-19/Morocco/RMPS-12/2020|EPI ISL 482737|B.1.1|Morocco|2020-05-08	Africa|hCoV-19/South Africa/KRISP-109/2020|EPI ISL 455639|B.1.1.57|South Africa|2020-03-31	0.0003078265	Africa
Africa|hCoV-19/Morocco/RMPS-13/2020|EPI ISL 482738|B.1|Morocco|2020-04-10	Africa|hCoV-19/South Africa/KRISP-109/2020|EPI ISL 455639|B.1.1.57|South Africa|2020-03-31	0.0003078099	Africa
Africa|hCoV-19/Morocco/RMPS-14/2020|EPI ISL 482739|B.1|Morocco|2020-04-22	Africa|hCoV-19/South Africa/KRISP-109/2020|EPI ISL 455639|B.1.1.57|South Africa|2020-03-31	0.0003139287	Africa
Africa|hCoV-19/Morocco/refstage1/2020|EPI ISL 476559|B.1.5|Morocco|2020-02-27	Africa|hCoV-19/South Africa/KRISP-109/2020|EPI ISL 455639|B.1.1.57|South Africa|2020-03-31	0.0002016276	Africa
Africa|hCoV-19/Nigeria/AB03-CV135/2020|EPI ISL 527872|B.1.5|Nigeria|2020-05-12	Africa|hCoV-19/South Africa/KRISP-109/2020|EPI ISL 455639|B.1.1.57|South Africa|2020-03-31	0.0003397065	Africa
Africa|hCoV-19/Nigeria/ED01-CV155/2020|EPI ISL 527873|B.40|Nigeria|2020-02-21	Africa|hCoV-19/South Africa/KRISP-109/2020|EPI ISL 455639|B.1.1.57|South Africa|2020-03-31	0.0006051374	Africa
Africa|hCoV-19/Nigeria/ED02-CV156/2020|EPI ISL 527874|B.40|Nigeria|2020-03-23	Africa|hCoV-19/South Africa/KRISP-109/2020|EPI ISL 455639|B.1.1.57|South Africa|2020-03-31	0.0005042286	Africa
Africa|hCoV-19/Nigeria/ED03-CV157/2020|EPI ISL 527875|B.40|Nigeria|2020-03-26	Africa|hCoV-19/South Africa/KRISP-109/2020|EPI ISL 455639|B.1.1.57|South Africa|2020-03-31	0.0006591128	Africa
Africa|hCoV-19/Nigeria/ED04-CV158/2020|EPI ISL 527876|A|Nigeria|2020-03-25	Africa|hCoV-19/South Africa/KRISP-109/2020|EPI ISL 455639|B.1.1.57|South Africa|2020-03-31	0.0005378559	Africa
Africa|hCoV-19/Nigeria/ED06-CV159/2020|EPI ISL 527877|A|Nigeria|2020-03-25	Africa|hCoV-19/South Africa/KRISP-109/2020|EPI ISL 455639|B.1.1.57|South Africa|2020-03-31	0.0005555758	Africa
Africa|hCoV-19/Nigeria/ED07-CV160/2020|EPI ISL 527878|B.40|Nigeria|2020-03-31	Africa|hCoV-19/South Africa/KRISP-109/2020|EPI ISL 455639|B.1.1.57|South Africa|2020-03-31	0.0006388384	Africa
Africa|hCoV-19/Nigeria/ED1010-CV215/2020|EPI ISL 527879|B.1.1.229|Nigeria|2020-05-04	Africa|hCoV-19/South Africa/KRISP-109/2020|EPI ISL 455639|B.1.1.57|South Africa|2020-03-31	0.0001680084	Africa
Africa|hCoV-19/Nigeria/ED18-CV161/2020|EPI ISL 527880|B.1.5|Nigeria|2020-03-25	Africa|hCoV-19/South Africa/KRISP-109/2020|EPI ISL 455639|B.1.1.57|South Africa|2020-03-31	0.0002357702	Africa
Africa|hCoV-19/Nigeria/ED20-CV162/2020|EPI ISL 527881|B.1|Nigeria|2020-03-30	Africa|hCoV-19/South Africa/KRISP-109/2020|EPI ISL 455639|B.1.1.57|South Africa|2020-03-31	0.0003024731	Africa
Africa|hCoV-19/Nigeria/ED25-CV163/2020|EPI ISL 527882|B.1.5|Nigeria|2020-05-09	Africa|hCoV-19/South Africa/KRISP-109/2020|EPI ISL 455639|B.1.1.57|South Africa|2020-03-31	0.0002352371	Africa
Africa|hCoV-19/Nigeria/ED32-CV164/2020|EPI ISL 527883|B.1.5|Nigeria|2020-05-18	Africa|hCoV-19/South Africa/KRISP-109/2020|EPI ISL 455639|B.1.1.57|South Africa|2020-03-31	0.0002373079	Africa
Africa|hCoV-19/Nigeria/ED46-CV165/2020|EPI ISL 527884|B.1.1.229|Nigeria|2020-04-24	Africa|hCoV-19/South Africa/KRISP-109/2020|EPI ISL 455639|B.1.1.57|South Africa|2020-03-31	0.0002352325	Africa
Africa|hCoV-19/Nigeria/ED48-CV193/2020|EPI ISL 527885|B.1.5|Nigeria|2020-04-26	Africa|hCoV-19/South Africa/KRISP-109/2020|EPI ISL 455639|B.1.1.57|South Africa|2020-03-31	0.0002065194	Africa
Africa|hCoV-19/Nigeria/EK025-CV58/2020|EPI ISL 487098|B.1.1.71|Nigeria|2020-04-19	Africa|hCoV-19/South Africa/KRISP-109/2020|EPI ISL 455639|B.1.1.57|South Africa|2020-03-31	0.0002409044	Africa
Africa|hCoV-19/Nigeria/EK084-CV50/2020|EPI ISL 487105|B.1.1.71|Nigeria|2020-04-23	Africa|hCoV-19/South Africa/KRISP-109/2020|EPI ISL 455639|B.1.1.57|South Africa|2020-03-31	0.0002352313	Africa
Africa|hCoV-19/Nigeria/EK220-CV54/2020|EPI ISL 487102|B.1.1|Nigeria|2020-05-14	Africa|hCoV-19/South Africa/KRISP-109/2020|EPI ISL 455639|B.1.1.57|South Africa|2020-03-31	0.0002018631	Africa
Africa|hCoV-19/Nigeria/EK254-CV60/2020|EPI ISL 487096|B.1.1|Nigeria|2020-05-19	Africa|hCoV-19/South Africa/KRISP-109/2020|EPI ISL 455639|B.1.1.57|South Africa|2020-03-31	0.0002071663	Africa
Africa|hCoV-19/Nigeria/EK291-CV115/2020|EPI ISL 527887|B.1.1|Nigeria|2020-06-02	Africa|hCoV-19/South Africa/KRISP-109/2020|EPI ISL 455639|B.1.1.57|South Africa|2020-03-31	0.0002352466	Africa
Africa|hCoV-19/Nigeria/KW017-CV24/2020|EPI ISL 455362|B.1.255|Nigeria|2020-04-10	Africa|hCoV-19/South Africa/KRISP-109/2020|EPI ISL 455639|B.1.1.57|South Africa|2020-03-31	0.0003361025	Africa
Africa|hCoV-19/Nigeria/KW298-CV48/2020|EPI ISL 487107|A|Nigeria|2020-05-08	Africa|hCoV-19/South Africa/KRISP-109/2020|EPI ISL 455639|B.1.1.57|South Africa|2020-03-31	0.0006051132	Africa
Africa|hCoV-19/Nigeria/KW326-CV52/2020|EPI ISL 487103|B.1.1|Nigeria|2020-05-09	Africa|hCoV-19/South Africa/KRISP-109/2020|EPI ISL 455639|B.1.1.57|South Africa|2020-03-31	0.0001689353	Africa
Africa|hCoV-19/Nigeria/Lagos01/2020|EPI ISL 413550|B.1.1|Nigeria|2020-02-27	Africa|hCoV-19/South Africa/KRISP-109/2020|EPI ISL 455639|B.1.1.57|South Africa|2020-03-31	0.0001360958	Africa
Africa|hCoV-19/Nigeria/NG57752/2020|EPI ISL 462992|B.1.1|Nigeria|2020-03	Africa|hCoV-19/South Africa/KRISP-109/2020|EPI ISL 455639|B.1.1.57|South Africa|2020-03-31	0.0001682120	Africa
Africa|hCoV-19/Nigeria/OG007-CV22/2020|EPI ISL 455412|B.40|Nigeria|2020-03-29	Africa|hCoV-19/South Africa/KRISP-109/2020|EPI ISL 455639|B.1.1.57|South Africa|2020-03-31	0.0005378782	Africa
Africa|hCoV-19/Nigeria/ON191-CV49/2020|EPI ISL 487106|B.1.246|Nigeria|2020-06-30	Africa|hCoV-19/South Africa/KRISP-109/2020|EPI ISL 455639|B.1.1.57|South Africa|2020-03-31	0.0004052871	Africa
Africa|hCoV-19/Nigeria/ON505-CV43/2020|EPI ISL 487112|B.1.246|Nigeria|2020-05-24	Africa|hCoV-19/South Africa/KRISP-109/2020|EPI ISL 455639|B.1.1.57|South Africa|2020-03-31	0.0004705817	Africa
Africa|hCoV-19/Nigeria/ON507-CV44/2020|EPI ISL 487111|B.1.1.10|Nigeria|2020-05-24	Africa|hCoV-19/South Africa/KRISP-109/2020|EPI ISL 455639|B.1.1.57|South Africa|2020-03-31	0.0003028394	Africa
Africa|hCoV-19/Nigeria/ON595-CV121/2020|EPI ISL 527888|B.1.1.90|Nigeria|2020-06-03	Africa|hCoV-19/South Africa/KRISP-109/2020|EPI ISL 455639|B.1.1.57|South Africa|2020-03-31	0.0002688531	Africa
Africa|hCoV-19/Nigeria/ON705-CV153/2020|EPI ISL 527889|B.1.1.1|Nigeria|2020-06-09	Africa|hCoV-19/South Africa/KRISP-109/2020|EPI ISL 455639|B.1.1.57|South Africa|2020-03-31	0.0003696880	Africa
Africa|hCoV-19/Nigeria/ON752-CV144/2020|EPI ISL 527890|B.1|Nigeria|2020-06-11	Africa|hCoV-19/South Africa/KRISP-109/2020|EPI ISL 455639|B.1.1.57|South Africa|2020-03-31	0.0004372683	Africa
Africa|hCoV-19/Nigeria/ON920-CV152/2020|EPI ISL 527891|B.1.1.220|Nigeria|2020-06-16	Africa|hCoV-19/South Africa/KRISP-109/2020|EPI ISL 455639|B.1.1.57|South Africa|2020-03-31	0.0002691607	Africa
Africa|hCoV-19/Nigeria/ON969-CV145/2020|EPI ISL 527892|B.1.1|Nigeria|2020-06-17	Africa|hCoV-19/South Africa/KRISP-109/2020|EPI ISL 455639|B.1.1.57|South Africa|2020-03-31	0.0002688702	Africa
Africa|hCoV-19/Nigeria/OS016-CV3/2020|EPI ISL 455413|B.40|Nigeria|2020-03-27	Africa|hCoV-19/South Africa/KRISP-109/2020|EPI ISL 455639|B.1.1.57|South Africa|2020-03-31	0.0005057239	Africa
Africa|hCoV-19/Nigeria/OS030-CV5/2020|EPI ISL 455415|A|Nigeria|2020-03-29	Africa|hCoV-19/South Africa/KRISP-109/2020|EPI ISL 455639|B.1.1.57|South Africa|2020-03-31	0.0006967628	Africa
Africa|hCoV-19/Nigeria/OS055-CV8/2020|EPI ISL 455418|A|Nigeria|2020-03-29	Africa|hCoV-19/South Africa/KRISP-109/2020|EPI ISL 455639|B.1.1.57|South Africa|2020-03-31	0.0006903660	Africa
Africa|hCoV-19/Nigeria/OS060-CV9/2020|EPI ISL 455419|B.1|Nigeria|2020-03-29	Africa|hCoV-19/South Africa/KRISP-109/2020|EPI ISL 455639|B.1.1.57|South Africa|2020-03-31	0.0004406938	Africa
Africa|hCoV-19/Nigeria/OS070-CV11/2020|EPI ISL 455422|A|Nigeria|2020-03-29	Africa|hCoV-19/South Africa/KRISP-109/2020|EPI ISL 455639|B.1.1.57|South Africa|2020-03-31	0.0006724043	Africa
Africa|hCoV-19/Nigeria/OS085-CV14/2020|EPI ISL 455424|A|Nigeria|2020-03-29	Africa|hCoV-19/South Africa/KRISP-109/2020|EPI ISL 455639|B.1.1.57|South Africa|2020-03-31	0.0005714957	Africa
Africa|hCoV-19/Nigeria/OS125-CV20/2020|EPI ISL 455427|A|Nigeria|2020-03-29	Africa|hCoV-19/South Africa/KRISP-109/2020|EPI ISL 455639|B.1.1.57|South Africa|2020-03-31	0.0006644559	Africa
Africa|hCoV-19/Nigeria/OS294-CV42/2020|EPI ISL 487113|B.1.5|Nigeria|2020-04-23	Africa|hCoV-19/South Africa/KRISP-109/2020|EPI ISL 455639|B.1.1.57|South Africa|2020-03-31	0.0003024801	Africa
Africa|hCoV-19/Nigeria/OS524-CV45/2020|EPI ISL 487110|B.1.22|Nigeria|2020-05-11	Africa|hCoV-19/South Africa/KRISP-109/2020|EPI ISL 455639|B.1.1.57|South Africa|2020-03-31	0.0004033393	Africa
Africa|hCoV-19/Nigeria/OS589-CV46/2020|EPI ISL 487109|B.1.22|Nigeria|2020-05-29	Africa|hCoV-19/South Africa/KRISP-109/2020|EPI ISL 455639|B.1.1.57|South Africa|2020-03-31	0.0004371109	Africa
Africa|hCoV-19/Nigeria/OY008-CV29/2020|EPI ISL 455429|B.1|Nigeria|2020-03-27	Africa|hCoV-19/South Africa/KRISP-109/2020|EPI ISL 455639|B.1.1.57|South Africa|2020-03-31	0.0003024731	Africa
Africa|hCoV-19/Nigeria/OY045A-CV35/2020|EPI ISL 455431|B.40|Nigeria|2020-04-02	Africa|hCoV-19/South Africa/KRISP-109/2020|EPI ISL 455639|B.1.1.57|South Africa|2020-03-31	0.0005043473	Africa
Africa|hCoV-19/Nigeria/OY094-CV57/2020|EPI ISL 487099|B.1.1.102|Nigeria|2020-04-24	Africa|hCoV-19/South Africa/KRISP-109/2020|EPI ISL 455639|B.1.1.57|South Africa|2020-03-31	0.0001680191	Africa
Africa|hCoV-19/Nigeria/OY175-CV51/2020|EPI ISL 487104|B.1|Nigeria|2020-05-03	Africa|hCoV-19/South Africa/KRISP-109/2020|EPI ISL 455639|B.1.1.57|South Africa|2020-03-31	0.0004093566	Africa
Africa|hCoV-19/Nigeria/OY233-CV66/2020|EPI ISL 487091|B.1.246|Nigeria|2020-05-13	Africa|hCoV-19/South Africa/KRISP-109/2020|EPI ISL 455639|B.1.1.57|South Africa|2020-03-31	0.0005714936	Africa
Africa|hCoV-19/Nigeria/OY260-CV55/2020|EPI ISL 487101|B.1.265|Nigeria|2020-05-16	Africa|hCoV-19/South Africa/KRISP-109/2020|EPI ISL 455639|B.1.1.57|South Africa|2020-03-31	0.0004705817	Africa
Africa|hCoV-19/Nigeria/OY592-CV167/2020|EPI ISL 527898|B.1.265|Nigeria|2020-06-10	Africa|hCoV-19/South Africa/KRISP-109/2020|EPI ISL 455639|B.1.1.57|South Africa|2020-03-31	0.0005715262	Africa
Africa|hCoV-19/Nigeria/OY595-CV168/2020|EPI ISL 527899|B.1.265|Nigeria|2020-06-09	Africa|hCoV-19/South Africa/KRISP-109/2020|EPI ISL 455639|B.1.1.57|South Africa|2020-03-31	0.0005908083	Africa
Africa|hCoV-19/Nigeria/OY598-CV169/2020|EPI ISL 527900|B.1.1|Nigeria|2020-06-09	Africa|hCoV-19/South Africa/KRISP-109/2020|EPI ISL 455639|B.1.1.57|South Africa|2020-03-31	0.0003784490	Africa
Africa|hCoV-19/Nigeria/OY605-CV170/2020|EPI ISL 527901|B.1.1|Nigeria|2020-06-12	Africa|hCoV-19/South Africa/KRISP-109/2020|EPI ISL 455639|B.1.1.57|South Africa|2020-03-31	0.0004033046	Africa
Africa|hCoV-19/Nigeria/OY608-CV172/2020|EPI ISL 527903|B.1.1|Nigeria|2020-06-11	Africa|hCoV-19/South Africa/KRISP-109/2020|EPI ISL 455639|B.1.1.57|South Africa|2020-03-31	0.0002714279	Africa
Africa|hCoV-19/Nigeria/OY612-CV173/2020|EPI ISL 527904|B.1.1|Nigeria|2020-06-13	Africa|hCoV-19/South Africa/KRISP-109/2020|EPI ISL 455639|B.1.1.57|South Africa|2020-03-31	0.0002690831	Africa
Africa|hCoV-19/Nigeria/OY616-CV174/2020|EPI ISL 527905|B.1.1|Nigeria|2020-06-12	Africa|hCoV-19/South Africa/KRISP-109/2020|EPI ISL 455639|B.1.1.57|South Africa|2020-03-31	0.0004039015	Africa
Africa|hCoV-19/Nigeria/OY625-CV182/2020|EPI ISL 527909|B.1.1|Nigeria|2020-06-13	Africa|hCoV-19/South Africa/KRISP-109/2020|EPI ISL 455639|B.1.1.57|South Africa|2020-03-31	0.0002720565	Africa
Africa|hCoV-19/Nigeria/OY626-CV183/2020|EPI ISL 527910|B.1.1|Nigeria|2020-06-13	Africa|hCoV-19/South Africa/KRISP-109/2020|EPI ISL 455639|B.1.1.57|South Africa|2020-03-31	0.0002710336	Africa
Africa|hCoV-19/Nigeria/OY627-CV184/2020|EPI ISL 527911|B.1.1|Nigeria|2020-06-13	Africa|hCoV-19/South Africa/KRISP-109/2020|EPI ISL 455639|B.1.1.57|South Africa|2020-03-31	0.0001344538	Africa
Africa|hCoV-19/Nigeria/OY628-CV185/2020|EPI ISL 527912|B.1.1|Nigeria|2020-06-13	Africa|hCoV-19/South Africa/KRISP-109/2020|EPI ISL 455639|B.1.1.57|South Africa|2020-03-31	0.0003697116	Africa
Africa|hCoV-19/Nigeria/OY633-CV189/2020|EPI ISL 527914|B.1.1.71|Nigeria|2020-06-16	Africa|hCoV-19/South Africa/KRISP-109/2020|EPI ISL 455639|B.1.1.57|South Africa|2020-03-31	0.0003360800	Africa
Africa|hCoV-19/Nigeria/OY636-CV192/2020|EPI ISL 527915|B.1.1|Nigeria|2020-06-17	Africa|hCoV-19/South Africa/KRISP-109/2020|EPI ISL 455639|B.1.1.57|South Africa|2020-03-31	0.0002352212	Africa
Africa|hCoV-19/Senegal/003/2020|EPI ISL 418206|B.1.356|Senegal|2020-02-28	Africa|hCoV-19/South Africa/KRISP-109/2020|EPI ISL 455639|B.1.1.57|South Africa|2020-03-31	0.0003369258	Africa
Africa|hCoV-19/Senegal/016/2020|EPI ISL 418207|B.1.356|Senegal|2020-03-02	Africa|hCoV-19/South Africa/KRISP-109/2020|EPI ISL 455639|B.1.1.57|South Africa|2020-03-31	0.0003360880	Africa
Africa|hCoV-19/Senegal/020/2020|EPI ISL 418208|B.1.356|Senegal|2020-03-04	Africa|hCoV-19/South Africa/KRISP-109/2020|EPI ISL 455639|B.1.1.57|South Africa|2020-03-31	0.0003370279	Africa
Africa|hCoV-19/Senegal/026/2020|EPI ISL 418209|B.1.356|Senegal|2020-03-03	Africa|hCoV-19/South Africa/KRISP-109/2020|EPI ISL 455639|B.1.1.57|South Africa|2020-03-31	0.0003697042	Africa
Africa|hCoV-19/Senegal/073/2020|EPI ISL 418210|B.1|Senegal|2020-03-10	Africa|hCoV-19/South Africa/KRISP-109/2020|EPI ISL 455639|B.1.1.57|South Africa|2020-03-31	0.0002352473	Africa
Africa|hCoV-19/Senegal/082/2020|EPI ISL 418211|B.1|Senegal|2020-03-11	Africa|hCoV-19/South Africa/KRISP-109/2020|EPI ISL 455639|B.1.1.57|South Africa|2020-03-31	0.0002353580	Africa
Africa|hCoV-19/Senegal/087/2020|EPI ISL 418212|B.1|Senegal|2020-03-11	Africa|hCoV-19/South Africa/KRISP-109/2020|EPI ISL 455639|B.1.1.57|South Africa|2020-03-31	0.0002359529	Africa
Africa|hCoV-19/Senegal/094/2020|EPI ISL 418213|B.1|Senegal|2020-03-12	Africa|hCoV-19/South Africa/KRISP-109/2020|EPI ISL 455639|B.1.1.57|South Africa|2020-03-31	0.0002691126	Africa
Africa|hCoV-19/Senegal/102/2020|EPI ISL 418214|B.1|Senegal|2020-03-12	Africa|hCoV-19/South Africa/KRISP-109/2020|EPI ISL 455639|B.1.1.57|South Africa|2020-03-31	0.0002442842	Africa
Africa|hCoV-19/Senegal/119/2020|EPI ISL 418215|B.1|Senegal|2020-03-12	Africa|hCoV-19/South Africa/KRISP-109/2020|EPI ISL 455639|B.1.1.57|South Africa|2020-03-31	0.0003048245	Africa
Africa|hCoV-19/Senegal/1351/2020|EPI ISL 480556|B.6|Senegal|2020-03-28	Africa|hCoV-19/South Africa/KRISP-109/2020|EPI ISL 455639|B.1.1.57|South Africa|2020-03-31	0.0005053717	Africa
Africa|hCoV-19/Senegal/136/2020|EPI ISL 418216|A.2|Senegal|2020-03-13	Africa|hCoV-19/South Africa/KRISP-109/2020|EPI ISL 455639|B.1.1.57|South Africa|2020-03-31	0.0006051110	Africa
Africa|hCoV-19/Senegal/139/2020|EPI ISL 418217|B.1|Senegal|2020-03-13	Africa|hCoV-19/South Africa/KRISP-109/2020|EPI ISL 455639|B.1.1.57|South Africa|2020-03-31	0.0002705725	Africa
Africa|hCoV-19/Senegal/1683/2020|EPI ISL 480783|B.1|Senegal|2020-03-31	Africa|hCoV-19/South Africa/KRISP-109/2020|EPI ISL 455639|B.1.1.57|South Africa|2020-03-31	0.0002694906	Africa
Africa|hCoV-19/Senegal/1749/2020|EPI ISL 480787|B.1|Senegal|2020-03-31	Africa|hCoV-19/South Africa/KRISP-109/2020|EPI ISL 455639|B.1.1.57|South Africa|2020-03-31	0.0002700571	Africa
Africa|hCoV-19/Senegal/1966/2020|EPI ISL 480789|A.11|Senegal|2020-04-01	Africa|hCoV-19/South Africa/KRISP-109/2020|EPI ISL 455639|B.1.1.57|South Africa|2020-03-31	0.0005717282	Africa
Africa|hCoV-19/Senegal/2840/2020|EPI ISL 481220|B.1|Senegal|2020-04-06	Africa|hCoV-19/South Africa/KRISP-109/2020|EPI ISL 455639|B.1.1.57|South Africa|2020-03-31	0.0004841489	Africa
Africa|hCoV-19/Senegal/2865/2020|EPI ISL 481234|B.1|Senegal|2020-04-07	Africa|hCoV-19/South Africa/KRISP-109/2020|EPI ISL 455639|B.1.1.57|South Africa|2020-03-31	0.0004797709	Africa
Africa|hCoV-19/Senegal/306/2020|EPI ISL 420069|B.3|Senegal|2020-03-17	Africa|hCoV-19/South Africa/KRISP-109/2020|EPI ISL 455639|B.1.1.57|South Africa|2020-03-31	0.0004033323	Africa
Africa|hCoV-19/Senegal/315/2020|EPI ISL 420070|B.1|Senegal|2020-03-17	Africa|hCoV-19/South Africa/KRISP-109/2020|EPI ISL 455639|B.1.1.57|South Africa|2020-03-31	0.0003024598	Africa
Africa|hCoV-19/Senegal/328/2020|EPI ISL 420071|B.1|Senegal|2020-03-17	Africa|hCoV-19/South Africa/KRISP-109/2020|EPI ISL 455639|B.1.1.57|South Africa|2020-03-31	0.0005489389	Africa
Africa|hCoV-19/Senegal/3331/2020|EPI ISL 481235|B.1.5|Senegal|2020-04-09	Africa|hCoV-19/South Africa/KRISP-109/2020|EPI ISL 455639|B.1.1.57|South Africa|2020-03-31	0.0002354189	Africa
Africa|hCoV-19/Senegal/370/2020|EPI ISL 420072|B.1|Senegal|2020-03-18	Africa|hCoV-19/South Africa/KRISP-109/2020|EPI ISL 455639|B.1.1.57|South Africa|2020-03-31	0.0003369517	Africa
Africa|hCoV-19/Senegal/382/2020|EPI ISL 420073|B.1|Senegal|2020-03-19	Africa|hCoV-19/South Africa/KRISP-109/2020|EPI ISL 455639|B.1.1.57|South Africa|2020-03-31	0.0003361171	Africa
Africa|hCoV-19/Senegal/45436/2020|EPI ISL 498238|B.1.1|Senegal|2020-05-27	Africa|hCoV-19/South Africa/KRISP-109/2020|EPI ISL 455639|B.1.1.57|South Africa|2020-03-31	0.0002016947	Africa
Africa|hCoV-19/Senegal/45557/2020|EPI ISL 498239|B.1.1|Senegal|2020-05-27	Africa|hCoV-19/South Africa/KRISP-109/2020|EPI ISL 455639|B.1.1.57|South Africa|2020-03-31	0.0003047876	Africa
Africa|hCoV-19/Senegal/52357/2020|EPI ISL 498240|B.1.5.12|Senegal|2020-06-03	Africa|hCoV-19/South Africa/KRISP-109/2020|EPI ISL 455639|B.1.1.57|South Africa|2020-03-31	0.0005305283	Africa
Africa|hCoV-19/Senegal/52907/2020|EPI ISL 498241|B.1.5.12|Senegal|2020-06-05	Africa|hCoV-19/South Africa/KRISP-109/2020|EPI ISL 455639|B.1.1.57|South Africa|2020-03-31	0.0007298832	Africa
Africa|hCoV-19/Senegal/55499/2020|EPI ISL 498242|B.1.5|Senegal|2020-06-07	Africa|hCoV-19/South Africa/KRISP-109/2020|EPI ISL 455639|B.1.1.57|South Africa|2020-03-31	0.0003366952	Africa
Africa|hCoV-19/Senegal/55703/2020|EPI ISL 477148|B.1.356|Senegal|2020-06-07	Africa|hCoV-19/South Africa/KRISP-109/2020|EPI ISL 455639|B.1.1.57|South Africa|2020-03-31	0.0004523705	Africa
Africa|hCoV-19/Senegal/55728/2020|EPI ISL 477150|B.1.5.12|Senegal|2020-06-07	Africa|hCoV-19/South Africa/KRISP-109/2020|EPI ISL 455639|B.1.1.57|South Africa|2020-03-31	0.0004068215	Africa
Africa|hCoV-19/Senegal/55738/2020|EPI ISL 477141|B.1.5.12|Senegal|2020-06-07	Africa|hCoV-19/South Africa/KRISP-109/2020|EPI ISL 455639|B.1.1.57|South Africa|2020-03-31	0.0005536914	Africa
Africa|hCoV-19/Senegal/55752/2020|EPI ISL 477149|B.1.5.12|Senegal|2020-06-07	Africa|hCoV-19/South Africa/KRISP-109/2020|EPI ISL 455639|B.1.1.57|South Africa|2020-03-31	0.0003755011	Africa
Africa|hCoV-19/Senegal/57065/2020|EPI ISL 476148|B.1.1.44|Senegal|2020-06-09	Africa|hCoV-19/South Africa/KRISP-109/2020|EPI ISL 455639|B.1.1.57|South Africa|2020-03-31	0.0002693628	Africa
Africa|hCoV-19/Senegal/5718/2020|EPI ISL 481236|B.1|Senegal|2020-04-18	Africa|hCoV-19/South Africa/KRISP-109/2020|EPI ISL 455639|B.1.1.57|South Africa|2020-03-31	0.0003378098	Africa
Africa|hCoV-19/Senegal/57273/2020|EPI ISL 498243|B.1.5.12|Senegal|2020-06-07	Africa|hCoV-19/South Africa/KRISP-109/2020|EPI ISL 455639|B.1.1.57|South Africa|2020-03-31	0.0004033446	Africa
Africa|hCoV-19/Senegal/57476/2020|EPI ISL 476149|B.1.5.12|Senegal|2020-06-06	Africa|hCoV-19/South Africa/KRISP-109/2020|EPI ISL 455639|B.1.1.57|South Africa|2020-03-31	0.0005409035	Africa
Africa|hCoV-19/Senegal/57503/2020|EPI ISL 498244|B.1.5.12|Senegal|2020-06-09	Africa|hCoV-19/South Africa/KRISP-109/2020|EPI ISL 455639|B.1.1.57|South Africa|2020-03-31	0.0005304031	Africa
Africa|hCoV-19/Senegal/57540/2020|EPI ISL 476491|B.1.5.12|Senegal|2020-06-09	Africa|hCoV-19/South Africa/KRISP-109/2020|EPI ISL 455639|B.1.1.57|South Africa|2020-03-31	0.0006117380	Africa
Africa|hCoV-19/Senegal/5766/2020|EPI ISL 481237|B.1.5.12|Senegal|2020-04-17	Africa|hCoV-19/South Africa/KRISP-109/2020|EPI ISL 455639|B.1.1.57|South Africa|2020-03-31	0.0004033490	Africa
Africa|hCoV-19/Senegal/5770/2020|EPI ISL 481238|B.1|Senegal|2020-04-17	Africa|hCoV-19/South Africa/KRISP-109/2020|EPI ISL 455639|B.1.1.57|South Africa|2020-03-31	0.0003142214	Africa
Africa|hCoV-19/Senegal/5785/2020|EPI ISL 481239|B.1.5.12|Senegal|2020-04-17	Africa|hCoV-19/South Africa/KRISP-109/2020|EPI ISL 455639|B.1.1.57|South Africa|2020-03-31	0.0003698372	Africa
Africa|hCoV-19/Senegal/5971/2020|EPI ISL 481240|B.1.5|Senegal|2020-04-18	Africa|hCoV-19/South Africa/KRISP-109/2020|EPI ISL 455639|B.1.1.57|South Africa|2020-03-31	0.0003044545	Africa
Africa|hCoV-19/Senegal/5986/2020|EPI ISL 481243|B.1|Senegal|2020-04-18	Africa|hCoV-19/South Africa/KRISP-109/2020|EPI ISL 455639|B.1.1.57|South Africa|2020-03-31	0.0003698245	Africa
Africa|hCoV-19/Senegal/600/2020|EPI ISL 420074|B.1.5|Senegal|2020-03-20	Africa|hCoV-19/South Africa/KRISP-109/2020|EPI ISL 455639|B.1.1.57|South Africa|2020-03-31	0.0002688605	Africa
Africa|hCoV-19/Senegal/611/2020|EPI ISL 420076|B.1|Senegal|2020-03-20	Africa|hCoV-19/South Africa/KRISP-109/2020|EPI ISL 455639|B.1.1.57|South Africa|2020-03-31	0.0003024862	Africa
Africa|hCoV-19/Senegal/618/2020|EPI ISL 420077|A|Senegal|2020-03-20	Africa|hCoV-19/South Africa/KRISP-109/2020|EPI ISL 455639|B.1.1.57|South Africa|2020-03-31	0.0005378440	Africa
Africa|hCoV-19/Senegal/620/2020|EPI ISL 420078|A.11|Senegal|2020-03-20	Africa|hCoV-19/South Africa/KRISP-109/2020|EPI ISL 455639|B.1.1.57|South Africa|2020-03-31	0.0005390941	Africa
Africa|hCoV-19/Senegal/62365/2020|EPI ISL 476492|B.1.5.12|Senegal|2020-06-10	Africa|hCoV-19/South Africa/KRISP-109/2020|EPI ISL 455639|B.1.1.57|South Africa|2020-03-31	0.0003697216	Africa
Africa|hCoV-19/Senegal/62368/2020|EPI ISL 476493|B.1.1|Senegal|2020-06-10	Africa|hCoV-19/South Africa/KRISP-109/2020|EPI ISL 455639|B.1.1.57|South Africa|2020-03-31	0.0001344008	Africa
Africa|hCoV-19/Senegal/62431/2020|EPI ISL 498247|B.1.5.12|Senegal|2020-06-10	Africa|hCoV-19/South Africa/KRISP-109/2020|EPI ISL 455639|B.1.1.57|South Africa|2020-03-31	0.0003752700	Africa
Africa|hCoV-19/Senegal/62872/2020|EPI ISL 476494|B.1.5.12|Senegal|2020-06-11	Africa|hCoV-19/South Africa/KRISP-109/2020|EPI ISL 455639|B.1.1.57|South Africa|2020-03-31	0.0003705144	Africa
Africa|hCoV-19/Senegal/62874/2020|EPI ISL 476495|B.1.5.12|Senegal|2020-06-11	Africa|hCoV-19/South Africa/KRISP-109/2020|EPI ISL 455639|B.1.1.57|South Africa|2020-03-31	0.0004382620	Africa
Africa|hCoV-19/Senegal/63263/2020|EPI ISL 498249|B.1.5.12|Senegal|2020-06-11	Africa|hCoV-19/South Africa/KRISP-109/2020|EPI ISL 455639|B.1.1.57|South Africa|2020-03-31	0.0003717655	Africa
Africa|hCoV-19/Senegal/63728/2020|EPI ISL 476497|B.1.356|Senegal|2020-06-12	Africa|hCoV-19/South Africa/KRISP-109/2020|EPI ISL 455639|B.1.1.57|South Africa|2020-03-31	0.0004439677	Africa
Africa|hCoV-19/Senegal/63742/2020|EPI ISL 476514|B.1.5.12|Senegal|2020-06-12	Africa|hCoV-19/South Africa/KRISP-109/2020|EPI ISL 455639|B.1.1.57|South Africa|2020-03-31	0.0004033489	Africa
Africa|hCoV-19/Senegal/640/2020|EPI ISL 420079|B.1|Senegal|2020-03-20	Africa|hCoV-19/South Africa/KRISP-109/2020|EPI ISL 455639|B.1.1.57|South Africa|2020-03-31	0.0005520330	Africa
Africa|hCoV-19/Senegal/64033/2020|EPI ISL 485715|B.1.5|Senegal|2020-06-12	Africa|hCoV-19/South Africa/KRISP-109/2020|EPI ISL 455639|B.1.1.57|South Africa|2020-03-31	0.0003697217	Africa
Africa|hCoV-19/Senegal/64076/2020|EPI ISL 485716|B.1|Senegal|2020-06-12	Africa|hCoV-19/South Africa/KRISP-109/2020|EPI ISL 455639|B.1.1.57|South Africa|2020-03-31	0.0006388651	Africa
Africa|hCoV-19/Senegal/64096/2020|EPI ISL 485717|B.1.5.12|Senegal|2020-06-12	Africa|hCoV-19/South Africa/KRISP-109/2020|EPI ISL 455639|B.1.1.57|South Africa|2020-03-31	0.0004063476	Africa
Africa|hCoV-19/Senegal/64101/2020|EPI ISL 476516|B.1.5.12|Senegal|2020-06-12	Africa|hCoV-19/South Africa/KRISP-109/2020|EPI ISL 455639|B.1.1.57|South Africa|2020-03-31	0.0004048592	Africa
Africa|hCoV-19/Senegal/64163/2020|EPI ISL 477159|B.1.5.12|Senegal|2020-06-12	Africa|hCoV-19/South Africa/KRISP-109/2020|EPI ISL 455639|B.1.1.57|South Africa|2020-03-31	0.0005854331	Africa
Africa|hCoV-19/Senegal/64166/2020|EPI ISL 476558|B.1.5.12|Senegal|2020-06-12	Africa|hCoV-19/South Africa/KRISP-109/2020|EPI ISL 455639|B.1.1.57|South Africa|2020-03-31	0.0005738025	Africa
Africa|hCoV-19/Senegal/6427/2020|EPI ISL 486873|B.1.5|Senegal|2020-04-20	Africa|hCoV-19/South Africa/KRISP-109/2020|EPI ISL 455639|B.1.1.57|South Africa|2020-03-31	0.0002694000	Africa
Africa|hCoV-19/Senegal/6430/2020|EPI ISL 486872|B.1.1|Senegal|2020-04-11	Africa|hCoV-19/South Africa/KRISP-109/2020|EPI ISL 455639|B.1.1.57|South Africa|2020-03-31	0.0001348551	Africa
Africa|hCoV-19/Senegal/64709/2020|EPI ISL 476560|B.1.5.12|Senegal|2020-06-13	Africa|hCoV-19/South Africa/KRISP-109/2020|EPI ISL 455639|B.1.1.57|South Africa|2020-03-31	0.0009057043	Africa
Africa|hCoV-19/Senegal/64716/2020|EPI ISL 498250|B.1.5.12|Senegal|2020-06-13	Africa|hCoV-19/South Africa/KRISP-109/2020|EPI ISL 455639|B.1.1.57|South Africa|2020-03-31	0.0003708645	Africa
Africa|hCoV-19/Senegal/64729/2020|EPI ISL 477155|B.1.1.44|Senegal|2020-06-11	Africa|hCoV-19/South Africa/KRISP-109/2020|EPI ISL 455639|B.1.1.57|South Africa|2020-03-31	0.0003378692	Africa
Africa|hCoV-19/Senegal/64763/2020|EPI ISL 476562|B.1.292|Senegal|2020-06-13	Africa|hCoV-19/South Africa/KRISP-109/2020|EPI ISL 455639|B.1.1.57|South Africa|2020-03-31	0.0003697365	Africa
Africa|hCoV-19/Senegal/64766/2020|EPI ISL 476564|B.1.5.12|Senegal|2020-06-13	Africa|hCoV-19/South Africa/KRISP-109/2020|EPI ISL 455639|B.1.1.57|South Africa|2020-03-31	0.0004369320	Africa
Africa|hCoV-19/Senegal/64771/2020|EPI ISL 482874|B.1.1.44|Senegal|2020-06-13	Africa|hCoV-19/South Africa/KRISP-109/2020|EPI ISL 455639|B.1.1.57|South Africa|2020-03-31	0.0003361205	Africa
Africa|hCoV-19/Senegal/64772/2020|EPI ISL 477154|B.1.5.12|Senegal|2020-06-13	Africa|hCoV-19/South Africa/KRISP-109/2020|EPI ISL 455639|B.1.1.57|South Africa|2020-03-31	0.0005193370	Africa
Africa|hCoV-19/Senegal/6481/2020|EPI ISL 486871|B.1.5|Senegal|2020-04-21	Africa|hCoV-19/South Africa/KRISP-109/2020|EPI ISL 455639|B.1.1.57|South Africa|2020-03-31	0.0002360222	Africa
Africa|hCoV-19/Senegal/64916/2020|EPI ISL 477156|B.1.5.12|Senegal|2020-06-13	Africa|hCoV-19/South Africa/KRISP-109/2020|EPI ISL 455639|B.1.1.57|South Africa|2020-03-31	0.0004053898	Africa
Africa|hCoV-19/Senegal/64932/2020|EPI ISL 476569|B.1.1.44|Senegal|2020-06-13	Africa|hCoV-19/South Africa/KRISP-109/2020|EPI ISL 455639|B.1.1.57|South Africa|2020-03-31	0.0002016636	Africa
Africa|hCoV-19/Senegal/64969/2020|EPI ISL 476570|B.1.5.12|Senegal|2020-06-13	Africa|hCoV-19/South Africa/KRISP-109/2020|EPI ISL 455639|B.1.1.57|South Africa|2020-03-31	0.0006593131	Africa
Africa|hCoV-19/Senegal/65030/2020|EPI ISL 476572|B.1.5.12|Senegal|2020-06-14	Africa|hCoV-19/South Africa/KRISP-109/2020|EPI ISL 455639|B.1.1.57|South Africa|2020-03-31	0.0003696971	Africa
Africa|hCoV-19/Senegal/65052/2020|EPI ISL 476574|B.1.5|Senegal|2020-06-13	Africa|hCoV-19/South Africa/KRISP-109/2020|EPI ISL 455639|B.1.1.57|South Africa|2020-03-31	0.0003377073	Africa
Africa|hCoV-19/Senegal/65428/2020|EPI ISL 485712|B.1.5.12|Senegal|2020-06-14	Africa|hCoV-19/South Africa/KRISP-109/2020|EPI ISL 455639|B.1.1.57|South Africa|2020-03-31	0.0005741237	Africa
Africa|hCoV-19/Senegal/65481/2020|EPI ISL 477151|B.1.1|Senegal|2020-06-14	Africa|hCoV-19/South Africa/KRISP-109/2020|EPI ISL 455639|B.1.1.57|South Africa|2020-03-31	0.0002756583	Africa
Africa|hCoV-19/Senegal/65548/2020|EPI ISL 477153|B.1.5.12|Senegal|2020-06-14	Africa|hCoV-19/South Africa/KRISP-109/2020|EPI ISL 455639|B.1.1.57|South Africa|2020-03-31	0.0005207305	Africa
Africa|hCoV-19/Senegal/65601/2020|EPI ISL 485713|B.1.5.12|Senegal|2020-06-14	Africa|hCoV-19/South Africa/KRISP-109/2020|EPI ISL 455639|B.1.1.57|South Africa|2020-03-31	0.0003697055	Africa
Africa|hCoV-19/Senegal/659/2020|EPI ISL 480554|B.1|Senegal|2020-03-21	Africa|hCoV-19/South Africa/KRISP-109/2020|EPI ISL 455639|B.1.1.57|South Africa|2020-03-31	0.0003369906	Africa
Africa|hCoV-19/Senegal/6597/2020|EPI ISL 486870|B.1.356|Senegal|2020-04-23	Africa|hCoV-19/South Africa/KRISP-109/2020|EPI ISL 455639|B.1.1.57|South Africa|2020-03-31	0.0003697043	Africa
Africa|hCoV-19/Senegal/6619/2020|EPI ISL 498230|B.1|Senegal|2020-04-21	Africa|hCoV-19/South Africa/KRISP-109/2020|EPI ISL 455639|B.1.1.57|South Africa|2020-03-31	0.0003360812	Africa
Africa|hCoV-19/Senegal/6626/2020|EPI ISL 498229|B.1|Senegal|2020-04-21	Africa|hCoV-19/South Africa/KRISP-109/2020|EPI ISL 455639|B.1.1.57|South Africa|2020-03-31	0.0003698993	Africa
Africa|hCoV-19/Senegal/66298/2020|EPI ISL 485708|B.1.5.12|Senegal|2020-06-15	Africa|hCoV-19/South Africa/KRISP-109/2020|EPI ISL 455639|B.1.1.57|South Africa|2020-03-31	0.0005715701	Africa
Africa|hCoV-19/Senegal/66443/2020|EPI ISL 485711|B.1.1|Senegal|2020-06-15	Africa|hCoV-19/South Africa/KRISP-109/2020|EPI ISL 455639|B.1.1.57|South Africa|2020-03-31	0.0003739918	Africa
Africa|hCoV-19/Senegal/66458/2020|EPI ISL 485710|B.1.1|Senegal|2020-06-15	Africa|hCoV-19/South Africa/KRISP-109/2020|EPI ISL 455639|B.1.1.57|South Africa|2020-03-31	0.0001680117	Africa
Africa|hCoV-19/Senegal/6751/2020|EPI ISL 486859|B.1.1|Senegal|2020-04-21	Africa|hCoV-19/South Africa/KRISP-109/2020|EPI ISL 455639|B.1.1.57|South Africa|2020-03-31	0.0002380758	Africa
Africa|hCoV-19/Senegal/6762/2020|EPI ISL 486869|B.1.5.12|Senegal|2020-04-21	Africa|hCoV-19/South Africa/KRISP-109/2020|EPI ISL 455639|B.1.1.57|South Africa|2020-03-31	0.0005599693	Africa
Africa|hCoV-19/Senegal/68303/2020|EPI ISL 477143|B.1.5.12|Senegal|2020-06-17	Africa|hCoV-19/South Africa/KRISP-109/2020|EPI ISL 455639|B.1.1.57|South Africa|2020-03-31	0.0004065222	Africa
Africa|hCoV-19/Senegal/68349/2020|EPI ISL 485635|B.1.5.12|Senegal|2020-06-18	Africa|hCoV-19/South Africa/KRISP-109/2020|EPI ISL 455639|B.1.1.57|South Africa|2020-03-31	0.0005041847	Africa
Africa|hCoV-19/Senegal/6837/2020|EPI ISL 486868|B.1.272|Senegal|2020-04-21	Africa|hCoV-19/South Africa/KRISP-109/2020|EPI ISL 455639|B.1.1.57|South Africa|2020-03-31	0.0004412987	Africa
Africa|hCoV-19/Senegal/6839/2020|EPI ISL 486867|B.1|Senegal|2020-04-23	Africa|hCoV-19/South Africa/KRISP-109/2020|EPI ISL 455639|B.1.1.57|South Africa|2020-03-31	0.0003716846	Africa
Africa|hCoV-19/Senegal/68458/2020|EPI ISL 482878|B.1.1|Senegal|2020-06-18	Africa|hCoV-19/South Africa/KRISP-109/2020|EPI ISL 455639|B.1.1.57|South Africa|2020-03-31	0.0001680116	Africa
Africa|hCoV-19/Senegal/6847/2020|EPI ISL 486865|B.1.272|Senegal|2020-04-02	Africa|hCoV-19/South Africa/KRISP-109/2020|EPI ISL 455639|B.1.1.57|South Africa|2020-03-31	0.0004033393	Africa
Africa|hCoV-19/Senegal/68488/2020|EPI ISL 482877|B.1.356|Senegal|2020-06-17	Africa|hCoV-19/South Africa/KRISP-109/2020|EPI ISL 455639|B.1.1.57|South Africa|2020-03-31	0.0005041826	Africa
Africa|hCoV-19/Senegal/68525/2020|EPI ISL 477142|B.1.1|Senegal|2020-06-17	Africa|hCoV-19/South Africa/KRISP-109/2020|EPI ISL 455639|B.1.1.57|South Africa|2020-03-31	0.0003795453	Africa
Africa|hCoV-19/Senegal/68548/2020|EPI ISL 482876|B.1.5.12|Senegal|2020-06-17	Africa|hCoV-19/South Africa/KRISP-109/2020|EPI ISL 455639|B.1.1.57|South Africa|2020-03-31	0.0003744900	Africa
Africa|hCoV-19/Senegal/68550/2020|EPI ISL 482875|B.1.5.12|Senegal|2020-06-16	Africa|hCoV-19/South Africa/KRISP-109/2020|EPI ISL 455639|B.1.1.57|South Africa|2020-03-31	0.0003703189	Africa
Africa|hCoV-19/Senegal/6914/2020|EPI ISL 498237|B.1.5|Senegal|2020-04-24	Africa|hCoV-19/South Africa/KRISP-109/2020|EPI ISL 455639|B.1.1.57|South Africa|2020-03-31	0.0004119636	Africa
Africa|hCoV-19/Senegal/6934/2020|EPI ISL 498235|B.1.5.12|Senegal|2020-04-22	Africa|hCoV-19/South Africa/KRISP-109/2020|EPI ISL 455639|B.1.1.57|South Africa|2020-03-31	0.0005073113	Africa
Africa|hCoV-19/Senegal/70339/2020|EPI ISL 477146|B.1.5.12|Senegal|2020-06-20	Africa|hCoV-19/South Africa/KRISP-109/2020|EPI ISL 455639|B.1.1.57|South Africa|2020-03-31	0.0004464281	Africa
Africa|hCoV-19/Senegal/70427/2020|EPI ISL 477144|B.1.5.12|Senegal|2020-06-20	Africa|hCoV-19/South Africa/KRISP-109/2020|EPI ISL 455639|B.1.1.57|South Africa|2020-03-31	0.0004474838	Africa
Africa|hCoV-19/Senegal/70440/2020|EPI ISL 477145|B.1.5.12|Senegal|2020-06-19	Africa|hCoV-19/South Africa/KRISP-109/2020|EPI ISL 455639|B.1.1.57|South Africa|2020-03-31	0.0005174815	Africa
Africa|hCoV-19/Senegal/83493/2020|EPI ISL 498252|B.1.1.44|Senegal|2020-07-09	Africa|hCoV-19/South Africa/KRISP-109/2020|EPI ISL 455639|B.1.1.57|South Africa|2020-03-31	0.0004484219	Africa
Africa|hCoV-19/Senegal/9068/2020|EPI ISL 498236|B.1.356|Senegal|2020-04-24	Africa|hCoV-19/South Africa/KRISP-109/2020|EPI ISL 455639|B.1.1.57|South Africa|2020-03-31	0.0003700522	Africa
Africa|hCoV-19/Senegal/9250/2020|EPI ISL 486866|B.1.1|Senegal|2020-04-22	Africa|hCoV-19/South Africa/KRISP-109/2020|EPI ISL 455639|B.1.1.57|South Africa|2020-03-31	0.0003697041	Africa
Africa|hCoV-19/Senegal/9256/2020|EPI ISL 486864|B.1.1|Senegal|2020-04-23	Africa|hCoV-19/South Africa/KRISP-109/2020|EPI ISL 455639|B.1.1.57|South Africa|2020-03-31	0.0003734851	Africa
Africa|hCoV-19/Senegal/9369/2020|EPI ISL 486863|B.1.5|Senegal|2020-04-25	Africa|hCoV-19/South Africa/KRISP-109/2020|EPI ISL 455639|B.1.1.57|South Africa|2020-03-31	0.0002352368	Africa
Africa|hCoV-19/Senegal/9392/2020|EPI ISL 486862|B.1.1|Senegal|2020-04-25	Africa|hCoV-19/South Africa/KRISP-109/2020|EPI ISL 455639|B.1.1.57|South Africa|2020-03-31	0.0002700991	Africa
Africa|hCoV-19/Senegal/9439/2020|EPI ISL 486861|B.1.1.44|Senegal|2020-04-25	Africa|hCoV-19/South Africa/KRISP-109/2020|EPI ISL 455639|B.1.1.57|South Africa|2020-03-31	0.0001680456	Africa
Africa|hCoV-19/Senegal/9615/2020|EPI ISL 486860|B.1.5.12|Senegal|2020-04-25	Africa|hCoV-19/South Africa/KRISP-109/2020|EPI ISL 455639|B.1.1.57|South Africa|2020-03-31	0.0003360812	Africa
Africa|hCoV-19/Senegal/9819/2020|EPI ISL 498233|B.1|Senegal|2020-04-25	Africa|hCoV-19/South Africa/KRISP-109/2020|EPI ISL 455639|B.1.1.57|South Africa|2020-03-31	0.0004448282	Africa
Africa|hCoV-19/Senegal/9821/2020|EPI ISL 498232|B.1.356|Senegal|2020-04-25	Africa|hCoV-19/South Africa/KRISP-109/2020|EPI ISL 455639|B.1.1.57|South Africa|2020-03-31	0.0003740107	Africa
Africa|hCoV-19/Senegal/9838/2020|EPI ISL 498231|B.1.272|Senegal|2020-04-25	Africa|hCoV-19/South Africa/KRISP-109/2020|EPI ISL 455639|B.1.1.57|South Africa|2020-03-31	0.0004746760	Africa
Africa|hCoV-19/Sierra Leone/KGH-G-8548/2020|EPI ISL 512811|B.1|Sierra Leone|2020-03-30	Africa|hCoV-19/South Africa/KRISP-109/2020|EPI ISL 455639|B.1.1.57|South Africa|2020-03-31	0.0003361170	Africa
Africa|hCoV-19/Sierra Leone/KGH-G-8549/2020|EPI ISL 512812|B.1.1|Sierra Leone|2020-03-31	Africa|hCoV-19/South Africa/KRISP-109/2020|EPI ISL 455639|B.1.1.57|South Africa|2020-03-31	0.0001007986	Africa
Africa|hCoV-19/Sierra Leone/KGH-G-8603/2020|EPI ISL 512813|B.1|Sierra Leone|2020-04-23	Africa|hCoV-19/South Africa/KRISP-109/2020|EPI ISL 455639|B.1.1.57|South Africa|2020-03-31	0.0003362494	Africa
Africa|hCoV-19/Sierra Leone/KGH-G-8604/2020|EPI ISL 512814|B.6|Sierra Leone|2020-04-03	Africa|hCoV-19/South Africa/KRISP-109/2020|EPI ISL 455639|B.1.1.57|South Africa|2020-03-31	0.0005042166	Africa
Africa|hCoV-19/Sierra Leone/KGH-G-8607/2020|EPI ISL 512815|B.1.1|Sierra Leone|2020-04-03	Africa|hCoV-19/South Africa/KRISP-109/2020|EPI ISL 455639|B.1.1.57|South Africa|2020-03-31	0.0001344582	Africa
Africa|hCoV-19/Sierra Leone/KGH-G-8625/2020|EPI ISL 512816|A.12|Sierra Leone|2020-04-10	Africa|hCoV-19/South Africa/KRISP-109/2020|EPI ISL 455639|B.1.1.57|South Africa|2020-03-31	0.0008070396	Africa
Africa|hCoV-19/Sierra Leone/KGH-G-8626/2020|EPI ISL 512817|A.12|Sierra Leone|2020-04-10	Africa|hCoV-19/South Africa/KRISP-109/2020|EPI ISL 455639|B.1.1.57|South Africa|2020-03-31	0.0007060555	Africa
Africa|hCoV-19/Sierra Leone/KGH-G-8627/2020|EPI ISL 512818|B.1.5|Sierra Leone|2020-04-08	Africa|hCoV-19/South Africa/KRISP-109/2020|EPI ISL 455639|B.1.1.57|South Africa|2020-03-31	0.0002688659	Africa
Africa|hCoV-19/Sierra Leone/KGH-G-8668/2020|EPI ISL 512819|A.12|Sierra Leone|2020-04-11	Africa|hCoV-19/South Africa/KRISP-109/2020|EPI ISL 455639|B.1.1.57|South Africa|2020-03-31	0.0006896447	Africa
Africa|hCoV-19/Sierra Leone/KGH-G-8669/2020|EPI ISL 512820|A.12|Sierra Leone|2020-04-14	Africa|hCoV-19/South Africa/KRISP-109/2020|EPI ISL 455639|B.1.1.57|South Africa|2020-03-31	0.0007397244	Africa
Africa|hCoV-19/South Africa/KRISP-0001/2020|EPI ISL 467431|B|South Africa|2020-03-23	Africa|hCoV-19/South Africa/KRISP-109/2020|EPI ISL 455639|B.1.1.57|South Africa|2020-03-31	0.0003368169	Africa
Africa|hCoV-19/South Africa/KRISP-0016/2020|EPI ISL 467432|B.1.106|South Africa|2020-03-28	Africa|hCoV-19/South Africa/KRISP-109/2020|EPI ISL 455639|B.1.1.57|South Africa|2020-03-31	0.0002352450	Africa
Africa|hCoV-19/South Africa/KRISP-0017/2020|EPI ISL 467433|B.1.5|South Africa|2020-04-03	Africa|hCoV-19/South Africa/KRISP-109/2020|EPI ISL 455639|B.1.1.57|South Africa|2020-03-31	0.0002016345	Africa
Africa|hCoV-19/South Africa/KRISP-0019/2020|EPI ISL 467434|B.1.5|South Africa|2020-04-02	Africa|hCoV-19/South Africa/KRISP-109/2020|EPI ISL 455639|B.1.1.57|South Africa|2020-03-31	0.0002016345	Africa
Africa|hCoV-19/South Africa/KRISP-0021/2020|EPI ISL 467435|B.1.5|South Africa|2020-04-02	Africa|hCoV-19/South Africa/KRISP-109/2020|EPI ISL 455639|B.1.1.57|South Africa|2020-03-31	0.0002353478	Africa
Africa|hCoV-19/South Africa/KRISP-0024/2020|EPI ISL 467436|B.1.106|South Africa|2020-04-01	Africa|hCoV-19/South Africa/KRISP-109/2020|EPI ISL 455639|B.1.1.57|South Africa|2020-03-31	0.0002418435	Africa
Africa|hCoV-19/South Africa/KRISP-0026/2020|EPI ISL 467437|B.1.106|South Africa|2020-04-01	Africa|hCoV-19/South Africa/KRISP-109/2020|EPI ISL 455639|B.1.1.57|South Africa|2020-03-31	0.0002354589	Africa
Africa|hCoV-19/South Africa/KRISP-0028/2020|EPI ISL 467438|B.1.106|South Africa|2020-04-02	Africa|hCoV-19/South Africa/KRISP-109/2020|EPI ISL 455639|B.1.1.57|South Africa|2020-03-31	0.0002770105	Africa
Africa|hCoV-19/South Africa/KRISP-0029/2020|EPI ISL 467439|B.1.5|South Africa|2020-04-02	Africa|hCoV-19/South Africa/KRISP-109/2020|EPI ISL 455639|B.1.1.57|South Africa|2020-03-31	0.0002465183	Africa
Africa|hCoV-19/South Africa/KRISP-0033/2020|EPI ISL 467440|B.1.106|South Africa|2020-04-01	Africa|hCoV-19/South Africa/KRISP-109/2020|EPI ISL 455639|B.1.1.57|South Africa|2020-03-31	0.0002380607	Africa
Africa|hCoV-19/South Africa/KRISP-0035/2020|EPI ISL 467441|B.1.5|South Africa|2020-03-27	Africa|hCoV-19/South Africa/KRISP-109/2020|EPI ISL 455639|B.1.1.57|South Africa|2020-03-31	0.0002016278	Africa
Africa|hCoV-19/South Africa/KRISP-0041/2020|EPI ISL 467443|B.1.5|South Africa|2020-03-25	Africa|hCoV-19/South Africa/KRISP-109/2020|EPI ISL 455639|B.1.1.57|South Africa|2020-03-31	0.0002016277	Africa
Africa|hCoV-19/South Africa/KRISP-005/2020|EPI ISL 455630|B.1.5|South Africa|2020-04-29	Africa|hCoV-19/South Africa/KRISP-109/2020|EPI ISL 455639|B.1.1.57|South Africa|2020-03-31	0.0002446003	Africa
Africa|hCoV-19/South Africa/KRISP-0055/2020|EPI ISL 467444|B.1.5|South Africa|2020-03-24	Africa|hCoV-19/South Africa/KRISP-109/2020|EPI ISL 455639|B.1.1.57|South Africa|2020-03-31	0.0002016278	Africa
Africa|hCoV-19/South Africa/KRISP-0056/2020|EPI ISL 467445|B.1.5|South Africa|2020-04-04	Africa|hCoV-19/South Africa/KRISP-109/2020|EPI ISL 455639|B.1.1.57|South Africa|2020-03-31	0.0002688712	Africa
Africa|hCoV-19/South Africa/KRISP-0057/2020|EPI ISL 467446|B.1.5|South Africa|2020-03-29	Africa|hCoV-19/South Africa/KRISP-109/2020|EPI ISL 455639|B.1.1.57|South Africa|2020-03-31	0.0002018447	Africa
Africa|hCoV-19/South Africa/KRISP-0059/2020|EPI ISL 467448|B.1.5|South Africa|2020-04-01	Africa|hCoV-19/South Africa/KRISP-109/2020|EPI ISL 455639|B.1.1.57|South Africa|2020-03-31	0.0002725502	Africa
Africa|hCoV-19/South Africa/KRISP-0065/2020|EPI ISL 467449|B.1.106|South Africa|2020-04-04	Africa|hCoV-19/South Africa/KRISP-109/2020|EPI ISL 455639|B.1.1.57|South Africa|2020-03-31	0.0002355854	Africa
Africa|hCoV-19/South Africa/KRISP-0066/2020|EPI ISL 467450|B.1.106|South Africa|2020-04-03	Africa|hCoV-19/South Africa/KRISP-109/2020|EPI ISL 455639|B.1.1.57|South Africa|2020-03-31	0.0002352371	Africa
Africa|hCoV-19/South Africa/KRISP-0067/2020|EPI ISL 467451|B.1.5|South Africa|2020-04-03	Africa|hCoV-19/South Africa/KRISP-109/2020|EPI ISL 455639|B.1.1.57|South Africa|2020-03-31	0.0002016277	Africa
Africa|hCoV-19/South Africa/KRISP-0074/2020|EPI ISL 467452|B.1.106|South Africa|2020-04-04	Africa|hCoV-19/South Africa/KRISP-109/2020|EPI ISL 455639|B.1.1.57|South Africa|2020-03-31	0.0002403572	Africa
Africa|hCoV-19/South Africa/KRISP-0075/2020|EPI ISL 467453|B.1.106|South Africa|2020-04-04	Africa|hCoV-19/South Africa/KRISP-109/2020|EPI ISL 455639|B.1.1.57|South Africa|2020-03-31	0.0002353637	Africa
Africa|hCoV-19/South Africa/KRISP-0080/2020|EPI ISL 467454|B.1.106|South Africa|2020-04-01	Africa|hCoV-19/South Africa/KRISP-109/2020|EPI ISL 455639|B.1.1.57|South Africa|2020-03-31	0.0002352371	Africa
Africa|hCoV-19/South Africa/KRISP-0081/2020|EPI ISL 467455|B.1.106|South Africa|2020-04-06	Africa|hCoV-19/South Africa/KRISP-109/2020|EPI ISL 455639|B.1.1.57|South Africa|2020-03-31	0.0002352371	Africa
Africa|hCoV-19/South Africa/KRISP-0084/2020|EPI ISL 467456|B.1.106|South Africa|2020-04-05	Africa|hCoV-19/South Africa/KRISP-109/2020|EPI ISL 455639|B.1.1.57|South Africa|2020-03-31	0.0002352371	Africa
Africa|hCoV-19/South Africa/KRISP-0088/2020|EPI ISL 467457|B.1.106|South Africa|2020-04-07	Africa|hCoV-19/South Africa/KRISP-109/2020|EPI ISL 455639|B.1.1.57|South Africa|2020-03-31	0.0002352371	Africa
Africa|hCoV-19/South Africa/KRISP-0089/2020|EPI ISL 467458|B.1.106|South Africa|2020-04-05	Africa|hCoV-19/South Africa/KRISP-109/2020|EPI ISL 455639|B.1.1.57|South Africa|2020-03-31	0.0002398878	Africa
Africa|hCoV-19/South Africa/KRISP-0090/2020|EPI ISL 467459|B.1.106|South Africa|2020-04-03	Africa|hCoV-19/South Africa/KRISP-109/2020|EPI ISL 455639|B.1.1.57|South Africa|2020-03-31	0.0002406961	Africa
Africa|hCoV-19/South Africa/KRISP-0096/2020|EPI ISL 467461|B.1.106|South Africa|2020-04-01	Africa|hCoV-19/South Africa/KRISP-109/2020|EPI ISL 455639|B.1.1.57|South Africa|2020-03-31	0.0002370933	Africa
Africa|hCoV-19/South Africa/KRISP-0097/2020|EPI ISL 467462|B.1.106|South Africa|2020-04-01	Africa|hCoV-19/South Africa/KRISP-109/2020|EPI ISL 455639|B.1.1.57|South Africa|2020-03-31	0.0002353874	Africa
Africa|hCoV-19/South Africa/KRISP-0111/2020|EPI ISL 467465|B.1.106|South Africa|2020-04-01	Africa|hCoV-19/South Africa/KRISP-109/2020|EPI ISL 455639|B.1.1.57|South Africa|2020-03-31	0.0003374680	Africa
Africa|hCoV-19/South Africa/KRISP-0113/2020|EPI ISL 467467|B.1.106|South Africa|2020-04-05	Africa|hCoV-19/South Africa/KRISP-109/2020|EPI ISL 455639|B.1.1.57|South Africa|2020-03-31	0.0002688595	Africa
Africa|hCoV-19/South Africa/KRISP-0115/2020|EPI ISL 467468|B.1.5|South Africa|2020-04-04	Africa|hCoV-19/South Africa/KRISP-109/2020|EPI ISL 455639|B.1.1.57|South Africa|2020-03-31	0.0002016277	Africa
Africa|hCoV-19/South Africa/KRISP-0118/2020|EPI ISL 467470|B.1.106|South Africa|2020-04-01	Africa|hCoV-19/South Africa/KRISP-109/2020|EPI ISL 455639|B.1.1.57|South Africa|2020-03-31	0.0002352450	Africa
Africa|hCoV-19/South Africa/KRISP-0119/2020|EPI ISL 467471|B.1.5|South Africa|2020-04-01	Africa|hCoV-19/South Africa/KRISP-109/2020|EPI ISL 455639|B.1.1.57|South Africa|2020-03-31	0.0002016277	Africa
Africa|hCoV-19/South Africa/KRISP-012/2020|EPI ISL 421576|B.1.1.10|South Africa|2020-04-01	Africa|hCoV-19/South Africa/KRISP-109/2020|EPI ISL 455639|B.1.1.57|South Africa|2020-03-31	0.0002354610	Africa
Africa|hCoV-19/South Africa/KRISP-0120/2020|EPI ISL 467472|B.1.106|South Africa|2020-04-01	Africa|hCoV-19/South Africa/KRISP-109/2020|EPI ISL 455639|B.1.1.57|South Africa|2020-03-31	0.0002688595	Africa
Africa|hCoV-19/South Africa/KRISP-0123/2020|EPI ISL 467475|B.1.5|South Africa|2020-05-14	Africa|hCoV-19/South Africa/KRISP-109/2020|EPI ISL 455639|B.1.1.57|South Africa|2020-03-31	0.0003024741	Africa
Africa|hCoV-19/South Africa/KRISP-0124/2020|EPI ISL 467476|B.1.1.57|South Africa|2020-05-13	Africa|hCoV-19/South Africa/KRISP-109/2020|EPI ISL 455639|B.1.1.57|South Africa|2020-03-31	0.0000676591	Africa
Africa|hCoV-19/South Africa/KRISP-0125/2020|EPI ISL 467477|B.1.1.52|South Africa|2020-05-13	Africa|hCoV-19/South Africa/KRISP-109/2020|EPI ISL 455639|B.1.1.57|South Africa|2020-03-31	0.0002016182	Africa
Africa|hCoV-19/South Africa/KRISP-0126/2020|EPI ISL 467478|B.1.1.40|South Africa|2020-05-13	Africa|hCoV-19/South Africa/KRISP-109/2020|EPI ISL 455639|B.1.1.57|South Africa|2020-03-31	0.0003024455	Africa
Africa|hCoV-19/South Africa/KRISP-0127/2020|EPI ISL 467479|B.1.5.19|South Africa|2020-05-13	Africa|hCoV-19/South Africa/KRISP-109/2020|EPI ISL 455639|B.1.1.57|South Africa|2020-03-31	0.0003024670	Africa
Africa|hCoV-19/South Africa/KRISP-0128/2020|EPI ISL 467480|B.1.1.57|South Africa|2020-05-13	Africa|hCoV-19/South Africa/KRISP-109/2020|EPI ISL 455639|B.1.1.57|South Africa|2020-03-31	0.0000674856	Africa
Africa|hCoV-19/South Africa/KRISP-0129/2020|EPI ISL 467481|B.1.1.52|South Africa|2020-05-13	Africa|hCoV-19/South Africa/KRISP-109/2020|EPI ISL 455639|B.1.1.57|South Africa|2020-03-31	0.0002352260	Africa
Africa|hCoV-19/South Africa/KRISP-0130/2020|EPI ISL 467482|B.1.1.57|South Africa|2020-05-13	Africa|hCoV-19/South Africa/KRISP-109/2020|EPI ISL 455639|B.1.1.57|South Africa|2020-03-31	0.0001008010	Africa
Africa|hCoV-19/South Africa/KRISP-0131/2020|EPI ISL 467483|B.1.5|South Africa|2020-05-13	Africa|hCoV-19/South Africa/KRISP-109/2020|EPI ISL 455639|B.1.1.57|South Africa|2020-03-31	0.0002688605	Africa
Africa|hCoV-19/South Africa/KRISP-0132/2020|EPI ISL 467484|B.1.1.40|South Africa|2020-05-13	Africa|hCoV-19/South Africa/KRISP-109/2020|EPI ISL 455639|B.1.1.57|South Africa|2020-03-31	0.0002016094	Africa
Africa|hCoV-19/South Africa/KRISP-0133/2020|EPI ISL 467485|B.1.1.57|South Africa|2020-05-13	Africa|hCoV-19/South Africa/KRISP-109/2020|EPI ISL 455639|B.1.1.57|South Africa|2020-03-31	0.0001344067	Africa
Africa|hCoV-19/South Africa/KRISP-0134/2020|EPI ISL 467486|B.1.1.206|South Africa|2020-05-14	Africa|hCoV-19/South Africa/KRISP-109/2020|EPI ISL 455639|B.1.1.57|South Africa|2020-03-31	0.0001680044	Africa
Africa|hCoV-19/South Africa/KRISP-0135/2020|EPI ISL 467487|B.1.1.57|South Africa|2020-05-14	Africa|hCoV-19/South Africa/KRISP-109/2020|EPI ISL 455639|B.1.1.57|South Africa|2020-03-31	0.0000677531	Africa
Africa|hCoV-19/South Africa/KRISP-0136/2020|EPI ISL 467488|B.1.5|South Africa|2020-05-14	Africa|hCoV-19/South Africa/KRISP-109/2020|EPI ISL 455639|B.1.1.57|South Africa|2020-03-31	0.0003360959	Africa
Africa|hCoV-19/South Africa/KRISP-0137/2020|EPI ISL 467489|B.1.1.52|South Africa|2020-05-14	Africa|hCoV-19/South Africa/KRISP-109/2020|EPI ISL 455639|B.1.1.57|South Africa|2020-03-31	0.0002016182	Africa
Africa|hCoV-19/South Africa/KRISP-0138/2020|EPI ISL 467490|B.1.1.53|South Africa|2020-05-14	Africa|hCoV-19/South Africa/KRISP-109/2020|EPI ISL 455639|B.1.1.57|South Africa|2020-03-31	0.0002016229	Africa
Africa|hCoV-19/South Africa/KRISP-0139/2020|EPI ISL 467491|B.1.1|South Africa|2020-05-16	Africa|hCoV-19/South Africa/KRISP-109/2020|EPI ISL 455639|B.1.1.57|South Africa|2020-03-31	0.0001008030	Africa
Africa|hCoV-19/South Africa/KRISP-0143/2020|EPI ISL 467493|B.1.1.56|South Africa|2020-05-21	Africa|hCoV-19/South Africa/KRISP-109/2020|EPI ISL 455639|B.1.1.57|South Africa|2020-03-31	0.0001680044	Africa
Africa|hCoV-19/South Africa/KRISP-0144/2020|EPI ISL 467494|B.1.5.16|South Africa|2020-05-30	Africa|hCoV-19/South Africa/KRISP-109/2020|EPI ISL 455639|B.1.1.57|South Africa|2020-03-31	0.0002688659	Africa
Africa|hCoV-19/South Africa/KRISP-0145/2020|EPI ISL 467495|B.1.106|South Africa|2020-05-30	Africa|hCoV-19/South Africa/KRISP-109/2020|EPI ISL 455639|B.1.1.57|South Africa|2020-03-31	0.0002688478	Africa
Africa|hCoV-19/South Africa/KRISP-0148/2020|EPI ISL 467498|B.1.1|South Africa|2020-05-30	Africa|hCoV-19/South Africa/KRISP-109/2020|EPI ISL 455639|B.1.1.57|South Africa|2020-03-31	0.0002016317	Africa
Africa|hCoV-19/South Africa/KRISP-0149/2020|EPI ISL 467499|B.1.1|South Africa|2020-05-30	Africa|hCoV-19/South Africa/KRISP-109/2020|EPI ISL 455639|B.1.1.57|South Africa|2020-03-31	0.0001344008	Africa
Africa|hCoV-19/South Africa/KRISP-0150/2020|EPI ISL 467500|B.1.1.75|South Africa|2020-05-30	Africa|hCoV-19/South Africa/KRISP-109/2020|EPI ISL 455639|B.1.1.57|South Africa|2020-03-31	0.0003024396	Africa
Africa|hCoV-19/South Africa/KRISP-0151/2020|EPI ISL 467501|B.1.1|South Africa|2020-06-01	Africa|hCoV-19/South Africa/KRISP-109/2020|EPI ISL 455639|B.1.1.57|South Africa|2020-03-31	0.0002019806	Africa
Africa|hCoV-19/South Africa/KRISP-0152/2020|EPI ISL 467502|B.1.1|South Africa|2020-06-01	Africa|hCoV-19/South Africa/KRISP-109/2020|EPI ISL 455639|B.1.1.57|South Africa|2020-03-31	0.0001680118	Africa
Africa|hCoV-19/South Africa/KRISP-0153/2020|EPI ISL 467503|B.1.1|South Africa|2020-06-01	Africa|hCoV-19/South Africa/KRISP-109/2020|EPI ISL 455639|B.1.1.57|South Africa|2020-03-31	0.0002016181	Africa
Africa|hCoV-19/South Africa/KRISP-0154/2020|EPI ISL 467504|B.1.1|South Africa|2020-06-01	Africa|hCoV-19/South Africa/KRISP-109/2020|EPI ISL 455639|B.1.1.57|South Africa|2020-03-31	0.0001014736	Africa
Africa|hCoV-19/South Africa/KRISP-0155/2020|EPI ISL 467505|B.1.106|South Africa|2020-06-01	Africa|hCoV-19/South Africa/KRISP-109/2020|EPI ISL 455639|B.1.1.57|South Africa|2020-03-31	0.0003066254	Africa
Africa|hCoV-19/South Africa/KRISP-0157/2020|EPI ISL 467507|B.1.1.273|South Africa|2020-05-25	Africa|hCoV-19/South Africa/KRISP-109/2020|EPI ISL 455639|B.1.1.57|South Africa|2020-03-31	0.0002352214	Africa
Africa|hCoV-19/South Africa/KRISP-0158/2020|EPI ISL 467508|B.1.106|South Africa|2020-05-28	Africa|hCoV-19/South Africa/KRISP-109/2020|EPI ISL 455639|B.1.1.57|South Africa|2020-03-31	0.0003361025	Africa
Africa|hCoV-19/South Africa/KRISP-0159/2020|EPI ISL 467509|B.1.5|South Africa|2020-06-01	Africa|hCoV-19/South Africa/KRISP-109/2020|EPI ISL 455639|B.1.1.57|South Africa|2020-03-31	0.0002016277	Africa
Africa|hCoV-19/South Africa/KRISP-0160/2020|EPI ISL 467510|B.1.5|South Africa|2020-06-01	Africa|hCoV-19/South Africa/KRISP-109/2020|EPI ISL 455639|B.1.1.57|South Africa|2020-03-31	0.0002038052	Africa
Africa|hCoV-19/South Africa/KRISP-0161/2020|EPI ISL 467511|B.1.106|South Africa|2020-06-01	Africa|hCoV-19/South Africa/KRISP-109/2020|EPI ISL 455639|B.1.1.57|South Africa|2020-03-31	0.0003024730	Africa
Africa|hCoV-19/South Africa/KRISP-0165/2020|EPI ISL 467515|B.1.1|South Africa|2020-05-29	Africa|hCoV-19/South Africa/KRISP-109/2020|EPI ISL 455639|B.1.1.57|South Africa|2020-03-31	0.0001352857	Africa
Africa|hCoV-19/South Africa/KRISP-0166/2020|EPI ISL 467516|B.1.5|South Africa|2020-04-14	Africa|hCoV-19/South Africa/KRISP-109/2020|EPI ISL 455639|B.1.1.57|South Africa|2020-03-31	0.0003024934	Africa
Africa|hCoV-19/South Africa/KRISP-0167/2020|EPI ISL 467517|B.1.106|South Africa|2020-06-02	Africa|hCoV-19/South Africa/KRISP-109/2020|EPI ISL 455639|B.1.1.57|South Africa|2020-03-31	0.0003024730	Africa
Africa|hCoV-19/South Africa/KRISP-0168/2020|EPI ISL 467518|B.1.106|South Africa|2020-05-28	Africa|hCoV-19/South Africa/KRISP-109/2020|EPI ISL 455639|B.1.1.57|South Africa|2020-03-31	0.0003024730	Africa
Africa|hCoV-19/South Africa/KRISP-0169/2020|EPI ISL 467519|B.1|South Africa|2020-05-31	Africa|hCoV-19/South Africa/KRISP-109/2020|EPI ISL 455639|B.1.1.57|South Africa|2020-03-31	0.0003039918	Africa
Africa|hCoV-19/South Africa/KRISP-0170/2020|EPI ISL 467520|B.1.1.273|South Africa|2020-05-31	Africa|hCoV-19/South Africa/KRISP-109/2020|EPI ISL 455639|B.1.1.57|South Africa|2020-03-31	0.0002366682	Africa
Africa|hCoV-19/South Africa/KRISP-0174/2020|EPI ISL 467524|B.1.106|South Africa|2020-06-04	Africa|hCoV-19/South Africa/KRISP-109/2020|EPI ISL 455639|B.1.1.57|South Africa|2020-03-31	0.0003024730	Africa
Africa|hCoV-19/South Africa/KRISP-0175/2020|EPI ISL 482702|B.1.1.273|South Africa|2020-06-05	Africa|hCoV-19/South Africa/KRISP-109/2020|EPI ISL 455639|B.1.1.57|South Africa|2020-03-31	0.0002360437	Africa
Africa|hCoV-19/South Africa/KRISP-0178/2020|EPI ISL 482704|B.1.1.57|South Africa|2020-06-05	Africa|hCoV-19/South Africa/KRISP-109/2020|EPI ISL 455639|B.1.1.57|South Africa|2020-03-31	0.0001686333	Africa
Africa|hCoV-19/South Africa/KRISP-0179/2020|EPI ISL 482705|B.1.5.16|South Africa|2020-06-06	Africa|hCoV-19/South Africa/KRISP-109/2020|EPI ISL 455639|B.1.1.57|South Africa|2020-03-31	0.0004033489	Africa
Africa|hCoV-19/South Africa/KRISP-0185/2020|EPI ISL 482708|B.1.1|South Africa|2020-06-07	Africa|hCoV-19/South Africa/KRISP-109/2020|EPI ISL 455639|B.1.1.57|South Africa|2020-03-31	0.0002016269	Africa
Africa|hCoV-19/South Africa/KRISP-0190/2020|EPI ISL 482709|B.1.1.273|South Africa|2020-06-06	Africa|hCoV-19/South Africa/KRISP-109/2020|EPI ISL 455639|B.1.1.57|South Africa|2020-03-31	0.0002354031	Africa
Africa|hCoV-19/South Africa/KRISP-0191/2020|EPI ISL 482710|B.1.106|South Africa|2020-06-04	Africa|hCoV-19/South Africa/KRISP-109/2020|EPI ISL 455639|B.1.1.57|South Africa|2020-03-31	0.0003362687	Africa
Africa|hCoV-19/South Africa/KRISP-0193/2020|EPI ISL 482848|B.1.106|South Africa|2020-06-03	Africa|hCoV-19/South Africa/KRISP-109/2020|EPI ISL 455639|B.1.1.57|South Africa|2020-03-31	0.0003053355	Africa
Africa|hCoV-19/South Africa/KRISP-0194/2020|EPI ISL 482849|B.1.106|South Africa|2020-06-06	Africa|hCoV-19/South Africa/KRISP-109/2020|EPI ISL 455639|B.1.1.57|South Africa|2020-03-31	0.0003133931	Africa
Africa|hCoV-19/South Africa/KRISP-0195/2020|EPI ISL 482850|B.1.106|South Africa|2020-06-07	Africa|hCoV-19/South Africa/KRISP-109/2020|EPI ISL 455639|B.1.1.57|South Africa|2020-03-31	0.0003785224	Africa
Africa|hCoV-19/South Africa/KRISP-0196/2020|EPI ISL 482712|B.1.106|South Africa|2020-06-08	Africa|hCoV-19/South Africa/KRISP-109/2020|EPI ISL 455639|B.1.1.57|South Africa|2020-03-31	0.0003697041	Africa
Africa|hCoV-19/South Africa/KRISP-0197/2020|EPI ISL 482713|B.1.1.206|South Africa|2020-06-08	Africa|hCoV-19/South Africa/KRISP-109/2020|EPI ISL 455639|B.1.1.57|South Africa|2020-03-31	0.0002042812	Africa
Africa|hCoV-19/South Africa/KRISP-0198/2020|EPI ISL 482851|B.1.1|South Africa|2020-06-11	Africa|hCoV-19/South Africa/KRISP-109/2020|EPI ISL 455639|B.1.1.57|South Africa|2020-03-31	0.0001704380	Africa
Africa|hCoV-19/South Africa/KRISP-0199/2020|EPI ISL 482714|B.1.5|South Africa|2020-06-11	Africa|hCoV-19/South Africa/KRISP-109/2020|EPI ISL 455639|B.1.1.57|South Africa|2020-03-31	0.0003403933	Africa
Africa|hCoV-19/South Africa/KRISP-02/2020|EPI ISL 421572|B|South Africa|2020-03-23	Africa|hCoV-19/South Africa/KRISP-109/2020|EPI ISL 455639|B.1.1.57|South Africa|2020-03-31	0.0005498108	Africa
Africa|hCoV-19/South Africa/KRISP-0200/2020|EPI ISL 482715|B.1.5|South Africa|2020-06-11	Africa|hCoV-19/South Africa/KRISP-109/2020|EPI ISL 455639|B.1.1.57|South Africa|2020-03-31	0.0002381626	Africa
Africa|hCoV-19/South Africa/KRISP-0201/2020|EPI ISL 482716|B.1.1|South Africa|2020-06-11	Africa|hCoV-19/South Africa/KRISP-109/2020|EPI ISL 455639|B.1.1.57|South Africa|2020-03-31	0.0001344008	Africa
Africa|hCoV-19/South Africa/KRISP-0203/2020|EPI ISL 482852|B.1.1|South Africa|2020-06-11	Africa|hCoV-19/South Africa/KRISP-109/2020|EPI ISL 455639|B.1.1.57|South Africa|2020-03-31	0.0001681134	Africa
Africa|hCoV-19/South Africa/KRISP-0206/2020|EPI ISL 482719|B.1.5|South Africa|2020-06-11	Africa|hCoV-19/South Africa/KRISP-109/2020|EPI ISL 455639|B.1.1.57|South Africa|2020-03-31	0.0003032271	Africa
Africa|hCoV-19/South Africa/KRISP-0211/2020|EPI ISL 482720|B.1.5|South Africa|2020-06-11	Africa|hCoV-19/South Africa/KRISP-109/2020|EPI ISL 455639|B.1.1.57|South Africa|2020-03-31	0.0002689499	Africa
Africa|hCoV-19/South Africa/KRISP-0212/2020|EPI ISL 482721|B.1.5|South Africa|2020-06-11	Africa|hCoV-19/South Africa/KRISP-109/2020|EPI ISL 455639|B.1.1.57|South Africa|2020-03-31	0.0002696569	Africa
Africa|hCoV-19/South Africa/KRISP-0213/2020|EPI ISL 482722|B.1.5|South Africa|2020-06-11	Africa|hCoV-19/South Africa/KRISP-109/2020|EPI ISL 455639|B.1.1.57|South Africa|2020-03-31	0.0002354190	Africa
Africa|hCoV-19/South Africa/KRISP-0214/2020|EPI ISL 482723|B.1.5|South Africa|2020-06-11	Africa|hCoV-19/South Africa/KRISP-109/2020|EPI ISL 455639|B.1.1.57|South Africa|2020-03-31	0.0003375090	Africa
Africa|hCoV-19/South Africa/KRISP-0224/2020|EPI ISL 482724|B.1.144|South Africa|2020-06-11	Africa|hCoV-19/South Africa/KRISP-109/2020|EPI ISL 455639|B.1.1.57|South Africa|2020-03-31	0.0002721144	Africa
Africa|hCoV-19/South Africa/KRISP-0243/2020|EPI ISL 482725|B.1.140|South Africa|2020-06-14	Africa|hCoV-19/South Africa/KRISP-109/2020|EPI ISL 455639|B.1.1.57|South Africa|2020-03-31	0.0004137070	Africa
Africa|hCoV-19/South Africa/KRISP-0245/2020|EPI ISL 482726|B.1.144|South Africa|2020-06-14	Africa|hCoV-19/South Africa/KRISP-109/2020|EPI ISL 455639|B.1.1.57|South Africa|2020-03-31	0.0003024732	Africa
Africa|hCoV-19/South Africa/KRISP-0255/2020|EPI ISL 482728|B.1.5|South Africa|2020-06-14	Africa|hCoV-19/South Africa/KRISP-109/2020|EPI ISL 455639|B.1.1.57|South Africa|2020-03-31	0.0002717488	Africa
Africa|hCoV-19/South Africa/KRISP-0259/2020|EPI ISL 482729|B.1|South Africa|2020-06-15	Africa|hCoV-19/South Africa/KRISP-109/2020|EPI ISL 455639|B.1.1.57|South Africa|2020-03-31	0.0003761815	Africa
Africa|hCoV-19/South Africa/KRISP-0260/2020|EPI ISL 482730|B.1.140|South Africa|2020-06-15	Africa|hCoV-19/South Africa/KRISP-109/2020|EPI ISL 455639|B.1.1.57|South Africa|2020-03-31	0.0004784559	Africa
Africa|hCoV-19/South Africa/KRISP-0261/2020|EPI ISL 482731|B.1.5|South Africa|2020-06-15	Africa|hCoV-19/South Africa/KRISP-109/2020|EPI ISL 455639|B.1.1.57|South Africa|2020-03-31	0.0003403056	Africa
Africa|hCoV-19/South Africa/KRISP-0266/2020|EPI ISL 482853|B.1.1|South Africa|2020-06-17	Africa|hCoV-19/South Africa/KRISP-109/2020|EPI ISL 455639|B.1.1.57|South Africa|2020-03-31	0.0003024850	Africa
Africa|hCoV-19/South Africa/KRISP-0267/2020|EPI ISL 482854|A|South Africa|2020-06-17	Africa|hCoV-19/South Africa/KRISP-109/2020|EPI ISL 455639|B.1.1.57|South Africa|2020-03-31	0.0008867913	Africa
Africa|hCoV-19/South Africa/KRISP-0268/2020|EPI ISL 482855|B.1.1.117|South Africa|2020-06-17	Africa|hCoV-19/South Africa/KRISP-109/2020|EPI ISL 455639|B.1.1.57|South Africa|2020-03-31	0.0002380606	Africa
Africa|hCoV-19/South Africa/KRISP-0269/2020|EPI ISL 482856|B.1.5|South Africa|2020-06-17	Africa|hCoV-19/South Africa/KRISP-109/2020|EPI ISL 455639|B.1.1.57|South Africa|2020-03-31	0.0003409921	Africa
Africa|hCoV-19/South Africa/KRISP-0270/2020|EPI ISL 482857|B.1.1.117|South Africa|2020-06-17	Africa|hCoV-19/South Africa/KRISP-109/2020|EPI ISL 455639|B.1.1.57|South Africa|2020-03-31	0.0002374792	Africa
Africa|hCoV-19/South Africa/KRISP-0271/2020|EPI ISL 482858|B.1.1|South Africa|2020-06-17	Africa|hCoV-19/South Africa/KRISP-109/2020|EPI ISL 455639|B.1.1.57|South Africa|2020-03-31	0.0002400662	Africa
Africa|hCoV-19/South Africa/KRISP-0272/2020|EPI ISL 482859|B.1.1|South Africa|2020-06-17	Africa|hCoV-19/South Africa/KRISP-109/2020|EPI ISL 455639|B.1.1.57|South Africa|2020-03-31	0.0001710986	Africa
Africa|hCoV-19/South Africa/KRISP-0273/2020|EPI ISL 482860|B.1.1.57|South Africa|2020-06-18	Africa|hCoV-19/South Africa/KRISP-109/2020|EPI ISL 455639|B.1.1.57|South Africa|2020-03-31	0.0002737333	Africa
Africa|hCoV-19/South Africa/KRISP-0274/2020|EPI ISL 482861|B.1.1.57|South Africa|2020-06-18	Africa|hCoV-19/South Africa/KRISP-109/2020|EPI ISL 455639|B.1.1.57|South Africa|2020-03-31	0.0002732007	Africa
Africa|hCoV-19/South Africa/KRISP-0275/2020|EPI ISL 482862|B.1.1|South Africa|2020-06-18	Africa|hCoV-19/South Africa/KRISP-109/2020|EPI ISL 455639|B.1.1.57|South Africa|2020-03-31	0.0001683835	Africa
Africa|hCoV-19/South Africa/KRISP-0276/2020|EPI ISL 482863|B.1.1.57|South Africa|2020-06-18	Africa|hCoV-19/South Africa/KRISP-109/2020|EPI ISL 455639|B.1.1.57|South Africa|2020-03-31	0.0002744469	Africa
Africa|hCoV-19/South Africa/KRISP-0277/2020|EPI ISL 482864|B.1.1.273|South Africa|2020-06-16	Africa|hCoV-19/South Africa/KRISP-109/2020|EPI ISL 455639|B.1.1.57|South Africa|2020-03-31	0.0003772045	Africa
Africa|hCoV-19/South Africa/KRISP-0278/2020|EPI ISL 482865|B.1.1.75|South Africa|2020-06-16	Africa|hCoV-19/South Africa/KRISP-109/2020|EPI ISL 455639|B.1.1.57|South Africa|2020-03-31	0.0002370958	Africa
Africa|hCoV-19/South Africa/KRISP-0279/2020|EPI ISL 482866|B.1.1.56|South Africa|2020-06-16	Africa|hCoV-19/South Africa/KRISP-109/2020|EPI ISL 455639|B.1.1.57|South Africa|2020-03-31	0.0002755975	Africa
Africa|hCoV-19/South Africa/KRISP-0280/2020|EPI ISL 482867|B.1.1.206|South Africa|2020-06-16	Africa|hCoV-19/South Africa/KRISP-109/2020|EPI ISL 455639|B.1.1.57|South Africa|2020-03-31	0.0002352261	Africa
Africa|hCoV-19/South Africa/KRISP-0281/2020|EPI ISL 482868|B.1.1.206|South Africa|2020-06-16	Africa|hCoV-19/South Africa/KRISP-109/2020|EPI ISL 455639|B.1.1.57|South Africa|2020-03-31	0.0002403952	Africa
Africa|hCoV-19/South Africa/KRISP-0282/2020|EPI ISL 482869|B.1.1.206|South Africa|2020-06-16	Africa|hCoV-19/South Africa/KRISP-109/2020|EPI ISL 455639|B.1.1.57|South Africa|2020-03-31	0.0002746298	Africa
Africa|hCoV-19/South Africa/KRISP-0283/2020|EPI ISL 482870|B.1.1.206|South Africa|2020-06-16	Africa|hCoV-19/South Africa/KRISP-109/2020|EPI ISL 455639|B.1.1.57|South Africa|2020-03-31	0.0002443102	Africa
Africa|hCoV-19/South Africa/KRISP-0284/2020|EPI ISL 482871|B.1.1.206|South Africa|2020-06-16	Africa|hCoV-19/South Africa/KRISP-109/2020|EPI ISL 455639|B.1.1.57|South Africa|2020-03-31	0.0003051349	Africa
Africa|hCoV-19/South Africa/KRISP-0285/2020|EPI ISL 482872|B.1.1.206|South Africa|2020-06-16	Africa|hCoV-19/South Africa/KRISP-109/2020|EPI ISL 455639|B.1.1.57|South Africa|2020-03-31	0.0002736623	Africa
Africa|hCoV-19/South Africa/KRISP-0286/2020|EPI ISL 487277|B.1.1|South Africa|2020-06-26	Africa|hCoV-19/South Africa/KRISP-109/2020|EPI ISL 455639|B.1.1.57|South Africa|2020-03-31	0.0001344008	Africa
Africa|hCoV-19/South Africa/KRISP-0287/2020|EPI ISL 487278|B.1.1.84|South Africa|2020-06-26	Africa|hCoV-19/South Africa/KRISP-109/2020|EPI ISL 455639|B.1.1.57|South Africa|2020-03-31	0.0001694791	Africa
Africa|hCoV-19/South Africa/KRISP-0288/2020|EPI ISL 487279|B.1.140|South Africa|2020-06-26	Africa|hCoV-19/South Africa/KRISP-109/2020|EPI ISL 455639|B.1.1.57|South Africa|2020-03-31	0.0003767945	Africa
Africa|hCoV-19/South Africa/KRISP-0290/2020|EPI ISL 487280|B.1.1.84|South Africa|2020-06-26	Africa|hCoV-19/South Africa/KRISP-109/2020|EPI ISL 455639|B.1.1.57|South Africa|2020-03-31	0.0002022343	Africa
Africa|hCoV-19/South Africa/KRISP-0291/2020|EPI ISL 487281|B.1.1.84|South Africa|2020-06-26	Africa|hCoV-19/South Africa/KRISP-109/2020|EPI ISL 455639|B.1.1.57|South Africa|2020-03-31	0.0002693300	Africa
Africa|hCoV-19/South Africa/KRISP-0293/2020|EPI ISL 487282|B.1.5|South Africa|2020-06-25	Africa|hCoV-19/South Africa/KRISP-109/2020|EPI ISL 455639|B.1.1.57|South Africa|2020-03-31	0.0004494575	Africa
Africa|hCoV-19/South Africa/KRISP-0296/2020|EPI ISL 487284|B.1.1.57|South Africa|2020-06-26	Africa|hCoV-19/South Africa/KRISP-109/2020|EPI ISL 455639|B.1.1.57|South Africa|2020-03-31	0.0001024972	Africa
Africa|hCoV-19/South Africa/KRISP-0297/2020|EPI ISL 487285|B.1.1.84|South Africa|2020-06-26	Africa|hCoV-19/South Africa/KRISP-109/2020|EPI ISL 455639|B.1.1.57|South Africa|2020-03-31	0.0001698702	Africa
Africa|hCoV-19/South Africa/KRISP-0299/2020|EPI ISL 487287|B.1.140|South Africa|2020-06-25	Africa|hCoV-19/South Africa/KRISP-109/2020|EPI ISL 455639|B.1.1.57|South Africa|2020-03-31	0.0003391149	Africa
Africa|hCoV-19/South Africa/KRISP-0300/2020|EPI ISL 487288|B.1.140|South Africa|2020-06-25	Africa|hCoV-19/South Africa/KRISP-109/2020|EPI ISL 455639|B.1.1.57|South Africa|2020-03-31	0.0003697370	Africa
Africa|hCoV-19/South Africa/KRISP-0302/2020|EPI ISL 487289|B.1.5|South Africa|2020-06-24	Africa|hCoV-19/South Africa/KRISP-109/2020|EPI ISL 455639|B.1.1.57|South Africa|2020-03-31	0.0003798466	Africa
Africa|hCoV-19/South Africa/KRISP-0303/2020|EPI ISL 487348|B.1.144|South Africa|2020-06-25	Africa|hCoV-19/South Africa/KRISP-109/2020|EPI ISL 455639|B.1.1.57|South Africa|2020-03-31	0.0004101023	Africa
Africa|hCoV-19/South Africa/KRISP-0305/2020|EPI ISL 487291|B.1.1.206|South Africa|2020-06-24	Africa|hCoV-19/South Africa/KRISP-109/2020|EPI ISL 455639|B.1.1.57|South Africa|2020-03-31	0.0003152983	Africa
Africa|hCoV-19/South Africa/KRISP-0308/2020|EPI ISL 487292|C.1|South Africa|2020-06-24	Africa|hCoV-19/South Africa/KRISP-109/2020|EPI ISL 455639|B.1.1.57|South Africa|2020-03-31	0.0003048102	Africa
Africa|hCoV-19/South Africa/KRISP-0309/2020|EPI ISL 487293|C.1|South Africa|2020-06-24	Africa|hCoV-19/South Africa/KRISP-109/2020|EPI ISL 455639|B.1.1.57|South Africa|2020-03-31	0.0003465933	Africa
Africa|hCoV-19/South Africa/KRISP-0310/2020|EPI ISL 487294|C.1|South Africa|2020-06-24	Africa|hCoV-19/South Africa/KRISP-109/2020|EPI ISL 455639|B.1.1.57|South Africa|2020-03-31	0.0003057257	Africa
Africa|hCoV-19/South Africa/KRISP-0312/2020|EPI ISL 487295|B.1.1.62|South Africa|2020-06-24	Africa|hCoV-19/South Africa/KRISP-109/2020|EPI ISL 455639|B.1.1.57|South Africa|2020-03-31	0.0002024754	Africa
Africa|hCoV-19/South Africa/KRISP-0318/2020|EPI ISL 487297|B.1.1.206|South Africa|2020-06-23	Africa|hCoV-19/South Africa/KRISP-109/2020|EPI ISL 455639|B.1.1.57|South Africa|2020-03-31	0.0002017062	Africa
Africa|hCoV-19/South Africa/KRISP-0321/2020|EPI ISL 487298|B.1.1.206|South Africa|2020-06-24	Africa|hCoV-19/South Africa/KRISP-109/2020|EPI ISL 455639|B.1.1.57|South Africa|2020-03-31	0.0002755120	Africa
Africa|hCoV-19/South Africa/KRISP-0322/2020|EPI ISL 487299|B.1.1.288|South Africa|2020-06-24	Africa|hCoV-19/South Africa/KRISP-109/2020|EPI ISL 455639|B.1.1.57|South Africa|2020-03-31	0.0001389908	Africa
Africa|hCoV-19/South Africa/KRISP-0323/2020|EPI ISL 487300|B.1.1.288|South Africa|2020-06-24	Africa|hCoV-19/South Africa/KRISP-109/2020|EPI ISL 455639|B.1.1.57|South Africa|2020-03-31	0.0001365943	Africa
Africa|hCoV-19/South Africa/KRISP-0327/2020|EPI ISL 487301|C.1|South Africa|2020-06-24	Africa|hCoV-19/South Africa/KRISP-109/2020|EPI ISL 455639|B.1.1.57|South Africa|2020-03-31	0.0003144509	Africa
Africa|hCoV-19/South Africa/KRISP-0331/2020|EPI ISL 487302|B.1.1.206|South Africa|2020-06-24	Africa|hCoV-19/South Africa/KRISP-109/2020|EPI ISL 455639|B.1.1.57|South Africa|2020-03-31	0.0002392778	Africa
Africa|hCoV-19/South Africa/KRISP-0332/2020|EPI ISL 487303|C.1|South Africa|2020-06-24	Africa|hCoV-19/South Africa/KRISP-109/2020|EPI ISL 455639|B.1.1.57|South Africa|2020-03-31	0.0003425807	Africa
Africa|hCoV-19/South Africa/KRISP-0336/2020|EPI ISL 487304|B.1.1.273|South Africa|2020-06-18	Africa|hCoV-19/South Africa/KRISP-109/2020|EPI ISL 455639|B.1.1.57|South Africa|2020-03-31	0.0003360800	Africa
Africa|hCoV-19/South Africa/KRISP-0337/2020|EPI ISL 495517|B.1.1.273|South Africa|2020-06-18	Africa|hCoV-19/South Africa/KRISP-109/2020|EPI ISL 455639|B.1.1.57|South Africa|2020-03-31	0.0003455549	Africa
Africa|hCoV-19/South Africa/KRISP-0338/2020|EPI ISL 487305|B.1.1.273|South Africa|2020-06-18	Africa|hCoV-19/South Africa/KRISP-109/2020|EPI ISL 455639|B.1.1.57|South Africa|2020-03-31	0.0003047879	Africa
Africa|hCoV-19/South Africa/KRISP-0339/2020|EPI ISL 487306|B.1.1.273|South Africa|2020-06-18	Africa|hCoV-19/South Africa/KRISP-109/2020|EPI ISL 455639|B.1.1.57|South Africa|2020-03-31	0.0003105712	Africa
Africa|hCoV-19/South Africa/KRISP-0340/2020|EPI ISL 487307|B.1.1.273|South Africa|2020-06-17	Africa|hCoV-19/South Africa/KRISP-109/2020|EPI ISL 455639|B.1.1.57|South Africa|2020-03-31	0.0003080418	Africa
Africa|hCoV-19/South Africa/KRISP-0342/2020|EPI ISL 495518|B.1.1.206|South Africa|2020-06-18	Africa|hCoV-19/South Africa/KRISP-109/2020|EPI ISL 455639|B.1.1.57|South Africa|2020-03-31	0.0003494861	Africa
Africa|hCoV-19/South Africa/KRISP-0343/2020|EPI ISL 495519|H.1|South Africa|2020-06-18	Africa|hCoV-19/South Africa/KRISP-109/2020|EPI ISL 455639|B.1.1.57|South Africa|2020-03-31	0.0002039507	Africa
Africa|hCoV-19/South Africa/KRISP-0344/2020|EPI ISL 495520|C.1|South Africa|2020-06-20	Africa|hCoV-19/South Africa/KRISP-109/2020|EPI ISL 455639|B.1.1.57|South Africa|2020-03-31	0.0004723644	Africa
Africa|hCoV-19/South Africa/KRISP-0346/2020|EPI ISL 495521|B.1.140|South Africa|2020-06-18	Africa|hCoV-19/South Africa/KRISP-109/2020|EPI ISL 455639|B.1.1.57|South Africa|2020-03-31	0.0004132511	Africa
Africa|hCoV-19/South Africa/KRISP-0347/2020|EPI ISL 487308|B.1.1.206|South Africa|2020-06-18	Africa|hCoV-19/South Africa/KRISP-109/2020|EPI ISL 455639|B.1.1.57|South Africa|2020-03-31	0.0003360869	Africa
Africa|hCoV-19/South Africa/KRISP-0348/2020|EPI ISL 487309|B.1.144|South Africa|2020-06-18	Africa|hCoV-19/South Africa/KRISP-109/2020|EPI ISL 455639|B.1.1.57|South Africa|2020-03-31	0.0003784705	Africa
Africa|hCoV-19/South Africa/KRISP-0349/2020|EPI ISL 487310|B.1.1.206|South Africa|2020-06-17	Africa|hCoV-19/South Africa/KRISP-109/2020|EPI ISL 455639|B.1.1.57|South Africa|2020-03-31	0.0001692783	Africa
Africa|hCoV-19/South Africa/KRISP-0350/2020|EPI ISL 487311|B.1.1.206|South Africa|2020-06-17	Africa|hCoV-19/South Africa/KRISP-109/2020|EPI ISL 455639|B.1.1.57|South Africa|2020-03-31	0.0001681627	Africa
Africa|hCoV-19/South Africa/KRISP-0352/2020|EPI ISL 487312|B.1.1.206|South Africa|2020-06-17	Africa|hCoV-19/South Africa/KRISP-109/2020|EPI ISL 455639|B.1.1.57|South Africa|2020-03-31	0.0001681174	Africa
Africa|hCoV-19/South Africa/KRISP-0356/2020|EPI ISL 487313|B.1.5|South Africa|2020-06-25	Africa|hCoV-19/South Africa/KRISP-109/2020|EPI ISL 455639|B.1.1.57|South Africa|2020-03-31	0.0004058092	Africa
Africa|hCoV-19/South Africa/KRISP-0360/2020|EPI ISL 487314|C.1|South Africa|2020-06-19	Africa|hCoV-19/South Africa/KRISP-109/2020|EPI ISL 455639|B.1.1.57|South Africa|2020-03-31	0.0004032945	Africa
Africa|hCoV-19/South Africa/KRISP-0361/2020|EPI ISL 487315|B.1.1.206|South Africa|2020-06-18	Africa|hCoV-19/South Africa/KRISP-109/2020|EPI ISL 455639|B.1.1.57|South Africa|2020-03-31	0.0003109241	Africa
Africa|hCoV-19/South Africa/KRISP-0365/2020|EPI ISL 487316|B.1.1.84|South Africa|2020-06-25	Africa|hCoV-19/South Africa/KRISP-109/2020|EPI ISL 455639|B.1.1.57|South Africa|2020-03-31	0.0002016142	Africa
Africa|hCoV-19/South Africa/KRISP-0366/2020|EPI ISL 487317|B.1.1|South Africa|2020-06-18	Africa|hCoV-19/South Africa/KRISP-109/2020|EPI ISL 455639|B.1.1.57|South Africa|2020-03-31	0.0001042808	Africa
Africa|hCoV-19/South Africa/KRISP-0367/2020|EPI ISL 487318|B.1.1.273|South Africa|2020-06-25	Africa|hCoV-19/South Africa/KRISP-109/2020|EPI ISL 455639|B.1.1.57|South Africa|2020-03-31	0.0003029997	Africa
Africa|hCoV-19/South Africa/KRISP-0368/2020|EPI ISL 487319|B.1.1|South Africa|2020-06-18	Africa|hCoV-19/South Africa/KRISP-109/2020|EPI ISL 455639|B.1.1.57|South Africa|2020-03-31	0.0001344040	Africa
Africa|hCoV-19/South Africa/KRISP-0369/2020|EPI ISL 487320|B.1.1.84|South Africa|2020-06-25	Africa|hCoV-19/South Africa/KRISP-109/2020|EPI ISL 455639|B.1.1.57|South Africa|2020-03-31	0.0002016094	Africa
Africa|hCoV-19/South Africa/KRISP-0370/2020|EPI ISL 487321|B.1.140|South Africa|2020-06-25	Africa|hCoV-19/South Africa/KRISP-109/2020|EPI ISL 455639|B.1.1.57|South Africa|2020-03-31	0.0004033759	Africa
Africa|hCoV-19/South Africa/KRISP-0372/2020|EPI ISL 487323|B.1.106|South Africa|2020-06-19	Africa|hCoV-19/South Africa/KRISP-109/2020|EPI ISL 455639|B.1.1.57|South Africa|2020-03-31	0.0003065387	Africa
Africa|hCoV-19/South Africa/KRISP-0373/2020|EPI ISL 487324|B.1.106|South Africa|2020-06-19	Africa|hCoV-19/South Africa/KRISP-109/2020|EPI ISL 455639|B.1.1.57|South Africa|2020-03-31	0.0003697205	Africa
Africa|hCoV-19/South Africa/KRISP-0375/2020|EPI ISL 487325|B.1.140|South Africa|2020-06-25	Africa|hCoV-19/South Africa/KRISP-109/2020|EPI ISL 455639|B.1.1.57|South Africa|2020-03-31	0.0004062983	Africa
Africa|hCoV-19/South Africa/KRISP-0376/2020|EPI ISL 487326|B.1.5|South Africa|2020-06-22	Africa|hCoV-19/South Africa/KRISP-109/2020|EPI ISL 455639|B.1.1.57|South Africa|2020-03-31	0.0002375761	Africa
Africa|hCoV-19/South Africa/KRISP-0377/2020|EPI ISL 495522|B.1.1|South Africa|2020-06-22	Africa|hCoV-19/South Africa/KRISP-109/2020|EPI ISL 455639|B.1.1.57|South Africa|2020-03-31	0.0001413479	Africa
Africa|hCoV-19/South Africa/KRISP-0378/2020|EPI ISL 487327|B.1.1.84|South Africa|2020-06-22	Africa|hCoV-19/South Africa/KRISP-109/2020|EPI ISL 455639|B.1.1.57|South Africa|2020-03-31	0.0002076938	Africa
Africa|hCoV-19/South Africa/KRISP-0380/2020|EPI ISL 487328|B.1.1.84|South Africa|2020-06-25	Africa|hCoV-19/South Africa/KRISP-109/2020|EPI ISL 455639|B.1.1.57|South Africa|2020-03-31	0.0001681682	Africa
Africa|hCoV-19/South Africa/KRISP-0382/2020|EPI ISL 495523|B.1.140|South Africa|2020-06-25	Africa|hCoV-19/South Africa/KRISP-109/2020|EPI ISL 455639|B.1.1.57|South Africa|2020-03-31	0.0003849919	Africa
Africa|hCoV-19/South Africa/KRISP-0383/2020|EPI ISL 495524|B.1.140|South Africa|2020-06-25	Africa|hCoV-19/South Africa/KRISP-109/2020|EPI ISL 455639|B.1.1.57|South Africa|2020-03-31	0.0005765180	Africa
Africa|hCoV-19/South Africa/KRISP-0384/2020|EPI ISL 495525|B.1.140|South Africa|2020-06-25	Africa|hCoV-19/South Africa/KRISP-109/2020|EPI ISL 455639|B.1.1.57|South Africa|2020-03-31	0.0003815249	Africa
Africa|hCoV-19/South Africa/KRISP-0386/2020|EPI ISL 487329|B.1.1.62|South Africa|2020-07-01	Africa|hCoV-19/South Africa/KRISP-109/2020|EPI ISL 455639|B.1.1.57|South Africa|2020-03-31	0.0002016271	Africa
Africa|hCoV-19/South Africa/KRISP-0387/2020|EPI ISL 487330|B.1.1.99|South Africa|2020-07-01	Africa|hCoV-19/South Africa/KRISP-109/2020|EPI ISL 455639|B.1.1.57|South Africa|2020-03-31	0.0002357360	Africa
Africa|hCoV-19/South Africa/KRISP-0388/2020|EPI ISL 487331|B.1.140|South Africa|2020-07-01	Africa|hCoV-19/South Africa/KRISP-109/2020|EPI ISL 455639|B.1.1.57|South Africa|2020-03-31	0.0003727443	Africa
Africa|hCoV-19/South Africa/KRISP-0389/2020|EPI ISL 487332|C.9|South Africa|2020-07-01	Africa|hCoV-19/South Africa/KRISP-109/2020|EPI ISL 455639|B.1.1.57|South Africa|2020-03-31	0.0003696956	Africa
Africa|hCoV-19/South Africa/KRISP-0390/2020|EPI ISL 487333|C.2|South Africa|2020-07-01	Africa|hCoV-19/South Africa/KRISP-109/2020|EPI ISL 455639|B.1.1.57|South Africa|2020-03-31	0.0003729286	Africa
Africa|hCoV-19/South Africa/KRISP-0391/2020|EPI ISL 487334|B.1.1.206|South Africa|2020-07-01	Africa|hCoV-19/South Africa/KRISP-109/2020|EPI ISL 455639|B.1.1.57|South Africa|2020-03-31	0.0001685481	Africa
Africa|hCoV-19/South Africa/KRISP-0392/2020|EPI ISL 487335|B.1.5.19|South Africa|2020-07-01	Africa|hCoV-19/South Africa/KRISP-109/2020|EPI ISL 455639|B.1.1.57|South Africa|2020-03-31	0.0002787688	Africa
Africa|hCoV-19/South Africa/KRISP-0393/2020|EPI ISL 487336|C.6|South Africa|2020-07-01	Africa|hCoV-19/South Africa/KRISP-109/2020|EPI ISL 455639|B.1.1.57|South Africa|2020-03-31	0.0003039982	Africa
Africa|hCoV-19/South Africa/KRISP-0394/2020|EPI ISL 487337|B.1.5.19|South Africa|2020-07-01	Africa|hCoV-19/South Africa/KRISP-109/2020|EPI ISL 455639|B.1.1.57|South Africa|2020-03-31	0.0003371903	Africa
Africa|hCoV-19/South Africa/KRISP-0395/2020|EPI ISL 487338|C.2|South Africa|2020-07-01	Africa|hCoV-19/South Africa/KRISP-109/2020|EPI ISL 455639|B.1.1.57|South Africa|2020-03-31	0.0003696793	Africa
Africa|hCoV-19/South Africa/KRISP-0396/2020|EPI ISL 487339|C.1|South Africa|2020-07-01	Africa|hCoV-19/South Africa/KRISP-109/2020|EPI ISL 455639|B.1.1.57|South Africa|2020-03-31	0.0003714191	Africa
Africa|hCoV-19/South Africa/KRISP-0397/2020|EPI ISL 487340|B.1.5|South Africa|2020-07-01	Africa|hCoV-19/South Africa/KRISP-109/2020|EPI ISL 455639|B.1.1.57|South Africa|2020-03-31	0.0003024671	Africa
Africa|hCoV-19/South Africa/KRISP-0398/2020|EPI ISL 487341|B.1.1.206|South Africa|2020-07-01	Africa|hCoV-19/South Africa/KRISP-109/2020|EPI ISL 455639|B.1.1.57|South Africa|2020-03-31	0.0002416004	Africa
Africa|hCoV-19/South Africa/KRISP-04/2020|EPI ISL 436684|B.1.1.273|South Africa|2020-03-31	Africa|hCoV-19/South Africa/KRISP-109/2020|EPI ISL 455639|B.1.1.57|South Africa|2020-03-31	0.0001684119	Africa
Africa|hCoV-19/South Africa/KRISP-0402/2020|EPI ISL 495527|B.1.140|South Africa|2020-06-23	Africa|hCoV-19/South Africa/KRISP-109/2020|EPI ISL 455639|B.1.1.57|South Africa|2020-03-31	0.0004380109	Africa
Africa|hCoV-19/South Africa/KRISP-0403/2020|EPI ISL 495528|C.1|South Africa|2020-06-23	Africa|hCoV-19/South Africa/KRISP-109/2020|EPI ISL 455639|B.1.1.57|South Africa|2020-03-31	0.0003046020	Africa
Africa|hCoV-19/South Africa/KRISP-0404/2020|EPI ISL 495529|B.1.1.206|South Africa|2020-06-24	Africa|hCoV-19/South Africa/KRISP-109/2020|EPI ISL 455639|B.1.1.57|South Africa|2020-03-31	0.0002352362	Africa
Africa|hCoV-19/South Africa/KRISP-0405/2020|EPI ISL 495530|B.1.140|South Africa|2020-06-23	Africa|hCoV-19/South Africa/KRISP-109/2020|EPI ISL 455639|B.1.1.57|South Africa|2020-03-31	0.0004370097	Africa
Africa|hCoV-19/South Africa/KRISP-0406/2020|EPI ISL 495531|B.1.1.206|South Africa|2020-06-22	Africa|hCoV-19/South Africa/KRISP-109/2020|EPI ISL 455639|B.1.1.57|South Africa|2020-03-31	0.0002402103	Africa
Africa|hCoV-19/South Africa/KRISP-0407/2020|EPI ISL 495532|B.1.5|South Africa|2020-06-24	Africa|hCoV-19/South Africa/KRISP-109/2020|EPI ISL 455639|B.1.1.57|South Africa|2020-03-31	0.0002389182	Africa
Africa|hCoV-19/South Africa/KRISP-0408/2020|EPI ISL 495533|B.1.140|South Africa|2020-06-23	Africa|hCoV-19/South Africa/KRISP-109/2020|EPI ISL 455639|B.1.1.57|South Africa|2020-03-31	0.0003492882	Africa
Africa|hCoV-19/South Africa/KRISP-0409/2020|EPI ISL 495534|C.1|South Africa|2020-06-23	Africa|hCoV-19/South Africa/KRISP-109/2020|EPI ISL 455639|B.1.1.57|South Africa|2020-03-31	0.0003024525	Africa
Africa|hCoV-19/South Africa/KRISP-0410/2020|EPI ISL 495535|B.1.140|South Africa|2020-07-02	Africa|hCoV-19/South Africa/KRISP-109/2020|EPI ISL 455639|B.1.1.57|South Africa|2020-03-31	0.0004706243	Africa
Africa|hCoV-19/South Africa/KRISP-0411/2020|EPI ISL 495536|B.1.1.206|South Africa|2020-07-02	Africa|hCoV-19/South Africa/KRISP-109/2020|EPI ISL 455639|B.1.1.57|South Africa|2020-03-31	0.0003024659	Africa
Africa|hCoV-19/South Africa/KRISP-0412/2020|EPI ISL 495537|B.1.1.206|South Africa|2020-07-02	Africa|hCoV-19/South Africa/KRISP-109/2020|EPI ISL 455639|B.1.1.57|South Africa|2020-03-31	0.0003360800	Africa
Africa|hCoV-19/South Africa/KRISP-0413/2020|EPI ISL 495538|B.1.1.40|South Africa|2020-07-02	Africa|hCoV-19/South Africa/KRISP-109/2020|EPI ISL 455639|B.1.1.57|South Africa|2020-03-31	0.0003024527	Africa
Africa|hCoV-19/South Africa/KRISP-0414/2020|EPI ISL 495539|B.1.140|South Africa|2020-07-02	Africa|hCoV-19/South Africa/KRISP-109/2020|EPI ISL 455639|B.1.1.57|South Africa|2020-03-31	0.0004033584	Africa
Africa|hCoV-19/South Africa/KRISP-0415/2020|EPI ISL 495540|B.1.140|South Africa|2020-07-02	Africa|hCoV-19/South Africa/KRISP-109/2020|EPI ISL 455639|B.1.1.57|South Africa|2020-03-31	0.0004369804	Africa
Africa|hCoV-19/South Africa/KRISP-0417/2020|EPI ISL 495541|B.1.1.62|South Africa|2020-07-02	Africa|hCoV-19/South Africa/KRISP-109/2020|EPI ISL 455639|B.1.1.57|South Africa|2020-03-31	0.0002688531	Africa
Africa|hCoV-19/South Africa/KRISP-0418/2020|EPI ISL 495542|B.1.1.206|South Africa|2020-07-02	Africa|hCoV-19/South Africa/KRISP-109/2020|EPI ISL 455639|B.1.1.57|South Africa|2020-03-31	0.0003696866	Africa
Africa|hCoV-19/South Africa/KRISP-0420/2020|EPI ISL 495543|C.9|South Africa|2020-07-01	Africa|hCoV-19/South Africa/KRISP-109/2020|EPI ISL 455639|B.1.1.57|South Africa|2020-03-31	0.0003704299	Africa
Africa|hCoV-19/South Africa/KRISP-0421/2020|EPI ISL 495544|B.1.1|South Africa|2020-07-01	Africa|hCoV-19/South Africa/KRISP-109/2020|EPI ISL 455639|B.1.1.57|South Africa|2020-03-31	0.0002358361	Africa
Africa|hCoV-19/South Africa/KRISP-0423/2020|EPI ISL 495545|B.1.140|South Africa|2020-07-01	Africa|hCoV-19/South Africa/KRISP-109/2020|EPI ISL 455639|B.1.1.57|South Africa|2020-03-31	0.0003420499	Africa
Africa|hCoV-19/South Africa/KRISP-0426/2020|EPI ISL 495546|B.1.1.206|South Africa|2020-07-01	Africa|hCoV-19/South Africa/KRISP-109/2020|EPI ISL 455639|B.1.1.57|South Africa|2020-03-31	0.0003361965	Africa
Africa|hCoV-19/South Africa/KRISP-0436/2020|EPI ISL 498055|B.1.1|South Africa|2020-07-01	Africa|hCoV-19/South Africa/KRISP-109/2020|EPI ISL 455639|B.1.1.57|South Africa|2020-03-31	0.0002688414	Africa
Africa|hCoV-19/South Africa/KRISP-0445/2020|EPI ISL 498058|H.1|South Africa|2020-06-30	Africa|hCoV-19/South Africa/KRISP-109/2020|EPI ISL 455639|B.1.1.57|South Africa|2020-03-31	0.0001709507	Africa
Africa|hCoV-19/South Africa/KRISP-0446/2020|EPI ISL 498059|B.1.5|South Africa|2020-06-30	Africa|hCoV-19/South Africa/KRISP-109/2020|EPI ISL 455639|B.1.1.57|South Africa|2020-03-31	0.0002053743	Africa
Africa|hCoV-19/South Africa/KRISP-045/2020|EPI ISL 436686|B.1.1.1|South Africa|2020-03-27	Africa|hCoV-19/South Africa/KRISP-109/2020|EPI ISL 455639|B.1.1.57|South Africa|2020-03-31	0.0002688409	Africa
Africa|hCoV-19/South Africa/KRISP-0458/2020|EPI ISL 495549|B.1.1|South Africa|2020-07-02	Africa|hCoV-19/South Africa/KRISP-109/2020|EPI ISL 455639|B.1.1.57|South Africa|2020-03-31	0.0003036146	Africa
Africa|hCoV-19/South Africa/KRISP-0460/2020|EPI ISL 495550|B.1.106|South Africa|2020-07-02	Africa|hCoV-19/South Africa/KRISP-109/2020|EPI ISL 455639|B.1.1.57|South Africa|2020-03-31	0.0003026196	Africa
Africa|hCoV-19/South Africa/KRISP-0462/2020|EPI ISL 495552|B.1.106|South Africa|2020-07-02	Africa|hCoV-19/South Africa/KRISP-109/2020|EPI ISL 455639|B.1.1.57|South Africa|2020-03-31	0.0003056922	Africa
Africa|hCoV-19/South Africa/KRISP-0464/2020|EPI ISL 495553|B.1.5|South Africa|2020-06-30	Africa|hCoV-19/South Africa/KRISP-109/2020|EPI ISL 455639|B.1.1.57|South Africa|2020-03-31	0.0002826340	Africa
Africa|hCoV-19/South Africa/KRISP-0469/2020|EPI ISL 495555|H.1|South Africa|2020-07-06	Africa|hCoV-19/South Africa/KRISP-109/2020|EPI ISL 455639|B.1.1.57|South Africa|2020-03-31	0.0002040431	Africa
Africa|hCoV-19/South Africa/KRISP-0474/2020|EPI ISL 495557|H.1|South Africa|2020-07-06	Africa|hCoV-19/South Africa/KRISP-109/2020|EPI ISL 455639|B.1.1.57|South Africa|2020-03-31	0.0002016229	Africa
Africa|hCoV-19/South Africa/KRISP-0475/2020|EPI ISL 495558|H.1|South Africa|2020-07-06	Africa|hCoV-19/South Africa/KRISP-109/2020|EPI ISL 455639|B.1.1.57|South Africa|2020-03-31	0.0002030557	Africa
Africa|hCoV-19/South Africa/KRISP-0478/2020|EPI ISL 495559|B.1.1|South Africa|2020-07-05	Africa|hCoV-19/South Africa/KRISP-109/2020|EPI ISL 455639|B.1.1.57|South Africa|2020-03-31	0.0001009513	Africa
Africa|hCoV-19/South Africa/KRISP-0485/2020|EPI ISL 495561|B.1.1.206|South Africa|2020-07-03	Africa|hCoV-19/South Africa/KRISP-109/2020|EPI ISL 455639|B.1.1.57|South Africa|2020-03-31	0.0001690152	Africa
Africa|hCoV-19/South Africa/KRISP-0487/2020|EPI ISL 495562|B.1.106|South Africa|2020-07-03	Africa|hCoV-19/South Africa/KRISP-109/2020|EPI ISL 455639|B.1.1.57|South Africa|2020-03-31	0.0004369703	Africa
Africa|hCoV-19/South Africa/KRISP-0489/2020|EPI ISL 498060|B.1.1.206|South Africa|2020-07-09	Africa|hCoV-19/South Africa/KRISP-109/2020|EPI ISL 455639|B.1.1.57|South Africa|2020-03-31	0.0002358917	Africa
Africa|hCoV-19/South Africa/KRISP-0490/2020|EPI ISL 498061|B.1.1.206|South Africa|2020-07-09	Africa|hCoV-19/South Africa/KRISP-109/2020|EPI ISL 455639|B.1.1.57|South Africa|2020-03-31	0.0002352260	Africa
Africa|hCoV-19/South Africa/KRISP-0491/2020|EPI ISL 498062|B.1.1.273|South Africa|2020-07-07	Africa|hCoV-19/South Africa/KRISP-109/2020|EPI ISL 455639|B.1.1.57|South Africa|2020-03-31	0.0003360586	Africa
Africa|hCoV-19/South Africa/KRISP-0492/2020|EPI ISL 498063|B.1.1.273|South Africa|2020-07-07	Africa|hCoV-19/South Africa/KRISP-109/2020|EPI ISL 455639|B.1.1.57|South Africa|2020-03-31	0.0003387756	Africa
Africa|hCoV-19/South Africa/KRISP-0493/2020|EPI ISL 498064|B.1.1.67|South Africa|2020-07-07	Africa|hCoV-19/South Africa/KRISP-109/2020|EPI ISL 455639|B.1.1.57|South Africa|2020-03-31	0.0002365723	Africa
Africa|hCoV-19/South Africa/KRISP-0494/2020|EPI ISL 498065|B.1.1.206|South Africa|2020-07-09	Africa|hCoV-19/South Africa/KRISP-109/2020|EPI ISL 455639|B.1.1.57|South Africa|2020-03-31	0.0002688350	Africa
Africa|hCoV-19/South Africa/KRISP-0497/2020|EPI ISL 498066|B.1.1.206|South Africa|2020-07-09	Africa|hCoV-19/South Africa/KRISP-109/2020|EPI ISL 455639|B.1.1.57|South Africa|2020-03-31	0.0002688351	Africa
Africa|hCoV-19/South Africa/KRISP-0498/2020|EPI ISL 498067|B.1|South Africa|2020-07-10	Africa|hCoV-19/South Africa/KRISP-109/2020|EPI ISL 455639|B.1.1.57|South Africa|2020-03-31	0.0004706037	Africa
Africa|hCoV-19/South Africa/KRISP-0500/2020|EPI ISL 498068|B.1.1|South Africa|2020-07-07	Africa|hCoV-19/South Africa/KRISP-109/2020|EPI ISL 455639|B.1.1.57|South Africa|2020-03-31	0.0002107368	Africa
Africa|hCoV-19/South Africa/KRISP-0501/2020|EPI ISL 498069|B.1.5|South Africa|2020-07-11	Africa|hCoV-19/South Africa/KRISP-109/2020|EPI ISL 455639|B.1.1.57|South Africa|2020-03-31	0.0003361030	Africa
Africa|hCoV-19/South Africa/KRISP-0502/2020|EPI ISL 498070|B.1.1.273|South Africa|2020-07-11	Africa|hCoV-19/South Africa/KRISP-109/2020|EPI ISL 455639|B.1.1.57|South Africa|2020-03-31	0.0003700824	Africa
Africa|hCoV-19/South Africa/KRISP-0503/2020|EPI ISL 498071|B.1.1.273|South Africa|2020-07-11	Africa|hCoV-19/South Africa/KRISP-109/2020|EPI ISL 455639|B.1.1.57|South Africa|2020-03-31	0.0004705928	Africa
Africa|hCoV-19/South Africa/KRISP-0526/2020|EPI ISL 498072|B.1.5.19|South Africa|2020-07-13	Africa|hCoV-19/South Africa/KRISP-109/2020|EPI ISL 455639|B.1.1.57|South Africa|2020-03-31	0.0003697114	Africa
Africa|hCoV-19/South Africa/KRISP-0527/2020|EPI ISL 498073|B.1.140|South Africa|2020-07-14	Africa|hCoV-19/South Africa/KRISP-109/2020|EPI ISL 455639|B.1.1.57|South Africa|2020-03-31	0.0005378779	Africa
Africa|hCoV-19/South Africa/KRISP-0529/2020|EPI ISL 498074|C.1|South Africa|2020-07-13	Africa|hCoV-19/South Africa/KRISP-109/2020|EPI ISL 455639|B.1.1.57|South Africa|2020-03-31	0.0003697114	Africa
Africa|hCoV-19/South Africa/KRISP-0531/2020|EPI ISL 498075|B.1.5|South Africa|2020-07-14	Africa|hCoV-19/South Africa/KRISP-109/2020|EPI ISL 455639|B.1.1.57|South Africa|2020-03-31	0.0004369804	Africa
Africa|hCoV-19/South Africa/KRISP-0534/2020|EPI ISL 498077|B.1.5|South Africa|2020-07-14	Africa|hCoV-19/South Africa/KRISP-109/2020|EPI ISL 455639|B.1.1.57|South Africa|2020-03-31	0.0004370097	Africa
Africa|hCoV-19/South Africa/KRISP-0535/2020|EPI ISL 498078|B.1.1.206|South Africa|2020-07-08	Africa|hCoV-19/South Africa/KRISP-109/2020|EPI ISL 455639|B.1.1.57|South Africa|2020-03-31	0.0004033217	Africa
Africa|hCoV-19/South Africa/KRISP-0536/2020|EPI ISL 498079|B.1.1|South Africa|2020-07-14	Africa|hCoV-19/South Africa/KRISP-109/2020|EPI ISL 455639|B.1.1.57|South Africa|2020-03-31	0.0002688468	Africa
Africa|hCoV-19/South Africa/KRISP-0538/2020|EPI ISL 498080|B.1.1.254|South Africa|2020-07-14	Africa|hCoV-19/South Africa/KRISP-109/2020|EPI ISL 455639|B.1.1.57|South Africa|2020-03-31	0.0002032757	Africa
Africa|hCoV-19/South Africa/KRISP-0539/2020|EPI ISL 498081|B.1.1.206|South Africa|2020-07-07	Africa|hCoV-19/South Africa/KRISP-109/2020|EPI ISL 455639|B.1.1.57|South Africa|2020-03-31	0.0003024588	Africa
Africa|hCoV-19/South Africa/KRISP-0540/2020|EPI ISL 498082|B.1.1|South Africa|2020-07-14	Africa|hCoV-19/South Africa/KRISP-109/2020|EPI ISL 455639|B.1.1.57|South Africa|2020-03-31	0.0002016182	Africa
Africa|hCoV-19/South Africa/KRISP-0541/2020|EPI ISL 498083|B.1.1.206|South Africa|2020-07-14	Africa|hCoV-19/South Africa/KRISP-109/2020|EPI ISL 455639|B.1.1.57|South Africa|2020-03-31	0.0003415011	Africa
Africa|hCoV-19/South Africa/KRISP-0543/2020|EPI ISL 498084|C.2|South Africa|2020-07-12	Africa|hCoV-19/South Africa/KRISP-109/2020|EPI ISL 455639|B.1.1.57|South Africa|2020-03-31	0.0005041492	Africa
Africa|hCoV-19/South Africa/KRISP-0544/2020|EPI ISL 498085|B.1.1.206|South Africa|2020-07-13	Africa|hCoV-19/South Africa/KRISP-109/2020|EPI ISL 455639|B.1.1.57|South Africa|2020-03-31	0.0002700820	Africa
Africa|hCoV-19/South Africa/KRISP-0545/2020|EPI ISL 498086|B.1.1.273|South Africa|2020-07-14	Africa|hCoV-19/South Africa/KRISP-109/2020|EPI ISL 455639|B.1.1.57|South Africa|2020-03-31	0.0004033044	Africa
Africa|hCoV-19/South Africa/KRISP-0548/2020|EPI ISL 498087|B.1.1.273|South Africa|2020-07-15	Africa|hCoV-19/South Africa/KRISP-109/2020|EPI ISL 455639|B.1.1.57|South Africa|2020-03-31	0.0003024395	Africa
Africa|hCoV-19/South Africa/KRISP-0549/2020|EPI ISL 498088|B.1.140|South Africa|2020-07-15	Africa|hCoV-19/South Africa/KRISP-109/2020|EPI ISL 455639|B.1.1.57|South Africa|2020-03-31	0.0004033759	Africa
Africa|hCoV-19/South Africa/KRISP-0550/2020|EPI ISL 498089|B.1.1.34|South Africa|2020-07-15	Africa|hCoV-19/South Africa/KRISP-109/2020|EPI ISL 455639|B.1.1.57|South Africa|2020-03-31	0.0003361025	Africa
Africa|hCoV-19/South Africa/KRISP-0551/2020|EPI ISL 498090|H.1|South Africa|2020-07-14	Africa|hCoV-19/South Africa/KRISP-109/2020|EPI ISL 455639|B.1.1.57|South Africa|2020-03-31	0.0002016229	Africa
Africa|hCoV-19/South Africa/KRISP-0552/2020|EPI ISL 498091|H.1|South Africa|2020-07-14	Africa|hCoV-19/South Africa/KRISP-109/2020|EPI ISL 455639|B.1.1.57|South Africa|2020-03-31	0.0002016229	Africa
Africa|hCoV-19/South Africa/KRISP-0553/2020|EPI ISL 498092|H.1|South Africa|2020-07-14	Africa|hCoV-19/South Africa/KRISP-109/2020|EPI ISL 455639|B.1.1.57|South Africa|2020-03-31	0.0002025961	Africa
Africa|hCoV-19/South Africa/KRISP-0554/2020|EPI ISL 498093|B.1.1|South Africa|2020-07-14	Africa|hCoV-19/South Africa/KRISP-109/2020|EPI ISL 455639|B.1.1.57|South Africa|2020-03-31	0.0002028427	Africa
Africa|hCoV-19/South Africa/KRISP-0555/2020|EPI ISL 498094|B.1.140|South Africa|2020-07-15	Africa|hCoV-19/South Africa/KRISP-109/2020|EPI ISL 455639|B.1.1.57|South Africa|2020-03-31	0.0004369905	Africa
Africa|hCoV-19/South Africa/KRISP-0556/2020|EPI ISL 498095|B.1.1.273|South Africa|2020-07-15	Africa|hCoV-19/South Africa/KRISP-109/2020|EPI ISL 455639|B.1.1.57|South Africa|2020-03-31	0.0003024467	Africa
Africa|hCoV-19/South Africa/KRISP-0557/2020|EPI ISL 498096|C.1|South Africa|2020-07-14	Africa|hCoV-19/South Africa/KRISP-109/2020|EPI ISL 455639|B.1.1.57|South Africa|2020-03-31	0.0003697611	Africa
Africa|hCoV-19/South Africa/KRISP-0558/2020|EPI ISL 498097|B.1.1.206|South Africa|2020-07-15	Africa|hCoV-19/South Africa/KRISP-109/2020|EPI ISL 455639|B.1.1.57|South Africa|2020-03-31	0.0002702763	Africa
Africa|hCoV-19/South Africa/KRISP-0559/2020|EPI ISL 498098|B.1.1.206|South Africa|2020-07-14	Africa|hCoV-19/South Africa/KRISP-109/2020|EPI ISL 455639|B.1.1.57|South Africa|2020-03-31	0.0003360801	Africa
Africa|hCoV-19/South Africa/KRISP-0560/2020|EPI ISL 498099|B.1.1|South Africa|2020-07-15	Africa|hCoV-19/South Africa/KRISP-109/2020|EPI ISL 455639|B.1.1.57|South Africa|2020-03-31	0.0001680044	Africa
Africa|hCoV-19/South Africa/KRISP-0561/2020|EPI ISL 498100|H.1|South Africa|2020-07-15	Africa|hCoV-19/South Africa/KRISP-109/2020|EPI ISL 455639|B.1.1.57|South Africa|2020-03-31	0.0002352315	Africa
Africa|hCoV-19/South Africa/KRISP-0562/2020|EPI ISL 498101|B.1.140|South Africa|2020-07-15	Africa|hCoV-19/South Africa/KRISP-109/2020|EPI ISL 455639|B.1.1.57|South Africa|2020-03-31	0.0003697377	Africa
Africa|hCoV-19/South Africa/KRISP-0564/2020|EPI ISL 498103|B.1.1|South Africa|2020-07-15	Africa|hCoV-19/South Africa/KRISP-109/2020|EPI ISL 455639|B.1.1.57|South Africa|2020-03-31	0.0001007986	Africa
Africa|hCoV-19/South Africa/KRISP-0565/2020|EPI ISL 498104|C.2|South Africa|2020-07-14	Africa|hCoV-19/South Africa/KRISP-109/2020|EPI ISL 455639|B.1.1.57|South Africa|2020-03-31	0.0003696794	Africa
Africa|hCoV-19/South Africa/KRISP-0567/2020|EPI ISL 498105|B.1.1.206|South Africa|2020-07-15	Africa|hCoV-19/South Africa/KRISP-109/2020|EPI ISL 455639|B.1.1.57|South Africa|2020-03-31	0.0002704955	Africa
Africa|hCoV-19/South Africa/KRISP-0568/2020|EPI ISL 498106|B.1.1|South Africa|2020-07-15	Africa|hCoV-19/South Africa/KRISP-109/2020|EPI ISL 455639|B.1.1.57|South Africa|2020-03-31	0.0001680044	Africa
Africa|hCoV-19/South Africa/KRISP-0569/2020|EPI ISL 498107|B.1.1.206|South Africa|2020-07-15	Africa|hCoV-19/South Africa/KRISP-109/2020|EPI ISL 455639|B.1.1.57|South Africa|2020-03-31	0.0002366731	Africa
Africa|hCoV-19/South Africa/KRISP-0570/2020|EPI ISL 498108|B.1.1.56|South Africa|2020-07-02	Africa|hCoV-19/South Africa/KRISP-109/2020|EPI ISL 455639|B.1.1.57|South Africa|2020-03-31	0.0002688585	Africa
Africa|hCoV-19/South Africa/KRISP-0571/2020|EPI ISL 498109|B.1.1.56|South Africa|2020-07-14	Africa|hCoV-19/South Africa/KRISP-109/2020|EPI ISL 455639|B.1.1.57|South Africa|2020-03-31	0.0002016269	Africa
Africa|hCoV-19/South Africa/KRISP-0572/2020|EPI ISL 498110|B.1.5|South Africa|2020-07-13	Africa|hCoV-19/South Africa/KRISP-109/2020|EPI ISL 455639|B.1.1.57|South Africa|2020-03-31	0.0004033664	Africa
Africa|hCoV-19/South Africa/KRISP-0573/2020|EPI ISL 498111|B.1.1.206|South Africa|2020-07-14	Africa|hCoV-19/South Africa/KRISP-109/2020|EPI ISL 455639|B.1.1.57|South Africa|2020-03-31	0.0003360800	Africa
Africa|hCoV-19/South Africa/KRISP-0574/2020|EPI ISL 498112|B.1.1.206|South Africa|2020-07-15	Africa|hCoV-19/South Africa/KRISP-109/2020|EPI ISL 455639|B.1.1.57|South Africa|2020-03-31	0.0003697115	Africa
Africa|hCoV-19/South Africa/KRISP-0575/2020|EPI ISL 498113|B.1.1.206|South Africa|2020-07-13	Africa|hCoV-19/South Africa/KRISP-109/2020|EPI ISL 455639|B.1.1.57|South Africa|2020-03-31	0.0003360800	Africa
Africa|hCoV-19/South Africa/KRISP-0576/2020|EPI ISL 498114|B.1.1.206|South Africa|2020-07-07	Africa|hCoV-19/South Africa/KRISP-109/2020|EPI ISL 455639|B.1.1.57|South Africa|2020-03-31	0.0002352259	Africa
Africa|hCoV-19/South Africa/KRISP-0577/2020|EPI ISL 498115|B.1.1.56|South Africa|2020-07-09	Africa|hCoV-19/South Africa/KRISP-109/2020|EPI ISL 455639|B.1.1.57|South Africa|2020-03-31	0.0003360800	Africa
Africa|hCoV-19/South Africa/KRISP-0578/2020|EPI ISL 498116|B.1.1.206|South Africa|2020-07-09	Africa|hCoV-19/South Africa/KRISP-109/2020|EPI ISL 455639|B.1.1.57|South Africa|2020-03-31	0.0002688414	Africa
Africa|hCoV-19/South Africa/KRISP-0579/2020|EPI ISL 498117|B.1.1.273|South Africa|2020-07-08	Africa|hCoV-19/South Africa/KRISP-109/2020|EPI ISL 455639|B.1.1.57|South Africa|2020-03-31	0.0003360733	Africa
Africa|hCoV-19/South Africa/KRISP-0580/2020|EPI ISL 498118|B.1.1.206|South Africa|2020-07-07	Africa|hCoV-19/South Africa/KRISP-109/2020|EPI ISL 455639|B.1.1.57|South Africa|2020-03-31	0.0002688414	Africa
Africa|hCoV-19/South Africa/KRISP-0581/2020|EPI ISL 498119|B.1.1.273|South Africa|2020-07-09	Africa|hCoV-19/South Africa/KRISP-109/2020|EPI ISL 455639|B.1.1.57|South Africa|2020-03-31	0.0002688298	Africa
Africa|hCoV-19/South Africa/KRISP-0584/2020|EPI ISL 498122|B.1|South Africa|2020-07-07	Africa|hCoV-19/South Africa/KRISP-109/2020|EPI ISL 455639|B.1.1.57|South Africa|2020-03-31	0.0003360959	Africa
Africa|hCoV-19/South Africa/KRISP-0585/2020|EPI ISL 498123|B.1.140|South Africa|2020-07-08	Africa|hCoV-19/South Africa/KRISP-109/2020|EPI ISL 455639|B.1.1.57|South Africa|2020-03-31	0.0004706150	Africa
Africa|hCoV-19/South Africa/KRISP-0586/2020|EPI ISL 498124|B.1.1.273|South Africa|2020-07-08	Africa|hCoV-19/South Africa/KRISP-109/2020|EPI ISL 455639|B.1.1.57|South Africa|2020-03-31	0.0003024527	Africa
Africa|hCoV-19/South Africa/KRISP-0587/2020|EPI ISL 498125|B.1.1.56|South Africa|2020-07-09	Africa|hCoV-19/South Africa/KRISP-109/2020|EPI ISL 455639|B.1.1.57|South Africa|2020-03-31	0.0003024527	Africa
Africa|hCoV-19/South Africa/KRISP-0588/2020|EPI ISL 498126|B.1.140|South Africa|2020-07-08	Africa|hCoV-19/South Africa/KRISP-109/2020|EPI ISL 455639|B.1.1.57|South Africa|2020-03-31	0.0004369805	Africa
Africa|hCoV-19/South Africa/KRISP-06/2020|EPI ISL 421573|B.6|South Africa|2020-03-31	Africa|hCoV-19/South Africa/KRISP-109/2020|EPI ISL 455639|B.1.1.57|South Africa|2020-03-31	0.0004724505	Africa
Africa|hCoV-19/South Africa/KRISP-07/2020|EPI ISL 421574|B.1.106|South Africa|2020-04-01	Africa|hCoV-19/South Africa/KRISP-109/2020|EPI ISL 455639|B.1.1.57|South Africa|2020-03-31	0.0002352450	Africa
Africa|hCoV-19/South Africa/KRISP-101/2020|EPI ISL 455631|B.1.5|South Africa|2020-04-30	Africa|hCoV-19/South Africa/KRISP-109/2020|EPI ISL 455639|B.1.1.57|South Africa|2020-03-31	0.0002352371	Africa
Africa|hCoV-19/South Africa/KRISP-102/2020|EPI ISL 455632|B.1.1|South Africa|2020-04-30	Africa|hCoV-19/South Africa/KRISP-109/2020|EPI ISL 455639|B.1.1.57|South Africa|2020-03-31	0.0001344008	Africa
Africa|hCoV-19/South Africa/KRISP-103/2020|EPI ISL 455633|B.1.106|South Africa|2020-04-30	Africa|hCoV-19/South Africa/KRISP-109/2020|EPI ISL 455639|B.1.1.57|South Africa|2020-03-31	0.0003365403	Africa
Africa|hCoV-19/South Africa/KRISP-104/2020|EPI ISL 455634|B.1.106|South Africa|2020-05-01	Africa|hCoV-19/South Africa/KRISP-109/2020|EPI ISL 455639|B.1.1.57|South Africa|2020-03-31	0.0003470261	Africa
Africa|hCoV-19/South Africa/KRISP-105/2020|EPI ISL 455635|B.1.106|South Africa|2020-05-05	Africa|hCoV-19/South Africa/KRISP-109/2020|EPI ISL 455639|B.1.1.57|South Africa|2020-03-31	0.0003370736	Africa
Africa|hCoV-19/South Africa/KRISP-106/2020|EPI ISL 455636|B.1.106|South Africa|2020-03-31	Africa|hCoV-19/South Africa/KRISP-109/2020|EPI ISL 455639|B.1.1.57|South Africa|2020-03-31	0.0002688478	Africa
Africa|hCoV-19/South Africa/KRISP-108/2020|EPI ISL 455638|B.1|South Africa|2020-05-04	Africa|hCoV-19/South Africa/KRISP-109/2020|EPI ISL 455639|B.1.1.57|South Africa|2020-03-31	0.0003476860	Africa
Africa|hCoV-19/Algeria/G0638 2264/2020|EPI ISL 418241|B.1|Algeria|2020-03-02	Africa|hCoV-19/South Africa/KRISP-K000566/2020|EPI ISL 509223|B.1.1.206|South Africa|2020-07-13	0.0005051628	Africa
Africa|hCoV-19/Algeria/G0640 2265/2020|EPI ISL 418242|B.1|Algeria|2020-03-08	Africa|hCoV-19/South Africa/KRISP-K000566/2020|EPI ISL 509223|B.1.1.206|South Africa|2020-07-13	0.0004033317	Africa
Africa|hCoV-19/Algeria/G0860 2262/2020|EPI ISL 420037|B.1|Algeria|2020-03-02	Africa|hCoV-19/South Africa/KRISP-K000566/2020|EPI ISL 509223|B.1.1.206|South Africa|2020-07-13	0.0004033316	Africa
Africa|hCoV-19/Benin/1022/2020|EPI ISL 476826|B.1|Benin|2020-03-25	Africa|hCoV-19/South Africa/KRISP-K000566/2020|EPI ISL 509223|B.1.1.206|South Africa|2020-07-13	0.0003697468	Africa
Africa|hCoV-19/Benin/1092/2020|EPI ISL 476827|B.1|Benin|2020-03-27	Africa|hCoV-19/South Africa/KRISP-K000566/2020|EPI ISL 509223|B.1.1.206|South Africa|2020-07-13	0.0004371364	Africa
Africa|hCoV-19/Benin/1408/2020|EPI ISL 476825|B.1.356|Benin|2020-04-04	Africa|hCoV-19/South Africa/KRISP-K000566/2020|EPI ISL 509223|B.1.1.206|South Africa|2020-07-13	0.0004033587	Africa
Africa|hCoV-19/Benin/1409/2020|EPI ISL 476828|B.1|Benin|2020-04-06	Africa|hCoV-19/South Africa/KRISP-K000566/2020|EPI ISL 509223|B.1.1.206|South Africa|2020-07-13	0.0004062435	Africa
Africa|hCoV-19/Benin/1950/2020|EPI ISL 476830|A|Benin|2020-04-15	Africa|hCoV-19/South Africa/KRISP-K000566/2020|EPI ISL 509223|B.1.1.206|South Africa|2020-07-13	0.0006052418	Africa
Africa|hCoV-19/Benin/197/2020|EPI ISL 476822|B.1.178|Benin|2020-03-15	Africa|hCoV-19/South Africa/KRISP-K000566/2020|EPI ISL 509223|B.1.1.206|South Africa|2020-07-13	0.0003697878	Africa
Africa|hCoV-19/Benin/2012/2020|EPI ISL 476831|A|Benin|2020-04-15	Africa|hCoV-19/South Africa/KRISP-K000566/2020|EPI ISL 509223|B.1.1.206|South Africa|2020-07-13	0.0006387869	Africa
Africa|hCoV-19/Benin/260/2020|EPI ISL 476823|B.1.292|Benin|2020-03-17	Africa|hCoV-19/South Africa/KRISP-K000566/2020|EPI ISL 509223|B.1.1.206|South Africa|2020-07-13	0.0004706136	Africa
Africa|hCoV-19/Benin/314/2020|EPI ISL 476834|B.1.5|Benin|2020-03-17	Africa|hCoV-19/South Africa/KRISP-K000566/2020|EPI ISL 509223|B.1.1.206|South Africa|2020-07-13	0.0004394428	Africa
Africa|hCoV-19/Benin/461/2020|EPI ISL 476833|A|Benin|2020-03-17	Africa|hCoV-19/South Africa/KRISP-K000566/2020|EPI ISL 509223|B.1.1.206|South Africa|2020-07-13	0.0006051280	Africa
Africa|hCoV-19/Benin/501/2020|EPI ISL 476824|B.1.356|Benin|2020-03-17	Africa|hCoV-19/South Africa/KRISP-K000566/2020|EPI ISL 509223|B.1.1.206|South Africa|2020-07-13	0.0004033316	Africa
Africa|hCoV-19/Benin/843/2020|EPI ISL 476829|A|Benin|2020-03-19	Africa|hCoV-19/South Africa/KRISP-K000566/2020|EPI ISL 509223|B.1.1.206|South Africa|2020-07-13	0.0005379421	Africa
Africa|hCoV-19/Botswana/BOT0455/2020|EPI ISL 560386|B.1|Botswana|2020-03-28	Africa|hCoV-19/South Africa/KRISP-K000566/2020|EPI ISL 509223|B.1.1.206|South Africa|2020-07-13	0.0003360961	Africa
Africa|hCoV-19/Botswana/BOT2254/2020|EPI ISL 560390|B.1.1|Botswana|2020-04-08	Africa|hCoV-19/South Africa/KRISP-K000566/2020|EPI ISL 509223|B.1.1.206|South Africa|2020-07-13	0.0002052342	Africa
Africa|hCoV-19/Botswana/BOT2283/2020|EPI ISL 560385|B.1|Botswana|2020-04-07	Africa|hCoV-19/South Africa/KRISP-K000566/2020|EPI ISL 509223|B.1.1.206|South Africa|2020-07-13	0.0004535131	Africa
Africa|hCoV-19/Botswana/BOT2624/2020|EPI ISL 560387|B.1.1|Botswana|2020-04-05	Africa|hCoV-19/South Africa/KRISP-K000566/2020|EPI ISL 509223|B.1.1.206|South Africa|2020-07-13	0.0002092633	Africa
Africa|hCoV-19/Botswana/BOT4161/2020|EPI ISL 560388|B.1.1.220|Botswana|2020-04-16	Africa|hCoV-19/South Africa/KRISP-K000566/2020|EPI ISL 509223|B.1.1.206|South Africa|2020-07-13	0.0002764745	Africa
Africa|hCoV-19/DRC/04186/2020|EPI ISL 471411|A|Democratic Republic of the Congo|2020-04-25	Africa|hCoV-19/South Africa/KRISP-K000566/2020|EPI ISL 509223|B.1.1.206|South Africa|2020-07-13	0.0006051276	Africa
Africa|hCoV-19/DRC/04188/2020|EPI ISL 471413|A|Democratic Republic of the Congo|2020-04-25	Africa|hCoV-19/South Africa/KRISP-K000566/2020|EPI ISL 509223|B.1.1.206|South Africa|2020-07-13	0.0006934220	Africa
Africa|hCoV-19/DRC/10041/2020|EPI ISL 527543|B.1.1.275|Democratic Republic of the Congo|2020-05-22	Africa|hCoV-19/South Africa/KRISP-K000566/2020|EPI ISL 509223|B.1.1.206|South Africa|2020-07-13	0.0002387125	Africa
Africa|hCoV-19/DRC/10057/2020|EPI ISL 527538|B.1.1.275|Democratic Republic of the Congo|2020-05-22	Africa|hCoV-19/South Africa/KRISP-K000566/2020|EPI ISL 509223|B.1.1.206|South Africa|2020-07-13	0.0003522112	Africa
Africa|hCoV-19/DRC/10061/2020|EPI ISL 527521|B.1.1.275|Democratic Republic of the Congo|2020-05-22	Africa|hCoV-19/South Africa/KRISP-K000566/2020|EPI ISL 509223|B.1.1.206|South Africa|2020-07-13	0.0002084276	Africa
Africa|hCoV-19/DRC/10070/2020|EPI ISL 527544|B.1.178|Democratic Republic of the Congo|2020-05-22	Africa|hCoV-19/South Africa/KRISP-K000566/2020|EPI ISL 509223|B.1.1.206|South Africa|2020-07-13	0.0004768380	Africa
Africa|hCoV-19/DRC/10120/2020|EPI ISL 513624|B.1.1.275|Democratic Republic of the Congo|2020-05-22	Africa|hCoV-19/South Africa/KRISP-K000566/2020|EPI ISL 509223|B.1.1.206|South Africa|2020-07-13	0.0002445431	Africa
Africa|hCoV-19/DRC/10127/2020|EPI ISL 513625|B.1.1.275|Democratic Republic of the Congo|2020-05-22	Africa|hCoV-19/South Africa/KRISP-K000566/2020|EPI ISL 509223|B.1.1.206|South Africa|2020-07-13	0.0002758674	Africa
Africa|hCoV-19/DRC/10242/2020|EPI ISL 513626|B.1.84|Democratic Republic of the Congo|2020-05-22	Africa|hCoV-19/South Africa/KRISP-K000566/2020|EPI ISL 509223|B.1.1.206|South Africa|2020-07-13	0.0003726398	Africa
Africa|hCoV-19/DRC/10251/2020|EPI ISL 513627|B.1.128|Democratic Republic of the Congo|2020-05-22	Africa|hCoV-19/South Africa/KRISP-K000566/2020|EPI ISL 509223|B.1.1.206|South Africa|2020-07-13	0.0005087207	Africa
Africa|hCoV-19/DRC/10324/2020|EPI ISL 527545|B.1.214|Democratic Republic of the Congo|2020-05-22	Africa|hCoV-19/South Africa/KRISP-K000566/2020|EPI ISL 509223|B.1.1.206|South Africa|2020-07-13	0.0004433128	Africa
Africa|hCoV-19/DRC/10346/2020|EPI ISL 527546|B.1.214|Democratic Republic of the Congo|2020-05-22	Africa|hCoV-19/South Africa/KRISP-K000566/2020|EPI ISL 509223|B.1.1.206|South Africa|2020-07-13	0.0004479245	Africa
Africa|hCoV-19/DRC/10364/2020|EPI ISL 527498|B.1|Democratic Republic of the Congo|2020-05-22	Africa|hCoV-19/South Africa/KRISP-K000566/2020|EPI ISL 509223|B.1.1.206|South Africa|2020-07-13	0.0003430551	Africa
Africa|hCoV-19/DRC/10371/2020|EPI ISL 527489|B.1.178|Democratic Republic of the Congo|2020-05-22	Africa|hCoV-19/South Africa/KRISP-K000566/2020|EPI ISL 509223|B.1.1.206|South Africa|2020-07-13	0.0004776562	Africa
Africa|hCoV-19/DRC/10373/2020|EPI ISL 527495|B.1.159|Democratic Republic of the Congo|2020-05-22	Africa|hCoV-19/South Africa/KRISP-K000566/2020|EPI ISL 509223|B.1.1.206|South Africa|2020-07-13	0.0004441243	Africa
Africa|hCoV-19/DRC/10374/2020|EPI ISL 527539|B.1.84|Democratic Republic of the Congo|2020-05-22	Africa|hCoV-19/South Africa/KRISP-K000566/2020|EPI ISL 509223|B.1.1.206|South Africa|2020-07-13	0.0006658063	Africa
Africa|hCoV-19/DRC/10375/2020|EPI ISL 527499|B.1.84|Democratic Republic of the Congo|2020-05-22	Africa|hCoV-19/South Africa/KRISP-K000566/2020|EPI ISL 509223|B.1.1.206|South Africa|2020-07-13	0.0005475608	Africa
Africa|hCoV-19/DRC/10399/2020|EPI ISL 527491|B.1.214|Democratic Republic of the Congo|2020-05-22	Africa|hCoV-19/South Africa/KRISP-K000566/2020|EPI ISL 509223|B.1.1.206|South Africa|2020-07-13	0.0003412029	Africa
Africa|hCoV-19/DRC/10502/2020|EPI ISL 527547|B.1.5|Democratic Republic of the Congo|2020-05-20	Africa|hCoV-19/South Africa/KRISP-K000566/2020|EPI ISL 509223|B.1.1.206|South Africa|2020-07-13	0.0002725727	Africa
Africa|hCoV-19/DRC/10506/2020|EPI ISL 527524|B.1.5|Democratic Republic of the Congo|2020-05-18	Africa|hCoV-19/South Africa/KRISP-K000566/2020|EPI ISL 509223|B.1.1.206|South Africa|2020-07-13	0.0002791822	Africa
Africa|hCoV-19/DRC/10507/2020|EPI ISL 527492|B.1.5|Democratic Republic of the Congo|2020-05-18	Africa|hCoV-19/South Africa/KRISP-K000566/2020|EPI ISL 509223|B.1.1.206|South Africa|2020-07-13	0.0003072396	Africa
Africa|hCoV-19/DRC/10508/2020|EPI ISL 527494|B.1.5|Democratic Republic of the Congo|2020-05-20	Africa|hCoV-19/South Africa/KRISP-K000566/2020|EPI ISL 509223|B.1.1.206|South Africa|2020-07-13	0.0003395534	Africa
Africa|hCoV-19/DRC/10532/2020|EPI ISL 527532|B.1.5|Democratic Republic of the Congo|2020-05-20	Africa|hCoV-19/South Africa/KRISP-K000566/2020|EPI ISL 509223|B.1.1.206|South Africa|2020-07-13	0.0002794356	Africa
Africa|hCoV-19/DRC/10533/2020|EPI ISL 527548|B.1.5|Democratic Republic of the Congo|2020-05-20	Africa|hCoV-19/South Africa/KRISP-K000566/2020|EPI ISL 509223|B.1.1.206|South Africa|2020-07-13	0.0003067444	Africa
Africa|hCoV-19/DRC/10621/2020|EPI ISL 527526|B.1.214|Democratic Republic of the Congo|2020-05-23	Africa|hCoV-19/South Africa/KRISP-K000566/2020|EPI ISL 509223|B.1.1.206|South Africa|2020-07-13	0.0004182934	Africa
Africa|hCoV-19/DRC/10640/2020|EPI ISL 527541|B.1|Democratic Republic of the Congo|2020-05-22	Africa|hCoV-19/South Africa/KRISP-K000566/2020|EPI ISL 509223|B.1.1.206|South Africa|2020-07-13	0.0005996710	Africa
Africa|hCoV-19/DRC/10644/2020|EPI ISL 527549|B.1|Democratic Republic of the Congo|2020-05-22	Africa|hCoV-19/South Africa/KRISP-K000566/2020|EPI ISL 509223|B.1.1.206|South Africa|2020-07-13	0.0005794593	Africa
Africa|hCoV-19/DRC/10728/2020|EPI ISL 513628|B.1.5|Democratic Republic of the Congo|2020-05-23	Africa|hCoV-19/South Africa/KRISP-K000566/2020|EPI ISL 509223|B.1.1.206|South Africa|2020-07-13	0.0002801138	Africa
Africa|hCoV-19/DRC/10731/2020|EPI ISL 513629|B.1.1.1|Democratic Republic of the Congo|2020-05-23	Africa|hCoV-19/South Africa/KRISP-K000566/2020|EPI ISL 509223|B.1.1.206|South Africa|2020-07-13	0.0003526969	Africa
Africa|hCoV-19/DRC/10733/2020|EPI ISL 513630|B.1|Democratic Republic of the Congo|2020-05-23	Africa|hCoV-19/South Africa/KRISP-K000566/2020|EPI ISL 509223|B.1.1.206|South Africa|2020-07-13	0.0004391946	Africa
Africa|hCoV-19/DRC/108/2020|EPI ISL 417948|B.1.128|Democratic Republic of the Congo|2020-03-19	Africa|hCoV-19/South Africa/KRISP-K000566/2020|EPI ISL 509223|B.1.1.206|South Africa|2020-07-13	0.0004375118	Africa
Africa|hCoV-19/DRC/10885/2020|EPI ISL 513631|B.1.84|Democratic Republic of the Congo|2020-05-23	Africa|hCoV-19/South Africa/KRISP-K000566/2020|EPI ISL 509223|B.1.1.206|South Africa|2020-07-13	0.0004423580	Africa
Africa|hCoV-19/DRC/10902/2020|EPI ISL 527490|B.1.178|Democratic Republic of the Congo|2020-05-23	Africa|hCoV-19/South Africa/KRISP-K000566/2020|EPI ISL 509223|B.1.1.206|South Africa|2020-07-13	0.0004091057	Africa
Africa|hCoV-19/DRC/10913/2020|EPI ISL 527507|B.1.84|Democratic Republic of the Congo|2020-05-24	Africa|hCoV-19/South Africa/KRISP-K000566/2020|EPI ISL 509223|B.1.1.206|South Africa|2020-07-13	0.0005164892	Africa
Africa|hCoV-19/DRC/11005/2020|EPI ISL 527550|B.1.159|Democratic Republic of the Congo|2020-05-24	Africa|hCoV-19/South Africa/KRISP-K000566/2020|EPI ISL 509223|B.1.1.206|South Africa|2020-07-13	0.0005455058	Africa
Africa|hCoV-19/DRC/11008/2020|EPI ISL 527503|B.1.159|Democratic Republic of the Congo|2020-05-24	Africa|hCoV-19/South Africa/KRISP-K000566/2020|EPI ISL 509223|B.1.1.206|South Africa|2020-07-13	0.0004815657	Africa
Africa|hCoV-19/DRC/11022/2020|EPI ISL 527551|B.1.214|Democratic Republic of the Congo|2020-05-24	Africa|hCoV-19/South Africa/KRISP-K000566/2020|EPI ISL 509223|B.1.1.206|South Africa|2020-07-13	0.0005115876	Africa
Africa|hCoV-19/DRC/11024/2020|EPI ISL 527552|B.1.149|Democratic Republic of the Congo|2020-05-24	Africa|hCoV-19/South Africa/KRISP-K000566/2020|EPI ISL 509223|B.1.1.206|South Africa|2020-07-13	0.0005506698	Africa
Africa|hCoV-19/DRC/11026/2020|EPI ISL 527553|B.1.149|Democratic Republic of the Congo|2020-05-24	Africa|hCoV-19/South Africa/KRISP-K000566/2020|EPI ISL 509223|B.1.1.206|South Africa|2020-07-13	0.0004090777	Africa
Africa|hCoV-19/DRC/11031/2020|EPI ISL 527554|B.1.214|Democratic Republic of the Congo|2020-05-24	Africa|hCoV-19/South Africa/KRISP-K000566/2020|EPI ISL 509223|B.1.1.206|South Africa|2020-07-13	0.0004435049	Africa
Africa|hCoV-19/DRC/11041/2020|EPI ISL 527555|B.1|Democratic Republic of the Congo|2020-05-24	Africa|hCoV-19/South Africa/KRISP-K000566/2020|EPI ISL 509223|B.1.1.206|South Africa|2020-07-13	0.0004092551	Africa
Africa|hCoV-19/DRC/11057/2020|EPI ISL 527528|B.1.5|Democratic Republic of the Congo|2020-05-24	Africa|hCoV-19/South Africa/KRISP-K000566/2020|EPI ISL 509223|B.1.1.206|South Africa|2020-07-13	0.0003488710	Africa
Africa|hCoV-19/DRC/11078/2020|EPI ISL 527514|B.1|Democratic Republic of the Congo|2020-05-24	Africa|hCoV-19/South Africa/KRISP-K000566/2020|EPI ISL 509223|B.1.1.206|South Africa|2020-07-13	0.0004489454	Africa
Africa|hCoV-19/DRC/11079/2020|EPI ISL 527500|B.1.214|Democratic Republic of the Congo|2020-05-24	Africa|hCoV-19/South Africa/KRISP-K000566/2020|EPI ISL 509223|B.1.1.206|South Africa|2020-07-13	0.0003771578	Africa
Africa|hCoV-19/DRC/11093/2020|EPI ISL 527527|B.1.5|Democratic Republic of the Congo|2020-05-24	Africa|hCoV-19/South Africa/KRISP-K000566/2020|EPI ISL 509223|B.1.1.206|South Africa|2020-07-13	0.0004198472	Africa
Africa|hCoV-19/DRC/11096/2020|EPI ISL 527522|B.1|Democratic Republic of the Congo|2020-05-24	Africa|hCoV-19/South Africa/KRISP-K000566/2020|EPI ISL 509223|B.1.1.206|South Africa|2020-07-13	0.0003823601	Africa
Africa|hCoV-19/DRC/11114/2020|EPI ISL 527534|B.1.214|Democratic Republic of the Congo|2020-05-25	Africa|hCoV-19/South Africa/KRISP-K000566/2020|EPI ISL 509223|B.1.1.206|South Africa|2020-07-13	0.0004894504	Africa
Africa|hCoV-19/DRC/11123/2020|EPI ISL 527496|B.1.84|Democratic Republic of the Congo|2020-05-24	Africa|hCoV-19/South Africa/KRISP-K000566/2020|EPI ISL 509223|B.1.1.206|South Africa|2020-07-13	0.0004099773	Africa
Africa|hCoV-19/DRC/11134/2020|EPI ISL 527518|B.1.5|Democratic Republic of the Congo|2020-05-24	Africa|hCoV-19/South Africa/KRISP-K000566/2020|EPI ISL 509223|B.1.1.206|South Africa|2020-07-13	0.0003119133	Africa
Africa|hCoV-19/DRC/11143/2020|EPI ISL 527556|B.1|Democratic Republic of the Congo|2020-05-24	Africa|hCoV-19/South Africa/KRISP-K000566/2020|EPI ISL 509223|B.1.1.206|South Africa|2020-07-13	0.0005455724	Africa
Africa|hCoV-19/DRC/11145/2020|EPI ISL 527501|B.1.214|Democratic Republic of the Congo|2020-05-24	Africa|hCoV-19/South Africa/KRISP-K000566/2020|EPI ISL 509223|B.1.1.206|South Africa|2020-07-13	0.0005147120	Africa
Africa|hCoV-19/DRC/11148/2020|EPI ISL 527525|B.1.178|Democratic Republic of the Congo|2020-05-24	Africa|hCoV-19/South Africa/KRISP-K000566/2020|EPI ISL 509223|B.1.1.206|South Africa|2020-07-13	0.0005599239	Africa
Africa|hCoV-19/DRC/11157/2020|EPI ISL 527530|B.1|Democratic Republic of the Congo|2020-05-25	Africa|hCoV-19/South Africa/KRISP-K000566/2020|EPI ISL 509223|B.1.1.206|South Africa|2020-07-13	0.0005217756	Africa
Africa|hCoV-19/DRC/11187/2020|EPI ISL 527523|B.1.1.275|Democratic Republic of the Congo|2020-05-23	Africa|hCoV-19/South Africa/KRISP-K000566/2020|EPI ISL 509223|B.1.1.206|South Africa|2020-07-13	0.0003132484	Africa
Africa|hCoV-19/DRC/11191/2020|EPI ISL 527506|B.1.1.275|Democratic Republic of the Congo|2020-05-23	Africa|hCoV-19/South Africa/KRISP-K000566/2020|EPI ISL 509223|B.1.1.206|South Africa|2020-07-13	0.0002404068	Africa
Africa|hCoV-19/DRC/11252/2020|EPI ISL 527557|B.1.1.275|Democratic Republic of the Congo|2020-05-21	Africa|hCoV-19/South Africa/KRISP-K000566/2020|EPI ISL 509223|B.1.1.206|South Africa|2020-07-13	0.0003748270	Africa
Africa|hCoV-19/DRC/11260/2020|EPI ISL 527558|B.1.1.275|Democratic Republic of the Congo|2020-05-23	Africa|hCoV-19/South Africa/KRISP-K000566/2020|EPI ISL 509223|B.1.1.206|South Africa|2020-07-13	0.0002386043	Africa
Africa|hCoV-19/DRC/1131/2020|EPI ISL 429255|B.1.5|Democratic Republic of the Congo|2020-04-05	Africa|hCoV-19/South Africa/KRISP-K000566/2020|EPI ISL 509223|B.1.1.206|South Africa|2020-07-13	0.0003390125	Africa
Africa|hCoV-19/DRC/11310/2020|EPI ISL 527529|B.1.149|Democratic Republic of the Congo|2020-05-25	Africa|hCoV-19/South Africa/KRISP-K000566/2020|EPI ISL 509223|B.1.1.206|South Africa|2020-07-13	0.0004191450	Africa
Africa|hCoV-19/DRC/11318/2020|EPI ISL 527559|B.1.149|Democratic Republic of the Congo|2020-05-25	Africa|hCoV-19/South Africa/KRISP-K000566/2020|EPI ISL 509223|B.1.1.206|South Africa|2020-07-13	0.0004407833	Africa
Africa|hCoV-19/DRC/11326/2020|EPI ISL 527508|B.1|Democratic Republic of the Congo|2020-05-25	Africa|hCoV-19/South Africa/KRISP-K000566/2020|EPI ISL 509223|B.1.1.206|South Africa|2020-07-13	0.0004131757	Africa
Africa|hCoV-19/DRC/11334/2020|EPI ISL 527504|B.1.178|Democratic Republic of the Congo|2020-05-25	Africa|hCoV-19/South Africa/KRISP-K000566/2020|EPI ISL 509223|B.1.1.206|South Africa|2020-07-13	0.0004125876	Africa
Africa|hCoV-19/DRC/11337/2020|EPI ISL 527510|B.1.84|Democratic Republic of the Congo|2020-05-25	Africa|hCoV-19/South Africa/KRISP-K000566/2020|EPI ISL 509223|B.1.1.206|South Africa|2020-07-13	0.0004827347	Africa
Africa|hCoV-19/DRC/11341/2020|EPI ISL 527509|B.1.1.275|Democratic Republic of the Congo|2020-05-25	Africa|hCoV-19/South Africa/KRISP-K000566/2020|EPI ISL 509223|B.1.1.206|South Africa|2020-07-13	0.0003100045	Africa
Africa|hCoV-19/DRC/11348/2020|EPI ISL 527560|B.1.149|Democratic Republic of the Congo|2020-05-25	Africa|hCoV-19/South Africa/KRISP-K000566/2020|EPI ISL 509223|B.1.1.206|South Africa|2020-07-13	0.0004411723	Africa
Africa|hCoV-19/DRC/11369/2020|EPI ISL 527537|B.1.214|Democratic Republic of the Congo|2020-05-25	Africa|hCoV-19/South Africa/KRISP-K000566/2020|EPI ISL 509223|B.1.1.206|South Africa|2020-07-13	0.0004560627	Africa
Africa|hCoV-19/DRC/11376/2020|EPI ISL 527513|B.1.214|Democratic Republic of the Congo|2020-05-25	Africa|hCoV-19/South Africa/KRISP-K000566/2020|EPI ISL 509223|B.1.1.206|South Africa|2020-07-13	0.0004831675	Africa
Africa|hCoV-19/DRC/11411/2020|EPI ISL 527561|B.1.5|Democratic Republic of the Congo|2020-05-25	Africa|hCoV-19/South Africa/KRISP-K000566/2020|EPI ISL 509223|B.1.1.206|South Africa|2020-07-13	0.0003748487	Africa
Africa|hCoV-19/DRC/11450/2020|EPI ISL 527516|B.1.5|Democratic Republic of the Congo|2020-05-25	Africa|hCoV-19/South Africa/KRISP-K000566/2020|EPI ISL 509223|B.1.1.206|South Africa|2020-07-13	0.0003150458	Africa
Africa|hCoV-19/DRC/11458/2020|EPI ISL 527497|B.1.5|Democratic Republic of the Congo|2020-05-25	Africa|hCoV-19/South Africa/KRISP-K000566/2020|EPI ISL 509223|B.1.1.206|South Africa|2020-07-13	0.0004474506	Africa
Africa|hCoV-19/DRC/11460/2020|EPI ISL 527562|B.1.214|Democratic Republic of the Congo|2020-05-25	Africa|hCoV-19/South Africa/KRISP-K000566/2020|EPI ISL 509223|B.1.1.206|South Africa|2020-07-13	0.0005858221	Africa
Africa|hCoV-19/DRC/11472/2020|EPI ISL 527502|B.1.214|Democratic Republic of the Congo|2020-05-25	Africa|hCoV-19/South Africa/KRISP-K000566/2020|EPI ISL 509223|B.1.1.206|South Africa|2020-07-13	0.0005141595	Africa
Africa|hCoV-19/DRC/11477/2020|EPI ISL 527563|B.1.84|Democratic Republic of the Congo|2020-05-25	Africa|hCoV-19/South Africa/KRISP-K000566/2020|EPI ISL 509223|B.1.1.206|South Africa|2020-07-13	0.0003404365	Africa
Africa|hCoV-19/DRC/11486/2020|EPI ISL 527564|B.1.214|Democratic Republic of the Congo|2020-05-25	Africa|hCoV-19/South Africa/KRISP-K000566/2020|EPI ISL 509223|B.1.1.206|South Africa|2020-07-13	0.0005114556	Africa
Africa|hCoV-19/DRC/11487/2020|EPI ISL 527505|B.1|Democratic Republic of the Congo|2020-05-25	Africa|hCoV-19/South Africa/KRISP-K000566/2020|EPI ISL 509223|B.1.1.206|South Africa|2020-07-13	0.0004478520	Africa
Africa|hCoV-19/DRC/11507/2020|EPI ISL 527512|B.1|Democratic Republic of the Congo|2020-05-25	Africa|hCoV-19/South Africa/KRISP-K000566/2020|EPI ISL 509223|B.1.1.206|South Africa|2020-07-13	0.0005165599	Africa
Africa|hCoV-19/DRC/1151/2020|EPI ISL 447596|B.38|Democratic Republic of the Congo|2020-04-05	Africa|hCoV-19/South Africa/KRISP-K000566/2020|EPI ISL 509223|B.1.1.206|South Africa|2020-07-13	0.0006796237	Africa
Africa|hCoV-19/DRC/11511/2020|EPI ISL 527511|B.1.214|Democratic Republic of the Congo|2020-05-25	Africa|hCoV-19/South Africa/KRISP-K000566/2020|EPI ISL 509223|B.1.1.206|South Africa|2020-07-13	0.0005173209	Africa
Africa|hCoV-19/DRC/11572/2020|EPI ISL 527565|B.1.214|Democratic Republic of the Congo|2020-05-25	Africa|hCoV-19/South Africa/KRISP-K000566/2020|EPI ISL 509223|B.1.1.206|South Africa|2020-07-13	0.0004086516	Africa
Africa|hCoV-19/DRC/11576/2020|EPI ISL 527517|B.1|Democratic Republic of the Congo|2020-05-25	Africa|hCoV-19/South Africa/KRISP-K000566/2020|EPI ISL 509223|B.1.1.206|South Africa|2020-07-13	0.0004161841	Africa
Africa|hCoV-19/DRC/11583/2020|EPI ISL 527542|B.1|Democratic Republic of the Congo|2020-05-25	Africa|hCoV-19/South Africa/KRISP-K000566/2020|EPI ISL 509223|B.1.1.206|South Africa|2020-07-13	0.0004948400	Africa
Africa|hCoV-19/DRC/11616/2020|EPI ISL 527519|B.1|Democratic Republic of the Congo|2020-05-25	Africa|hCoV-19/South Africa/KRISP-K000566/2020|EPI ISL 509223|B.1.1.206|South Africa|2020-07-13	0.0003808249	Africa
Africa|hCoV-19/DRC/11623/2020|EPI ISL 527566|B.1.5|Democratic Republic of the Congo|2020-05-25	Africa|hCoV-19/South Africa/KRISP-K000566/2020|EPI ISL 509223|B.1.1.206|South Africa|2020-07-13	0.0004092531	Africa
Africa|hCoV-19/DRC/11624/2020|EPI ISL 527567|B.1.149|Democratic Republic of the Congo|2020-05-25	Africa|hCoV-19/South Africa/KRISP-K000566/2020|EPI ISL 509223|B.1.1.206|South Africa|2020-07-13	0.0004090556	Africa
Africa|hCoV-19/DRC/11631/2020|EPI ISL 527568|B.1.149|Democratic Republic of the Congo|2020-05-25	Africa|hCoV-19/South Africa/KRISP-K000566/2020|EPI ISL 509223|B.1.1.206|South Africa|2020-07-13	0.0004094743	Africa
Africa|hCoV-19/DRC/11632/2020|EPI ISL 527493|B.1|Democratic Republic of the Congo|2020-05-25	Africa|hCoV-19/South Africa/KRISP-K000566/2020|EPI ISL 509223|B.1.1.206|South Africa|2020-07-13	0.0004439789	Africa
Africa|hCoV-19/DRC/11635/2020|EPI ISL 527540|B.1.214|Democratic Republic of the Congo|2020-05-25	Africa|hCoV-19/South Africa/KRISP-K000566/2020|EPI ISL 509223|B.1.1.206|South Africa|2020-07-13	0.0004572239	Africa
Africa|hCoV-19/DRC/11640/2020|EPI ISL 527535|B.1.178|Democratic Republic of the Congo|2020-05-25	Africa|hCoV-19/South Africa/KRISP-K000566/2020|EPI ISL 509223|B.1.1.206|South Africa|2020-07-13	0.0005231087	Africa
Africa|hCoV-19/DRC/11643/2020|EPI ISL 527520|B.1.5|Democratic Republic of the Congo|2020-05-25	Africa|hCoV-19/South Africa/KRISP-K000566/2020|EPI ISL 509223|B.1.1.206|South Africa|2020-07-13	0.0004164399	Africa
Africa|hCoV-19/DRC/11648/2020|EPI ISL 527569|B.1.6|Democratic Republic of the Congo|2020-05-25	Africa|hCoV-19/South Africa/KRISP-K000566/2020|EPI ISL 509223|B.1.1.206|South Africa|2020-07-13	0.0004754362	Africa
Africa|hCoV-19/DRC/11652/2020|EPI ISL 527570|B.1.149|Democratic Republic of the Congo|2020-05-25	Africa|hCoV-19/South Africa/KRISP-K000566/2020|EPI ISL 509223|B.1.1.206|South Africa|2020-07-13	0.0004089427	Africa
Africa|hCoV-19/DRC/11653/2020|EPI ISL 527533|B.1.84|Democratic Republic of the Congo|2020-05-25	Africa|hCoV-19/South Africa/KRISP-K000566/2020|EPI ISL 509223|B.1.1.206|South Africa|2020-07-13	0.0003841144	Africa
Africa|hCoV-19/DRC/11676/2020|EPI ISL 527531|B.1|Democratic Republic of the Congo|2020-05-26	Africa|hCoV-19/South Africa/KRISP-K000566/2020|EPI ISL 509223|B.1.1.206|South Africa|2020-07-13	0.0005963543	Africa
Africa|hCoV-19/DRC/11677/2020|EPI ISL 527515|B.1.214|Democratic Republic of the Congo|2020-05-26	Africa|hCoV-19/South Africa/KRISP-K000566/2020|EPI ISL 509223|B.1.1.206|South Africa|2020-07-13	0.0004156567	Africa
Africa|hCoV-19/DRC/11732/2020|EPI ISL 527536|B.1.214|Democratic Republic of the Congo|2020-05-26	Africa|hCoV-19/South Africa/KRISP-K000566/2020|EPI ISL 509223|B.1.1.206|South Africa|2020-07-13	0.0003141416	Africa
Africa|hCoV-19/DRC/11733/2020|EPI ISL 527571|B.1.149|Democratic Republic of the Congo|2020-05-26	Africa|hCoV-19/South Africa/KRISP-K000566/2020|EPI ISL 509223|B.1.1.206|South Africa|2020-07-13	0.0004407580	Africa
Africa|hCoV-19/DRC/11806/2020|EPI ISL 527572|B.1.214|Democratic Republic of the Congo|2020-05-26	Africa|hCoV-19/South Africa/KRISP-K000566/2020|EPI ISL 509223|B.1.1.206|South Africa|2020-07-13	0.0005112116	Africa
Africa|hCoV-19/DRC/1234/2020|EPI ISL 429258|B.1.5|Democratic Republic of the Congo|2020-04-06	Africa|hCoV-19/South Africa/KRISP-K000566/2020|EPI ISL 509223|B.1.1.206|South Africa|2020-07-13	0.0003213444	Africa
Africa|hCoV-19/DRC/1249/2020|EPI ISL 429259|B.1.5|Democratic Republic of the Congo|2020-04-06	Africa|hCoV-19/South Africa/KRISP-K000566/2020|EPI ISL 509223|B.1.1.206|South Africa|2020-07-13	0.0003404896	Africa
Africa|hCoV-19/DRC/1319/2020|EPI ISL 431011|B.1.128|Democratic Republic of the Congo|2020-04-07	Africa|hCoV-19/South Africa/KRISP-K000566/2020|EPI ISL 509223|B.1.1.206|South Africa|2020-07-13	0.0004421775	Africa
Africa|hCoV-19/DRC/1324/2020|EPI ISL 435033|B.1.128|Democratic Republic of the Congo|2020-04-07	Africa|hCoV-19/South Africa/KRISP-K000566/2020|EPI ISL 509223|B.1.1.206|South Africa|2020-07-13	0.0004391904	Africa
Africa|hCoV-19/DRC/1326/2020|EPI ISL 435116|B.1|Democratic Republic of the Congo|2020-04-07	Africa|hCoV-19/South Africa/KRISP-K000566/2020|EPI ISL 509223|B.1.1.206|South Africa|2020-07-13	0.0004153345	Africa
Africa|hCoV-19/DRC/1375/2020|EPI ISL 435117|B.1.1.1|Democratic Republic of the Congo|2020-04-07	Africa|hCoV-19/South Africa/KRISP-K000566/2020|EPI ISL 509223|B.1.1.206|South Africa|2020-07-13	0.0003794773	Africa
Africa|hCoV-19/DRC/1376/2020|EPI ISL 431012|B.1.1.1|Democratic Republic of the Congo|2020-04-07	Africa|hCoV-19/South Africa/KRISP-K000566/2020|EPI ISL 509223|B.1.1.206|South Africa|2020-07-13	0.0003420266	Africa
Africa|hCoV-19/DRC/1377/2020|EPI ISL 434678|B.1.1.1|Democratic Republic of the Congo|2020-04-07	Africa|hCoV-19/South Africa/KRISP-K000566/2020|EPI ISL 509223|B.1.1.206|South Africa|2020-07-13	0.0003052468	Africa
Africa|hCoV-19/DRC/1378/2020|EPI ISL 435118|B.1.1.1|Democratic Republic of the Congo|2020-04-07	Africa|hCoV-19/South Africa/KRISP-K000566/2020|EPI ISL 509223|B.1.1.206|South Africa|2020-07-13	0.0003409936	Africa
Africa|hCoV-19/DRC/1382/2020|EPI ISL 435113|B.1.1.1|Democratic Republic of the Congo|2020-04-07	Africa|hCoV-19/South Africa/KRISP-K000566/2020|EPI ISL 509223|B.1.1.206|South Africa|2020-07-13	0.0003475170	Africa
Africa|hCoV-19/DRC/1397/2020|EPI ISL 434679|B.1.1.1|Democratic Republic of the Congo|2020-04-07	Africa|hCoV-19/South Africa/KRISP-K000566/2020|EPI ISL 509223|B.1.1.206|South Africa|2020-07-13	0.0003413146	Africa
Africa|hCoV-19/DRC/1398/2020|EPI ISL 435114|B.1.1.1|Democratic Republic of the Congo|2020-04-07	Africa|hCoV-19/South Africa/KRISP-K000566/2020|EPI ISL 509223|B.1.1.206|South Africa|2020-07-13	0.0003033745	Africa
Africa|hCoV-19/DRC/1422/2020|EPI ISL 434680|B.1.149|Democratic Republic of the Congo|2020-04-08	Africa|hCoV-19/South Africa/KRISP-K000566/2020|EPI ISL 509223|B.1.1.206|South Africa|2020-07-13	0.0004480881	Africa
Africa|hCoV-19/DRC/1423/2020|EPI ISL 434710|B.1.149|Democratic Republic of the Congo|2020-04-08	Africa|hCoV-19/South Africa/KRISP-K000566/2020|EPI ISL 509223|B.1.1.206|South Africa|2020-07-13	0.0004044909	Africa
Africa|hCoV-19/DRC/1486/2020|EPI ISL 434711|B.1|Democratic Republic of the Congo|2020-04-08	Africa|hCoV-19/South Africa/KRISP-K000566/2020|EPI ISL 509223|B.1.1.206|South Africa|2020-07-13	0.0003841854	Africa
Africa|hCoV-19/DRC/1516/2020|EPI ISL 435032|B.1.5|Democratic Republic of the Congo|2020-04-09	Africa|hCoV-19/South Africa/KRISP-K000566/2020|EPI ISL 509223|B.1.1.206|South Africa|2020-07-13	0.0003360961	Africa
Africa|hCoV-19/DRC/1565/2020|EPI ISL 434681|B.1|Democratic Republic of the Congo|2020-04-09	Africa|hCoV-19/South Africa/KRISP-K000566/2020|EPI ISL 509223|B.1.1.206|South Africa|2020-07-13	0.0003772470	Africa
Africa|hCoV-19/DRC/158/2020|EPI ISL 417950|B.40|Democratic Republic of the Congo|2020-03-20	Africa|hCoV-19/South Africa/KRISP-K000566/2020|EPI ISL 509223|B.1.1.206|South Africa|2020-07-13	0.0006724475	Africa
Africa|hCoV-19/DRC/1715/2020|EPI ISL 435156|B.1.84|Democratic Republic of the Congo|2020-04-10	Africa|hCoV-19/South Africa/KRISP-K000566/2020|EPI ISL 509223|B.1.1.206|South Africa|2020-07-13	0.0004076205	Africa
Africa|hCoV-19/DRC/1767/2020|EPI ISL 435157|B.1.5|Democratic Republic of the Congo|2020-04-10	Africa|hCoV-19/South Africa/KRISP-K000566/2020|EPI ISL 509223|B.1.1.206|South Africa|2020-07-13	0.0003153741	Africa
Africa|hCoV-19/DRC/1779/2020|EPI ISL 435158|C.14|Democratic Republic of the Congo|2020-04-10	Africa|hCoV-19/South Africa/KRISP-K000566/2020|EPI ISL 509223|B.1.1.206|South Africa|2020-07-13	0.0004176948	Africa
Africa|hCoV-19/DRC/191/2020|EPI ISL 417955|B.1.128|Democratic Republic of the Congo|2020-03-21	Africa|hCoV-19/South Africa/KRISP-K000566/2020|EPI ISL 509223|B.1.1.206|South Africa|2020-07-13	0.0004376147	Africa
Africa|hCoV-19/DRC/1952/2020|EPI ISL 435159|B.1.5|Democratic Republic of the Congo|2020-04-11	Africa|hCoV-19/South Africa/KRISP-K000566/2020|EPI ISL 509223|B.1.1.206|South Africa|2020-07-13	0.0003464094	Africa
Africa|hCoV-19/DRC/1982/2020|EPI ISL 435160|B.1|Democratic Republic of the Congo|2020-04-12	Africa|hCoV-19/South Africa/KRISP-K000566/2020|EPI ISL 509223|B.1.1.206|South Africa|2020-07-13	0.0003795859	Africa
Africa|hCoV-19/DRC/2047/2020|EPI ISL 435161|B.1.1.1|Democratic Republic of the Congo|2020-04-12	Africa|hCoV-19/South Africa/KRISP-K000566/2020|EPI ISL 509223|B.1.1.206|South Africa|2020-07-13	0.0003083733	Africa
Africa|hCoV-19/DRC/2063/2020|EPI ISL 435162|B.1|Democratic Republic of the Congo|2020-04-12	Africa|hCoV-19/South Africa/KRISP-K000566/2020|EPI ISL 509223|B.1.1.206|South Africa|2020-07-13	0.0003452937	Africa
Africa|hCoV-19/DRC/2120/2020|EPI ISL 435163|B.1.149|Democratic Republic of the Congo|2020-04-12	Africa|hCoV-19/South Africa/KRISP-K000566/2020|EPI ISL 509223|B.1.1.206|South Africa|2020-07-13	0.0004073741	Africa
Africa|hCoV-19/DRC/2121/2020|EPI ISL 435164|B.1.149|Democratic Republic of the Congo|2020-04-12	Africa|hCoV-19/South Africa/KRISP-K000566/2020|EPI ISL 509223|B.1.1.206|South Africa|2020-07-13	0.0004135216	Africa
Africa|hCoV-19/DRC/2122/2020|EPI ISL 435165|B.1.149|Democratic Republic of the Congo|2020-04-13	Africa|hCoV-19/South Africa/KRISP-K000566/2020|EPI ISL 509223|B.1.1.206|South Africa|2020-07-13	0.0004910052	Africa
Africa|hCoV-19/DRC/2125/2020|EPI ISL 435166|B.1.149|Democratic Republic of the Congo|2020-04-13	Africa|hCoV-19/South Africa/KRISP-K000566/2020|EPI ISL 509223|B.1.1.206|South Africa|2020-07-13	0.0003803509	Africa
Africa|hCoV-19/DRC/2128/2020|EPI ISL 435167|B.1|Democratic Republic of the Congo|2020-04-13	Africa|hCoV-19/South Africa/KRISP-K000566/2020|EPI ISL 509223|B.1.1.206|South Africa|2020-07-13	0.0003173419	Africa
Africa|hCoV-19/DRC/2133/2020|EPI ISL 435168|B.1.128|Democratic Republic of the Congo|2020-04-13	Africa|hCoV-19/South Africa/KRISP-K000566/2020|EPI ISL 509223|B.1.1.206|South Africa|2020-07-13	0.0004547296	Africa
Africa|hCoV-19/DRC/214/2020|EPI ISL 420030|B.1.6|Democratic Republic of the Congo|2020-03-21	Africa|hCoV-19/South Africa/KRISP-K000566/2020|EPI ISL 509223|B.1.1.206|South Africa|2020-07-13	0.0003373054	Africa
Africa|hCoV-19/DRC/215/2020|EPI ISL 420031|B.1.1.1|Democratic Republic of the Congo|2020-03-21	Africa|hCoV-19/South Africa/KRISP-K000566/2020|EPI ISL 509223|B.1.1.206|South Africa|2020-07-13	0.0003084865	Africa
Africa|hCoV-19/DRC/2169/2020|EPI ISL 436194|B.1.5|Democratic Republic of the Congo|2020-04-13	Africa|hCoV-19/South Africa/KRISP-K000566/2020|EPI ISL 509223|B.1.1.206|South Africa|2020-07-13	0.0003846919	Africa
Africa|hCoV-19/DRC/2299/2020|EPI ISL 436412|B.1.5|Democratic Republic of the Congo|2020-04-14	Africa|hCoV-19/South Africa/KRISP-K000566/2020|EPI ISL 509223|B.1.1.206|South Africa|2020-07-13	0.0004068589	Africa
Africa|hCoV-19/DRC/236/2020|EPI ISL 420032|B.1.128|Democratic Republic of the Congo|2020-03-22	Africa|hCoV-19/South Africa/KRISP-K000566/2020|EPI ISL 509223|B.1.1.206|South Africa|2020-07-13	0.0004381501	Africa
Africa|hCoV-19/DRC/2363/2020|EPI ISL 437194|B.1.84|Democratic Republic of the Congo|2020-04-14	Africa|hCoV-19/South Africa/KRISP-K000566/2020|EPI ISL 509223|B.1.1.206|South Africa|2020-07-13	0.0003729138	Africa
Africa|hCoV-19/DRC/2384/2020|EPI ISL 437196|B.1.149|Democratic Republic of the Congo|2020-04-14	Africa|hCoV-19/South Africa/KRISP-K000566/2020|EPI ISL 509223|B.1.1.206|South Africa|2020-07-13	0.0004143352	Africa
Africa|hCoV-19/DRC/241/2020|EPI ISL 420033|B.1.1.75|Democratic Republic of the Congo|2020-03-22	Africa|hCoV-19/South Africa/KRISP-K000566/2020|EPI ISL 509223|B.1.1.206|South Africa|2020-07-13	0.0002695934	Africa
Africa|hCoV-19/DRC/243/2020|EPI ISL 420034|B.1|Democratic Republic of the Congo|2020-03-22	Africa|hCoV-19/South Africa/KRISP-K000566/2020|EPI ISL 509223|B.1.1.206|South Africa|2020-07-13	0.0003445633	Africa
Africa|hCoV-19/DRC/248/2020|EPI ISL 420035|B.1.5|Democratic Republic of the Congo|2020-03-22	Africa|hCoV-19/South Africa/KRISP-K000566/2020|EPI ISL 509223|B.1.1.206|South Africa|2020-07-13	0.0003033029	Africa
Africa|hCoV-19/DRC/2496/2020|EPI ISL 437337|B.1.149|Democratic Republic of the Congo|2020-04-15	Africa|hCoV-19/South Africa/KRISP-K000566/2020|EPI ISL 509223|B.1.1.206|South Africa|2020-07-13	0.0004369705	Africa
Africa|hCoV-19/DRC/2529/2020|EPI ISL 437338|B.1.178|Democratic Republic of the Congo|2020-04-15	Africa|hCoV-19/South Africa/KRISP-K000566/2020|EPI ISL 509223|B.1.1.206|South Africa|2020-07-13	0.0004033492	Africa
Africa|hCoV-19/DRC/253/2020|EPI ISL 420838|B.1.5|Democratic Republic of the Congo|2020-03-22	Africa|hCoV-19/South Africa/KRISP-K000566/2020|EPI ISL 509223|B.1.1.206|South Africa|2020-07-13	0.0003044107	Africa
Africa|hCoV-19/DRC/2536/2020|EPI ISL 437339|B.1|Democratic Republic of the Congo|2020-04-15	Africa|hCoV-19/South Africa/KRISP-K000566/2020|EPI ISL 509223|B.1.1.206|South Africa|2020-07-13	0.0004033493	Africa
Africa|hCoV-19/DRC/254/2020|EPI ISL 420839|B.1|Democratic Republic of the Congo|2020-03-22	Africa|hCoV-19/South Africa/KRISP-K000566/2020|EPI ISL 509223|B.1.1.206|South Africa|2020-07-13	0.0003749841	Africa
Africa|hCoV-19/DRC/2563/2020|EPI ISL 437340|B.1.9|Democratic Republic of the Congo|2020-04-15	Africa|hCoV-19/South Africa/KRISP-K000566/2020|EPI ISL 509223|B.1.1.206|South Africa|2020-07-13	0.0006050970	Africa
Africa|hCoV-19/DRC/2580/2020|EPI ISL 437341|B.1.5|Democratic Republic of the Congo|2020-04-15	Africa|hCoV-19/South Africa/KRISP-K000566/2020|EPI ISL 509223|B.1.1.206|South Africa|2020-07-13	0.0003380008	Africa
Africa|hCoV-19/DRC/2644/2020|EPI ISL 437342|B.1.84|Democratic Republic of the Congo|2020-04-15	Africa|hCoV-19/South Africa/KRISP-K000566/2020|EPI ISL 509223|B.1.1.206|South Africa|2020-07-13	0.0004434244	Africa
Africa|hCoV-19/DRC/2670/2020|EPI ISL 437343|B.1.9|Democratic Republic of the Congo|2020-04-15	Africa|hCoV-19/South Africa/KRISP-K000566/2020|EPI ISL 509223|B.1.1.206|South Africa|2020-07-13	0.0006387688	Africa
Africa|hCoV-19/DRC/2727/2020|EPI ISL 437344|B.1|Democratic Republic of the Congo|2020-04-16	Africa|hCoV-19/South Africa/KRISP-K000566/2020|EPI ISL 509223|B.1.1.206|South Africa|2020-07-13	0.0003421635	Africa
Africa|hCoV-19/DRC/2728/2020|EPI ISL 437345|B.1.84|Democratic Republic of the Congo|2020-04-16	Africa|hCoV-19/South Africa/KRISP-K000566/2020|EPI ISL 509223|B.1.1.206|South Africa|2020-07-13	0.0004131712	Africa
Africa|hCoV-19/DRC/2813/2020|EPI ISL 437346|C.14|Democratic Republic of the Congo|2020-04-16	Africa|hCoV-19/South Africa/KRISP-K000566/2020|EPI ISL 509223|B.1.1.206|South Africa|2020-07-13	0.0004371908	Africa
Africa|hCoV-19/DRC/2819/2020|EPI ISL 437347|B.1|Democratic Republic of the Congo|2020-04-16	Africa|hCoV-19/South Africa/KRISP-K000566/2020|EPI ISL 509223|B.1.1.206|South Africa|2020-07-13	0.0004464636	Africa
Africa|hCoV-19/DRC/2827/2020|EPI ISL 437348|B.1|Democratic Republic of the Congo|2020-04-16	Africa|hCoV-19/South Africa/KRISP-K000566/2020|EPI ISL 509223|B.1.1.206|South Africa|2020-07-13	0.0003360814	Africa
Africa|hCoV-19/DRC/2855/2020|EPI ISL 437350|B.1|Democratic Republic of the Congo|2020-04-16	Africa|hCoV-19/South Africa/KRISP-K000566/2020|EPI ISL 509223|B.1.1.206|South Africa|2020-07-13	0.0003697293	Africa
Africa|hCoV-19/DRC/2864/2020|EPI ISL 437351|B.1|Democratic Republic of the Congo|2020-04-16	Africa|hCoV-19/South Africa/KRISP-K000566/2020|EPI ISL 509223|B.1.1.206|South Africa|2020-07-13	0.0003705100	Africa
Africa|hCoV-19/DRC/2904/2020|EPI ISL 437352|B.1|Democratic Republic of the Congo|2020-04-17	Africa|hCoV-19/South Africa/KRISP-K000566/2020|EPI ISL 509223|B.1.1.206|South Africa|2020-07-13	0.0003697293	Africa
Africa|hCoV-19/DRC/2938/2020|EPI ISL 437353|B.1.275|Democratic Republic of the Congo|2020-04-17	Africa|hCoV-19/South Africa/KRISP-K000566/2020|EPI ISL 509223|B.1.1.206|South Africa|2020-07-13	0.0005562705	Africa
Africa|hCoV-19/DRC/2939/2020|EPI ISL 437354|B.1|Democratic Republic of the Congo|2020-04-17	Africa|hCoV-19/South Africa/KRISP-K000566/2020|EPI ISL 509223|B.1.1.206|South Africa|2020-07-13	0.0004715613	Africa
Africa|hCoV-19/DRC/2942/2020|EPI ISL 437355|B.1|Democratic Republic of the Congo|2020-04-17	Africa|hCoV-19/South Africa/KRISP-K000566/2020|EPI ISL 509223|B.1.1.206|South Africa|2020-07-13	0.0004839006	Africa
Africa|hCoV-19/DRC/299/2020|EPI ISL 420840|B.4|Democratic Republic of the Congo|2020-03-20	Africa|hCoV-19/South Africa/KRISP-K000566/2020|EPI ISL 509223|B.1.1.206|South Africa|2020-07-13	0.0007868172	Africa
Africa|hCoV-19/DRC/300/2020|EPI ISL 420841|A|Democratic Republic of the Congo|2020-03-22	Africa|hCoV-19/South Africa/KRISP-K000566/2020|EPI ISL 509223|B.1.1.206|South Africa|2020-07-13	0.0006100576	Africa
Africa|hCoV-19/DRC/3041/2020|EPI ISL 437356|B.1|Democratic Republic of the Congo|2020-04-18	Africa|hCoV-19/South Africa/KRISP-K000566/2020|EPI ISL 509223|B.1.1.206|South Africa|2020-07-13	0.0004387798	Africa
Africa|hCoV-19/DRC/307/2020|EPI ISL 420842|B.1.9|Democratic Republic of the Congo|2020-03	Africa|hCoV-19/South Africa/KRISP-K000566/2020|EPI ISL 509223|B.1.1.206|South Africa|2020-07-13	0.0004502248	Africa
Africa|hCoV-19/DRC/3070/2020|EPI ISL 437357|B.1.214|Democratic Republic of the Congo|2020-04-18	Africa|hCoV-19/South Africa/KRISP-K000566/2020|EPI ISL 509223|B.1.1.206|South Africa|2020-07-13	0.0004731821	Africa
Africa|hCoV-19/DRC/3089/2020|EPI ISL 437358|B.1.84|Democratic Republic of the Congo|2020-04-19	Africa|hCoV-19/South Africa/KRISP-K000566/2020|EPI ISL 509223|B.1.1.206|South Africa|2020-07-13	0.0004038528	Africa
Africa|hCoV-19/DRC/3440/2020|EPI ISL 447597|B.1.84|Democratic Republic of the Congo|2020-04-22	Africa|hCoV-19/South Africa/KRISP-K000566/2020|EPI ISL 509223|B.1.1.206|South Africa|2020-07-13	0.0004084015	Africa
Africa|hCoV-19/DRC/3451/2020|EPI ISL 447598|B.1.178|Democratic Republic of the Congo|2020-04-22	Africa|hCoV-19/South Africa/KRISP-K000566/2020|EPI ISL 509223|B.1.1.206|South Africa|2020-07-13	0.0004087296	Africa
Africa|hCoV-19/DRC/3453/2020|EPI ISL 447599|B.1.84|Democratic Republic of the Congo|2020-04-22	Africa|hCoV-19/South Africa/KRISP-K000566/2020|EPI ISL 509223|B.1.1.206|South Africa|2020-07-13	0.0003745898	Africa
Africa|hCoV-19/DRC/3481/2020|EPI ISL 447600|B.1|Democratic Republic of the Congo|2020-04-22	Africa|hCoV-19/South Africa/KRISP-K000566/2020|EPI ISL 509223|B.1.1.206|South Africa|2020-07-13	0.0003144565	Africa
Africa|hCoV-19/DRC/3482/2020|EPI ISL 447601|B.1|Democratic Republic of the Congo|2020-04-22	Africa|hCoV-19/South Africa/KRISP-K000566/2020|EPI ISL 509223|B.1.1.206|South Africa|2020-07-13	0.0003433851	Africa
Africa|hCoV-19/DRC/3483/2020|EPI ISL 447602|B.1|Democratic Republic of the Congo|2020-04-22	Africa|hCoV-19/South Africa/KRISP-K000566/2020|EPI ISL 509223|B.1.1.206|South Africa|2020-07-13	0.0003139629	Africa
Africa|hCoV-19/DRC/3490/2020|EPI ISL 447603|B.1|Democratic Republic of the Congo|2020-04-22	Africa|hCoV-19/South Africa/KRISP-K000566/2020|EPI ISL 509223|B.1.1.206|South Africa|2020-07-13	0.0003410132	Africa
Africa|hCoV-19/DRC/3504/2020|EPI ISL 447604|B.1.149|Democratic Republic of the Congo|2020-04-23	Africa|hCoV-19/South Africa/KRISP-K000566/2020|EPI ISL 509223|B.1.1.206|South Africa|2020-07-13	0.0003841263	Africa
Africa|hCoV-19/DRC/352/2020|EPI ISL 420850|B.1.5|Democratic Republic of the Congo|2020-03	Africa|hCoV-19/South Africa/KRISP-K000566/2020|EPI ISL 509223|B.1.1.206|South Africa|2020-07-13	0.0003747286	Africa
Africa|hCoV-19/DRC/353/2020|EPI ISL 420843|B.1.5|Democratic Republic of the Congo|2020-03	Africa|hCoV-19/South Africa/KRISP-K000566/2020|EPI ISL 509223|B.1.1.206|South Africa|2020-07-13	0.0002725263	Africa
Africa|hCoV-19/DRC/355/2020|EPI ISL 420844|B.1|Democratic Republic of the Congo|2020-03	Africa|hCoV-19/South Africa/KRISP-K000566/2020|EPI ISL 509223|B.1.1.206|South Africa|2020-07-13	0.0003372714	Africa
Africa|hCoV-19/DRC/3552/2020|EPI ISL 447605|B.1.84|Democratic Republic of the Congo|2020-04-23	Africa|hCoV-19/South Africa/KRISP-K000566/2020|EPI ISL 509223|B.1.1.206|South Africa|2020-07-13	0.0003790773	Africa
Africa|hCoV-19/DRC/3595/2020|EPI ISL 447606|B.1.5|Democratic Republic of the Congo|2020-04-23	Africa|hCoV-19/South Africa/KRISP-K000566/2020|EPI ISL 509223|B.1.1.206|South Africa|2020-07-13	0.0003736432	Africa
Africa|hCoV-19/DRC/3632/2020|EPI ISL 447607|B.1.5|Democratic Republic of the Congo|2020-04-23	Africa|hCoV-19/South Africa/KRISP-K000566/2020|EPI ISL 509223|B.1.1.206|South Africa|2020-07-13	0.0003407415	Africa
Africa|hCoV-19/DRC/3633/2020|EPI ISL 447230|B.1.5|Democratic Republic of the Congo|2020-04-23	Africa|hCoV-19/South Africa/KRISP-K000566/2020|EPI ISL 509223|B.1.1.206|South Africa|2020-07-13	0.0003439875	Africa
Africa|hCoV-19/DRC/3653/2020|EPI ISL 447231|B.1.128|Democratic Republic of the Congo|2020-04-23	Africa|hCoV-19/South Africa/KRISP-K000566/2020|EPI ISL 509223|B.1.1.206|South Africa|2020-07-13	0.0004729886	Africa
Africa|hCoV-19/DRC/3659/2020|EPI ISL 447232|B.1.128|Democratic Republic of the Congo|2020-04-23	Africa|hCoV-19/South Africa/KRISP-K000566/2020|EPI ISL 509223|B.1.1.206|South Africa|2020-07-13	0.0004734205	Africa
Africa|hCoV-19/DRC/3661/2020|EPI ISL 447233|B.1.128|Democratic Republic of the Congo|2020-04-23	Africa|hCoV-19/South Africa/KRISP-K000566/2020|EPI ISL 509223|B.1.1.206|South Africa|2020-07-13	0.0004774561	Africa
Africa|hCoV-19/DRC/3662/2020|EPI ISL 447234|B.1.128|Democratic Republic of the Congo|2020-04-23	Africa|hCoV-19/South Africa/KRISP-K000566/2020|EPI ISL 509223|B.1.1.206|South Africa|2020-07-13	0.0004770982	Africa
Africa|hCoV-19/DRC/3664/2020|EPI ISL 447235|B.1.128|Democratic Republic of the Congo|2020-04-23	Africa|hCoV-19/South Africa/KRISP-K000566/2020|EPI ISL 509223|B.1.1.206|South Africa|2020-07-13	0.0004771795	Africa
Africa|hCoV-19/DRC/3683/2020|EPI ISL 447236|B.1.5|Democratic Republic of the Congo|2020-04-24	Africa|hCoV-19/South Africa/KRISP-K000566/2020|EPI ISL 509223|B.1.1.206|South Africa|2020-07-13	0.0003748437	Africa
Africa|hCoV-19/DRC/3688/2020|EPI ISL 447237|B.1.128|Democratic Republic of the Congo|2020-04-24	Africa|hCoV-19/South Africa/KRISP-K000566/2020|EPI ISL 509223|B.1.1.206|South Africa|2020-07-13	0.0005095898	Africa
Africa|hCoV-19/DRC/376/2020|EPI ISL 420851|B.1.6|Democratic Republic of the Congo|2020-03-25	Africa|hCoV-19/South Africa/KRISP-K000566/2020|EPI ISL 509223|B.1.1.206|South Africa|2020-07-13	0.0004074213	Africa
Africa|hCoV-19/DRC/3764/2020|EPI ISL 447238|B.1.84|Democratic Republic of the Congo|2020-04-24	Africa|hCoV-19/South Africa/KRISP-K000566/2020|EPI ISL 509223|B.1.1.206|South Africa|2020-07-13	0.0004423942	Africa
Africa|hCoV-19/DRC/3768/2020|EPI ISL 447239|B.1.84|Democratic Republic of the Congo|2020-04-24	Africa|hCoV-19/South Africa/KRISP-K000566/2020|EPI ISL 509223|B.1.1.206|South Africa|2020-07-13	0.0003746063	Africa
Africa|hCoV-19/DRC/3778/2020|EPI ISL 447240|B.1.128|Democratic Republic of the Congo|2020-04-24	Africa|hCoV-19/South Africa/KRISP-K000566/2020|EPI ISL 509223|B.1.1.206|South Africa|2020-07-13	0.0005086050	Africa
Africa|hCoV-19/DRC/3787/2020|EPI ISL 447241|B.1|Democratic Republic of the Congo|2020-04-24	Africa|hCoV-19/South Africa/KRISP-K000566/2020|EPI ISL 509223|B.1.1.206|South Africa|2020-07-13	0.0003467579	Africa
Africa|hCoV-19/DRC/3791/2020|EPI ISL 447242|B.1|Democratic Republic of the Congo|2020-04-24	Africa|hCoV-19/South Africa/KRISP-K000566/2020|EPI ISL 509223|B.1.1.206|South Africa|2020-07-13	0.0004216824	Africa
Africa|hCoV-19/DRC/3803/2020|EPI ISL 447243|B.1|Democratic Republic of the Congo|2020-04-24	Africa|hCoV-19/South Africa/KRISP-K000566/2020|EPI ISL 509223|B.1.1.206|South Africa|2020-07-13	0.0003138207	Africa
Africa|hCoV-19/DRC/3806/2020|EPI ISL 447244|B.1|Democratic Republic of the Congo|2020-04-24	Africa|hCoV-19/South Africa/KRISP-K000566/2020|EPI ISL 509223|B.1.1.206|South Africa|2020-07-13	0.0003137988	Africa
Africa|hCoV-19/DRC/3827/2020|EPI ISL 447245|B.1|Democratic Republic of the Congo|2020-04-24	Africa|hCoV-19/South Africa/KRISP-K000566/2020|EPI ISL 509223|B.1.1.206|South Africa|2020-07-13	0.0004429848	Africa
Africa|hCoV-19/DRC/3829/2020|EPI ISL 447246|B.1|Democratic Republic of the Congo|2020-04-24	Africa|hCoV-19/South Africa/KRISP-K000566/2020|EPI ISL 509223|B.1.1.206|South Africa|2020-07-13	0.0004094588	Africa
Africa|hCoV-19/DRC/3834/2020|EPI ISL 447247|A|Democratic Republic of the Congo|2020-04-25	Africa|hCoV-19/South Africa/KRISP-K000566/2020|EPI ISL 509223|B.1.1.206|South Africa|2020-07-13	0.0006516514	Africa
Africa|hCoV-19/DRC/3837/2020|EPI ISL 447248|B.1.128|Democratic Republic of the Congo|2020-04-25	Africa|hCoV-19/South Africa/KRISP-K000566/2020|EPI ISL 509223|B.1.1.206|South Africa|2020-07-13	0.0004768706	Africa
Africa|hCoV-19/DRC/3841/2020|EPI ISL 447249|B.1.128|Democratic Republic of the Congo|2020-04-25	Africa|hCoV-19/South Africa/KRISP-K000566/2020|EPI ISL 509223|B.1.1.206|South Africa|2020-07-13	0.0005437637	Africa
Africa|hCoV-19/DRC/3842/2020|EPI ISL 471396|B.1.128|Democratic Republic of the Congo|2020-04-25	Africa|hCoV-19/South Africa/KRISP-K000566/2020|EPI ISL 509223|B.1.1.206|South Africa|2020-07-13	0.0005378785	Africa
Africa|hCoV-19/DRC/3846/2020|EPI ISL 471397|B.1.84|Democratic Republic of the Congo|2020-04-25	Africa|hCoV-19/South Africa/KRISP-K000566/2020|EPI ISL 509223|B.1.1.206|South Africa|2020-07-13	0.0004705837	Africa
Africa|hCoV-19/DRC/3937/2020|EPI ISL 471398|B.1|Democratic Republic of the Congo|2020-04-25	Africa|hCoV-19/South Africa/KRISP-K000566/2020|EPI ISL 509223|B.1.1.206|South Africa|2020-07-13	0.0004369617	Africa
Africa|hCoV-19/DRC/3941/2020|EPI ISL 471399|B.1.128|Democratic Republic of the Congo|2020-04-25	Africa|hCoV-19/South Africa/KRISP-K000566/2020|EPI ISL 509223|B.1.1.206|South Africa|2020-07-13	0.0005100001	Africa
Africa|hCoV-19/DRC/3947/2020|EPI ISL 471400|B.1.214|Democratic Republic of the Congo|2020-04-25	Africa|hCoV-19/South Africa/KRISP-K000566/2020|EPI ISL 509223|B.1.1.206|South Africa|2020-07-13	0.0005378442	Africa
Africa|hCoV-19/DRC/3949/2020|EPI ISL 471401|B.1.84|Democratic Republic of the Congo|2020-04-26	Africa|hCoV-19/South Africa/KRISP-K000566/2020|EPI ISL 509223|B.1.1.206|South Africa|2020-07-13	0.0003726611	Africa
Africa|hCoV-19/DRC/396/2020|EPI ISL 420852|B.1.6|Democratic Republic of the Congo|2020-03-26	Africa|hCoV-19/South Africa/KRISP-K000566/2020|EPI ISL 509223|B.1.1.206|South Africa|2020-07-13	0.0003730946	Africa
Africa|hCoV-19/DRC/397/2020|EPI ISL 420845|B.1.6|Democratic Republic of the Congo|2020-03-26	Africa|hCoV-19/South Africa/KRISP-K000566/2020|EPI ISL 509223|B.1.1.206|South Africa|2020-07-13	0.0003702694	Africa
Africa|hCoV-19/DRC/400/2020|EPI ISL 420846|B.1.5|Democratic Republic of the Congo|2020-03	Africa|hCoV-19/South Africa/KRISP-K000566/2020|EPI ISL 509223|B.1.1.206|South Africa|2020-07-13	0.0003375560	Africa
Africa|hCoV-19/DRC/4012/2020|EPI ISL 471402|B.1|Democratic Republic of the Congo|2020-04-26	Africa|hCoV-19/South Africa/KRISP-K000566/2020|EPI ISL 509223|B.1.1.206|South Africa|2020-07-13	0.0005042290	Africa
Africa|hCoV-19/DRC/402/2020|EPI ISL 420853|B.1|Democratic Republic of the Congo|2020-03-26	Africa|hCoV-19/South Africa/KRISP-K000566/2020|EPI ISL 509223|B.1.1.206|South Africa|2020-07-13	0.0003525722	Africa
Africa|hCoV-19/DRC/4020/2020|EPI ISL 471403|B.1.5|Democratic Republic of the Congo|2020-04-26	Africa|hCoV-19/South Africa/KRISP-K000566/2020|EPI ISL 509223|B.1.1.206|South Africa|2020-07-13	0.0004369802	Africa
Africa|hCoV-19/DRC/4026/2020|EPI ISL 471404|B.1.84|Democratic Republic of the Congo|2020-04-27	Africa|hCoV-19/South Africa/KRISP-K000566/2020|EPI ISL 509223|B.1.1.206|South Africa|2020-07-13	0.0004051657	Africa
Africa|hCoV-19/DRC/4060/2020|EPI ISL 471405|B.1|Democratic Republic of the Congo|2020-04-27	Africa|hCoV-19/South Africa/KRISP-K000566/2020|EPI ISL 509223|B.1.1.206|South Africa|2020-07-13	0.0004378195	Africa
Africa|hCoV-19/DRC/4075/2020|EPI ISL 471406|B.1.214|Democratic Republic of the Congo|2020-04-27	Africa|hCoV-19/South Africa/KRISP-K000566/2020|EPI ISL 509223|B.1.1.206|South Africa|2020-07-13	0.0005086272	Africa
Africa|hCoV-19/DRC/4084/2020|EPI ISL 471407|B.1.214|Democratic Republic of the Congo|2020-04-27	Africa|hCoV-19/South Africa/KRISP-K000566/2020|EPI ISL 509223|B.1.1.206|South Africa|2020-07-13	0.0005383871	Africa
Africa|hCoV-19/DRC/4132/2020|EPI ISL 471408|B.1|Democratic Republic of the Congo|2020-04-27	Africa|hCoV-19/South Africa/KRISP-K000566/2020|EPI ISL 509223|B.1.1.206|South Africa|2020-07-13	0.0004705726	Africa
Africa|hCoV-19/DRC/4141/2020|EPI ISL 471409|B.1.128|Democratic Republic of the Congo|2020-04-27	Africa|hCoV-19/South Africa/KRISP-K000566/2020|EPI ISL 509223|B.1.1.206|South Africa|2020-07-13	0.0005042290	Africa
Africa|hCoV-19/DRC/4145/2020|EPI ISL 471410|B.1|Democratic Republic of the Congo|2020-04-27	Africa|hCoV-19/South Africa/KRISP-K000566/2020|EPI ISL 509223|B.1.1.206|South Africa|2020-07-13	0.0004033411	Africa
Africa|hCoV-19/DRC/4194/2020|EPI ISL 471414|B.1.5|Democratic Republic of the Congo|2020-04-28	Africa|hCoV-19/South Africa/KRISP-K000566/2020|EPI ISL 509223|B.1.1.206|South Africa|2020-07-13	0.0004369514	Africa
Africa|hCoV-19/DRC/4250/2020|EPI ISL 471415|B.1.1.1|Democratic Republic of the Congo|2020-04-28	Africa|hCoV-19/South Africa/KRISP-K000566/2020|EPI ISL 509223|B.1.1.206|South Africa|2020-07-13	0.0004033141	Africa
Africa|hCoV-19/DRC/4279/2020|EPI ISL 514114|B.1|Democratic Republic of the Congo|2020-04-28	Africa|hCoV-19/South Africa/KRISP-K000566/2020|EPI ISL 509223|B.1.1.206|South Africa|2020-07-13	0.0004089287	Africa
Africa|hCoV-19/DRC/4282/2020|EPI ISL 514103|B.1.128|Democratic Republic of the Congo|2020-04-08	Africa|hCoV-19/South Africa/KRISP-K000566/2020|EPI ISL 509223|B.1.1.206|South Africa|2020-07-13	0.0004430711	Africa
Africa|hCoV-19/DRC/4284/2020|EPI ISL 514115|B.1.128|Democratic Republic of the Congo|2020-04-28	Africa|hCoV-19/South Africa/KRISP-K000566/2020|EPI ISL 509223|B.1.1.206|South Africa|2020-07-13	0.0004430258	Africa
Africa|hCoV-19/DRC/431/2020|EPI ISL 420847|B.1.147|Democratic Republic of the Congo|2020-03-26	Africa|hCoV-19/South Africa/KRISP-K000566/2020|EPI ISL 509223|B.1.1.206|South Africa|2020-07-13	0.0003702658	Africa
Africa|hCoV-19/DRC/4418/2020|EPI ISL 496506|B.1.128|Democratic Republic of the Congo|2020-04-29	Africa|hCoV-19/South Africa/KRISP-K000566/2020|EPI ISL 509223|B.1.1.206|South Africa|2020-07-13	0.0004771470	Africa
Africa|hCoV-19/DRC/4422/2020|EPI ISL 496507|B.1.128|Democratic Republic of the Congo|2020-04-29	Africa|hCoV-19/South Africa/KRISP-K000566/2020|EPI ISL 509223|B.1.1.206|South Africa|2020-07-13	0.0004480791	Africa
Africa|hCoV-19/DRC/4427/2020|EPI ISL 496508|B.1.128|Democratic Republic of the Congo|2020-04-29	Africa|hCoV-19/South Africa/KRISP-K000566/2020|EPI ISL 509223|B.1.1.206|South Africa|2020-07-13	0.0004520984	Africa
Africa|hCoV-19/DRC/4429/2020|EPI ISL 513589|B.1.128|Democratic Republic of the Congo|2020-04-29	Africa|hCoV-19/South Africa/KRISP-K000566/2020|EPI ISL 509223|B.1.1.206|South Africa|2020-07-13	0.0004521298	Africa
Africa|hCoV-19/DRC/4430/2020|EPI ISL 496509|B.1.128|Democratic Republic of the Congo|2020-04-29	Africa|hCoV-19/South Africa/KRISP-K000566/2020|EPI ISL 509223|B.1.1.206|South Africa|2020-07-13	0.0004434484	Africa
Africa|hCoV-19/DRC/4437/2020|EPI ISL 513590|B.1.128|Democratic Republic of the Congo|2020-05-02	Africa|hCoV-19/South Africa/KRISP-K000566/2020|EPI ISL 509223|B.1.1.206|South Africa|2020-07-13	0.0004870038	Africa
Africa|hCoV-19/DRC/4442/2020|EPI ISL 496510|B.1.128|Democratic Republic of the Congo|2020-04-29	Africa|hCoV-19/South Africa/KRISP-K000566/2020|EPI ISL 509223|B.1.1.206|South Africa|2020-07-13	0.0004484961	Africa
Africa|hCoV-19/DRC/4444/2020|EPI ISL 514104|B.1.128|Democratic Republic of the Congo|2020-04-29	Africa|hCoV-19/South Africa/KRISP-K000566/2020|EPI ISL 509223|B.1.1.206|South Africa|2020-07-13	0.0004416411	Africa
Africa|hCoV-19/DRC/445/2020|EPI ISL 420848|B.1|Democratic Republic of the Congo|2020-03	Africa|hCoV-19/South Africa/KRISP-K000566/2020|EPI ISL 509223|B.1.1.206|South Africa|2020-07-13	0.0003496794	Africa
Africa|hCoV-19/DRC/4501/2020|EPI ISL 513591|B.1.5|Democratic Republic of the Congo|2020-05-30	Africa|hCoV-19/South Africa/KRISP-K000566/2020|EPI ISL 509223|B.1.1.206|South Africa|2020-07-13	0.0003478460	Africa
Africa|hCoV-19/DRC/4516/2020|EPI ISL 487192|B.1.1.275|Democratic Republic of the Congo|2020-04-28	Africa|hCoV-19/South Africa/KRISP-K000566/2020|EPI ISL 509223|B.1.1.206|South Africa|2020-07-13	0.0002378826	Africa
Africa|hCoV-19/DRC/4524/2020|EPI ISL 513597|A|Democratic Republic of the Congo|2020-04-30	Africa|hCoV-19/South Africa/KRISP-K000566/2020|EPI ISL 509223|B.1.1.206|South Africa|2020-07-13	0.0006787174	Africa
Africa|hCoV-19/DRC/4541/2020|EPI ISL 513598|B.1|Democratic Republic of the Congo|2020-04-30	Africa|hCoV-19/South Africa/KRISP-K000566/2020|EPI ISL 509223|B.1.1.206|South Africa|2020-07-13	0.0004706545	Africa
Africa|hCoV-19/DRC/4551/2020|EPI ISL 513599|B.1.178|Democratic Republic of the Congo|2020-04-30	Africa|hCoV-19/South Africa/KRISP-K000566/2020|EPI ISL 509223|B.1.1.206|South Africa|2020-07-13	0.0005144419	Africa
Africa|hCoV-19/DRC/4561/2020|EPI ISL 513600|B.1|Democratic Republic of the Congo|2020-04-30	Africa|hCoV-19/South Africa/KRISP-K000566/2020|EPI ISL 509223|B.1.1.206|South Africa|2020-07-13	0.0004369513	Africa
Africa|hCoV-19/DRC/4562/2020|EPI ISL 513601|B.1.214|Democratic Republic of the Congo|2020-04-30	Africa|hCoV-19/South Africa/KRISP-K000566/2020|EPI ISL 509223|B.1.1.206|South Africa|2020-07-13	0.0004369617	Africa
Africa|hCoV-19/DRC/4568/2020|EPI ISL 513602|B.1|Democratic Republic of the Congo|2020-04-30	Africa|hCoV-19/South Africa/KRISP-K000566/2020|EPI ISL 509223|B.1.1.206|South Africa|2020-07-13	0.0004415663	Africa
Africa|hCoV-19/DRC/4578/2020|EPI ISL 513603|B.1|Democratic Republic of the Congo|2020-04-30	Africa|hCoV-19/South Africa/KRISP-K000566/2020|EPI ISL 509223|B.1.1.206|South Africa|2020-07-13	0.0004785820	Africa
Africa|hCoV-19/DRC/4613/2020|EPI ISL 513604|B.1.214|Democratic Republic of the Congo|2020-04-30	Africa|hCoV-19/South Africa/KRISP-K000566/2020|EPI ISL 509223|B.1.1.206|South Africa|2020-07-13	0.0004747961	Africa
Africa|hCoV-19/DRC/4614/2020|EPI ISL 513605|B.1|Democratic Republic of the Congo|2020-04-30	Africa|hCoV-19/South Africa/KRISP-K000566/2020|EPI ISL 509223|B.1.1.206|South Africa|2020-07-13	0.0005714939	Africa
Africa|hCoV-19/DRC/4631/2020|EPI ISL 513606|B.1.5|Democratic Republic of the Congo|2020-04-30	Africa|hCoV-19/South Africa/KRISP-K000566/2020|EPI ISL 509223|B.1.1.206|South Africa|2020-07-13	0.0005715324	Africa
Africa|hCoV-19/DRC/4633/2020|EPI ISL 513607|B.1.128|Democratic Republic of the Congo|2020-04-30	Africa|hCoV-19/South Africa/KRISP-K000566/2020|EPI ISL 509223|B.1.1.206|South Africa|2020-07-13	0.0005378785	Africa
Africa|hCoV-19/DRC/4642/2020|EPI ISL 513608|B.1.128|Democratic Republic of the Congo|2020-04-30	Africa|hCoV-19/South Africa/KRISP-K000566/2020|EPI ISL 509223|B.1.1.206|South Africa|2020-07-13	0.0005378551	Africa
Africa|hCoV-19/DRC/4647/2020|EPI ISL 513609|B.1.128|Democratic Republic of the Congo|2020-04-30	Africa|hCoV-19/South Africa/KRISP-K000566/2020|EPI ISL 509223|B.1.1.206|South Africa|2020-07-13	0.0005042290	Africa
Africa|hCoV-19/DRC/4653/2020|EPI ISL 513610|B.1.128|Democratic Republic of the Congo|2020-04-30	Africa|hCoV-19/South Africa/KRISP-K000566/2020|EPI ISL 509223|B.1.1.206|South Africa|2020-07-13	0.0005379093	Africa
Africa|hCoV-19/DRC/4681/2020|EPI ISL 514116|B.1.128|Democratic Republic of the Congo|2020-04-30	Africa|hCoV-19/South Africa/KRISP-K000566/2020|EPI ISL 509223|B.1.1.206|South Africa|2020-07-13	0.0004484963	Africa
Africa|hCoV-19/DRC/4683/2020|EPI ISL 514105|B.1.5|Democratic Republic of the Congo|2020-04-30	Africa|hCoV-19/South Africa/KRISP-K000566/2020|EPI ISL 509223|B.1.1.206|South Africa|2020-07-13	0.0004816935	Africa
Africa|hCoV-19/DRC/4685/2020|EPI ISL 514106|B.1.128|Democratic Republic of the Congo|2020-04-30	Africa|hCoV-19/South Africa/KRISP-K000566/2020|EPI ISL 509223|B.1.1.206|South Africa|2020-07-13	0.0005448262	Africa
Africa|hCoV-19/DRC/4690/2020|EPI ISL 514117|B.1.128|Democratic Republic of the Congo|2020-04-30	Africa|hCoV-19/South Africa/KRISP-K000566/2020|EPI ISL 509223|B.1.1.206|South Africa|2020-07-13	0.0004774073	Africa
Africa|hCoV-19/DRC/4693/2020|EPI ISL 514118|B.1.128|Democratic Republic of the Congo|2020-04-30	Africa|hCoV-19/South Africa/KRISP-K000566/2020|EPI ISL 509223|B.1.1.206|South Africa|2020-07-13	0.0005104740	Africa
Africa|hCoV-19/DRC/4694/2020|EPI ISL 514107|B.1.128|Democratic Republic of the Congo|2020-04-30	Africa|hCoV-19/South Africa/KRISP-K000566/2020|EPI ISL 509223|B.1.1.206|South Africa|2020-07-13	0.0004820583	Africa
Africa|hCoV-19/DRC/4720/2020|EPI ISL 514108|B.1.84|Democratic Republic of the Congo|2020-05-01	Africa|hCoV-19/South Africa/KRISP-K000566/2020|EPI ISL 509223|B.1.1.206|South Africa|2020-07-13	0.0004067625	Africa
Africa|hCoV-19/DRC/4785/2020|EPI ISL 514119|B.1.84|Democratic Republic of the Congo|2020-05-01	Africa|hCoV-19/South Africa/KRISP-K000566/2020|EPI ISL 509223|B.1.1.206|South Africa|2020-07-13	0.0005786200	Africa
Africa|hCoV-19/DRC/5019/2020|EPI ISL 496511|B.1|Democratic Republic of the Congo|2020-05-02	Africa|hCoV-19/South Africa/KRISP-K000566/2020|EPI ISL 509223|B.1.1.206|South Africa|2020-07-13	0.0004617198	Africa
Africa|hCoV-19/DRC/5094/2020|EPI ISL 496491|B.1.84|Democratic Republic of the Congo|2020-05-02	Africa|hCoV-19/South Africa/KRISP-K000566/2020|EPI ISL 509223|B.1.1.206|South Africa|2020-07-13	0.0004133195	Africa
Africa|hCoV-19/DRC/5186/2020|EPI ISL 496512|B.1|Democratic Republic of the Congo|2020-05-03	Africa|hCoV-19/South Africa/KRISP-K000566/2020|EPI ISL 509223|B.1.1.206|South Africa|2020-07-13	0.0004481187	Africa
Africa|hCoV-19/DRC/5187/2020|EPI ISL 513619|B.1|Democratic Republic of the Congo|2020-05-03	Africa|hCoV-19/South Africa/KRISP-K000566/2020|EPI ISL 509223|B.1.1.206|South Africa|2020-07-13	0.0004425067	Africa
Africa|hCoV-19/DRC/5205/2020|EPI ISL 487365|B.1.1.275|Democratic Republic of the Congo|2020-05-01	Africa|hCoV-19/South Africa/KRISP-K000566/2020|EPI ISL 509223|B.1.1.206|South Africa|2020-07-13	0.0002763247	Africa
Africa|hCoV-19/DRC/521/2020|EPI ISL 420854|B.1.5|Democratic Republic of the Congo|2020-03-25	Africa|hCoV-19/South Africa/KRISP-K000566/2020|EPI ISL 509223|B.1.1.206|South Africa|2020-07-13	0.0003042563	Africa
Africa|hCoV-19/DRC/5210/2020|EPI ISL 487369|B.1.1.275|Democratic Republic of the Congo|2020-05-01	Africa|hCoV-19/South Africa/KRISP-K000566/2020|EPI ISL 509223|B.1.1.206|South Africa|2020-07-13	0.0002409446	Africa
Africa|hCoV-19/DRC/523/2020|EPI ISL 420849|B.1.1.1|Democratic Republic of the Congo|2020-03-28	Africa|hCoV-19/South Africa/KRISP-K000566/2020|EPI ISL 509223|B.1.1.206|South Africa|2020-07-13	0.0003033336	Africa
Africa|hCoV-19/DRC/5240/2020|EPI ISL 496492|B.1|Democratic Republic of the Congo|2020-05-03	Africa|hCoV-19/South Africa/KRISP-K000566/2020|EPI ISL 509223|B.1.1.206|South Africa|2020-07-13	0.0003410354	Africa
Africa|hCoV-19/DRC/5377/2020|EPI ISL 496513|B.1|Democratic Republic of the Congo|2020-05-04	Africa|hCoV-19/South Africa/KRISP-K000566/2020|EPI ISL 509223|B.1.1.206|South Africa|2020-07-13	0.0004092452	Africa
Africa|hCoV-19/DRC/5538/2020|EPI ISL 514120|B.1|Democratic Republic of the Congo|2020-05-05	Africa|hCoV-19/South Africa/KRISP-K000566/2020|EPI ISL 509223|B.1.1.206|South Africa|2020-07-13	0.0003849246	Africa
Africa|hCoV-19/DRC/5651/2020|EPI ISL 496493|B.1.1.1|Democratic Republic of the Congo|2020-05-06	Africa|hCoV-19/South Africa/KRISP-K000566/2020|EPI ISL 509223|B.1.1.206|South Africa|2020-07-13	0.0003130271	Africa
Africa|hCoV-19/DRC/5705/2020|EPI ISL 496494|B.1.84|Democratic Republic of the Congo|2020-05-06	Africa|hCoV-19/South Africa/KRISP-K000566/2020|EPI ISL 509223|B.1.1.206|South Africa|2020-07-13	0.0003895267	Africa
Africa|hCoV-19/DRC/5735/2020|EPI ISL 496495|B.1.214|Democratic Republic of the Congo|2020-05-06	Africa|hCoV-19/South Africa/KRISP-K000566/2020|EPI ISL 509223|B.1.1.206|South Africa|2020-07-13	0.0004201825	Africa
Africa|hCoV-19/DRC/5815/2020|EPI ISL 495629|B.1.214|Democratic Republic of the Congo|2020-05-06	Africa|hCoV-19/South Africa/KRISP-K000566/2020|EPI ISL 509223|B.1.1.206|South Africa|2020-07-13	0.0004554831	Africa
Africa|hCoV-19/DRC/5907/2020|EPI ISL 496496|B.1.84|Democratic Republic of the Congo|2020-05-07	Africa|hCoV-19/South Africa/KRISP-K000566/2020|EPI ISL 509223|B.1.1.206|South Africa|2020-07-13	0.0004957527	Africa
Africa|hCoV-19/DRC/5913/2020|EPI ISL 496497|B.1|Democratic Republic of the Congo|2020-05-07	Africa|hCoV-19/South Africa/KRISP-K000566/2020|EPI ISL 509223|B.1.1.206|South Africa|2020-07-13	0.0004823122	Africa
Africa|hCoV-19/DRC/5927/2020|EPI ISL 496498|B.1.9|Democratic Republic of the Congo|2020-05-07	Africa|hCoV-19/South Africa/KRISP-K000566/2020|EPI ISL 509223|B.1.1.206|South Africa|2020-07-13	0.0006549655	Africa
Africa|hCoV-19/DRC/5957/2020|EPI ISL 496499|B.1.5|Democratic Republic of the Congo|2020-05-07	Africa|hCoV-19/South Africa/KRISP-K000566/2020|EPI ISL 509223|B.1.1.206|South Africa|2020-07-13	0.0003402810	Africa
Africa|hCoV-19/DRC/5964/2020|EPI ISL 496500|B.1.178|Democratic Republic of the Congo|2020-05-07	Africa|hCoV-19/South Africa/KRISP-K000566/2020|EPI ISL 509223|B.1.1.206|South Africa|2020-07-13	0.0003218776	Africa
Africa|hCoV-19/DRC/5996/2020|EPI ISL 496514|B.1.84|Democratic Republic of the Congo|2020-05-08	Africa|hCoV-19/South Africa/KRISP-K000566/2020|EPI ISL 509223|B.1.1.206|South Africa|2020-07-13	0.0004135473	Africa
Africa|hCoV-19/DRC/6026/2020|EPI ISL 513622|B.1.1.1|Democratic Republic of the Congo|2020-05-08	Africa|hCoV-19/South Africa/KRISP-K000566/2020|EPI ISL 509223|B.1.1.206|South Africa|2020-07-13	0.0003799138	Africa
Africa|hCoV-19/DRC/6143/2020|EPI ISL 496515|B.1|Democratic Republic of the Congo|2020-05-08	Africa|hCoV-19/South Africa/KRISP-K000566/2020|EPI ISL 509223|B.1.1.206|South Africa|2020-07-13	0.0003827764	Africa
Africa|hCoV-19/DRC/6151/2020|EPI ISL 513620|B.1.214|Democratic Republic of the Congo|2020-05-08	Africa|hCoV-19/South Africa/KRISP-K000566/2020|EPI ISL 509223|B.1.1.206|South Africa|2020-07-13	0.0004448700	Africa
Africa|hCoV-19/DRC/6163/2020|EPI ISL 513623|B.1.214|Democratic Republic of the Congo|2020-05-08	Africa|hCoV-19/South Africa/KRISP-K000566/2020|EPI ISL 509223|B.1.1.206|South Africa|2020-07-13	0.0004154930	Africa
Africa|hCoV-19/DRC/6203/2020|EPI ISL 514109|B.1|Democratic Republic of the Congo|2020-05-09	Africa|hCoV-19/South Africa/KRISP-K000566/2020|EPI ISL 509223|B.1.1.206|South Africa|2020-07-13	0.0005462245	Africa
Africa|hCoV-19/DRC/6209/2020|EPI ISL 514110|B.1.84|Democratic Republic of the Congo|2020-05-09	Africa|hCoV-19/South Africa/KRISP-K000566/2020|EPI ISL 509223|B.1.1.206|South Africa|2020-07-13	0.0003748744	Africa
Africa|hCoV-19/DRC/6227/2020|EPI ISL 514121|B.1.84|Democratic Republic of the Congo|2020-05-09	Africa|hCoV-19/South Africa/KRISP-K000566/2020|EPI ISL 509223|B.1.1.206|South Africa|2020-07-13	0.0003753732	Africa
