## Supplementary material for "Epidemiology and genetic diversity of SARS-CoV-2 lineages circulating in Africa": Pairwise distance: ContinentsPairwiseDistance.csv (part 204 of 1021)

Species 1	Species 2	Dist	Continent
Africa|hCoV-19/DRC/6313/2020|EPI ISL 496516|B.1.84|Democratic Republic of the Congo|2020-05-09	Africa|hCoV-19/South Africa/KRISP-K000566/2020|EPI ISL 509223|B.1.1.206|South Africa|2020-07-13	0.0004982806	Africa
Africa|hCoV-19/DRC/6338/2020|EPI ISL 495630|B.1|Democratic Republic of the Congo|2020-05-09	Africa|hCoV-19/South Africa/KRISP-K000566/2020|EPI ISL 509223|B.1.1.206|South Africa|2020-07-13	0.0004221716	Africa
Africa|hCoV-19/DRC/6341/2020|EPI ISL 495631|B.1|Democratic Republic of the Congo|2020-05-09	Africa|hCoV-19/South Africa/KRISP-K000566/2020|EPI ISL 509223|B.1.1.206|South Africa|2020-07-13	0.0005316452	Africa
Africa|hCoV-19/DRC/6342/2020|EPI ISL 495632|B.1|Democratic Republic of the Congo|2020-05-09	Africa|hCoV-19/South Africa/KRISP-K000566/2020|EPI ISL 509223|B.1.1.206|South Africa|2020-07-13	0.0004871970	Africa
Africa|hCoV-19/DRC/6361/2020|EPI ISL 495633|B.1|Democratic Republic of the Congo|2020-05-09	Africa|hCoV-19/South Africa/KRISP-K000566/2020|EPI ISL 509223|B.1.1.206|South Africa|2020-07-13	0.0003908454	Africa
Africa|hCoV-19/DRC/6380/2020|EPI ISL 513611|B.1.1.275|Democratic Republic of the Congo|2020-05-04	Africa|hCoV-19/South Africa/KRISP-K000566/2020|EPI ISL 509223|B.1.1.206|South Africa|2020-07-13	0.0002767546	Africa
Africa|hCoV-19/DRC/6384/2020|EPI ISL 513612|B.1.1.275|Democratic Republic of the Congo|2020-05-07	Africa|hCoV-19/South Africa/KRISP-K000566/2020|EPI ISL 509223|B.1.1.206|South Africa|2020-07-13	0.0002073115	Africa
Africa|hCoV-19/DRC/6386/2020|EPI ISL 513613|B.1.1.275|Democratic Republic of the Congo|2020-05-07	Africa|hCoV-19/South Africa/KRISP-K000566/2020|EPI ISL 509223|B.1.1.206|South Africa|2020-07-13	0.0002374229	Africa
Africa|hCoV-19/DRC/6389/2020|EPI ISL 513614|B.1.84|Democratic Republic of the Congo|2020-05-07	Africa|hCoV-19/South Africa/KRISP-K000566/2020|EPI ISL 509223|B.1.1.206|South Africa|2020-07-13	0.0004819206	Africa
Africa|hCoV-19/DRC/6390/2020|EPI ISL 513615|B.1.1.275|Democratic Republic of the Congo|2020-05-04	Africa|hCoV-19/South Africa/KRISP-K000566/2020|EPI ISL 509223|B.1.1.206|South Africa|2020-07-13	0.0003396618	Africa
Africa|hCoV-19/DRC/6392/2020|EPI ISL 513616|B.1|Democratic Republic of the Congo|2020-05-04	Africa|hCoV-19/South Africa/KRISP-K000566/2020|EPI ISL 509223|B.1.1.206|South Africa|2020-07-13	0.0003053637	Africa
Africa|hCoV-19/DRC/6395/2020|EPI ISL 513617|B.1.1.275|Democratic Republic of the Congo|2020-05-07	Africa|hCoV-19/South Africa/KRISP-K000566/2020|EPI ISL 509223|B.1.1.206|South Africa|2020-07-13	0.0003697206	Africa
Africa|hCoV-19/DRC/6398/2020|EPI ISL 513618|B.1.1.275|Democratic Republic of the Congo|2020-05-07	Africa|hCoV-19/South Africa/KRISP-K000566/2020|EPI ISL 509223|B.1.1.206|South Africa|2020-07-13	0.0002688480	Africa
Africa|hCoV-19/DRC/6724/2020|EPI ISL 495634|B.1|Democratic Republic of the Congo|2020-05-11	Africa|hCoV-19/South Africa/KRISP-K000566/2020|EPI ISL 509223|B.1.1.206|South Africa|2020-07-13	0.0003748692	Africa
Africa|hCoV-19/DRC/6743/2020|EPI ISL 495635|B.1.149|Democratic Republic of the Congo|2020-05-11	Africa|hCoV-19/South Africa/KRISP-K000566/2020|EPI ISL 509223|B.1.1.206|South Africa|2020-07-13	0.0003888466	Africa
Africa|hCoV-19/DRC/6783/2020|EPI ISL 496501|B.1.149|Democratic Republic of the Congo|2020-05-11	Africa|hCoV-19/South Africa/KRISP-K000566/2020|EPI ISL 509223|B.1.1.206|South Africa|2020-07-13	0.0004216525	Africa
Africa|hCoV-19/DRC/6784/2020|EPI ISL 495636|B.1|Democratic Republic of the Congo|2020-05-11	Africa|hCoV-19/South Africa/KRISP-K000566/2020|EPI ISL 509223|B.1.1.206|South Africa|2020-07-13	0.0003742200	Africa
Africa|hCoV-19/DRC/6786/2020|EPI ISL 495637|B.1.178|Democratic Republic of the Congo|2020-05-11	Africa|hCoV-19/South Africa/KRISP-K000566/2020|EPI ISL 509223|B.1.1.206|South Africa|2020-07-13	0.0004433671	Africa
Africa|hCoV-19/DRC/6791/2020|EPI ISL 495638|B.1.178|Democratic Republic of the Congo|2020-05-11	Africa|hCoV-19/South Africa/KRISP-K000566/2020|EPI ISL 509223|B.1.1.206|South Africa|2020-07-13	0.0004107942	Africa
Africa|hCoV-19/DRC/6792/2020|EPI ISL 495639|B.1|Democratic Republic of the Congo|2020-05-11	Africa|hCoV-19/South Africa/KRISP-K000566/2020|EPI ISL 509223|B.1.1.206|South Africa|2020-07-13	0.0003920811	Africa
Africa|hCoV-19/DRC/6801/2020|EPI ISL 514111|B.1|Democratic Republic of the Congo|2020-05-11	Africa|hCoV-19/South Africa/KRISP-K000566/2020|EPI ISL 509223|B.1.1.206|South Africa|2020-07-13	0.0005847142	Africa
Africa|hCoV-19/DRC/6853/2020|EPI ISL 496502|B.1.214|Democratic Republic of the Congo|2020-05-11	Africa|hCoV-19/South Africa/KRISP-K000566/2020|EPI ISL 509223|B.1.1.206|South Africa|2020-07-13	0.0003807734	Africa
Africa|hCoV-19/DRC/6854/2020|EPI ISL 496503|B.1|Democratic Republic of the Congo|2020-05-11	Africa|hCoV-19/South Africa/KRISP-K000566/2020|EPI ISL 509223|B.1.1.206|South Africa|2020-07-13	0.0005640124	Africa
Africa|hCoV-19/DRC/6875/2020|EPI ISL 496504|B.1|Democratic Republic of the Congo|2020-05-11	Africa|hCoV-19/South Africa/KRISP-K000566/2020|EPI ISL 509223|B.1.1.206|South Africa|2020-07-13	0.0003748871	Africa
Africa|hCoV-19/DRC/7042/2020|EPI ISL 513592|B.1.214|Democratic Republic of the Congo|2020-05-12	Africa|hCoV-19/South Africa/KRISP-K000566/2020|EPI ISL 509223|B.1.1.206|South Africa|2020-07-13	0.0004078602	Africa
Africa|hCoV-19/DRC/7061/2020|EPI ISL 513593|B.1|Democratic Republic of the Congo|2020-05-12	Africa|hCoV-19/South Africa/KRISP-K000566/2020|EPI ISL 509223|B.1.1.206|South Africa|2020-07-13	0.0003522410	Africa
Africa|hCoV-19/DRC/7140/2020|EPI ISL 513594|B.1.214|Democratic Republic of the Congo|2020-05-12	Africa|hCoV-19/South Africa/KRISP-K000566/2020|EPI ISL 509223|B.1.1.206|South Africa|2020-07-13	0.0005182860	Africa
Africa|hCoV-19/DRC/7200/2020|EPI ISL 514112|B.1|Democratic Republic of the Congo|2020-05-13	Africa|hCoV-19/South Africa/KRISP-K000566/2020|EPI ISL 509223|B.1.1.206|South Africa|2020-07-13	0.0005425521	Africa
Africa|hCoV-19/DRC/7211/2020|EPI ISL 514122|B.1.149|Democratic Republic of the Congo|2020-05-13	Africa|hCoV-19/South Africa/KRISP-K000566/2020|EPI ISL 509223|B.1.1.206|South Africa|2020-07-13	0.0005105312	Africa
Africa|hCoV-19/DRC/7248/2020|EPI ISL 514123|B.1|Democratic Republic of the Congo|2020-05-13	Africa|hCoV-19/South Africa/KRISP-K000566/2020|EPI ISL 509223|B.1.1.206|South Africa|2020-07-13	0.0003827417	Africa
Africa|hCoV-19/DRC/7255/2020|EPI ISL 514124|B.1.149|Democratic Republic of the Congo|2020-05-13	Africa|hCoV-19/South Africa/KRISP-K000566/2020|EPI ISL 509223|B.1.1.206|South Africa|2020-07-13	0.0005148332	Africa
Africa|hCoV-19/DRC/73/2020|EPI ISL 417941|B.1.178|Democratic Republic of the Congo|2020-03-18	Africa|hCoV-19/South Africa/KRISP-K000566/2020|EPI ISL 509223|B.1.1.206|South Africa|2020-07-13	0.0003397310	Africa
Africa|hCoV-19/DRC/7386/2020|EPI ISL 513595|B.1.5|Democratic Republic of the Congo|2020-05-14	Africa|hCoV-19/South Africa/KRISP-K000566/2020|EPI ISL 509223|B.1.1.206|South Africa|2020-07-13	0.0003149580	Africa
Africa|hCoV-19/DRC/7430/2020|EPI ISL 496517|B.1.1.1|Democratic Republic of the Congo|2020-05-14	Africa|hCoV-19/South Africa/KRISP-K000566/2020|EPI ISL 509223|B.1.1.206|South Africa|2020-07-13	0.0005019352	Africa
Africa|hCoV-19/DRC/7434/2020|EPI ISL 513621|B.1.1.1|Democratic Republic of the Congo|2020-05-14	Africa|hCoV-19/South Africa/KRISP-K000566/2020|EPI ISL 509223|B.1.1.206|South Africa|2020-07-13	0.0004877894	Africa
Africa|hCoV-19/DRC/7471/2020|EPI ISL 513596|B.1.214|Democratic Republic of the Congo|2020-05-14	Africa|hCoV-19/South Africa/KRISP-K000566/2020|EPI ISL 509223|B.1.1.206|South Africa|2020-07-13	0.0004106960	Africa
Africa|hCoV-19/DRC/7488/2020|EPI ISL 514113|B.1.1|Democratic Republic of the Congo|2020-05-14	Africa|hCoV-19/South Africa/KRISP-K000566/2020|EPI ISL 509223|B.1.1.206|South Africa|2020-07-13	0.0001703144	Africa
Africa|hCoV-19/DRC/7713/2020|EPI ISL 495640|B.1|Democratic Republic of the Congo|2020-05-14	Africa|hCoV-19/South Africa/KRISP-K000566/2020|EPI ISL 509223|B.1.1.206|South Africa|2020-07-13	0.0005938543	Africa
Africa|hCoV-19/DRC/7864/2020|EPI ISL 496505|B.1.214|Democratic Republic of the Congo|2020-05-15	Africa|hCoV-19/South Africa/KRISP-K000566/2020|EPI ISL 509223|B.1.1.206|South Africa|2020-07-13	0.0004859238	Africa
Africa|hCoV-19/DRC/7920/2020|EPI ISL 495641|B.1|Democratic Republic of the Congo|2020-05-15	Africa|hCoV-19/South Africa/KRISP-K000566/2020|EPI ISL 509223|B.1.1.206|South Africa|2020-07-13	0.0005117025	Africa
Africa|hCoV-19/DRC/80/2020|EPI ISL 417942|B.1.178|Democratic Republic of the Congo|2020-03-18	Africa|hCoV-19/South Africa/KRISP-K000566/2020|EPI ISL 509223|B.1.1.206|South Africa|2020-07-13	0.0003038015	Africa
Africa|hCoV-19/DRC/8018/2020|EPI ISL 514125|B.1.5|Democratic Republic of the Congo|2020-05-15	Africa|hCoV-19/South Africa/KRISP-K000566/2020|EPI ISL 509223|B.1.1.206|South Africa|2020-07-13	0.0004942478	Africa
Africa|hCoV-19/DRC/81/2020|EPI ISL 417944|B.1.9|Democratic Republic of the Congo|2020-03-18	Africa|hCoV-19/South Africa/KRISP-K000566/2020|EPI ISL 509223|B.1.1.206|South Africa|2020-07-13	0.0004063724	Africa
Africa|hCoV-19/DRC/82/2020|EPI ISL 417946|B.1.5|Democratic Republic of the Congo|2020-03-18	Africa|hCoV-19/South Africa/KRISP-K000566/2020|EPI ISL 509223|B.1.1.206|South Africa|2020-07-13	0.0003024673	Africa
Africa|hCoV-19/DRC/94/2020|EPI ISL 417947|B.1|Democratic Republic of the Congo|2020-03-19	Africa|hCoV-19/South Africa/KRISP-K000566/2020|EPI ISL 509223|B.1.1.206|South Africa|2020-07-13	0.0003362317	Africa
Africa|hCoV-19/DRC/998/2020|EPI ISL 429254|B.1|Democratic Republic of the Congo|2020-04-03	Africa|hCoV-19/South Africa/KRISP-K000566/2020|EPI ISL 509223|B.1.1.206|South Africa|2020-07-13	0.0003898482	Africa
Africa|hCoV-19/DRC/KN-0038/2020|EPI ISL 417434|B.1.128|Democratic Republic of the Congo|2020-03-14	Africa|hCoV-19/South Africa/KRISP-K000566/2020|EPI ISL 509223|B.1.1.206|South Africa|2020-07-13	0.0004587406	Africa
Africa|hCoV-19/DRC/KN-0054/2020|EPI ISL 417437|B.1.178|Democratic Republic of the Congo|2020-03-17	Africa|hCoV-19/South Africa/KRISP-K000566/2020|EPI ISL 509223|B.1.1.206|South Africa|2020-07-13	0.0003701447	Africa
Africa|hCoV-19/DRC/KN-0058/2020|EPI ISL 417438|B.1|Democratic Republic of the Congo|2020-03-17	Africa|hCoV-19/South Africa/KRISP-K000566/2020|EPI ISL 509223|B.1.1.206|South Africa|2020-07-13	0.0003052292	Africa
Africa|hCoV-19/DRC/KN-0060/2020|EPI ISL 417440|B.1|Democratic Republic of the Congo|2020-03-17	Africa|hCoV-19/South Africa/KRISP-K000566/2020|EPI ISL 509223|B.1.1.206|South Africa|2020-07-13	0.0003704389	Africa
Africa|hCoV-19/DRC/KN-0070/2020|EPI ISL 417441|B.1.178|Democratic Republic of the Congo|2020-03-17	Africa|hCoV-19/South Africa/KRISP-K000566/2020|EPI ISL 509223|B.1.1.206|South Africa|2020-07-13	0.0003098029	Africa
Africa|hCoV-19/DRC/KN-0072/2020|EPI ISL 417442|B.1.178|Democratic Republic of the Congo|2020-03-18	Africa|hCoV-19/South Africa/KRISP-K000566/2020|EPI ISL 509223|B.1.1.206|South Africa|2020-07-13	0.0003378147	Africa
Africa|hCoV-19/DRC/KN-13/2020|EPI ISL 414647|B.1|Democratic Republic of the Congo|2020-03-09	Africa|hCoV-19/South Africa/KRISP-K000566/2020|EPI ISL 509223|B.1.1.206|South Africa|2020-07-13	0.0003122703	Africa
Africa|hCoV-19/Egypt/Army-MCL001/2020|EPI ISL 510526|B.1|Egypt|2020-06-01	Africa|hCoV-19/South Africa/KRISP-K000566/2020|EPI ISL 509223|B.1.1.206|South Africa|2020-07-13	0.0004706039	Africa
Africa|hCoV-19/Egypt/C-CU001a-S1/2020|EPI ISL 529031|B.1.255|Egypt|2020-05-19	Africa|hCoV-19/South Africa/KRISP-K000566/2020|EPI ISL 509223|B.1.1.206|South Africa|2020-07-13	0.0005043324	Africa
Africa|hCoV-19/Egypt/C-CU002b-S3/2020|EPI ISL 529032|B.1.1.1|Egypt|2020-06-19	Africa|hCoV-19/South Africa/KRISP-K000566/2020|EPI ISL 509223|B.1.1.206|South Africa|2020-07-13	0.0005378297	Africa
Africa|hCoV-19/Egypt/C-VSVRI-SERVAC/2020|EPI ISL 528386|B.1.255|Egypt|2020-08-22	Africa|hCoV-19/South Africa/KRISP-K000566/2020|EPI ISL 509223|B.1.1.206|South Africa|2020-07-13	0.0003361300	Africa
Africa|hCoV-19/Egypt/CUNCI-7I028/2020|EPI ISL 524426|B.1.255|Egypt|2020-07-19	Africa|hCoV-19/South Africa/KRISP-K000566/2020|EPI ISL 509223|B.1.1.206|South Africa|2020-07-13	0.0003361300	Africa
Africa|hCoV-19/Egypt/CUNCI-HGC002/2020|EPI ISL 468045|B.1|Egypt|2020-05-02	Africa|hCoV-19/South Africa/KRISP-K000566/2020|EPI ISL 509223|B.1.1.206|South Africa|2020-07-13	0.0003364319	Africa
Africa|hCoV-19/Egypt/CUNCI-HGC004/2020|EPI ISL 468048|B.1|Egypt|2020-05-02	Africa|hCoV-19/South Africa/KRISP-K000566/2020|EPI ISL 509223|B.1.1.206|South Africa|2020-07-13	0.0003363414	Africa
Africa|hCoV-19/Egypt/CUNCI-HGC005/2020|EPI ISL 468052|B.1|Egypt|2020-05-02	Africa|hCoV-19/South Africa/KRISP-K000566/2020|EPI ISL 509223|B.1.1.206|South Africa|2020-07-13	0.0004036476	Africa
Africa|hCoV-19/Egypt/CUNCI-HGC006/2020|EPI ISL 468050|B.1|Egypt|2020-05-02	Africa|hCoV-19/South Africa/KRISP-K000566/2020|EPI ISL 509223|B.1.1.206|South Africa|2020-07-13	0.0004035717	Africa
Africa|hCoV-19/Egypt/CUNCI-HGC007-2/2020|EPI ISL 468054|B.1|Egypt|2020-05-02	Africa|hCoV-19/South Africa/KRISP-K000566/2020|EPI ISL 509223|B.1.1.206|South Africa|2020-07-13	0.0004371336	Africa
Africa|hCoV-19/Egypt/CUNCI-HGC007/2020|EPI ISL 468046|B.1|Egypt|2020-05-02	Africa|hCoV-19/South Africa/KRISP-K000566/2020|EPI ISL 509223|B.1.1.206|South Africa|2020-07-13	0.0004036396	Africa
Africa|hCoV-19/Egypt/CUNCI-HGC008/2020|EPI ISL 468044|B.1|Egypt|2020-05-02	Africa|hCoV-19/South Africa/KRISP-K000566/2020|EPI ISL 509223|B.1.1.206|South Africa|2020-07-13	0.0004036531	Africa
Africa|hCoV-19/Egypt/CUNCI-HGC009/2020|EPI ISL 468053|B.1|Egypt|2020-05-02	Africa|hCoV-19/South Africa/KRISP-K000566/2020|EPI ISL 509223|B.1.1.206|South Africa|2020-07-13	0.0003364772	Africa
Africa|hCoV-19/Egypt/CUNCI-HGC010/2020|EPI ISL 468055|B.1.247|Egypt|2020-05-02	Africa|hCoV-19/South Africa/KRISP-K000566/2020|EPI ISL 509223|B.1.1.206|South Africa|2020-07-13	0.0005718783	Africa
Africa|hCoV-19/Egypt/CUNCI-HGC011/2020|EPI ISL 468059|B.1|Egypt|2020-05-02	Africa|hCoV-19/South Africa/KRISP-K000566/2020|EPI ISL 509223|B.1.1.206|South Africa|2020-07-13	0.0004036762	Africa
Africa|hCoV-19/Egypt/CUNCI-HGC012/2020|EPI ISL 468051|B.1.255|Egypt|2020-05-02	Africa|hCoV-19/South Africa/KRISP-K000566/2020|EPI ISL 509223|B.1.1.206|South Africa|2020-07-13	0.0005382477	Africa
Africa|hCoV-19/Egypt/CUNCI-HGC013/2020|EPI ISL 468047|B.1.201|Egypt|2020-05-02	Africa|hCoV-19/South Africa/KRISP-K000566/2020|EPI ISL 509223|B.1.1.206|South Africa|2020-07-13	0.0004709524	Africa
Africa|hCoV-19/Egypt/CUNCI-HGC014/2020|EPI ISL 468060|B.1.5|Egypt|2020-05-02	Africa|hCoV-19/South Africa/KRISP-K000566/2020|EPI ISL 509223|B.1.1.206|South Africa|2020-07-13	0.0002691075	Africa
Africa|hCoV-19/Egypt/CUNCI-HGC015/2020|EPI ISL 468056|B.1|Egypt|2020-05-02	Africa|hCoV-19/South Africa/KRISP-K000566/2020|EPI ISL 509223|B.1.1.206|South Africa|2020-07-13	0.0002690984	Africa
Africa|hCoV-19/Egypt/CUNCI-HGC016/2020|EPI ISL 468058|B.1|Egypt|2020-05-02	Africa|hCoV-19/South Africa/KRISP-K000566/2020|EPI ISL 509223|B.1.1.206|South Africa|2020-07-13	0.0004044420	Africa
Africa|hCoV-19/Egypt/CUNCI-HGC021/2020|EPI ISL 468061|B.1|Egypt|2020-05-02	Africa|hCoV-19/South Africa/KRISP-K000566/2020|EPI ISL 509223|B.1.1.206|South Africa|2020-07-13	0.0004042418	Africa
Africa|hCoV-19/Egypt/CUNCI-HGC023/2020|EPI ISL 468057|B.1.5|Egypt|2020-05-02	Africa|hCoV-19/South Africa/KRISP-K000566/2020|EPI ISL 509223|B.1.1.206|South Africa|2020-07-13	0.0003027796	Africa
Africa|hCoV-19/Egypt/CUNCI-HGC028/2020|EPI ISL 468062|B.1|Egypt|2020-05-02	Africa|hCoV-19/South Africa/KRISP-K000566/2020|EPI ISL 509223|B.1.1.206|South Africa|2020-07-13	0.0004717774	Africa
Africa|hCoV-19/Egypt/CUNCI-HGC3I011/2020|EPI ISL 479697|B.1|Egypt|2020-06-02	Africa|hCoV-19/South Africa/KRISP-K000566/2020|EPI ISL 509223|B.1.1.206|South Africa|2020-07-13	0.0004033777	Africa
Africa|hCoV-19/Egypt/CUNCI-HGC3I012/2020|EPI ISL 479693|B.1.255|Egypt|2020-06-02	Africa|hCoV-19/South Africa/KRISP-K000566/2020|EPI ISL 509223|B.1.1.206|South Africa|2020-07-13	0.0005378497	Africa
Africa|hCoV-19/Egypt/CUNCI-HGC3I013/2020|EPI ISL 479694|B.1.201|Egypt|2020-06-02	Africa|hCoV-19/South Africa/KRISP-K000566/2020|EPI ISL 509223|B.1.1.206|South Africa|2020-07-13	0.0004706042	Africa
Africa|hCoV-19/Egypt/CUNCI-HGC3I014/2020|EPI ISL 479696|B.1.5|Egypt|2020-06-02	Africa|hCoV-19/South Africa/KRISP-K000566/2020|EPI ISL 509223|B.1.1.206|South Africa|2020-07-13	0.0002688995	Africa
Africa|hCoV-19/Egypt/CUNCI-HGC3I02/2020|EPI ISL 479686|B.1|Egypt|2020-06-02	Africa|hCoV-19/South Africa/KRISP-K000566/2020|EPI ISL 509223|B.1.1.206|South Africa|2020-07-13	0.0003697753	Africa
Africa|hCoV-19/Egypt/CUNCI-HGC3I023/2020|EPI ISL 479695|B.1.5|Egypt|2020-06-02	Africa|hCoV-19/South Africa/KRISP-K000566/2020|EPI ISL 509223|B.1.1.206|South Africa|2020-07-13	0.0003025557	Africa
Africa|hCoV-19/Egypt/CUNCI-HGC3I025/2020|EPI ISL 479691|B.1|Egypt|2020-06-02	Africa|hCoV-19/South Africa/KRISP-K000566/2020|EPI ISL 509223|B.1.1.206|South Africa|2020-07-13	0.0004370439	Africa
Africa|hCoV-19/Egypt/CUNCI-HGC3I03/2020|EPI ISL 479687|B.1|Egypt|2020-06-02	Africa|hCoV-19/South Africa/KRISP-K000566/2020|EPI ISL 509223|B.1.1.206|South Africa|2020-07-13	0.0004033411	Africa
Africa|hCoV-19/Egypt/CUNCI-HGC3I05/2020|EPI ISL 479690|B.1|Egypt|2020-06-02	Africa|hCoV-19/South Africa/KRISP-K000566/2020|EPI ISL 509223|B.1.1.206|South Africa|2020-07-13	0.0004033492	Africa
Africa|hCoV-19/Egypt/CUNCI-HGC3I06/2020|EPI ISL 479688|B.1|Egypt|2020-06-02	Africa|hCoV-19/South Africa/KRISP-K000566/2020|EPI ISL 509223|B.1.1.206|South Africa|2020-07-13	0.0004033547	Africa
Africa|hCoV-19/Egypt/CUNCI-HGC3I08/2020|EPI ISL 479698|B.1|Egypt|2020-06-02	Africa|hCoV-19/South Africa/KRISP-K000566/2020|EPI ISL 509223|B.1.1.206|South Africa|2020-07-13	0.0004033547	Africa
Africa|hCoV-19/Egypt/CUNCI-HGC3I09/2020|EPI ISL 479692|B.1|Egypt|2020-06-02	Africa|hCoV-19/South Africa/KRISP-K000566/2020|EPI ISL 509223|B.1.1.206|South Africa|2020-07-13	0.0003362283	Africa
Africa|hCoV-19/Egypt/CUNCI-HGC4I003/2020|EPI ISL 479699|B.1.1.247|Egypt|2020-06-02	Africa|hCoV-19/South Africa/KRISP-K000566/2020|EPI ISL 509223|B.1.1.206|South Africa|2020-07-13	0.0004033668	Africa
Africa|hCoV-19/Egypt/CUNCI-HGC4I004/2020|EPI ISL 479700|B.1.1.296|Egypt|2020-06-02	Africa|hCoV-19/South Africa/KRISP-K000566/2020|EPI ISL 509223|B.1.1.206|South Africa|2020-07-13	0.0003024763	Africa
Africa|hCoV-19/Egypt/CUNCI-HGC4I015/2020|EPI ISL 479728|B.1.1.123|Egypt|2020-06-02	Africa|hCoV-19/South Africa/KRISP-K000566/2020|EPI ISL 509223|B.1.1.206|South Africa|2020-07-13	0.0003361547	Africa
Africa|hCoV-19/Egypt/CUNCI-HGC4I022/2020|EPI ISL 479705|B.1.1|Egypt|2020-06-02	Africa|hCoV-19/South Africa/KRISP-K000566/2020|EPI ISL 509223|B.1.1.206|South Africa|2020-07-13	0.0004369895	Africa
Africa|hCoV-19/Egypt/CUNCI-HGC4I023/2020|EPI ISL 479729|B.1.1.247|Egypt|2020-06-02	Africa|hCoV-19/South Africa/KRISP-K000566/2020|EPI ISL 509223|B.1.1.206|South Africa|2020-07-13	0.0002689347	Africa
Africa|hCoV-19/Egypt/CUNCI-HGC4I025/2020|EPI ISL 479706|B.1.255|Egypt|2020-06-02	Africa|hCoV-19/South Africa/KRISP-K000566/2020|EPI ISL 509223|B.1.1.206|South Africa|2020-07-13	0.0004706089	Africa
Africa|hCoV-19/Egypt/CUNCI-HGC4I026/2020|EPI ISL 479702|B.1|Egypt|2020-06-02	Africa|hCoV-19/South Africa/KRISP-K000566/2020|EPI ISL 509223|B.1.1.206|South Africa|2020-07-13	0.0005383617	Africa
Africa|hCoV-19/Egypt/CUNCI-HGC4I029/2020|EPI ISL 479701|B.1.1.1|Egypt|2020-06-02	Africa|hCoV-19/South Africa/KRISP-K000566/2020|EPI ISL 509223|B.1.1.206|South Africa|2020-07-13	0.0004706089	Africa
Africa|hCoV-19/Egypt/CUNCI-HGC4I030/2020|EPI ISL 479703|B.1|Egypt|2020-06-02	Africa|hCoV-19/South Africa/KRISP-K000566/2020|EPI ISL 509223|B.1.1.206|South Africa|2020-07-13	0.0004705948	Africa
Africa|hCoV-19/Egypt/CUNCI-HGC4I031/2020|EPI ISL 479707|B.1.1.1|Egypt|2020-06-02	Africa|hCoV-19/South Africa/KRISP-K000566/2020|EPI ISL 509223|B.1.1.206|South Africa|2020-07-13	0.0005378478	Africa
Africa|hCoV-19/Egypt/CUNCI-HGC4I032/2020|EPI ISL 479709|B.1.1|Egypt|2020-06-02	Africa|hCoV-19/South Africa/KRISP-K000566/2020|EPI ISL 509223|B.1.1.206|South Africa|2020-07-13	0.0003027408	Africa
Africa|hCoV-19/Egypt/CUNCI-HGC4I033/2020|EPI ISL 479704|B.1|Egypt|2020-06-02	Africa|hCoV-19/South Africa/KRISP-K000566/2020|EPI ISL 509223|B.1.1.206|South Africa|2020-07-13	0.0003698002	Africa
Africa|hCoV-19/Egypt/CUNCI-HGC4I034/2020|EPI ISL 479708|B.1.255|Egypt|2020-06-02	Africa|hCoV-19/South Africa/KRISP-K000566/2020|EPI ISL 509223|B.1.1.206|South Africa|2020-07-13	0.0003360961	Africa
Africa|hCoV-19/Egypt/CUNCI-HGC5I001/2020|EPI ISL 479710|B.1.1|Egypt|2020-06-02	Africa|hCoV-19/South Africa/KRISP-K000566/2020|EPI ISL 509223|B.1.1.206|South Africa|2020-07-13	0.0001680876	Africa
Africa|hCoV-19/Egypt/CUNCI-HGC5I003/2020|EPI ISL 479711|B.1|Egypt|2020-06-02	Africa|hCoV-19/South Africa/KRISP-K000566/2020|EPI ISL 509223|B.1.1.206|South Africa|2020-07-13	0.0003361334	Africa
Africa|hCoV-19/Egypt/CUNCI-HGC5I010/2020|EPI ISL 479730|B.1.1|Egypt|2020-06-02	Africa|hCoV-19/South Africa/KRISP-K000566/2020|EPI ISL 509223|B.1.1.206|South Africa|2020-07-13	0.0002353321	Africa
Africa|hCoV-19/Egypt/CUNCI-HGC5I011/2020|EPI ISL 479712|B.1.1|Egypt|2020-06-02	Africa|hCoV-19/South Africa/KRISP-K000566/2020|EPI ISL 509223|B.1.1.206|South Africa|2020-07-13	0.0001680650	Africa
Africa|hCoV-19/Egypt/CUNCI-HGC5I012/2020|EPI ISL 479713|B.1.1|Egypt|2020-06-02	Africa|hCoV-19/South Africa/KRISP-K000566/2020|EPI ISL 509223|B.1.1.206|South Africa|2020-07-13	0.0002016279	Africa
Africa|hCoV-19/Egypt/CUNCI-HGC5I014/2020|EPI ISL 479714|B.1.255|Egypt|2020-06-02	Africa|hCoV-19/South Africa/KRISP-K000566/2020|EPI ISL 509223|B.1.1.206|South Africa|2020-07-13	0.0004706247	Africa
Africa|hCoV-19/Egypt/CUNCI-HGC5I015/2020|EPI ISL 475722|B.1.255|Egypt|2020-05-02	Africa|hCoV-19/South Africa/KRISP-K000566/2020|EPI ISL 509223|B.1.1.206|South Africa|2020-07-13	0.0005381317	Africa
Africa|hCoV-19/Egypt/CUNCI-HGC5I016/2020|EPI ISL 479731|B.1|Egypt|2020-06-02	Africa|hCoV-19/South Africa/KRISP-K000566/2020|EPI ISL 509223|B.1.1.206|South Africa|2020-07-13	0.0003697716	Africa
Africa|hCoV-19/Egypt/CUNCI-HGC5I022/2020|EPI ISL 479715|B.1.1|Egypt|2020-06-02	Africa|hCoV-19/South Africa/KRISP-K000566/2020|EPI ISL 509223|B.1.1.206|South Africa|2020-07-13	0.0002352452	Africa
Africa|hCoV-19/Egypt/CUNCI-HGC5I025/2020|EPI ISL 479716|A|Egypt|2020-06-02	Africa|hCoV-19/South Africa/KRISP-K000566/2020|EPI ISL 509223|B.1.1.206|South Africa|2020-07-13	0.0003031191	Africa
Africa|hCoV-19/Egypt/CUNCI-HGC5I026/2020|EPI ISL 479735|B.1.5|Egypt|2020-06-02	Africa|hCoV-19/South Africa/KRISP-K000566/2020|EPI ISL 509223|B.1.1.206|South Africa|2020-07-13	0.0004708351	Africa
Africa|hCoV-19/Egypt/CUNCI-HGC5I029/2020|EPI ISL 479734|B.1|Egypt|2020-06-02	Africa|hCoV-19/South Africa/KRISP-K000566/2020|EPI ISL 509223|B.1.1.206|South Africa|2020-07-13	0.0003698250	Africa
Africa|hCoV-19/Egypt/CUNCI-HGC5I030/2020|EPI ISL 479721|B.1.5|Egypt|2020-06-02	Africa|hCoV-19/South Africa/KRISP-K000566/2020|EPI ISL 509223|B.1.1.206|South Africa|2020-07-13	0.0002689356	Africa
Africa|hCoV-19/Egypt/CUNCI-HGC5I033/2020|EPI ISL 479717|B.1.5|Egypt|2020-06-02	Africa|hCoV-19/South Africa/KRISP-K000566/2020|EPI ISL 509223|B.1.1.206|South Africa|2020-07-13	0.0002353400	Africa
Africa|hCoV-19/Egypt/CUNCI-HGC5I034/2020|EPI ISL 479720|B.1.5|Egypt|2020-06-02	Africa|hCoV-19/South Africa/KRISP-K000566/2020|EPI ISL 509223|B.1.1.206|South Africa|2020-07-13	0.0003024936	Africa
Africa|hCoV-19/Egypt/CUNCI-HGC6I002/2020|EPI ISL 479719|B.1.1.1|Egypt|2020-06-02	Africa|hCoV-19/South Africa/KRISP-K000566/2020|EPI ISL 509223|B.1.1.206|South Africa|2020-07-13	0.0004369558	Africa
Africa|hCoV-19/Egypt/CUNCI-HGC6I003/2020|EPI ISL 479718|B.1.5|Egypt|2020-06-02	Africa|hCoV-19/South Africa/KRISP-K000566/2020|EPI ISL 509223|B.1.1.206|South Africa|2020-07-13	0.0003697666	Africa
Africa|hCoV-19/Egypt/CUNCI-HGC6I007/2020|EPI ISL 479722|B.1|Egypt|2020-06-02	Africa|hCoV-19/South Africa/KRISP-K000566/2020|EPI ISL 509223|B.1.1.206|South Africa|2020-07-13	0.0003025862	Africa
Africa|hCoV-19/Egypt/CUNCI-HGC6I010/2020|EPI ISL 478672|B.1|Egypt|2020-06-02	Africa|hCoV-19/South Africa/KRISP-K000566/2020|EPI ISL 509223|B.1.1.206|South Africa|2020-07-13	0.0004705726	Africa
Africa|hCoV-19/Egypt/CUNCI-HGC6I011/2020|EPI ISL 479727|A|Egypt|2020-06-02	Africa|hCoV-19/South Africa/KRISP-K000566/2020|EPI ISL 509223|B.1.1.206|South Africa|2020-07-13	0.0008070487	Africa
Africa|hCoV-19/Egypt/CUNCI-HGC6I015/2020|EPI ISL 479725|B.1.1|Egypt|2020-06-02	Africa|hCoV-19/South Africa/KRISP-K000566/2020|EPI ISL 509223|B.1.1.206|South Africa|2020-07-13	0.0003360702	Africa
Africa|hCoV-19/Egypt/CUNCI-HGC6I016/2020|EPI ISL 475723|B.1.247|Egypt|2020-06-02	Africa|hCoV-19/South Africa/KRISP-K000566/2020|EPI ISL 509223|B.1.1.206|South Africa|2020-07-13	0.0005719767	Africa
Africa|hCoV-19/Egypt/CUNCI-HGC6I024/2020|EPI ISL 479732|B.1.1.247|Egypt|2020-06-02	Africa|hCoV-19/South Africa/KRISP-K000566/2020|EPI ISL 509223|B.1.1.206|South Africa|2020-07-13	0.0003028192	Africa
Africa|hCoV-19/Egypt/CUNCI-HGC6I026/2020|EPI ISL 479724|B.1.1.1|Egypt|2020-06-02	Africa|hCoV-19/South Africa/KRISP-K000566/2020|EPI ISL 509223|B.1.1.206|South Africa|2020-07-13	0.0004705772	Africa
Africa|hCoV-19/Egypt/CUNCI-HGC6I029/2020|EPI ISL 477161|B.1.255|Egypt|2020-06-02	Africa|hCoV-19/South Africa/KRISP-K000566/2020|EPI ISL 509223|B.1.1.206|South Africa|2020-07-13	0.0004705931	Africa
Africa|hCoV-19/Egypt/CUNCI-HGC6I031/2020|EPI ISL 475724|B.1.1.1|Egypt|2020-06-02	Africa|hCoV-19/South Africa/KRISP-K000566/2020|EPI ISL 509223|B.1.1.206|South Africa|2020-07-13	0.0004372247	Africa
Africa|hCoV-19/Egypt/CUNCI-HGC6I032/2020|EPI ISL 479733|B.1.1.1|Egypt|2020-06-02	Africa|hCoV-19/South Africa/KRISP-K000566/2020|EPI ISL 509223|B.1.1.206|South Africa|2020-07-13	0.0004370146	Africa
Africa|hCoV-19/Egypt/CUNCI-HGC6I033/2020|EPI ISL 479723|B.1.1.1|Egypt|2020-06-02	Africa|hCoV-19/South Africa/KRISP-K000566/2020|EPI ISL 509223|B.1.1.206|South Africa|2020-07-13	0.0004369955	Africa
Africa|hCoV-19/Egypt/CUNCI-HGC7I01/2020|EPI ISL 529141|B.1|Egypt|2020-07-19	Africa|hCoV-19/South Africa/KRISP-K000566/2020|EPI ISL 509223|B.1.1.206|South Africa|2020-07-13	0.0005042899	Africa
Africa|hCoV-19/Egypt/CUNCI-HGC7I02/2020|EPI ISL 529142|A|Egypt|2020-07-19	Africa|hCoV-19/South Africa/KRISP-K000566/2020|EPI ISL 509223|B.1.1.206|South Africa|2020-07-13	0.0007734580	Africa
Africa|hCoV-19/Egypt/CUNCI-HGC7I07/2020|EPI ISL 529145|B.1|Egypt|2020-07-19	Africa|hCoV-19/South Africa/KRISP-K000566/2020|EPI ISL 509223|B.1.1.206|South Africa|2020-07-13	0.0004706722	Africa
Africa|hCoV-19/Egypt/EGY-020/2020|EPI ISL 526975|B.1|Egypt|2020-08-14	Africa|hCoV-19/South Africa/KRISP-K000566/2020|EPI ISL 509223|B.1.1.206|South Africa|2020-07-13	0.0004706042	Africa
Africa|hCoV-19/Egypt/EGY-041/2020|EPI ISL 526997|B.1|Egypt|2020-08-22	Africa|hCoV-19/South Africa/KRISP-K000566/2020|EPI ISL 509223|B.1.1.206|South Africa|2020-07-13	0.0004706042	Africa
Africa|hCoV-19/Egypt/EGY-S031/2020|EPI ISL 526986|B.1|Egypt|2020-08-17	Africa|hCoV-19/South Africa/KRISP-K000566/2020|EPI ISL 509223|B.1.1.206|South Africa|2020-07-13	0.0004706042	Africa
Africa|hCoV-19/Egypt/HCoV2-Egy-002/2020|EPI ISL 510532|B.1|Egypt|2020-06-02	Africa|hCoV-19/South Africa/KRISP-K000566/2020|EPI ISL 509223|B.1.1.206|South Africa|2020-07-13	0.0004706042	Africa
Africa|hCoV-19/Egypt/MASRI-005/2020|EPI ISL 482759|B.1|Egypt|2020-04-30	Africa|hCoV-19/South Africa/KRISP-K000566/2020|EPI ISL 509223|B.1.1.206|South Africa|2020-07-13	0.0003360894	Africa
Africa|hCoV-19/Egypt/MASRI-007/2020|EPI ISL 482760|B.1|Egypt|2020-04-28	Africa|hCoV-19/South Africa/KRISP-K000566/2020|EPI ISL 509223|B.1.1.206|South Africa|2020-07-13	0.0004035893	Africa
Africa|hCoV-19/Egypt/MASRI-008/2020|EPI ISL 482761|B.1|Egypt|2020-04-30	Africa|hCoV-19/South Africa/KRISP-K000566/2020|EPI ISL 509223|B.1.1.206|South Africa|2020-07-13	0.0003381037	Africa
Africa|hCoV-19/Egypt/MASRI-009/2020|EPI ISL 483035|A|Egypt|2020-04-30	Africa|hCoV-19/South Africa/KRISP-K000566/2020|EPI ISL 509223|B.1.1.206|South Africa|2020-07-13	0.0006387740	Africa
Africa|hCoV-19/Egypt/MASRI-011/2020|EPI ISL 482762|B.1|Egypt|2020-05-05	Africa|hCoV-19/South Africa/KRISP-K000566/2020|EPI ISL 509223|B.1.1.206|South Africa|2020-07-13	0.0004034130	Africa
Africa|hCoV-19/Egypt/MASRI-012/2020|EPI ISL 482763|B.1|Egypt|2020-05-05	Africa|hCoV-19/South Africa/KRISP-K000566/2020|EPI ISL 509223|B.1.1.206|South Africa|2020-07-13	0.0003024744	Africa
Africa|hCoV-19/Egypt/MASRI-014/2020|EPI ISL 482765|B.1|Egypt|2020-04-30	Africa|hCoV-19/South Africa/KRISP-K000566/2020|EPI ISL 509223|B.1.1.206|South Africa|2020-07-13	0.0005379509	Africa
Africa|hCoV-19/Egypt/MASRI-015/2020|EPI ISL 482766|B.1.36|Egypt|2020-05-11	Africa|hCoV-19/South Africa/KRISP-K000566/2020|EPI ISL 509223|B.1.1.206|South Africa|2020-07-13	0.0006051377	Africa
Africa|hCoV-19/Egypt/MASRI-016/2020|EPI ISL 482767|B.1|Egypt|2020-05-11	Africa|hCoV-19/South Africa/KRISP-K000566/2020|EPI ISL 509223|B.1.1.206|South Africa|2020-07-13	0.0005383128	Africa
Africa|hCoV-19/Egypt/MASRI-018/2020|EPI ISL 483036|A|Egypt|2020-05-10	Africa|hCoV-19/South Africa/KRISP-K000566/2020|EPI ISL 509223|B.1.1.206|South Africa|2020-07-13	0.0007788254	Africa
Africa|hCoV-19/Egypt/MASRI-020/2020|EPI ISL 483037|B.1|Egypt|2020-05-13	Africa|hCoV-19/South Africa/KRISP-K000566/2020|EPI ISL 509223|B.1.1.206|South Africa|2020-07-13	0.0006113719	Africa
Africa|hCoV-19/Egypt/MASRI-022/2020|EPI ISL 482768|B.1.255|Egypt|2020-05-13	Africa|hCoV-19/South Africa/KRISP-K000566/2020|EPI ISL 509223|B.1.1.206|South Africa|2020-07-13	0.0005387146	Africa
Africa|hCoV-19/Egypt/MASRI-023/2020|EPI ISL 482769|B.1|Egypt|2020-05-11	Africa|hCoV-19/South Africa/KRISP-K000566/2020|EPI ISL 509223|B.1.1.206|South Africa|2020-07-13	0.0003364726	Africa
Africa|hCoV-19/Egypt/MASRI-024/2020|EPI ISL 482770|B.1|Egypt|2020-05-11	Africa|hCoV-19/South Africa/KRISP-K000566/2020|EPI ISL 509223|B.1.1.206|South Africa|2020-07-13	0.0004033452	Africa
Africa|hCoV-19/Egypt/MASRI-025/2020|EPI ISL 482771|B.1|Egypt|2020-05-10	Africa|hCoV-19/South Africa/KRISP-K000566/2020|EPI ISL 509223|B.1.1.206|South Africa|2020-07-13	0.0005381009	Africa
Africa|hCoV-19/Egypt/MASRI-026/2020|EPI ISL 482772|B.1|Egypt|2020-05-10	Africa|hCoV-19/South Africa/KRISP-K000566/2020|EPI ISL 509223|B.1.1.206|South Africa|2020-07-13	0.0004706769	Africa
Africa|hCoV-19/Egypt/MASRI-027/2020|EPI ISL 482773|B.1.1.123|Egypt|2020-05-08	Africa|hCoV-19/South Africa/KRISP-K000566/2020|EPI ISL 509223|B.1.1.206|South Africa|2020-07-13	0.0002694119	Africa
Africa|hCoV-19/Egypt/MASRI-028/2020|EPI ISL 483038|B.1|Egypt|2020-05-13	Africa|hCoV-19/South Africa/KRISP-K000566/2020|EPI ISL 509223|B.1.1.206|South Africa|2020-07-13	0.0004705995	Africa
Africa|hCoV-19/Egypt/MASRI-029/2020|EPI ISL 482774|B.1|Egypt|2020-05-13	Africa|hCoV-19/South Africa/KRISP-K000566/2020|EPI ISL 509223|B.1.1.206|South Africa|2020-07-13	0.0004033587	Africa
Africa|hCoV-19/Egypt/MASRI-10/2020|EPI ISL 475752|B.1.255|Egypt|2020-05	Africa|hCoV-19/South Africa/KRISP-K000566/2020|EPI ISL 509223|B.1.1.206|South Africa|2020-07-13	0.0005043747	Africa
Africa|hCoV-19/Egypt/MASRI-11/2020|EPI ISL 475753|B.1.36|Egypt|2020-05	Africa|hCoV-19/South Africa/KRISP-K000566/2020|EPI ISL 509223|B.1.1.206|South Africa|2020-07-13	0.0006387630	Africa
Africa|hCoV-19/Egypt/MASRI-14/2020|EPI ISL 475749|B.1|Egypt|2020-05	Africa|hCoV-19/South Africa/KRISP-K000566/2020|EPI ISL 509223|B.1.1.206|South Africa|2020-07-13	0.0003697380	Africa
Africa|hCoV-19/Egypt/MASRI-15/2020|EPI ISL 475750|B.1.1|Egypt|2020-05	Africa|hCoV-19/South Africa/KRISP-K000566/2020|EPI ISL 509223|B.1.1.206|South Africa|2020-07-13	0.0005074369	Africa
Africa|hCoV-19/Egypt/MASRI-2/2020|EPI ISL 475745|B.1|Egypt|2020-05	Africa|hCoV-19/South Africa/KRISP-K000566/2020|EPI ISL 509223|B.1.1.206|South Africa|2020-07-13	0.0004033315	Africa
Africa|hCoV-19/Egypt/MASRI-3/2020|EPI ISL 475746|A|Egypt|2020-05	Africa|hCoV-19/South Africa/KRISP-K000566/2020|EPI ISL 509223|B.1.1.206|South Africa|2020-07-13	0.0006724501	Africa
Africa|hCoV-19/Egypt/MASRI-6/2020|EPI ISL 475747|B.1.255|Egypt|2020-05	Africa|hCoV-19/South Africa/KRISP-K000566/2020|EPI ISL 509223|B.1.1.206|South Africa|2020-07-13	0.0004033316	Africa
Africa|hCoV-19/Egypt/MASRI-9/2020|EPI ISL 475751|B.1.1.1|Egypt|2020-05	Africa|hCoV-19/South Africa/KRISP-K000566/2020|EPI ISL 509223|B.1.1.206|South Africa|2020-07-13	0.0005716228	Africa
Africa|hCoV-19/Egypt/NRC-01/2020|EPI ISL 430820|B.1|Egypt|2020-03-18	Africa|hCoV-19/South Africa/KRISP-K000566/2020|EPI ISL 509223|B.1.1.206|South Africa|2020-07-13	0.0003712152	Africa
Africa|hCoV-19/Egypt/NRC-03/2020|EPI ISL 430819|B.1.246|Egypt|2020-03-18	Africa|hCoV-19/South Africa/KRISP-K000566/2020|EPI ISL 509223|B.1.1.206|South Africa|2020-07-13	0.0004046956	Africa
Africa|hCoV-19/Gabon/ITM-K011/2020|EPI ISL 539573|A|Gabon|2020-03-22	Africa|hCoV-19/South Africa/KRISP-K000566/2020|EPI ISL 509223|B.1.1.206|South Africa|2020-07-13	0.0006051278	Africa
Africa|hCoV-19/Gabon/ITM-K023/2020|EPI ISL 539574|B.1.178|Gabon|2020-03-27	Africa|hCoV-19/South Africa/KRISP-K000566/2020|EPI ISL 509223|B.1.1.206|South Africa|2020-07-13	0.0003697058	Africa
Africa|hCoV-19/Gabon/ITM-K027/2020|EPI ISL 539575|A|Gabon|2020-03-27	Africa|hCoV-19/South Africa/KRISP-K000566/2020|EPI ISL 509223|B.1.1.206|South Africa|2020-07-13	0.0006051136	Africa
Africa|hCoV-19/Gabon/ITM-K028/2020|EPI ISL 539576|B.1.292|Gabon|2020-03-27	Africa|hCoV-19/South Africa/KRISP-K000566/2020|EPI ISL 509223|B.1.1.206|South Africa|2020-07-13	0.0003697132	Africa
Africa|hCoV-19/Gambia/0214/2020|EPI ISL 471158|B.1|Gambia|2020-03-29	Africa|hCoV-19/South Africa/KRISP-K000566/2020|EPI ISL 509223|B.1.1.206|South Africa|2020-07-13	0.0003366525	Africa
Africa|hCoV-19/Gambia/0268/2020|EPI ISL 471159|B.1.1|Gambia|2020-03-21	Africa|hCoV-19/South Africa/KRISP-K000566/2020|EPI ISL 509223|B.1.1.206|South Africa|2020-07-13	0.0002035723	Africa
Africa|hCoV-19/Gambia/0278/2020|EPI ISL 471160|B.1.1|Gambia|2020-03-20	Africa|hCoV-19/South Africa/KRISP-K000566/2020|EPI ISL 509223|B.1.1.206|South Africa|2020-07-13	0.0002038697	Africa
Africa|hCoV-19/Gambia/0528/2020|EPI ISL 471161|B.1.1.293|Gambia|2020-04-30	Africa|hCoV-19/South Africa/KRISP-K000566/2020|EPI ISL 509223|B.1.1.206|South Africa|2020-07-13	0.0002412458	Africa
Africa|hCoV-19/Gambia/0531/2020|EPI ISL 471162|B.1.1.293|Gambia|2020-04-30	Africa|hCoV-19/South Africa/KRISP-K000566/2020|EPI ISL 509223|B.1.1.206|South Africa|2020-07-13	0.0002412625	Africa
Africa|hCoV-19/Gambia/0536/2020|EPI ISL 471163|B.1.1.293|Gambia|2020-04-30	Africa|hCoV-19/South Africa/KRISP-K000566/2020|EPI ISL 509223|B.1.1.206|South Africa|2020-07-13	0.0002352317	Africa
Africa|hCoV-19/Gambia/0547/2020|EPI ISL 471164|B.1.1.293|Gambia|2020-04-30	Africa|hCoV-19/South Africa/KRISP-K000566/2020|EPI ISL 509223|B.1.1.206|South Africa|2020-07-13	0.0002356037	Africa
Africa|hCoV-19/Gambia/0548/2020|EPI ISL 471165|B.1.5|Gambia|2020-04-30	Africa|hCoV-19/South Africa/KRISP-K000566/2020|EPI ISL 509223|B.1.1.206|South Africa|2020-07-13	0.0001738949	Africa
Africa|hCoV-19/Gambia/1090/2020|EPI ISL 471166|B.1.1|Gambia|2020-05-04	Africa|hCoV-19/South Africa/KRISP-K000566/2020|EPI ISL 509223|B.1.1.206|South Africa|2020-07-13	0.0002710271	Africa
Africa|hCoV-19/Gambia/1094/2020|EPI ISL 471167|B.1.1.293|Gambia|2020-05-04	Africa|hCoV-19/South Africa/KRISP-K000566/2020|EPI ISL 509223|B.1.1.206|South Africa|2020-07-13	0.0002352317	Africa
Africa|hCoV-19/Gambia/1251/2020|EPI ISL 471168|B.1.1.293|Gambia|2020-05-07	Africa|hCoV-19/South Africa/KRISP-K000566/2020|EPI ISL 509223|B.1.1.206|South Africa|2020-07-13	0.0002412459	Africa
Africa|hCoV-19/Gambia/1264/2020|EPI ISL 471169|B.1.1|Gambia|2020-05-07	Africa|hCoV-19/South Africa/KRISP-K000566/2020|EPI ISL 509223|B.1.1.206|South Africa|2020-07-13	0.0002032965	Africa
Africa|hCoV-19/Gambia/1271/2020|EPI ISL 471170|B.1.1|Gambia|2020-05-07	Africa|hCoV-19/South Africa/KRISP-K000566/2020|EPI ISL 509223|B.1.1.206|South Africa|2020-07-13	0.0002035585	Africa
Africa|hCoV-19/Gambia/1277/2020|EPI ISL 471171|B.1.1.293|Gambia|2020-05-07	Africa|hCoV-19/South Africa/KRISP-K000566/2020|EPI ISL 509223|B.1.1.206|South Africa|2020-07-13	0.0002352317	Africa
Africa|hCoV-19/Gambia/3668/2020|EPI ISL 560992|B.1.5.12|Gambia|2020-07-30	Africa|hCoV-19/South Africa/KRISP-K000566/2020|EPI ISL 509223|B.1.1.206|South Africa|2020-07-13	0.0005418398	Africa
Africa|hCoV-19/Gambia/3670/2020|EPI ISL 560993|B.1.5.12|Gambia|2020-07-30	Africa|hCoV-19/South Africa/KRISP-K000566/2020|EPI ISL 509223|B.1.1.206|South Africa|2020-07-13	0.0005462789	Africa
Africa|hCoV-19/Gambia/3671/2020|EPI ISL 560994|B.1.1.293|Gambia|2020-07-30	Africa|hCoV-19/South Africa/KRISP-K000566/2020|EPI ISL 509223|B.1.1.206|South Africa|2020-07-13	0.0003047156	Africa
Africa|hCoV-19/Gambia/3673/2020|EPI ISL 560995|B.1.5|Gambia|2020-07-30	Africa|hCoV-19/South Africa/KRISP-K000566/2020|EPI ISL 509223|B.1.1.206|South Africa|2020-07-13	0.0003047733	Africa
Africa|hCoV-19/Gambia/3676/2020|EPI ISL 560996|B.1.5|Gambia|2020-07-30	Africa|hCoV-19/South Africa/KRISP-K000566/2020|EPI ISL 509223|B.1.1.206|South Africa|2020-07-13	0.0003102546	Africa
Africa|hCoV-19/Gambia/3678/2020|EPI ISL 560997|B.1.292|Gambia|2020-07-30	Africa|hCoV-19/South Africa/KRISP-K000566/2020|EPI ISL 509223|B.1.1.206|South Africa|2020-07-13	0.0004033452	Africa
Africa|hCoV-19/Gambia/3679/2020|EPI ISL 560998|B.1.5.12|Gambia|2020-07-30	Africa|hCoV-19/South Africa/KRISP-K000566/2020|EPI ISL 509223|B.1.1.206|South Africa|2020-07-13	0.0004780150	Africa
Africa|hCoV-19/Gambia/3680/2020|EPI ISL 560999|B.1.5|Gambia|2020-07-30	Africa|hCoV-19/South Africa/KRISP-K000566/2020|EPI ISL 509223|B.1.1.206|South Africa|2020-07-13	0.0003103723	Africa
Africa|hCoV-19/Gambia/3683/2020|EPI ISL 561000|B.1.292|Gambia|2020-07-30	Africa|hCoV-19/South Africa/KRISP-K000566/2020|EPI ISL 509223|B.1.1.206|South Africa|2020-07-13	0.0004369660	Africa
Africa|hCoV-19/Gambia/3703/2020|EPI ISL 561001|B.1.5.12|Gambia|2020-07-30	Africa|hCoV-19/South Africa/KRISP-K000566/2020|EPI ISL 509223|B.1.1.206|South Africa|2020-07-13	0.0004705995	Africa
Africa|hCoV-19/Gambia/3717/2020|EPI ISL 561002|B.1.5|Gambia|2020-07-30	Africa|hCoV-19/South Africa/KRISP-K000566/2020|EPI ISL 509223|B.1.1.206|South Africa|2020-07-13	0.0003414126	Africa
Africa|hCoV-19/Gambia/3724/2020|EPI ISL 561003|B.1.5.12|Gambia|2020-07-30	Africa|hCoV-19/South Africa/KRISP-K000566/2020|EPI ISL 509223|B.1.1.206|South Africa|2020-07-13	0.0004705995	Africa
Africa|hCoV-19/Gambia/3725/2020|EPI ISL 561004|B.1.1.293|Gambia|2020-07-30	Africa|hCoV-19/South Africa/KRISP-K000566/2020|EPI ISL 509223|B.1.1.206|South Africa|2020-07-13	0.0003697045	Africa
Africa|hCoV-19/Gambia/3728/2020|EPI ISL 561005|B.1.5|Gambia|2020-07-30	Africa|hCoV-19/South Africa/KRISP-K000566/2020|EPI ISL 509223|B.1.1.206|South Africa|2020-07-13	0.0002815103	Africa
Africa|hCoV-19/Gambia/3729/2020|EPI ISL 561006|B.1.5.12|Gambia|2020-07-30	Africa|hCoV-19/South Africa/KRISP-K000566/2020|EPI ISL 509223|B.1.1.206|South Africa|2020-07-13	0.0004033411	Africa
Africa|hCoV-19/Gambia/3732/2020|EPI ISL 561007|B.1.5|Gambia|2020-07-30	Africa|hCoV-19/South Africa/KRISP-K000566/2020|EPI ISL 509223|B.1.1.206|South Africa|2020-07-13	0.0003416575	Africa
Africa|hCoV-19/Gambia/3735/2020|EPI ISL 561008|B.1.5|Gambia|2020-07-30	Africa|hCoV-19/South Africa/KRISP-K000566/2020|EPI ISL 509223|B.1.1.206|South Africa|2020-07-13	0.0002757571	Africa
Africa|hCoV-19/Gambia/3737/2020|EPI ISL 561009|B.1.1.293|Gambia|2020-07-30	Africa|hCoV-19/South Africa/KRISP-K000566/2020|EPI ISL 509223|B.1.1.206|South Africa|2020-07-13	0.0003698909	Africa
Africa|hCoV-19/Gambia/3741/2020|EPI ISL 561010|B.1.5.12|Gambia|2020-07-30	Africa|hCoV-19/South Africa/KRISP-K000566/2020|EPI ISL 509223|B.1.1.206|South Africa|2020-07-13	0.0004096699	Africa
Africa|hCoV-19/Gambia/3743/2020|EPI ISL 561011|B.1.5.12|Gambia|2020-07-30	Africa|hCoV-19/South Africa/KRISP-K000566/2020|EPI ISL 509223|B.1.1.206|South Africa|2020-07-13	0.0005378697	Africa
Africa|hCoV-19/Gambia/3749/2020|EPI ISL 561012|B.1.5.12|Gambia|2020-07-30	Africa|hCoV-19/South Africa/KRISP-K000566/2020|EPI ISL 509223|B.1.1.206|South Africa|2020-07-13	0.0004705837	Africa
Africa|hCoV-19/Gambia/3761/2020|EPI ISL 561013|B.1.5.12|Gambia|2020-07-30	Africa|hCoV-19/South Africa/KRISP-K000566/2020|EPI ISL 509223|B.1.1.206|South Africa|2020-07-13	0.0004705837	Africa
Africa|hCoV-19/Gambia/3772/2020|EPI ISL 561025|B.1.5|Gambia|2020-07-30	Africa|hCoV-19/South Africa/KRISP-K000566/2020|EPI ISL 509223|B.1.1.206|South Africa|2020-07-13	0.0003136600	Africa
Africa|hCoV-19/Gambia/GC19-015/2020|EPI ISL 428855|B.1.1.8|Gambia|2020-03-17	Africa|hCoV-19/South Africa/KRISP-K000566/2020|EPI ISL 509223|B.1.1.206|South Africa|2020-07-13	0.0002352215	Africa
Africa|hCoV-19/Gambia/GC19-026/2020|EPI ISL 428856|B.6|Gambia|2020-03-21	Africa|hCoV-19/South Africa/KRISP-K000566/2020|EPI ISL 509223|B.1.1.206|South Africa|2020-07-13	0.0005714826	Africa
Africa|hCoV-19/Gambia/GC19-029/2020|EPI ISL 428857|B.1|Gambia|2020-04-20	Africa|hCoV-19/South Africa/KRISP-K000566/2020|EPI ISL 509223|B.1.1.206|South Africa|2020-07-13	0.0003697293	Africa
Africa|hCoV-19/Gambia/GC19-0479/2020|EPI ISL 561015|B.1.1.293|Gambia|2020-04-29	Africa|hCoV-19/South Africa/KRISP-K000566/2020|EPI ISL 509223|B.1.1.206|South Africa|2020-07-13	0.0002107444	Africa
Africa|hCoV-19/Gambia/GC19-0544/2020|EPI ISL 561016|B.1.5|Gambia|2020-05-01	Africa|hCoV-19/South Africa/KRISP-K000566/2020|EPI ISL 509223|B.1.1.206|South Africa|2020-07-13	0.0001748581	Africa
Africa|hCoV-19/Gambia/GC19-1385/2020|EPI ISL 561018|B.1.5|Gambia|2020-05-12	Africa|hCoV-19/South Africa/KRISP-K000566/2020|EPI ISL 509223|B.1.1.206|South Africa|2020-07-13	0.0001767678	Africa
Africa|hCoV-19/Gambia/GC19-1503/2020|EPI ISL 561021|B.1.1|Gambia|2020-05-14	Africa|hCoV-19/South Africa/KRISP-K000566/2020|EPI ISL 509223|B.1.1.206|South Africa|2020-07-13	0.0003024524	Africa
Africa|hCoV-19/Gambia/GC19-1527/2020|EPI ISL 561022|B.1.1.293|Gambia|2020-05-16	Africa|hCoV-19/South Africa/KRISP-K000566/2020|EPI ISL 509223|B.1.1.206|South Africa|2020-07-13	0.0002352554	Africa
Africa|hCoV-19/Gambia/GC19-1533/2020|EPI ISL 561023|B.1.1.264|Gambia|2020-05-16	Africa|hCoV-19/South Africa/KRISP-K000566/2020|EPI ISL 509223|B.1.1.206|South Africa|2020-07-13	0.0002437657	Africa
Africa|hCoV-19/Gambia/GC19-1572/2020|EPI ISL 561014|B.1.1|Gambia|2020-05-20	Africa|hCoV-19/South Africa/KRISP-K000566/2020|EPI ISL 509223|B.1.1.206|South Africa|2020-07-13	0.0002091854	Africa
Africa|hCoV-19/Gambia/GC19-1575/2020|EPI ISL 561026|B.1.1|Gambia|2020-05-20	Africa|hCoV-19/South Africa/KRISP-K000566/2020|EPI ISL 509223|B.1.1.206|South Africa|2020-07-13	0.0002776185	Africa
Africa|hCoV-19/Gambia/GC19-1606/2020|EPI ISL 561027|B.1.1|Gambia|2020-05-20	Africa|hCoV-19/South Africa/KRISP-K000566/2020|EPI ISL 509223|B.1.1.206|South Africa|2020-07-13	0.0002437737	Africa
Africa|hCoV-19/Gambia/GC19-1706/2020|EPI ISL 561028|B.1.5|Gambia|2020-05-22	Africa|hCoV-19/South Africa/KRISP-K000566/2020|EPI ISL 509223|B.1.1.206|South Africa|2020-07-13	0.0001749556	Africa
Africa|hCoV-19/Gambia/GC19-1814/2020|EPI ISL 561032|B.1.5|Gambia|2020-05-28	Africa|hCoV-19/South Africa/KRISP-K000566/2020|EPI ISL 509223|B.1.1.206|South Africa|2020-07-13	0.0001767051	Africa
Africa|hCoV-19/Gambia/GC19-1818/2020|EPI ISL 561034|B.1.1|Gambia|2020-05-28	Africa|hCoV-19/South Africa/KRISP-K000566/2020|EPI ISL 509223|B.1.1.206|South Africa|2020-07-13	0.0003024726	Africa
Africa|hCoV-19/Gambia/GC19-1983/2020|EPI ISL 561038|B.1.1|Gambia|2020-06-07	Africa|hCoV-19/South Africa/KRISP-K000566/2020|EPI ISL 509223|B.1.1.206|South Africa|2020-07-13	0.0003024631	Africa
Africa|hCoV-19/Gambia/GC19-2197/2020|EPI ISL 561040|B.1.292|Gambia|2020-06-26	Africa|hCoV-19/South Africa/KRISP-K000566/2020|EPI ISL 509223|B.1.1.206|South Africa|2020-07-13	0.0004066110	Africa
Africa|hCoV-19/Gambia/GC19-2427/2020|EPI ISL 561105|B.1.1.293|Gambia|2020-07-21	Africa|hCoV-19/South Africa/KRISP-K000566/2020|EPI ISL 509223|B.1.1.206|South Africa|2020-07-13	0.0003361447	Africa
Africa|hCoV-19/Gambia/GC19-2443/2020|EPI ISL 561106|B.1.5|Gambia|2020-07-21	Africa|hCoV-19/South Africa/KRISP-K000566/2020|EPI ISL 509223|B.1.1.206|South Africa|2020-07-13	0.0002121335	Africa
Africa|hCoV-19/Gambia/GC19-2450/2020|EPI ISL 561107|B.1.5.12|Gambia|2020-07-21	Africa|hCoV-19/South Africa/KRISP-K000566/2020|EPI ISL 509223|B.1.1.206|South Africa|2020-07-13	0.0004706058	Africa
Africa|hCoV-19/Gambia/GC19-2459/2020|EPI ISL 561108|B.1.1.293|Gambia|2020-07-21	Africa|hCoV-19/South Africa/KRISP-K000566/2020|EPI ISL 509223|B.1.1.206|South Africa|2020-07-13	0.0003049500	Africa
Africa|hCoV-19/Gambia/GC19-2469/2020|EPI ISL 561109|B.1.5|Gambia|2020-07-21	Africa|hCoV-19/South Africa/KRISP-K000566/2020|EPI ISL 509223|B.1.1.206|South Africa|2020-07-13	0.0002757857	Africa
Africa|hCoV-19/Gambia/GC19-2473/2020|EPI ISL 561110|B.1.5.12|Gambia|2020-07-21	Africa|hCoV-19/South Africa/KRISP-K000566/2020|EPI ISL 509223|B.1.1.206|South Africa|2020-07-13	0.0005042527	Africa
Africa|hCoV-19/Gambia/GC19-2498/2020|EPI ISL 561111|B.1.292|Gambia|2020-07-21	Africa|hCoV-19/South Africa/KRISP-K000566/2020|EPI ISL 509223|B.1.1.206|South Africa|2020-07-13	0.0004369514	Africa
Africa|hCoV-19/Gambia/GC19-2525/2020|EPI ISL 561113|B.1.1.293|Gambia|2020-07-21	Africa|hCoV-19/South Africa/KRISP-K000566/2020|EPI ISL 509223|B.1.1.206|South Africa|2020-07-13	0.0003024601	Africa
Africa|hCoV-19/Gambia/GC19-2526/2020|EPI ISL 561114|B.1.5.12|Gambia|2020-07-21	Africa|hCoV-19/South Africa/KRISP-K000566/2020|EPI ISL 509223|B.1.1.206|South Africa|2020-07-13	0.0005042628	Africa
Africa|hCoV-19/Gambia/GC19-2629/2020|EPI ISL 561123|B.1.5.12|Gambia|2020-07-21	Africa|hCoV-19/South Africa/KRISP-K000566/2020|EPI ISL 509223|B.1.1.206|South Africa|2020-07-13	0.0004744327	Africa
Africa|hCoV-19/Gambia/GC19-2632/2020|EPI ISL 561124|B.1.5.12|Gambia|2020-07-21	Africa|hCoV-19/South Africa/KRISP-K000566/2020|EPI ISL 509223|B.1.1.206|South Africa|2020-07-13	0.0004740793	Africa
Africa|hCoV-19/Gambia/GC19-2638/2020|EPI ISL 561126|B.1.5.12|Gambia|2020-07-21	Africa|hCoV-19/South Africa/KRISP-K000566/2020|EPI ISL 509223|B.1.1.206|South Africa|2020-07-13	0.0004163201	Africa
Africa|hCoV-19/Gambia/GC19-2652/2020|EPI ISL 561128|B.1.5.12|Gambia|2020-07-21	Africa|hCoV-19/South Africa/KRISP-K000566/2020|EPI ISL 509223|B.1.1.206|South Africa|2020-07-13	0.0003699045	Africa
Africa|hCoV-19/Gambia/GC19-2654/2020|EPI ISL 561130|B.1.292|Gambia|2020-07-21	Africa|hCoV-19/South Africa/KRISP-K000566/2020|EPI ISL 509223|B.1.1.206|South Africa|2020-07-13	0.0004706200	Africa
Africa|hCoV-19/Gambia/GC19-2663/2020|EPI ISL 561133|B.1.1.293|Gambia|2020-07-21	Africa|hCoV-19/South Africa/KRISP-K000566/2020|EPI ISL 509223|B.1.1.206|South Africa|2020-07-13	0.0003360736	Africa
Africa|hCoV-19/Gambia/GC19-2707/2020|EPI ISL 561134|B.1.1.293|Gambia|2020-07-21	Africa|hCoV-19/South Africa/KRISP-K000566/2020|EPI ISL 509223|B.1.1.206|South Africa|2020-07-13	0.0003724542	Africa
Africa|hCoV-19/Gambia/GC19-2711/2020|EPI ISL 561135|B.1.5.12|Gambia|2020-07-21	Africa|hCoV-19/South Africa/KRISP-K000566/2020|EPI ISL 509223|B.1.1.206|South Africa|2020-07-13	0.0004369427	Africa
Africa|hCoV-19/Gambia/GC19-2730/2020|EPI ISL 561136|B.1.5.12|Gambia|2020-07-21	Africa|hCoV-19/South Africa/KRISP-K000566/2020|EPI ISL 509223|B.1.1.206|South Africa|2020-07-13	0.0005757512	Africa
Africa|hCoV-19/Gambia/GC19-2731/2020|EPI ISL 561137|B.1.1.293|Gambia|2020-07-21	Africa|hCoV-19/South Africa/KRISP-K000566/2020|EPI ISL 509223|B.1.1.206|South Africa|2020-07-13	0.0003024804	Africa
Africa|hCoV-19/Gambia/GC19-2828/2020|EPI ISL 561150|B.1.361|Gambia|2020-07-24	Africa|hCoV-19/South Africa/KRISP-K000566/2020|EPI ISL 509223|B.1.1.206|South Africa|2020-07-13	0.0004369998	Africa
Africa|hCoV-19/Gambia/GC19-2842/2020|EPI ISL 561151|B.1.1|Gambia|2020-07-24	Africa|hCoV-19/South Africa/KRISP-K000566/2020|EPI ISL 509223|B.1.1.206|South Africa|2020-07-13	0.0003697169	Africa
Africa|hCoV-19/Gambia/GC19-2898/2020|EPI ISL 561153|B.1.5.12|Gambia|2020-07-24	Africa|hCoV-19/South Africa/KRISP-K000566/2020|EPI ISL 509223|B.1.1.206|South Africa|2020-07-13	0.0004369720	Africa
Africa|hCoV-19/Gambia/GC19-2904/2020|EPI ISL 561154|B.1.1|Gambia|2020-07-24	Africa|hCoV-19/South Africa/KRISP-K000566/2020|EPI ISL 509223|B.1.1.206|South Africa|2020-07-13	0.0003697045	Africa
Africa|hCoV-19/Gambia/GC19-2947/2020|EPI ISL 561155|B.1.5.12|Gambia|2020-07-24	Africa|hCoV-19/South Africa/KRISP-K000566/2020|EPI ISL 509223|B.1.1.206|South Africa|2020-07-13	0.0004705837	Africa
Africa|hCoV-19/Gambia/GC19-2973/2020|EPI ISL 561156|B.1.1.293|Gambia|2020-07-24	Africa|hCoV-19/South Africa/KRISP-K000566/2020|EPI ISL 509223|B.1.1.206|South Africa|2020-07-13	0.0002688416	Africa
Africa|hCoV-19/Gambia/GC19-2977/2020|EPI ISL 561157|B.1.1.293|Gambia|2020-07-24	Africa|hCoV-19/South Africa/KRISP-K000566/2020|EPI ISL 509223|B.1.1.206|South Africa|2020-07-13	0.0002688507	Africa
Africa|hCoV-19/Gambia/GC19-2985/2020|EPI ISL 561158|B.1.5.12|Gambia|2020-07-24	Africa|hCoV-19/South Africa/KRISP-K000566/2020|EPI ISL 509223|B.1.1.206|South Africa|2020-07-13	0.0003697058	Africa
Africa|hCoV-19/Gambia/GC19-2991/2020|EPI ISL 561159|B.1.1|Gambia|2020-07-24	Africa|hCoV-19/South Africa/KRISP-K000566/2020|EPI ISL 509223|B.1.1.206|South Africa|2020-07-13	0.0003361334	Africa
Africa|hCoV-19/Gambia/GC19-3064/2020|EPI ISL 561160|B.1.1|Gambia|2020-07-25	Africa|hCoV-19/South Africa/KRISP-K000566/2020|EPI ISL 509223|B.1.1.206|South Africa|2020-07-13	0.0003697293	Africa
Africa|hCoV-19/Gambia/GC19-3065/2020|EPI ISL 561161|B.1.5.12|Gambia|2020-07-25	Africa|hCoV-19/South Africa/KRISP-K000566/2020|EPI ISL 509223|B.1.1.206|South Africa|2020-07-13	0.0005128190	Africa
Africa|hCoV-19/Gambia/GC19-3081/2020|EPI ISL 561162|B.1.1|Gambia|2020-07-25	Africa|hCoV-19/South Africa/KRISP-K000566/2020|EPI ISL 509223|B.1.1.206|South Africa|2020-07-13	0.0003697168	Africa
Africa|hCoV-19/Gambia/GC19-3085/2020|EPI ISL 561163|B.1.1.293|Gambia|2020-07-25	Africa|hCoV-19/South Africa/KRISP-K000566/2020|EPI ISL 509223|B.1.1.206|South Africa|2020-07-13	0.0003047496	Africa
Africa|hCoV-19/Gambia/GC19-3087/2020|EPI ISL 561041|B.1.292|Gambia|2020-07-25	Africa|hCoV-19/South Africa/KRISP-K000566/2020|EPI ISL 509223|B.1.1.206|South Africa|2020-07-13	0.0004705725	Africa
Africa|hCoV-19/Gambia/GC19-3099/2020|EPI ISL 561164|B.1.1.242|Gambia|2020-07-25	Africa|hCoV-19/South Africa/KRISP-K000566/2020|EPI ISL 509223|B.1.1.206|South Africa|2020-07-13	0.0003360781	Africa
Africa|hCoV-19/Gambia/GC19-3110/2020|EPI ISL 561165|B.1.1.293|Gambia|2020-07-25	Africa|hCoV-19/South Africa/KRISP-K000566/2020|EPI ISL 509223|B.1.1.206|South Africa|2020-07-13	0.0003024631	Africa
Africa|hCoV-19/Gambia/GC19-3112/2020|EPI ISL 561166|B.1|Gambia|2020-07-25	Africa|hCoV-19/South Africa/KRISP-K000566/2020|EPI ISL 509223|B.1.1.206|South Africa|2020-07-13	0.0005378390	Africa
Africa|hCoV-19/Gambia/GC19-3113/2020|EPI ISL 561167|B.1.1.293|Gambia|2020-07-25	Africa|hCoV-19/South Africa/KRISP-K000566/2020|EPI ISL 509223|B.1.1.206|South Africa|2020-07-13	0.0002688416	Africa
Africa|hCoV-19/Gambia/GC19-3114/2020|EPI ISL 561168|B.1.1|Gambia|2020-07-25	Africa|hCoV-19/South Africa/KRISP-K000566/2020|EPI ISL 509223|B.1.1.206|South Africa|2020-07-13	0.0003697045	Africa
Africa|hCoV-19/Gambia/GC19-3135/2020|EPI ISL 561169|B.1.5.12|Gambia|2020-07-27	Africa|hCoV-19/South Africa/KRISP-K000566/2020|EPI ISL 509223|B.1.1.206|South Africa|2020-07-13	0.0003724593	Africa
Africa|hCoV-19/Gambia/GC19-3140/2020|EPI ISL 561042|B.1.5.12|Gambia|2020-07-27	Africa|hCoV-19/South Africa/KRISP-K000566/2020|EPI ISL 509223|B.1.1.206|South Africa|2020-07-13	0.0005379038	Africa
Africa|hCoV-19/Gambia/GC19-3145/2020|EPI ISL 561170|B.1.1|Gambia|2020-07-27	Africa|hCoV-19/South Africa/KRISP-K000566/2020|EPI ISL 509223|B.1.1.206|South Africa|2020-07-13	0.0003697169	Africa
Africa|hCoV-19/Gambia/GC19-3146/2020|EPI ISL 561171|B.1.5.12|Gambia|2020-07-27	Africa|hCoV-19/South Africa/KRISP-K000566/2020|EPI ISL 509223|B.1.1.206|South Africa|2020-07-13	0.0003725766	Africa
Africa|hCoV-19/Gambia/GC19-3165/2020|EPI ISL 561043|B.1.1.293|Gambia|2020-07-27	Africa|hCoV-19/South Africa/KRISP-K000566/2020|EPI ISL 509223|B.1.1.206|South Africa|2020-07-13	0.0002688416	Africa
Africa|hCoV-19/Gambia/GC19-3166/2020|EPI ISL 561044|B.1.5.12|Gambia|2020-07-27	Africa|hCoV-19/South Africa/KRISP-K000566/2020|EPI ISL 509223|B.1.1.206|South Africa|2020-07-13	0.0003724467	Africa
Africa|hCoV-19/Gambia/GC19-3189/2020|EPI ISL 561045|B.1.5|Gambia|2020-07-27	Africa|hCoV-19/South Africa/KRISP-K000566/2020|EPI ISL 509223|B.1.1.206|South Africa|2020-07-13	0.0002735192	Africa
Africa|hCoV-19/Gambia/GC19-3192/2020|EPI ISL 561046|B.1.5|Gambia|2020-07-27	Africa|hCoV-19/South Africa/KRISP-K000566/2020|EPI ISL 509223|B.1.1.206|South Africa|2020-07-13	0.0002370338	Africa
Africa|hCoV-19/Gambia/GC19-3193/2020|EPI ISL 561047|B.1.5.12|Gambia|2020-07-27	Africa|hCoV-19/South Africa/KRISP-K000566/2020|EPI ISL 509223|B.1.1.206|South Africa|2020-07-13	0.0003724340	Africa
Africa|hCoV-19/Gambia/GC19-3208/2020|EPI ISL 561048|B.1.5.12|Gambia|2020-07-27	Africa|hCoV-19/South Africa/KRISP-K000566/2020|EPI ISL 509223|B.1.1.206|South Africa|2020-07-13	0.0004402417	Africa
Africa|hCoV-19/Gambia/GC19-3209/2020|EPI ISL 561049|B.1.5.12|Gambia|2020-07-27	Africa|hCoV-19/South Africa/KRISP-K000566/2020|EPI ISL 509223|B.1.1.206|South Africa|2020-07-13	0.0003386154	Africa
Africa|hCoV-19/Gambia/GC19-3210/2020|EPI ISL 561050|B.1.5.12|Gambia|2020-07-27	Africa|hCoV-19/South Africa/KRISP-K000566/2020|EPI ISL 509223|B.1.1.206|South Africa|2020-07-13	0.0003122270	Africa
Africa|hCoV-19/Gambia/GC19-3214/2020|EPI ISL 561051|B.1.1.293|Gambia|2020-07-27	Africa|hCoV-19/South Africa/KRISP-K000566/2020|EPI ISL 509223|B.1.1.206|South Africa|2020-07-13	0.0002708829	Africa
Africa|hCoV-19/Gambia/GC19-3219/2020|EPI ISL 561052|B.1.5.12|Gambia|2020-07-27	Africa|hCoV-19/South Africa/KRISP-K000566/2020|EPI ISL 509223|B.1.1.206|South Africa|2020-07-13	0.0003697555	Africa
Africa|hCoV-19/Gambia/GC19-3246/2020|EPI ISL 561053|B.1.5.12|Gambia|2020-07-27	Africa|hCoV-19/South Africa/KRISP-K000566/2020|EPI ISL 509223|B.1.1.206|South Africa|2020-07-13	0.0003724793	Africa
Africa|hCoV-19/Gambia/GC19-3255/2020|EPI ISL 561054|B.1.177|Gambia|2020-07-27	Africa|hCoV-19/South Africa/KRISP-K000566/2020|EPI ISL 509223|B.1.1.206|South Africa|2020-07-13	0.0002031637	Africa
Africa|hCoV-19/Gambia/GC19-3266/2020|EPI ISL 561055|B.1.5|Gambia|2020-07-27	Africa|hCoV-19/South Africa/KRISP-K000566/2020|EPI ISL 509223|B.1.1.206|South Africa|2020-07-13	0.0001692824	Africa
Africa|hCoV-19/Gambia/GC19-3267/2020|EPI ISL 561056|B.1.5.12|Gambia|2020-07-27	Africa|hCoV-19/South Africa/KRISP-K000566/2020|EPI ISL 509223|B.1.1.206|South Africa|2020-07-13	0.0003047507	Africa
Africa|hCoV-19/Gambia/GC19-3278/2020|EPI ISL 561058|B.1.5.12|Gambia|2020-07-27	Africa|hCoV-19/South Africa/KRISP-K000566/2020|EPI ISL 509223|B.1.1.206|South Africa|2020-07-13	0.0003385730	Africa
Africa|hCoV-19/Gambia/GC19-3301/2020|EPI ISL 561059|B.1.5.12|Gambia|2020-07-27	Africa|hCoV-19/South Africa/KRISP-K000566/2020|EPI ISL 509223|B.1.1.206|South Africa|2020-07-13	0.0003386073	Africa
Africa|hCoV-19/Gambia/GC19-3317/2020|EPI ISL 561060|B.1.5|Gambia|2020-07-27	Africa|hCoV-19/South Africa/KRISP-K000566/2020|EPI ISL 509223|B.1.1.206|South Africa|2020-07-13	0.0002353084	Africa
Africa|hCoV-19/Gambia/GC19-3323/2020|EPI ISL 561061|B.1.5|Gambia|2020-07-27	Africa|hCoV-19/South Africa/KRISP-K000566/2020|EPI ISL 509223|B.1.1.206|South Africa|2020-07-13	0.0002031726	Africa
Africa|hCoV-19/Gambia/GC19-3358/2020|EPI ISL 561062|B.1.1.293|Gambia|2020-07-27	Africa|hCoV-19/South Africa/KRISP-K000566/2020|EPI ISL 509223|B.1.1.206|South Africa|2020-07-13	0.0003697044	Africa
Africa|hCoV-19/Gambia/GC19-3365/2020|EPI ISL 561063|B.1.5.12|Gambia|2020-07-27	Africa|hCoV-19/South Africa/KRISP-K000566/2020|EPI ISL 509223|B.1.1.206|South Africa|2020-07-13	0.0004063453	Africa
Africa|hCoV-19/Gambia/GC19-3373/2020|EPI ISL 561064|B.1.5|Gambia|2020-07-27	Africa|hCoV-19/South Africa/KRISP-K000566/2020|EPI ISL 509223|B.1.1.206|South Africa|2020-07-13	0.0002708932	Africa
Africa|hCoV-19/Gambia/GC19-3374/2020|EPI ISL 561065|B.1.5.12|Gambia|2020-07-27	Africa|hCoV-19/South Africa/KRISP-K000566/2020|EPI ISL 509223|B.1.1.206|South Africa|2020-07-13	0.0003724466	Africa
Africa|hCoV-19/Gambia/GC19-3375/2020|EPI ISL 561066|B.1.5.12|Gambia|2020-07-27	Africa|hCoV-19/South Africa/KRISP-K000566/2020|EPI ISL 509223|B.1.1.206|South Africa|2020-07-13	0.0003385729	Africa
Africa|hCoV-19/Gambia/GC19-3380/2020|EPI ISL 561067|B.1.5.12|Gambia|2020-07-27	Africa|hCoV-19/South Africa/KRISP-K000566/2020|EPI ISL 509223|B.1.1.206|South Africa|2020-07-13	0.0003724719	Africa
Africa|hCoV-19/Gambia/GC19-3381/2020|EPI ISL 561068|B.1.5.12|Gambia|2020-07-27	Africa|hCoV-19/South Africa/KRISP-K000566/2020|EPI ISL 509223|B.1.1.206|South Africa|2020-07-13	0.0005378569	Africa
Africa|hCoV-19/Gambia/GC19-3396/2020|EPI ISL 561069|B.1.5.12|Gambia|2020-07-27	Africa|hCoV-19/South Africa/KRISP-K000566/2020|EPI ISL 509223|B.1.1.206|South Africa|2020-07-13	0.0005042308	Africa
Africa|hCoV-19/Gambia/GC19-3398/2020|EPI ISL 561070|B.1.1.242|Gambia|2020-07-27	Africa|hCoV-19/South Africa/KRISP-K000566/2020|EPI ISL 509223|B.1.1.206|South Africa|2020-07-13	0.0004369324	Africa
Africa|hCoV-19/Gambia/GC19-3399/2020|EPI ISL 561172|B.1.5|Gambia|2020-07-27	Africa|hCoV-19/South Africa/KRISP-K000566/2020|EPI ISL 509223|B.1.1.206|South Africa|2020-07-13	0.0002689076	Africa
Africa|hCoV-19/Gambia/GC19-3400/2020|EPI ISL 561173|B.1.5|Gambia|2020-07-27	Africa|hCoV-19/South Africa/KRISP-K000566/2020|EPI ISL 509223|B.1.1.206|South Africa|2020-07-13	0.0003361300	Africa
Africa|hCoV-19/Gambia/GC19-3407/2020|EPI ISL 561174|B.1.1.242|Gambia|2020-07-27	Africa|hCoV-19/South Africa/KRISP-K000566/2020|EPI ISL 509223|B.1.1.206|South Africa|2020-07-13	0.0003025049	Africa
Africa|hCoV-19/Gambia/GC19-3411/2020|EPI ISL 561175|B.1.5.12|Gambia|2020-07-27	Africa|hCoV-19/South Africa/KRISP-K000566/2020|EPI ISL 509223|B.1.1.206|South Africa|2020-07-13	0.0004439136	Africa
Africa|hCoV-19/Gambia/GC19-3418/2020|EPI ISL 561176|B.1.1.242|Gambia|2020-07-27	Africa|hCoV-19/South Africa/KRISP-K000566/2020|EPI ISL 509223|B.1.1.206|South Africa|2020-07-13	0.0003697220	Africa
Africa|hCoV-19/Gambia/GC19-3429/2020|EPI ISL 561178|B.1.5.12|Gambia|2020-07-27	Africa|hCoV-19/South Africa/KRISP-K000566/2020|EPI ISL 509223|B.1.1.206|South Africa|2020-07-13	0.0003697058	Africa
Africa|hCoV-19/Gambia/GC19-3432/2020|EPI ISL 561179|B.1.5.12|Gambia|2020-07-27	Africa|hCoV-19/South Africa/KRISP-K000566/2020|EPI ISL 509223|B.1.1.206|South Africa|2020-07-13	0.0005419166	Africa
Africa|hCoV-19/Gambia/GC19-3438/2020|EPI ISL 561180|B.1.5.12|Gambia|2020-07-27	Africa|hCoV-19/South Africa/KRISP-K000566/2020|EPI ISL 509223|B.1.1.206|South Africa|2020-07-13	0.0005042595	Africa
Africa|hCoV-19/Gambia/GC19-3445/2020|EPI ISL 561181|B.1.5.12|Gambia|2020-07-27	Africa|hCoV-19/South Africa/KRISP-K000566/2020|EPI ISL 509223|B.1.1.206|South Africa|2020-07-13	0.0005714846	Africa
Africa|hCoV-19/Gambia/GC19-3448/2020|EPI ISL 561183|B.1.5|Gambia|2020-07-27	Africa|hCoV-19/South Africa/KRISP-K000566/2020|EPI ISL 509223|B.1.1.206|South Africa|2020-07-13	0.0003076913	Africa
Africa|hCoV-19/Gambia/GC19-3497/2020|EPI ISL 561184|B.1.5.12|Gambia|2020-07-27	Africa|hCoV-19/South Africa/KRISP-K000566/2020|EPI ISL 509223|B.1.1.206|South Africa|2020-07-13	0.0005041969	Africa
Africa|hCoV-19/Gambia/GC19-3503/2020|EPI ISL 561186|B.1.5.12|Gambia|2020-07-27	Africa|hCoV-19/South Africa/KRISP-K000566/2020|EPI ISL 509223|B.1.1.206|South Africa|2020-07-13	0.0004096741	Africa
Africa|hCoV-19/Gambia/GC19-3504/2020|EPI ISL 561187|B.1.5.12|Gambia|2020-07-27	Africa|hCoV-19/South Africa/KRISP-K000566/2020|EPI ISL 509223|B.1.1.206|South Africa|2020-07-13	0.0004740953	Africa
Africa|hCoV-19/Gambia/GC19-3505/2020|EPI ISL 561188|B.1.5.12|Gambia|2020-07-27	Africa|hCoV-19/South Africa/KRISP-K000566/2020|EPI ISL 509223|B.1.1.206|South Africa|2020-07-13	0.0004369780	Africa
Africa|hCoV-19/Gambia/GC19-3529/2020|EPI ISL 561191|B.1.5.12|Gambia|2020-07-27	Africa|hCoV-19/South Africa/KRISP-K000566/2020|EPI ISL 509223|B.1.1.206|South Africa|2020-07-13	0.0005042427	Africa
Africa|hCoV-19/Gambia/GC19-3530/2020|EPI ISL 561192|B.1.5.12|Gambia|2020-07-27	Africa|hCoV-19/South Africa/KRISP-K000566/2020|EPI ISL 509223|B.1.1.206|South Africa|2020-07-13	0.0003792119	Africa
Africa|hCoV-19/Gambia/GC19-3533/2020|EPI ISL 561193|B.1.1.293|Gambia|2020-07-27	Africa|hCoV-19/South Africa/KRISP-K000566/2020|EPI ISL 509223|B.1.1.206|South Africa|2020-07-13	0.0003024906	Africa
Africa|hCoV-19/Gambia/GC19-3535/2020|EPI ISL 561194|B.1.1.242|Gambia|2020-07-27	Africa|hCoV-19/South Africa/KRISP-K000566/2020|EPI ISL 509223|B.1.1.206|South Africa|2020-07-13	0.0003697095	Africa
Africa|hCoV-19/Gambia/GC19-3550/2020|EPI ISL 561195|B.1.5.12|Gambia|2020-07-27	Africa|hCoV-19/South Africa/KRISP-K000566/2020|EPI ISL 509223|B.1.1.206|South Africa|2020-07-13	0.0004706106	Africa
Africa|hCoV-19/Gambia/GC19-3565/2020|EPI ISL 561196|B.1.5.12|Gambia|2020-07-27	Africa|hCoV-19/South Africa/KRISP-K000566/2020|EPI ISL 509223|B.1.1.206|South Africa|2020-07-13	0.0004033236	Africa
Africa|hCoV-19/Gambia/GC19-3578/2020|EPI ISL 561197|B.1.5.12|Gambia|2020-07-27	Africa|hCoV-19/South Africa/KRISP-K000566/2020|EPI ISL 509223|B.1.1.206|South Africa|2020-07-13	0.0004371483	Africa
Africa|hCoV-19/Gambia/GC19-3629/2020|EPI ISL 561199|B.1.5.12|Gambia|2020-07-27	Africa|hCoV-19/South Africa/KRISP-K000566/2020|EPI ISL 509223|B.1.1.206|South Africa|2020-07-13	0.0005378805	Africa
Africa|hCoV-19/Gambia/GC19-3656/2020|EPI ISL 561201|B.1.5.12|Gambia|2020-07-27	Africa|hCoV-19/South Africa/KRISP-K000566/2020|EPI ISL 509223|B.1.1.206|South Africa|2020-07-13	0.0004369867	Africa
Africa|hCoV-19/Gambia/GC19-3659/2020|EPI ISL 561202|B.1.1|Gambia|2020-07-27	Africa|hCoV-19/South Africa/KRISP-K000566/2020|EPI ISL 509223|B.1.1.206|South Africa|2020-07-13	0.0003361254	Africa
Africa|hCoV-19/Gambia/GC19-3666/2020|EPI ISL 561204|B.1.5.12|Gambia|2020-07-27	Africa|hCoV-19/South Africa/KRISP-K000566/2020|EPI ISL 509223|B.1.1.206|South Africa|2020-07-13	0.0005083483	Africa
Africa|hCoV-19/Gambia/GC19-3769/2020|EPI ISL 561072|B.1.292|Gambia|2020-07-27	Africa|hCoV-19/South Africa/KRISP-K000566/2020|EPI ISL 509223|B.1.1.206|South Africa|2020-07-13	0.0004438014	Africa
Africa|hCoV-19/Gambia/GC19-3773/2020|EPI ISL 561073|B.1.5.12|Gambia|2020-07-27	Africa|hCoV-19/South Africa/KRISP-K000566/2020|EPI ISL 509223|B.1.1.206|South Africa|2020-07-13	0.0005042308	Africa
Africa|hCoV-19/Gambia/GC19-3774/2020|EPI ISL 561074|B.1.5.12|Gambia|2020-07-27	Africa|hCoV-19/South Africa/KRISP-K000566/2020|EPI ISL 509223|B.1.1.206|South Africa|2020-07-13	0.0004706059	Africa
Africa|hCoV-19/Gambia/GC19-3794/2020|EPI ISL 561078|B.1.5.12|Gambia|2020-07-27	Africa|hCoV-19/South Africa/KRISP-K000566/2020|EPI ISL 509223|B.1.1.206|South Africa|2020-07-13	0.0004779630	Africa
Africa|hCoV-19/Gambia/GC19-3796/2020|EPI ISL 561079|B.1.5.12|Gambia|2020-07-27	Africa|hCoV-19/South Africa/KRISP-K000566/2020|EPI ISL 509223|B.1.1.206|South Africa|2020-07-13	0.0005042069	Africa
Africa|hCoV-19/Gambia/GC19-3798/2020|EPI ISL 561080|B.1.1.242|Gambia|2020-07-27	Africa|hCoV-19/South Africa/KRISP-K000566/2020|EPI ISL 509223|B.1.1.206|South Africa|2020-07-13	0.0004072514	Africa
Africa|hCoV-19/Gambia/GC19-3799/2020|EPI ISL 561081|B.1.1.242|Gambia|2020-07-27	Africa|hCoV-19/South Africa/KRISP-K000566/2020|EPI ISL 509223|B.1.1.206|South Africa|2020-07-13	0.0004032966	Africa
Africa|hCoV-19/Gambia/GC19-3802/2020|EPI ISL 561082|B.1.5.12|Gambia|2020-07-27	Africa|hCoV-19/South Africa/KRISP-K000566/2020|EPI ISL 509223|B.1.1.206|South Africa|2020-07-13	0.0005378497	Africa
Africa|hCoV-19/Gambia/GC19-3805/2020|EPI ISL 561083|B.1.5.12|Gambia|2020-07-27	Africa|hCoV-19/South Africa/KRISP-K000566/2020|EPI ISL 509223|B.1.1.206|South Africa|2020-07-13	0.0005042189	Africa
Africa|hCoV-19/Gambia/GC19-3806/2020|EPI ISL 561084|B.1.1.293|Gambia|2020-07-27	Africa|hCoV-19/South Africa/KRISP-K000566/2020|EPI ISL 509223|B.1.1.206|South Africa|2020-07-13	0.0003024661	Africa
Africa|hCoV-19/Gambia/GC19-3807/2020|EPI ISL 561085|B.1.1.293|Gambia|2020-07-27	Africa|hCoV-19/South Africa/KRISP-K000566/2020|EPI ISL 509223|B.1.1.206|South Africa|2020-07-13	0.0003361062	Africa
Africa|hCoV-19/Gambia/GC19-3812/2020|EPI ISL 561086|B.1.1.293|Gambia|2020-07-27	Africa|hCoV-19/South Africa/KRISP-K000566/2020|EPI ISL 509223|B.1.1.206|South Africa|2020-07-13	0.0003704837	Africa
Africa|hCoV-19/Gambia/GC19-3813/2020|EPI ISL 561087|B.1.1.293|Gambia|2020-07-27	Africa|hCoV-19/South Africa/KRISP-K000566/2020|EPI ISL 509223|B.1.1.206|South Africa|2020-07-13	0.0003360949	Africa
Africa|hCoV-19/Gambia/GC19-3814/2020|EPI ISL 561088|B.1|Gambia|2020-07-27	Africa|hCoV-19/South Africa/KRISP-K000566/2020|EPI ISL 509223|B.1.1.206|South Africa|2020-07-13	0.0006051906	Africa
Africa|hCoV-19/Gambia/GC19-3816/2020|EPI ISL 561089|B.1.1.293|Gambia|2020-07-27	Africa|hCoV-19/South Africa/KRISP-K000566/2020|EPI ISL 509223|B.1.1.206|South Africa|2020-07-13	0.0003047290	Africa
Africa|hCoV-19/Gambia/GC19-3818/2020|EPI ISL 561090|B.1.1.293|Gambia|2020-07-27	Africa|hCoV-19/South Africa/KRISP-K000566/2020|EPI ISL 509223|B.1.1.206|South Africa|2020-07-13	0.0004033221	Africa
Africa|hCoV-19/Gambia/GC19-3820/2020|EPI ISL 561091|B.1.1.293|Gambia|2020-07-27	Africa|hCoV-19/South Africa/KRISP-K000566/2020|EPI ISL 509223|B.1.1.206|South Africa|2020-07-13	0.0003360949	Africa
Africa|hCoV-19/Gambia/GC19-3821/2020|EPI ISL 561092|B.1.5.12|Gambia|2020-07-27	Africa|hCoV-19/South Africa/KRISP-K000566/2020|EPI ISL 509223|B.1.1.206|South Africa|2020-07-13	0.0004136657	Africa
Africa|hCoV-19/Gambia/GC19-3822/2020|EPI ISL 561093|B.1.5.12|Gambia|2020-07-27	Africa|hCoV-19/South Africa/KRISP-K000566/2020|EPI ISL 509223|B.1.1.206|South Africa|2020-07-13	0.0005042308	Africa
Africa|hCoV-19/Gambia/GC19-3823/2020|EPI ISL 561094|B.1.5.12|Gambia|2020-07-27	Africa|hCoV-19/South Africa/KRISP-K000566/2020|EPI ISL 509223|B.1.1.206|South Africa|2020-07-13	0.0005080021	Africa
Africa|hCoV-19/Gambia/GC19-3835/2020|EPI ISL 561096|B.1.1.293|Gambia|2020-07-27	Africa|hCoV-19/South Africa/KRISP-K000566/2020|EPI ISL 509223|B.1.1.206|South Africa|2020-07-13	0.0003024763	Africa
Africa|hCoV-19/Gambia/GC19-3836/2020|EPI ISL 561097|B.1.5.12|Gambia|2020-07-27	Africa|hCoV-19/South Africa/KRISP-K000566/2020|EPI ISL 509223|B.1.1.206|South Africa|2020-07-13	0.0004705743	Africa
Africa|hCoV-19/Gambia/GC19-3839/2020|EPI ISL 561098|B.1.5.12|Gambia|2020-07-27	Africa|hCoV-19/South Africa/KRISP-K000566/2020|EPI ISL 509223|B.1.1.206|South Africa|2020-07-13	0.0005042308	Africa
Africa|hCoV-19/Gambia/GC19-3842/2020|EPI ISL 561099|B.1.1.293|Gambia|2020-07-27	Africa|hCoV-19/South Africa/KRISP-K000566/2020|EPI ISL 509223|B.1.1.206|South Africa|2020-07-13	0.0004033302	Africa
Africa|hCoV-19/Gambia/GC19-3846/2020|EPI ISL 561100|B.1.1.293|Gambia|2020-07-27	Africa|hCoV-19/South Africa/KRISP-K000566/2020|EPI ISL 509223|B.1.1.206|South Africa|2020-07-13	0.0003697119	Africa
Africa|hCoV-19/Gambia/GC19-3852/2020|EPI ISL 561101|B.1.5.12|Gambia|2020-07-27	Africa|hCoV-19/South Africa/KRISP-K000566/2020|EPI ISL 509223|B.1.1.206|South Africa|2020-07-13	0.0005121539	Africa
Africa|hCoV-19/Gambia/GC19-3854/2020|EPI ISL 561102|B.1.1.293|Gambia|2020-07-27	Africa|hCoV-19/South Africa/KRISP-K000566/2020|EPI ISL 509223|B.1.1.206|South Africa|2020-07-13	0.0004033302	Africa
Africa|hCoV-19/Gambia/GC192573/2020|EPI ISL 561115|B.1.5.12|Gambia|2020-07-21	Africa|hCoV-19/South Africa/KRISP-K000566/2020|EPI ISL 509223|B.1.1.206|South Africa|2020-07-13	0.0005042527	Africa
Africa|hCoV-19/Gambia/GC192576/2020|EPI ISL 561117|B.1.5.12|Gambia|2020-07-21	Africa|hCoV-19/South Africa/KRISP-K000566/2020|EPI ISL 509223|B.1.1.206|South Africa|2020-07-13	0.0004066579	Africa
Africa|hCoV-19/Gambia/GC192579/2020|EPI ISL 561118|B.1.5.12|Gambia|2020-07-21	Africa|hCoV-19/South Africa/KRISP-K000566/2020|EPI ISL 509223|B.1.1.206|South Africa|2020-07-13	0.0003749472	Africa
Africa|hCoV-19/Gambia/GC192602/2020|EPI ISL 561120|B.1.1.293|Gambia|2020-07-21	Africa|hCoV-19/South Africa/KRISP-K000566/2020|EPI ISL 509223|B.1.1.206|South Africa|2020-07-13	0.0004033221	Africa
Africa|hCoV-19/Gambia/GC192610/2020|EPI ISL 561121|B.1.1.293|Gambia|2020-07-21	Africa|hCoV-19/South Africa/KRISP-K000566/2020|EPI ISL 509223|B.1.1.206|South Africa|2020-07-13	0.0004033221	Africa
Africa|hCoV-19/Gambia/GC192751/2020|EPI ISL 561138|B.1.5.12|Gambia|2020-07-21	Africa|hCoV-19/South Africa/KRISP-K000566/2020|EPI ISL 509223|B.1.1.206|South Africa|2020-07-13	0.0005378912	Africa
Africa|hCoV-19/Gambia/GC192756/2020|EPI ISL 561139|B.1.5.12|Gambia|2020-07-22	Africa|hCoV-19/South Africa/KRISP-K000566/2020|EPI ISL 509223|B.1.1.206|South Africa|2020-07-13	0.0004706059	Africa
Africa|hCoV-19/Gambia/GC192772/2020|EPI ISL 561140|B.1.1|Gambia|2020-07-22	Africa|hCoV-19/South Africa/KRISP-K000566/2020|EPI ISL 509223|B.1.1.206|South Africa|2020-07-13	0.0003697045	Africa
Africa|hCoV-19/Gambia/GC192778/2020|EPI ISL 561141|B.1.1|Gambia|2020-07-22	Africa|hCoV-19/South Africa/KRISP-K000566/2020|EPI ISL 509223|B.1.1.206|South Africa|2020-07-13	0.0003697418	Africa
Africa|hCoV-19/Gambia/GC192781/2020|EPI ISL 561142|B.1.5.12|Gambia|2020-07-22	Africa|hCoV-19/South Africa/KRISP-K000566/2020|EPI ISL 509223|B.1.1.206|South Africa|2020-07-13	0.0005042308	Africa
Africa|hCoV-19/Gambia/GC192782/2020|EPI ISL 561143|B.1.5.12|Gambia|2020-07-22	Africa|hCoV-19/South Africa/KRISP-K000566/2020|EPI ISL 509223|B.1.1.206|South Africa|2020-07-13	0.0005042427	Africa
Africa|hCoV-19/Gambia/GC192786/2020|EPI ISL 561144|B.1.1.293|Gambia|2020-07-22	Africa|hCoV-19/South Africa/KRISP-K000566/2020|EPI ISL 509223|B.1.1.206|South Africa|2020-07-13	0.0003360803	Africa
Africa|hCoV-19/Gambia/GC192789/2020|EPI ISL 561145|B.1|Gambia|2020-07-22	Africa|hCoV-19/South Africa/KRISP-K000566/2020|EPI ISL 509223|B.1.1.206|South Africa|2020-07-13	0.0004369618	Africa
Africa|hCoV-19/Gambia/GC192811/2020|EPI ISL 561147|B.1.5.12|Gambia|2020-07-22	Africa|hCoV-19/South Africa/KRISP-K000566/2020|EPI ISL 509223|B.1.1.206|South Africa|2020-07-13	0.0004783222	Africa
Africa|hCoV-19/Gambia/GC192812/2020|EPI ISL 561148|B.1.1.293|Gambia|2020-07-22	Africa|hCoV-19/South Africa/KRISP-K000566/2020|EPI ISL 509223|B.1.1.206|South Africa|2020-07-13	0.0002688416	Africa
Africa|hCoV-19/Gambia/NPHL-038/2020|EPI ISL 561205|B.1.1|Gambia|2020	Africa|hCoV-19/South Africa/KRISP-K000566/2020|EPI ISL 509223|B.1.1.206|South Africa|2020-07-13	0.0004033316	Africa
Africa|hCoV-19/Gambia/NPHL-061/2020|EPI ISL 561206|B.1.5.12|Gambia|2020	Africa|hCoV-19/South Africa/KRISP-K000566/2020|EPI ISL 509223|B.1.1.206|South Africa|2020-07-13	0.0005714981	Africa
Africa|hCoV-19/Gambia/NPHL-1168/2020|EPI ISL 561212|B.1.5.12|Gambia|2020-06-27	Africa|hCoV-19/South Africa/KRISP-K000566/2020|EPI ISL 509223|B.1.1.206|South Africa|2020-07-13	0.0005715324	Africa
Africa|hCoV-19/Gambia/NPHL-1208/2020|EPI ISL 561213|B.1.5.12|Gambia|2020-06-30	Africa|hCoV-19/South Africa/KRISP-K000566/2020|EPI ISL 509223|B.1.1.206|South Africa|2020-07-13	0.0003065492	Africa
Africa|hCoV-19/Gambia/NPHL-1209/2020|EPI ISL 561214|B.1.5.12|Gambia|2020-06-30	Africa|hCoV-19/South Africa/KRISP-K000566/2020|EPI ISL 509223|B.1.1.206|South Africa|2020-07-13	0.0002746968	Africa
Africa|hCoV-19/Gambia/NPHL-1212/2020|EPI ISL 561215|B.1.5.12|Gambia|2020-06-30	Africa|hCoV-19/South Africa/KRISP-K000566/2020|EPI ISL 509223|B.1.1.206|South Africa|2020-07-13	0.0004369427	Africa
Africa|hCoV-19/Gambia/NPHL-1224/2020|EPI ISL 561217|B.1.1.293|Gambia|2020-06-30	Africa|hCoV-19/South Africa/KRISP-K000566/2020|EPI ISL 509223|B.1.1.206|South Africa|2020-07-13	0.0002107222	Africa
Africa|hCoV-19/Gambia/NPHL-1230/2020|EPI ISL 561218|B.1.5|Gambia|2020-06-30	Africa|hCoV-19/South Africa/KRISP-K000566/2020|EPI ISL 509223|B.1.1.206|South Africa|2020-07-13	0.0002383903	Africa
Africa|hCoV-19/Gambia/NPHL-1248/2020|EPI ISL 561222|B.1.5|Gambia|2020-07-01	Africa|hCoV-19/South Africa/KRISP-K000566/2020|EPI ISL 509223|B.1.1.206|South Africa|2020-07-13	0.0002383744	Africa
Africa|hCoV-19/Gambia/NPHL-1258/2020|EPI ISL 561223|B.1.292|Gambia|2020-07-02	Africa|hCoV-19/South Africa/KRISP-K000566/2020|EPI ISL 509223|B.1.1.206|South Africa|2020-07-13	0.0004033315	Africa
Africa|hCoV-19/Gambia/NPHL-1422/2020|EPI ISL 561228|B.1.5|Gambia|2020-07-04	Africa|hCoV-19/South Africa/KRISP-K000566/2020|EPI ISL 509223|B.1.1.206|South Africa|2020-07-13	0.0001766926	Africa
Africa|hCoV-19/Gambia/NPHL-1424/2020|EPI ISL 561229|B.1.292|Gambia|2020-07-04	Africa|hCoV-19/South Africa/KRISP-K000566/2020|EPI ISL 509223|B.1.1.206|South Africa|2020-07-13	0.0004034528	Africa
Africa|hCoV-19/Gambia/NPHL-1446/2020|EPI ISL 561230|B.1.5|Gambia|2020-07-04	Africa|hCoV-19/South Africa/KRISP-K000566/2020|EPI ISL 509223|B.1.1.206|South Africa|2020-07-13	0.0002383744	Africa
Africa|hCoV-19/Gambia/NPHL-1477/2020|EPI ISL 561231|B.1.5|Gambia|2020	Africa|hCoV-19/South Africa/KRISP-K000566/2020|EPI ISL 509223|B.1.1.206|South Africa|2020-07-13	0.0002461691	Africa
Africa|hCoV-19/Gambia/NPHL-1514/2020|EPI ISL 561232|B.1.1|Gambia|2020	Africa|hCoV-19/South Africa/KRISP-K000566/2020|EPI ISL 509223|B.1.1.206|South Africa|2020-07-13	0.0003024530	Africa
Africa|hCoV-19/Gambia/NPHL-1641/2020|EPI ISL 561235|B.1.292|Gambia|2020-07-31	Africa|hCoV-19/South Africa/KRISP-K000566/2020|EPI ISL 509223|B.1.1.206|South Africa|2020-07-13	0.0004527598	Africa
Africa|hCoV-19/Gambia/NPHL-1645/2020|EPI ISL 561236|B.1.1.293|Gambia|2020-08-04	Africa|hCoV-19/South Africa/KRISP-K000566/2020|EPI ISL 509223|B.1.1.206|South Africa|2020-07-13	0.0003042521	Africa
Africa|hCoV-19/Gambia/NPHL-1711/2020|EPI ISL 561237|B.1.1.293|Gambia|2020-08-04	Africa|hCoV-19/South Africa/KRISP-K000566/2020|EPI ISL 509223|B.1.1.206|South Africa|2020-07-13	0.0002688416	Africa
Africa|hCoV-19/Gambia/NPHL-1746/2020|EPI ISL 561238|B.1.1|Gambia|2020-07-20	Africa|hCoV-19/South Africa/KRISP-K000566/2020|EPI ISL 509223|B.1.1.206|South Africa|2020-07-13	0.0002016502	Africa
Africa|hCoV-19/Gambia/NPHL-1921/2020|EPI ISL 561239|B.1.1|Gambia|2020	Africa|hCoV-19/South Africa/KRISP-K000566/2020|EPI ISL 509223|B.1.1.206|South Africa|2020-07-13	0.0003697045	Africa
Africa|hCoV-19/Gambia/NPHL-1968/2020|EPI ISL 561240|B.1.1|Gambia|2020-07-16	Africa|hCoV-19/South Africa/KRISP-K000566/2020|EPI ISL 509223|B.1.1.206|South Africa|2020-07-13	0.0003697045	Africa
Africa|hCoV-19/Gambia/NPHL-2037/2020|EPI ISL 561241|B.1.1|Gambia|2020-07-15	Africa|hCoV-19/South Africa/KRISP-K000566/2020|EPI ISL 509223|B.1.1.206|South Africa|2020-07-13	0.0003360995	Africa
Africa|hCoV-19/Gambia/NPHL-2268/2020|EPI ISL 561242|B.1.1|Gambia|2020	Africa|hCoV-19/South Africa/KRISP-K000566/2020|EPI ISL 509223|B.1.1.206|South Africa|2020-07-13	0.0001684216	Africa
Africa|hCoV-19/Gambia/NPHL-2344/2020|EPI ISL 561243|B.1.292|Gambia|2020	Africa|hCoV-19/South Africa/KRISP-K000566/2020|EPI ISL 509223|B.1.1.206|South Africa|2020-07-13	0.0004706136	Africa
Africa|hCoV-19/Gambia/NPHL-2374/2020|EPI ISL 561244|B.1.5.12|Gambia|2020	Africa|hCoV-19/South Africa/KRISP-K000566/2020|EPI ISL 509223|B.1.1.206|South Africa|2020-07-13	0.0004369574	Africa
Africa|hCoV-19/Gambia/NPHL-242/2020|EPI ISL 561245|B.1.5|Gambia|2020	Africa|hCoV-19/South Africa/KRISP-K000566/2020|EPI ISL 509223|B.1.1.206|South Africa|2020-07-13	0.0002688905	Africa
Africa|hCoV-19/Gambia/NPHL-243/2020|EPI ISL 561246|B.1.5|Gambia|2020	Africa|hCoV-19/South Africa/KRISP-K000566/2020|EPI ISL 509223|B.1.1.206|South Africa|2020-07-13	0.0002060325	Africa
Africa|hCoV-19/Gambia/NPHL-244/2020|EPI ISL 561247|B.1.1.293|Gambia|2020	Africa|hCoV-19/South Africa/KRISP-K000566/2020|EPI ISL 509223|B.1.1.206|South Africa|2020-07-13	0.0002711833	Africa
Africa|hCoV-19/Gambia/NPHL-2443/2020|EPI ISL 561248|B.1.5.12|Gambia|2020	Africa|hCoV-19/South Africa/KRISP-K000566/2020|EPI ISL 509223|B.1.1.206|South Africa|2020-07-13	0.0004369426	Africa
Africa|hCoV-19/Gambia/NPHL-2444/2020|EPI ISL 561249|B.1.292|Gambia|2020-07-21	Africa|hCoV-19/South Africa/KRISP-K000566/2020|EPI ISL 509223|B.1.1.206|South Africa|2020-07-13	0.0004369514	Africa
Africa|hCoV-19/Gambia/NPHL-2446/2020|EPI ISL 561250|B.1.1|Gambia|2020	Africa|hCoV-19/South Africa/KRISP-K000566/2020|EPI ISL 509223|B.1.1.206|South Africa|2020-07-13	0.0003791713	Africa
Africa|hCoV-19/Gambia/NPHL-245/2020|EPI ISL 561251|B.1.1|Gambia|2020	Africa|hCoV-19/South Africa/KRISP-K000566/2020|EPI ISL 509223|B.1.1.206|South Africa|2020-07-13	0.0002031313	Africa
Africa|hCoV-19/Gambia/NPHL-2457/2020|EPI ISL 561252|B.1.1|Gambia|2020-07-21	Africa|hCoV-19/South Africa/KRISP-K000566/2020|EPI ISL 509223|B.1.1.206|South Africa|2020-07-13	0.0003791582	Africa
Africa|hCoV-19/Gambia/NPHL-2458/2020|EPI ISL 561253|B.1.292|Gambia|2020-07-21	Africa|hCoV-19/South Africa/KRISP-K000566/2020|EPI ISL 509223|B.1.1.206|South Africa|2020-07-13	0.0004482800	Africa
Africa|hCoV-19/Gambia/NPHL-2463/2020|EPI ISL 561254|B.1.1|Gambia|2020	Africa|hCoV-19/South Africa/KRISP-K000566/2020|EPI ISL 509223|B.1.1.206|South Africa|2020-07-13	0.0003829725	Africa
Africa|hCoV-19/Gambia/NPHL-2465/2020|EPI ISL 561255|B.1.1|Gambia|2020-07-21	Africa|hCoV-19/South Africa/KRISP-K000566/2020|EPI ISL 509223|B.1.1.206|South Africa|2020-07-13	0.0003791844	Africa
Africa|hCoV-19/Gambia/NPHL-2469/2020|EPI ISL 561256|B.1.5.12|Gambia|2020-07-21	Africa|hCoV-19/South Africa/KRISP-K000566/2020|EPI ISL 509223|B.1.1.206|South Africa|2020-07-13	0.0005171553	Africa
Africa|hCoV-19/Gambia/NPHL-247/2020|EPI ISL 561257|B.1.1.293|Gambia|2020	Africa|hCoV-19/South Africa/KRISP-K000566/2020|EPI ISL 509223|B.1.1.206|South Africa|2020-07-13	0.0003024702	Africa
Africa|hCoV-19/Gambia/NPHL-2470/2020|EPI ISL 561258|B.1.1|Gambia|2020-07-21	Africa|hCoV-19/South Africa/KRISP-K000566/2020|EPI ISL 509223|B.1.1.206|South Africa|2020-07-13	0.0003791713	Africa
Africa|hCoV-19/Gambia/NPHL-2472/2020|EPI ISL 561259|B.1.5.12|Gambia|2020-07-21	Africa|hCoV-19/South Africa/KRISP-K000566/2020|EPI ISL 509223|B.1.1.206|South Africa|2020-07-13	0.0003102332	Africa
Africa|hCoV-19/Gambia/NPHL-2473/2020|EPI ISL 561260|B.1.5.12|Gambia|2020-07-21	Africa|hCoV-19/South Africa/KRISP-K000566/2020|EPI ISL 509223|B.1.1.206|South Africa|2020-07-13	0.0005715402	Africa
Africa|hCoV-19/Gambia/NPHL-2478/2020|EPI ISL 561261|B.1.5.12|Gambia|2020-07-21	Africa|hCoV-19/South Africa/KRISP-K000566/2020|EPI ISL 509223|B.1.1.206|South Africa|2020-07-13	0.0003481958	Africa
Africa|hCoV-19/Gambia/NPHL-2497/2020|EPI ISL 561262|B.1.1.242|Gambia|2020-07-21	Africa|hCoV-19/South Africa/KRISP-K000566/2020|EPI ISL 509223|B.1.1.206|South Africa|2020-07-13	0.0003481388	Africa
Africa|hCoV-19/Gambia/NPHL-2504/2020|EPI ISL 561264|B.1.5.12|Gambia|2020-07-23	Africa|hCoV-19/South Africa/KRISP-K000566/2020|EPI ISL 509223|B.1.1.206|South Africa|2020-07-13	0.0005813720	Africa
Africa|hCoV-19/Gambia/NPHL-2514/2020|EPI ISL 561265|B.1.5.12|Gambia|2020-07-21	Africa|hCoV-19/South Africa/KRISP-K000566/2020|EPI ISL 509223|B.1.1.206|South Africa|2020-07-13	0.0005171605	Africa
Africa|hCoV-19/Gambia/NPHL-2521/2020|EPI ISL 561266|B.1.5.12|Gambia|2020-07-23	Africa|hCoV-19/South Africa/KRISP-K000566/2020|EPI ISL 509223|B.1.1.206|South Africa|2020-07-13	0.0005171393	Africa
Africa|hCoV-19/Gambia/NPHL-2522/2020|EPI ISL 561267|B.1.1.293|Gambia|2020-07-22	Africa|hCoV-19/South Africa/KRISP-K000566/2020|EPI ISL 509223|B.1.1.206|South Africa|2020-07-13	0.0003449829	Africa
Africa|hCoV-19/Gambia/NPHL-2524/2020|EPI ISL 561268|B.1.1|Gambia|2020-07-24	Africa|hCoV-19/South Africa/KRISP-K000566/2020|EPI ISL 509223|B.1.1.206|South Africa|2020-07-13	0.0003360995	Africa
Africa|hCoV-19/Gambia/NPHL-2529/2020|EPI ISL 561269|B.1.1.293|Gambia|2020-07-21	Africa|hCoV-19/South Africa/KRISP-K000566/2020|EPI ISL 509223|B.1.1.206|South Africa|2020-07-13	0.0003101937	Africa
Africa|hCoV-19/Gambia/NPHL-253/2020|EPI ISL 561270|B.1.1.293|Gambia|2020	Africa|hCoV-19/South Africa/KRISP-K000566/2020|EPI ISL 509223|B.1.1.206|South Africa|2020-07-13	0.0003360735	Africa
Africa|hCoV-19/Gambia/NPHL-2537/2020|EPI ISL 561271|B.1.1|Gambia|2020	Africa|hCoV-19/South Africa/KRISP-K000566/2020|EPI ISL 509223|B.1.1.206|South Africa|2020-07-13	0.0004096363	Africa
Africa|hCoV-19/Gambia/NPHL-2538/2020|EPI ISL 561272|B.1.5.12|Gambia|2020-07-21	Africa|hCoV-19/South Africa/KRISP-K000566/2020|EPI ISL 509223|B.1.1.206|South Africa|2020-07-13	0.0004826417	Africa
Africa|hCoV-19/Gambia/NPHL-2550/2020|EPI ISL 561274|B.1.292|Gambia|2020-07-21	Africa|hCoV-19/South Africa/KRISP-K000566/2020|EPI ISL 509223|B.1.1.206|South Africa|2020-07-13	0.0004136743	Africa
Africa|hCoV-19/Gambia/NPHL-2554/2020|EPI ISL 561275|B.1.5.12|Gambia|2020	Africa|hCoV-19/South Africa/KRISP-K000566/2020|EPI ISL 509223|B.1.1.206|South Africa|2020-07-13	0.0004136943	Africa
Africa|hCoV-19/Gambia/NPHL-2555/2020|EPI ISL 561276|B.1.1|Gambia|2020-07-21	Africa|hCoV-19/South Africa/KRISP-K000566/2020|EPI ISL 509223|B.1.1.206|South Africa|2020-07-13	0.0003482502	Africa
Africa|hCoV-19/Gambia/NPHL-256/2020|EPI ISL 561277|B.1.1.293|Gambia|2020	Africa|hCoV-19/South Africa/KRISP-K000566/2020|EPI ISL 509223|B.1.1.206|South Africa|2020-07-13	0.0002352475	Africa
Africa|hCoV-19/Gambia/NPHL-2560/2020|EPI ISL 561278|B.1.1|Gambia|2020	Africa|hCoV-19/South Africa/KRISP-K000566/2020|EPI ISL 509223|B.1.1.206|South Africa|2020-07-13	0.0003791582	Africa
Africa|hCoV-19/Gambia/NPHL-2567/2020|EPI ISL 561279|B.1|Gambia|2020	Africa|hCoV-19/South Africa/KRISP-K000566/2020|EPI ISL 509223|B.1.1.206|South Africa|2020-07-13	0.0006388530	Africa
Africa|hCoV-19/Gambia/NPHL-2573/2020|EPI ISL 561280|B.1.1.293|Gambia|2020	Africa|hCoV-19/South Africa/KRISP-K000566/2020|EPI ISL 509223|B.1.1.206|South Africa|2020-07-13	0.0003102364	Africa
Africa|hCoV-19/Gambia/NPHL-2586/2020|EPI ISL 561281|B.1.5.12|Gambia|2020-07-23	Africa|hCoV-19/South Africa/KRISP-K000566/2020|EPI ISL 509223|B.1.1.206|South Africa|2020-07-13	0.0004177985	Africa
Africa|hCoV-19/Gambia/NPHL-2588/2020|EPI ISL 561282|B.1.1|Gambia|2020	Africa|hCoV-19/South Africa/KRISP-K000566/2020|EPI ISL 509223|B.1.1.206|South Africa|2020-07-13	0.0004033222	Africa
Africa|hCoV-19/Gambia/NPHL-2615/2020|EPI ISL 561283|B.1.1.293|Gambia|2020-08-18	Africa|hCoV-19/South Africa/KRISP-K000566/2020|EPI ISL 509223|B.1.1.206|South Africa|2020-07-13	0.0003360736	Africa
Africa|hCoV-19/Gambia/NPHL-2626/2020|EPI ISL 561284|B.1.1.293|Gambia|2020	Africa|hCoV-19/South Africa/KRISP-K000566/2020|EPI ISL 509223|B.1.1.206|South Africa|2020-07-13	0.0003361221	Africa
Africa|hCoV-19/Gambia/NPHL-2640/2020|EPI ISL 561285|B.1.5.12|Gambia|2020-06-17	Africa|hCoV-19/South Africa/KRISP-K000566/2020|EPI ISL 509223|B.1.1.206|South Africa|2020-07-13	0.0004033412	Africa
Africa|hCoV-19/Gambia/NPHL-266/2020|EPI ISL 561286|B.1.5.12|Gambia|2020	Africa|hCoV-19/South Africa/KRISP-K000566/2020|EPI ISL 509223|B.1.1.206|South Africa|2020-07-13	0.0004826682	Africa
Africa|hCoV-19/Gambia/NPHL-2706/2020|EPI ISL 561287|B.1.292|Gambia|2020	Africa|hCoV-19/South Africa/KRISP-K000566/2020|EPI ISL 509223|B.1.1.206|South Africa|2020-07-13	0.0004705726	Africa
Africa|hCoV-19/Gambia/NPHL-2712/2020|EPI ISL 561288|B.1.5.12|Gambia|2020-08-03	Africa|hCoV-19/South Africa/KRISP-K000566/2020|EPI ISL 509223|B.1.1.206|South Africa|2020-07-13	0.0005042527	Africa
Africa|hCoV-19/Gambia/NPHL-2727/2020|EPI ISL 561289|B.1.5.12|Gambia|2020-08-04	Africa|hCoV-19/South Africa/KRISP-K000566/2020|EPI ISL 509223|B.1.1.206|South Africa|2020-07-13	0.0005042308	Africa
Africa|hCoV-19/Gambia/NPHL-2729/2020|EPI ISL 561290|B.1.1|Gambia|2020-07-23	Africa|hCoV-19/South Africa/KRISP-K000566/2020|EPI ISL 509223|B.1.1.206|South Africa|2020-07-13	0.0003697045	Africa
Africa|hCoV-19/Gambia/NPHL-2736/2020|EPI ISL 561291|B.1.1.242|Gambia|2020-07-25	Africa|hCoV-19/South Africa/KRISP-K000566/2020|EPI ISL 509223|B.1.1.206|South Africa|2020-07-13	0.0004033141	Africa
Africa|hCoV-19/Gambia/NPHL-2759/2020|EPI ISL 561292|B.1.5.12|Gambia|2020-08-07	Africa|hCoV-19/South Africa/KRISP-K000566/2020|EPI ISL 509223|B.1.1.206|South Africa|2020-07-13	0.0004706469	Africa
Africa|hCoV-19/Gambia/NPHL-2762/2020|EPI ISL 561293|B.1.5.12|Gambia|2020-07-25	Africa|hCoV-19/South Africa/KRISP-K000566/2020|EPI ISL 509223|B.1.1.206|South Africa|2020-07-13	0.0005378678	Africa
Africa|hCoV-19/Gambia/NPHL-2767/2020|EPI ISL 561294|B.1.1.293|Gambia|2020-07-25	Africa|hCoV-19/South Africa/KRISP-K000566/2020|EPI ISL 509223|B.1.1.206|South Africa|2020-07-13	0.0003696971	Africa
Africa|hCoV-19/Gambia/NPHL-2768/2020|EPI ISL 561295|B.1.1.293|Gambia|2020-07-27	Africa|hCoV-19/South Africa/KRISP-K000566/2020|EPI ISL 509223|B.1.1.206|South Africa|2020-07-13	0.0003024601	Africa
Africa|hCoV-19/Gambia/NPHL-277/2020|EPI ISL 561296|B.1.5.12|Gambia|2020	Africa|hCoV-19/South Africa/KRISP-K000566/2020|EPI ISL 509223|B.1.1.206|South Africa|2020-07-13	0.0005042427	Africa
Africa|hCoV-19/Gambia/NPHL-2785/2020|EPI ISL 561297|B.1.1.242|Gambia|2020-07-27	Africa|hCoV-19/South Africa/KRISP-K000566/2020|EPI ISL 509223|B.1.1.206|South Africa|2020-07-13	0.0003360781	Africa
Africa|hCoV-19/Gambia/NPHL-2790/2020|EPI ISL 561298|B.1.1.293|Gambia|2020	Africa|hCoV-19/South Africa/KRISP-K000566/2020|EPI ISL 509223|B.1.1.206|South Africa|2020-07-13	0.0003697045	Africa
Africa|hCoV-19/Gambia/NPHL-2825/2020|EPI ISL 561299|B.1.5.12|Gambia|2020	Africa|hCoV-19/South Africa/KRISP-K000566/2020|EPI ISL 509223|B.1.1.206|South Africa|2020-07-13	0.0005041850	Africa
Africa|hCoV-19/Gambia/NPHL-287/2020|EPI ISL 561300|B.1.1.293|Gambia|2020	Africa|hCoV-19/South Africa/KRISP-K000566/2020|EPI ISL 509223|B.1.1.206|South Africa|2020-07-13	0.0003360916	Africa
Africa|hCoV-19/Gambia/NPHL-2889/2020|EPI ISL 561301|B.1.5.12|Gambia|2020	Africa|hCoV-19/South Africa/KRISP-K000566/2020|EPI ISL 509223|B.1.1.206|South Africa|2020-07-13	0.0005474916	Africa
Africa|hCoV-19/Gambia/NPHL-2892/2020|EPI ISL 561302|B.1.5.12|Gambia|2020-09-07	Africa|hCoV-19/South Africa/KRISP-K000566/2020|EPI ISL 509223|B.1.1.206|South Africa|2020-07-13	0.0005474916	Africa
Africa|hCoV-19/Gambia/NPHL-290/2020|EPI ISL 561303|B.1.1.293|Gambia|2020	Africa|hCoV-19/South Africa/KRISP-K000566/2020|EPI ISL 509223|B.1.1.206|South Africa|2020-07-13	0.0003024600	Africa
Africa|hCoV-19/Gambia/NPHL-2909/2020|EPI ISL 561304|B.1.1.293|Gambia|2020-07-26	Africa|hCoV-19/South Africa/KRISP-K000566/2020|EPI ISL 509223|B.1.1.206|South Africa|2020-07-13	0.0003360882	Africa
Africa|hCoV-19/Gambia/NPHL-2984/2020|EPI ISL 561307|B.1.1.293|Gambia|2020	Africa|hCoV-19/South Africa/KRISP-K000566/2020|EPI ISL 509223|B.1.1.206|South Africa|2020-07-13	0.0003697206	Africa
Africa|hCoV-19/Gambia/NPHL-299/2020|EPI ISL 561308|B.1.1.293|Gambia|2020	Africa|hCoV-19/South Africa/KRISP-K000566/2020|EPI ISL 509223|B.1.1.206|South Africa|2020-07-13	0.0003360803	Africa
Africa|hCoV-19/Gambia/NPHL-3047/2020|EPI ISL 561309|B.1.5.12|Gambia|2020-07-28	Africa|hCoV-19/South Africa/KRISP-K000566/2020|EPI ISL 509223|B.1.1.206|South Africa|2020-07-13	0.0005430329	Africa
Africa|hCoV-19/Gambia/NPHL-3055/2020|EPI ISL 561310|B.1.5.12|Gambia|2020-07-17	Africa|hCoV-19/South Africa/KRISP-K000566/2020|EPI ISL 509223|B.1.1.206|South Africa|2020-07-13	0.0005378677	Africa
Africa|hCoV-19/Gambia/NPHL-3062/2020|EPI ISL 561311|B.1.5.12|Gambia|2020	Africa|hCoV-19/South Africa/KRISP-K000566/2020|EPI ISL 509223|B.1.1.206|South Africa|2020-07-13	0.0005430329	Africa
Africa|hCoV-19/Gambia/NPHL-3079/2020|EPI ISL 561312|B.1.5.12|Gambia|2020-07-27	Africa|hCoV-19/South Africa/KRISP-K000566/2020|EPI ISL 509223|B.1.1.206|South Africa|2020-07-13	0.0005474916	Africa
Africa|hCoV-19/Gambia/NPHL-3206/2020|EPI ISL 561313|B.1.1.293|Gambia|2020	Africa|hCoV-19/South Africa/KRISP-K000566/2020|EPI ISL 509223|B.1.1.206|South Africa|2020-07-13	0.0004033316	Africa
Africa|hCoV-19/Gambia/NPHL-3254/2020|EPI ISL 561315|B.1.5.12|Gambia|2020-07-28	Africa|hCoV-19/South Africa/KRISP-K000566/2020|EPI ISL 509223|B.1.1.206|South Africa|2020-07-13	0.0005422418	Africa
Africa|hCoV-19/Gambia/NPHL-3281/2020|EPI ISL 561316|B.1.1|Gambia|2020-07-28	Africa|hCoV-19/South Africa/KRISP-K000566/2020|EPI ISL 509223|B.1.1.206|South Africa|2020-07-13	0.0004525956	Africa
Africa|hCoV-19/Gambia/NPHL-483B/2020|EPI ISL 561318|B.1.1|Gambia|2020	Africa|hCoV-19/South Africa/KRISP-K000566/2020|EPI ISL 509223|B.1.1.206|South Africa|2020-07-13	0.0004527817	Africa
Africa|hCoV-19/Gambia/NPHL-704/2020|EPI ISL 561320|B.1.1.293|Gambia|2020	Africa|hCoV-19/South Africa/KRISP-K000566/2020|EPI ISL 509223|B.1.1.206|South Africa|2020-07-13	0.0005517033	Africa
Africa|hCoV-19/Gambia/NPHL-737/2020|EPI ISL 561323|B.1.1.293|Gambia|2020	Africa|hCoV-19/South Africa/KRISP-K000566/2020|EPI ISL 509223|B.1.1.206|South Africa|2020-07-13	0.0002757153	Africa
Africa|hCoV-19/Gambia/NPHL-748/2020|EPI ISL 561324|B.1.1|Gambia|2020	Africa|hCoV-19/South Africa/KRISP-K000566/2020|EPI ISL 509223|B.1.1.206|South Africa|2020-07-13	0.0003360995	Africa
Africa|hCoV-19/Gambia/NPHL-758/2020|EPI ISL 561326|B.1.1.293|Gambia|2020	Africa|hCoV-19/South Africa/KRISP-K000566/2020|EPI ISL 509223|B.1.1.206|South Africa|2020-07-13	0.0002410407	Africa
Africa|hCoV-19/Gambia/NPHL-760/2020|EPI ISL 561327|B.1.5|Gambia|2020	Africa|hCoV-19/South Africa/KRISP-K000566/2020|EPI ISL 509223|B.1.1.206|South Africa|2020-07-13	0.0002031451	Africa
Africa|hCoV-19/Gambia/NPHL-790/2020|EPI ISL 561329|B.1.5|Gambia|2020	Africa|hCoV-19/South Africa/KRISP-K000566/2020|EPI ISL 509223|B.1.1.206|South Africa|2020-07-13	0.0001706690	Africa
Africa|hCoV-19/Gambia/NPHL-923/2020|EPI ISL 561330|B.1.5.12|Gambia|2020	Africa|hCoV-19/South Africa/KRISP-K000566/2020|EPI ISL 509223|B.1.1.206|South Africa|2020-07-13	0.0004369720	Africa
Africa|hCoV-19/Gambia/NPHL-930/2020|EPI ISL 561331|B.1.5|Gambia|2020	Africa|hCoV-19/South Africa/KRISP-K000566/2020|EPI ISL 509223|B.1.1.206|South Africa|2020-07-13	0.0002048090	Africa
Africa|hCoV-19/Gambia/NPHL-941/2020|EPI ISL 561332|B.1.5.12|Gambia|2020	Africa|hCoV-19/South Africa/KRISP-K000566/2020|EPI ISL 509223|B.1.1.206|South Africa|2020-07-13	0.0004705837	Africa
Africa|hCoV-19/Gambia/NPHL-956/2020|EPI ISL 561334|B.1.5.12|Gambia|2020	Africa|hCoV-19/South Africa/KRISP-K000566/2020|EPI ISL 509223|B.1.1.206|South Africa|2020-07-13	0.0004779630	Africa
Africa|hCoV-19/Ghana/1651 S3/2020|EPI ISL 422387|A.11|Ghana|2020-03-25	Africa|hCoV-19/South Africa/KRISP-K000566/2020|EPI ISL 509223|B.1.1.206|South Africa|2020-07-13	0.0006293924	Africa
Africa|hCoV-19/Ghana/1659 S14/2020|EPI ISL 422405|B.1.220|Ghana|2020-03-25	Africa|hCoV-19/South Africa/KRISP-K000566/2020|EPI ISL 509223|B.1.1.206|South Africa|2020-07-13	0.0003502144	Africa
Africa|hCoV-19/Ghana/2230 S4/2020|EPI ISL 422390|B.40|Ghana|2020-03-25	Africa|hCoV-19/South Africa/KRISP-K000566/2020|EPI ISL 509223|B.1.1.206|South Africa|2020-07-13	0.0005442277	Africa
Africa|hCoV-19/Ghana/2333 S5/2020|EPI ISL 422394|B.1.3|Ghana|2020-03-27	Africa|hCoV-19/South Africa/KRISP-K000566/2020|EPI ISL 509223|B.1.1.206|South Africa|2020-07-13	0.0004454954	Africa
Africa|hCoV-19/Ghana/2573 S27/2020|EPI ISL 515082|A|Ghana|2020-03-29	Africa|hCoV-19/South Africa/KRISP-K000566/2020|EPI ISL 509223|B.1.1.206|South Africa|2020-07-13	0.0007443392	Africa
Africa|hCoV-19/Ghana/2666 S32/2020|EPI ISL 515083|A|Ghana|2020-03-27	Africa|hCoV-19/South Africa/KRISP-K000566/2020|EPI ISL 509223|B.1.1.206|South Africa|2020-07-13	0.0001713590	Africa
Africa|hCoV-19/Ghana/2709 S25/2020|EPI ISL 515084|B.1|Ghana|2020-03-28	Africa|hCoV-19/South Africa/KRISP-K000566/2020|EPI ISL 509223|B.1.1.206|South Africa|2020-07-13	0.0004710679	Africa
Africa|hCoV-19/Ghana/2828 S6/2020|EPI ISL 422397|A.11|Ghana|2020-03-29	Africa|hCoV-19/South Africa/KRISP-K000566/2020|EPI ISL 509223|B.1.1.206|South Africa|2020-07-13	0.0007497745	Africa
Africa|hCoV-19/Ghana/2852 S30/2020|EPI ISL 515085|B.6|Ghana|2020-03-28	Africa|hCoV-19/South Africa/KRISP-K000566/2020|EPI ISL 509223|B.1.1.206|South Africa|2020-07-13	0.0001709957	Africa
Africa|hCoV-19/Ghana/2914 S8/2020|EPI ISL 422399|B.1.1|Ghana|2020-03-30	Africa|hCoV-19/South Africa/KRISP-K000566/2020|EPI ISL 509223|B.1.1.206|South Africa|2020-07-13	0.0002080425	Africa
Africa|hCoV-19/Ghana/34927 S20/2020|EPI ISL 515086|A.11|Ghana|2020-05-23	Africa|hCoV-19/South Africa/KRISP-K000566/2020|EPI ISL 509223|B.1.1.206|South Africa|2020-07-13	0.0006450092	Africa
Africa|hCoV-19/Ghana/34928 S21/2020|EPI ISL 515087|A.11|Ghana|2020-05-23	Africa|hCoV-19/South Africa/KRISP-K000566/2020|EPI ISL 509223|B.1.1.206|South Africa|2020-07-13	0.0007493507	Africa
Africa|hCoV-19/Ghana/34980 S22/2020|EPI ISL 515088|B.1.1|Ghana|2020-05-23	Africa|hCoV-19/South Africa/KRISP-K000566/2020|EPI ISL 509223|B.1.1.206|South Africa|2020-07-13	0.0002079005	Africa
Africa|hCoV-19/Ghana/34983 S40/2020|EPI ISL 515089|B.1.1|Ghana|2020-05-23	Africa|hCoV-19/South Africa/KRISP-K000566/2020|EPI ISL 509223|B.1.1.206|South Africa|2020-07-13	0.0002730033	Africa
Africa|hCoV-19/Ghana/35012 S17/2020|EPI ISL 515090|B.1.1|Ghana|2020-05-23	Africa|hCoV-19/South Africa/KRISP-K000566/2020|EPI ISL 509223|B.1.1.206|South Africa|2020-07-13	0.0002688570	Africa
Africa|hCoV-19/Ghana/35019 S18/2020|EPI ISL 515091|B.1.1|Ghana|2020-05-23	Africa|hCoV-19/South Africa/KRISP-K000566/2020|EPI ISL 509223|B.1.1.206|South Africa|2020-07-13	0.0001719068	Africa
Africa|hCoV-19/Ghana/35183 S24/2020|EPI ISL 515092|A|Ghana|2020-05-24	Africa|hCoV-19/South Africa/KRISP-K000566/2020|EPI ISL 509223|B.1.1.206|South Africa|2020-07-13	0.0001738672	Africa
Africa|hCoV-19/Ghana/35280 S41/2020|EPI ISL 515093|A|Ghana|2020-05-24	Africa|hCoV-19/South Africa/KRISP-K000566/2020|EPI ISL 509223|B.1.1.206|South Africa|2020-07-13	0.0006546686	Africa
Africa|hCoV-19/Ghana/35394 S49/2020|EPI ISL 515094|B.1.1.307|Ghana|2020-05-24	Africa|hCoV-19/South Africa/KRISP-K000566/2020|EPI ISL 509223|B.1.1.206|South Africa|2020-07-13	0.0002067351	Africa
Africa|hCoV-19/Ghana/35466 S19/2020|EPI ISL 515095|B.1.1|Ghana|2020-05-24	Africa|hCoV-19/South Africa/KRISP-K000566/2020|EPI ISL 509223|B.1.1.206|South Africa|2020-07-13	0.0002387972	Africa
Africa|hCoV-19/Ghana/35563 S37/2020|EPI ISL 515096|A.11|Ghana|2020-05-24	Africa|hCoV-19/South Africa/KRISP-K000566/2020|EPI ISL 509223|B.1.1.206|South Africa|2020-07-13	0.0007733048	Africa
Africa|hCoV-19/Ghana/36523 S23/2020|EPI ISL 515097|A|Ghana|2020-05-27	Africa|hCoV-19/South Africa/KRISP-K000566/2020|EPI ISL 509223|B.1.1.206|South Africa|2020-07-13	0.0003081697	Africa
Africa|hCoV-19/Ghana/81216 S36/2020|EPI ISL 515098|A|Ghana|2020-05-20	Africa|hCoV-19/South Africa/KRISP-K000566/2020|EPI ISL 509223|B.1.1.206|South Africa|2020-07-13	0.0007438685	Africa
Africa|hCoV-19/Ghana/81219 S34/2020|EPI ISL 515099|B.1.1|Ghana|2020-05-20	Africa|hCoV-19/South Africa/KRISP-K000566/2020|EPI ISL 509223|B.1.1.206|South Africa|2020-07-13	0.0001706573	Africa
Africa|hCoV-19/Ghana/82879 S48/2020|EPI ISL 515100|B.1|Ghana|2020-05-20	Africa|hCoV-19/South Africa/KRISP-K000566/2020|EPI ISL 509223|B.1.1.206|South Africa|2020-07-13	0.0004735757	Africa
Africa|hCoV-19/Ghana/83637 S29/2020|EPI ISL 515101|B.1.1|Ghana|2020-05-22	Africa|hCoV-19/South Africa/KRISP-K000566/2020|EPI ISL 509223|B.1.1.206|South Africa|2020-07-13	0.0002025172	Africa
Africa|hCoV-19/Ghana/84049 S31/2020|EPI ISL 515102|B.1|Ghana|2020-05-25	Africa|hCoV-19/South Africa/KRISP-K000566/2020|EPI ISL 509223|B.1.1.206|South Africa|2020-07-13	0.0005053890	Africa
Africa|hCoV-19/Ghana/84162 S45/2020|EPI ISL 515103|A|Ghana|2020-04-25	Africa|hCoV-19/South Africa/KRISP-K000566/2020|EPI ISL 509223|B.1.1.206|South Africa|2020-07-13	0.0006202144	Africa
Africa|hCoV-19/Ghana/84182 S43/2020|EPI ISL 515104|B.1.1|Ghana|2020-05-25	Africa|hCoV-19/South Africa/KRISP-K000566/2020|EPI ISL 509223|B.1.1.206|South Africa|2020-07-13	0.0003412551	Africa
Africa|hCoV-19/Ghana/84210 S44/2020|EPI ISL 515105|A|Ghana|2020-05-24	Africa|hCoV-19/South Africa/KRISP-K000566/2020|EPI ISL 509223|B.1.1.206|South Africa|2020-07-13	0.0006793399	Africa
Africa|hCoV-19/Ghana/84218 S47/2020|EPI ISL 515106|A|Ghana|2020-05-25	Africa|hCoV-19/South Africa/KRISP-K000566/2020|EPI ISL 509223|B.1.1.206|South Africa|2020-07-13	0.0007587486	Africa
Africa|hCoV-19/Ghana/84260 S28/2020|EPI ISL 515107|A|Ghana|2020-05-25	Africa|hCoV-19/South Africa/KRISP-K000566/2020|EPI ISL 509223|B.1.1.206|South Africa|2020-07-13	0.0006446306	Africa
Africa|hCoV-19/Ghana/84279 S42/2020|EPI ISL 515108|B.1|Ghana|2020-05-25	Africa|hCoV-19/South Africa/KRISP-K000566/2020|EPI ISL 509223|B.1.1.206|South Africa|2020-07-13	0.0005087135	Africa
Africa|hCoV-19/Ghana/84301 S35/2020|EPI ISL 515109|A.11|Ghana|2020-05-24	Africa|hCoV-19/South Africa/KRISP-K000566/2020|EPI ISL 509223|B.1.1.206|South Africa|2020-07-13	0.0006317623	Africa
Africa|hCoV-19/Ghana/84430 S51/2020|EPI ISL 515110|B.1.1.307|Ghana|2020-05-25	Africa|hCoV-19/South Africa/KRISP-K000566/2020|EPI ISL 509223|B.1.1.206|South Africa|2020-07-13	0.0002029802	Africa
Africa|hCoV-19/Ghana/84438 S50/2020|EPI ISL 515111|A|Ghana|2020-05-24	Africa|hCoV-19/South Africa/KRISP-K000566/2020|EPI ISL 509223|B.1.1.206|South Africa|2020-07-13	0.0006422344	Africa
Africa|hCoV-19/Ghana/84484 S16/2020|EPI ISL 515112|B.1.1|Ghana|2020-05-25	Africa|hCoV-19/South Africa/KRISP-K000566/2020|EPI ISL 509223|B.1.1.206|South Africa|2020-07-13	0.0002757533	Africa
Africa|hCoV-19/Ghana/KATH23/2020|EPI ISL 515181|A.11|Ghana|2020-03-22	Africa|hCoV-19/South Africa/KRISP-K000566/2020|EPI ISL 509223|B.1.1.206|South Africa|2020-07-13	0.0006051745	Africa
Africa|hCoV-19/Ghana/TTH10/2020|EPI ISL 515182|A|Ghana|2020-03-27	Africa|hCoV-19/South Africa/KRISP-K000566/2020|EPI ISL 509223|B.1.1.206|South Africa|2020-07-13	0.0005714846	Africa
Africa|hCoV-19/Ghana/TTH11/2020|EPI ISL 515183|A|Ghana|2020-03-27	Africa|hCoV-19/South Africa/KRISP-K000566/2020|EPI ISL 509223|B.1.1.206|South Africa|2020-07-13	0.0005733731	Africa
Africa|hCoV-19/Ghana/TTH6/2020|EPI ISL 515248|A|Ghana|2020-03-27	Africa|hCoV-19/South Africa/KRISP-K000566/2020|EPI ISL 509223|B.1.1.206|South Africa|2020-07-13	0.0006000691	Africa
Africa|hCoV-19/Kenya/C1092/2020|EPI ISL 457849|B.1.5|Kenya|2020-04-18	Africa|hCoV-19/South Africa/KRISP-K000566/2020|EPI ISL 509223|B.1.1.206|South Africa|2020-07-13	0.0002798807	Africa
Africa|hCoV-19/Kenya/C1102/2020|EPI ISL 568708|B.1.5|Kenya|2020-04-19	Africa|hCoV-19/South Africa/KRISP-K000566/2020|EPI ISL 509223|B.1.1.206|South Africa|2020-07-13	0.0004112273	Africa
Africa|hCoV-19/Kenya/C1162/2020|EPI ISL 457850|B.1.5|Kenya|2020-04-19	Africa|hCoV-19/South Africa/KRISP-K000566/2020|EPI ISL 509223|B.1.1.206|South Africa|2020-07-13	0.0002769407	Africa
Africa|hCoV-19/Kenya/C1216/2020|EPI ISL 457854|B.1.5|Kenya|2020-04-19	Africa|hCoV-19/South Africa/KRISP-K000566/2020|EPI ISL 509223|B.1.1.206|South Africa|2020-07-13	0.0003024876	Africa
Africa|hCoV-19/Kenya/C1292/2020|EPI ISL 457856|B|Kenya|2020-04-20	Africa|hCoV-19/South Africa/KRISP-K000566/2020|EPI ISL 509223|B.1.1.206|South Africa|2020-07-13	0.0003085245	Africa
Africa|hCoV-19/Kenya/C1357/2020|EPI ISL 457858|B.1.5|Kenya|2020-04-20	Africa|hCoV-19/South Africa/KRISP-K000566/2020|EPI ISL 509223|B.1.1.206|South Africa|2020-07-13	0.0002458604	Africa
Africa|hCoV-19/Kenya/C1422/2020|EPI ISL 457861|B.1|Kenya|2020-04-20	Africa|hCoV-19/South Africa/KRISP-K000566/2020|EPI ISL 509223|B.1.1.206|South Africa|2020-07-13	0.0002822879	Africa
Africa|hCoV-19/Kenya/C1499/2020|EPI ISL 457863|B.1.5|Kenya|2020-04-20	Africa|hCoV-19/South Africa/KRISP-K000566/2020|EPI ISL 509223|B.1.1.206|South Africa|2020-07-13	0.0003084969	Africa
Africa|hCoV-19/Kenya/C1646/2020|EPI ISL 457865|B.1.5|Kenya|2020-04-21	Africa|hCoV-19/South Africa/KRISP-K000566/2020|EPI ISL 509223|B.1.1.206|South Africa|2020-07-13	0.0002487164	Africa
Africa|hCoV-19/Kenya/C1739/2020|EPI ISL 457866|B|Kenya|2020-04-22	Africa|hCoV-19/South Africa/KRISP-K000566/2020|EPI ISL 509223|B.1.1.206|South Africa|2020-07-13	0.0003166689	Africa
Africa|hCoV-19/Kenya/C1751/2020|EPI ISL 457867|B.1.5|Kenya|2020-04-22	Africa|hCoV-19/South Africa/KRISP-K000566/2020|EPI ISL 509223|B.1.1.206|South Africa|2020-07-13	0.0002688542	Africa
Africa|hCoV-19/Kenya/C21582/2020|EPI ISL 568872|B.1|Kenya|2020-06-22	Africa|hCoV-19/South Africa/KRISP-K000566/2020|EPI ISL 509223|B.1.1.206|South Africa|2020-07-13	0.0005378678	Africa
Africa|hCoV-19/Kenya/C22/2020|EPI ISL 457845|B.1.5|Kenya|2020-03-17	Africa|hCoV-19/South Africa/KRISP-K000566/2020|EPI ISL 509223|B.1.1.206|South Africa|2020-07-13	0.0002813223	Africa
Africa|hCoV-19/Kenya/C2439/2020|EPI ISL 457877|B.1.5|Kenya|2020-04-24	Africa|hCoV-19/South Africa/KRISP-K000566/2020|EPI ISL 509223|B.1.1.206|South Africa|2020-07-13	0.0003395003	Africa
Africa|hCoV-19/Kenya/C2449/2020|EPI ISL 457878|B.1.5|Kenya|2020-04-24	Africa|hCoV-19/South Africa/KRISP-K000566/2020|EPI ISL 509223|B.1.1.206|South Africa|2020-07-13	0.0003128098	Africa
Africa|hCoV-19/Kenya/C2469/2020|EPI ISL 457879|B.1.5|Kenya|2020-04-24	Africa|hCoV-19/South Africa/KRISP-K000566/2020|EPI ISL 509223|B.1.1.206|South Africa|2020-07-13	0.0002728422	Africa
Africa|hCoV-19/Kenya/C253/2020|EPI ISL 457868|B.1|Kenya|2020-04-03	Africa|hCoV-19/South Africa/KRISP-K000566/2020|EPI ISL 509223|B.1.1.206|South Africa|2020-07-13	0.0003024804	Africa
Africa|hCoV-19/Kenya/C256/2020|EPI ISL 568697|B.1.5|Kenya|2020-04-04	Africa|hCoV-19/South Africa/KRISP-K000566/2020|EPI ISL 509223|B.1.1.206|South Africa|2020-07-13	0.0003142510	Africa
Africa|hCoV-19/Kenya/C2582/2020|EPI ISL 457883|B.1.5|Kenya|2020-04-25	Africa|hCoV-19/South Africa/KRISP-K000566/2020|EPI ISL 509223|B.1.1.206|South Africa|2020-07-13	0.0003459747	Africa
Africa|hCoV-19/Kenya/C2685/2020|EPI ISL 457884|B.1.5|Kenya|2020-04-25	Africa|hCoV-19/South Africa/KRISP-K000566/2020|EPI ISL 509223|B.1.1.206|South Africa|2020-07-13	0.0003366957	Africa
Africa|hCoV-19/Kenya/C2777/2020|EPI ISL 457887|B.1|Kenya|2020-04-26	Africa|hCoV-19/South Africa/KRISP-K000566/2020|EPI ISL 509223|B.1.1.206|South Africa|2020-07-13	0.0002487076	Africa
Africa|hCoV-19/Kenya/C2826/2020|EPI ISL 457891|B.1.5|Kenya|2020-04-27	Africa|hCoV-19/South Africa/KRISP-K000566/2020|EPI ISL 509223|B.1.1.206|South Africa|2020-07-13	0.0002715643	Africa
Africa|hCoV-19/Kenya/C2847/2020|EPI ISL 457892|B.1.5|Kenya|2020-04-27	Africa|hCoV-19/South Africa/KRISP-K000566/2020|EPI ISL 509223|B.1.1.206|South Africa|2020-07-13	0.0002458863	Africa
Africa|hCoV-19/Kenya/C293/2020|EPI ISL 457871|A|Kenya|2020-04-04	Africa|hCoV-19/South Africa/KRISP-K000566/2020|EPI ISL 509223|B.1.1.206|South Africa|2020-07-13	0.0005925137	Africa
Africa|hCoV-19/Kenya/C310/2020|EPI ISL 457874|B.4|Kenya|2020-04-04	Africa|hCoV-19/South Africa/KRISP-K000566/2020|EPI ISL 509223|B.1.1.206|South Africa|2020-07-13	0.0007540291	Africa
Africa|hCoV-19/Kenya/C3129/2020|EPI ISL 457897|B.1.5|Kenya|2020-04-28	Africa|hCoV-19/South Africa/KRISP-K000566/2020|EPI ISL 509223|B.1.1.206|South Africa|2020-07-13	0.0003040784	Africa
Africa|hCoV-19/Kenya/C314/2020|EPI ISL 457875|A|Kenya|2020-04-04	Africa|hCoV-19/South Africa/KRISP-K000566/2020|EPI ISL 509223|B.1.1.206|South Africa|2020-07-13	0.0006387589	Africa
Africa|hCoV-19/Kenya/C316/2020|EPI ISL 457876|B.4|Kenya|2020-04-04	Africa|hCoV-19/South Africa/KRISP-K000566/2020|EPI ISL 509223|B.1.1.206|South Africa|2020-07-13	0.0007609735	Africa
Africa|hCoV-19/Kenya/C3194/2020|EPI ISL 457901|B.1.5|Kenya|2020-04-28	Africa|hCoV-19/South Africa/KRISP-K000566/2020|EPI ISL 509223|B.1.1.206|South Africa|2020-07-13	0.0003113555	Africa
Africa|hCoV-19/Kenya/C3205/2020|EPI ISL 457902|B.1.5|Kenya|2020-04-28	Africa|hCoV-19/South Africa/KRISP-K000566/2020|EPI ISL 509223|B.1.1.206|South Africa|2020-07-13	0.0002744519	Africa
Africa|hCoV-19/Kenya/C3208/2020|EPI ISL 457903|B.1.5|Kenya|2020-04-28	Africa|hCoV-19/South Africa/KRISP-K000566/2020|EPI ISL 509223|B.1.1.206|South Africa|2020-07-13	0.0002452403	Africa
Africa|hCoV-19/Kenya/C3381/2020|EPI ISL 568714|B.1.5|Kenya|2020-04-30	Africa|hCoV-19/South Africa/KRISP-K000566/2020|EPI ISL 509223|B.1.1.206|South Africa|2020-07-13	0.0003055161	Africa
Africa|hCoV-19/Kenya/C3427/2020|EPI ISL 457906|B.1.5|Kenya|2020-04-29	Africa|hCoV-19/South Africa/KRISP-K000566/2020|EPI ISL 509223|B.1.1.206|South Africa|2020-07-13	0.0003391537	Africa
Africa|hCoV-19/Kenya/C3457/2020|EPI ISL 568715|B.1|Kenya|2020-04-30	Africa|hCoV-19/South Africa/KRISP-K000566/2020|EPI ISL 509223|B.1.1.206|South Africa|2020-07-13	0.0003808737	Africa
Africa|hCoV-19/Kenya/C3739/2020|EPI ISL 568717|B.1.5|Kenya|2020-05-04	Africa|hCoV-19/South Africa/KRISP-K000566/2020|EPI ISL 509223|B.1.1.206|South Africa|2020-07-13	0.0002715644	Africa
Africa|hCoV-19/Kenya/C389/2020|EPI ISL 568698|B.1.5|Kenya|2020-04-07	Africa|hCoV-19/South Africa/KRISP-K000566/2020|EPI ISL 509223|B.1.1.206|South Africa|2020-07-13	0.0002397154	Africa
Africa|hCoV-19/Kenya/C3980/2020|EPI ISL 568719|B.1|Kenya|2020-05-05	Africa|hCoV-19/South Africa/KRISP-K000566/2020|EPI ISL 509223|B.1.1.206|South Africa|2020-07-13	0.0003076221	Africa
Africa|hCoV-19/Kenya/C4083/2020|EPI ISL 568721|B.1.5|Kenya|2020-05-05	Africa|hCoV-19/South Africa/KRISP-K000566/2020|EPI ISL 509223|B.1.1.206|South Africa|2020-07-13	0.0003157020	Africa
Africa|hCoV-19/Kenya/C4195/2020|EPI ISL 568723|B.1.5|Kenya|2020-06-05	Africa|hCoV-19/South Africa/KRISP-K000566/2020|EPI ISL 509223|B.1.1.206|South Africa|2020-07-13	0.0002715738	Africa
Africa|hCoV-19/Kenya/C4199/2020|EPI ISL 568724|B.1.5|Kenya|2020-05-06	Africa|hCoV-19/South Africa/KRISP-K000566/2020|EPI ISL 509223|B.1.1.206|South Africa|2020-07-13	0.0003428942	Africa
Africa|hCoV-19/Kenya/C4214/2020|EPI ISL 568725|B.1|Kenya|2020-06-05	Africa|hCoV-19/South Africa/KRISP-K000566/2020|EPI ISL 509223|B.1.1.206|South Africa|2020-07-13	0.0003024672	Africa
Africa|hCoV-19/Kenya/C4419/2020|EPI ISL 568727|B.1|Kenya|2020-05-07	Africa|hCoV-19/South Africa/KRISP-K000566/2020|EPI ISL 509223|B.1.1.206|South Africa|2020-07-13	0.0003700540	Africa
Africa|hCoV-19/Kenya/C4420/2020|EPI ISL 568728|B.1.5|Kenya|2020-05-07	Africa|hCoV-19/South Africa/KRISP-K000566/2020|EPI ISL 509223|B.1.1.206|South Africa|2020-07-13	0.0003114308	Africa
Africa|hCoV-19/Kenya/C4585/2020|EPI ISL 568730|B.1.5|Kenya|2020-05-08	Africa|hCoV-19/South Africa/KRISP-K000566/2020|EPI ISL 509223|B.1.1.206|South Africa|2020-07-13	0.0003055293	Africa
Africa|hCoV-19/Kenya/C460/2020|EPI ISL 457910|B.1.5|Kenya|2020-04-08	Africa|hCoV-19/South Africa/KRISP-K000566/2020|EPI ISL 509223|B.1.1.206|South Africa|2020-07-13	0.0002784925	Africa
Africa|hCoV-19/Kenya/C4691/2020|EPI ISL 568733|B.1.5|Kenya|2020-05-09	Africa|hCoV-19/South Africa/KRISP-K000566/2020|EPI ISL 509223|B.1.1.206|South Africa|2020-07-13	0.0002752923	Africa
Africa|hCoV-19/Kenya/C4710/2020|EPI ISL 568735|B.1.5|Kenya|2020-05-08	Africa|hCoV-19/South Africa/KRISP-K000566/2020|EPI ISL 509223|B.1.1.206|South Africa|2020-07-13	0.0003697256	Africa
Africa|hCoV-19/Kenya/C4717/2020|EPI ISL 568737|B.1.5|Kenya|2020-05-08	Africa|hCoV-19/South Africa/KRISP-K000566/2020|EPI ISL 509223|B.1.1.206|South Africa|2020-07-13	0.0002838399	Africa
Africa|hCoV-19/Kenya/C4872/2020|EPI ISL 568741|B.1.5|Kenya|2020-05-08	Africa|hCoV-19/South Africa/KRISP-K000566/2020|EPI ISL 509223|B.1.1.206|South Africa|2020-07-13	0.0003083976	Africa
Africa|hCoV-19/Kenya/C4895/2020|EPI ISL 568742|B.1.5|Kenya|2020-05-08	Africa|hCoV-19/South Africa/KRISP-K000566/2020|EPI ISL 509223|B.1.1.206|South Africa|2020-07-13	0.0003772693	Africa
Africa|hCoV-19/Kenya/C5008/2020|EPI ISL 568744|B.1|Kenya|2020-05-08	Africa|hCoV-19/South Africa/KRISP-K000566/2020|EPI ISL 509223|B.1.1.206|South Africa|2020-07-13	0.0002797807	Africa
Africa|hCoV-19/Kenya/C5011/2020|EPI ISL 568745|B.1.5|Kenya|2020-05-08	Africa|hCoV-19/South Africa/KRISP-K000566/2020|EPI ISL 509223|B.1.1.206|South Africa|2020-07-13	0.0003428589	Africa
Africa|hCoV-19/Kenya/C5119/2020|EPI ISL 568750|B.1|Kenya|2020-05-09	Africa|hCoV-19/South Africa/KRISP-K000566/2020|EPI ISL 509223|B.1.1.206|South Africa|2020-07-13	0.0003055503	Africa
Africa|hCoV-19/Kenya/C5177/2020|EPI ISL 568752|B.1.5|Kenya|2020-05-09	Africa|hCoV-19/South Africa/KRISP-K000566/2020|EPI ISL 509223|B.1.1.206|South Africa|2020-07-13	0.0003086271	Africa
Africa|hCoV-19/Kenya/C5178/2020|EPI ISL 568753|B.1.5|Kenya|2020-05-09	Africa|hCoV-19/South Africa/KRISP-K000566/2020|EPI ISL 509223|B.1.1.206|South Africa|2020-07-13	0.0002823970	Africa
Africa|hCoV-19/Kenya/C5246/2020|EPI ISL 568754|B.1.5|Kenya|2020-05-09	Africa|hCoV-19/South Africa/KRISP-K000566/2020|EPI ISL 509223|B.1.1.206|South Africa|2020-07-13	0.0003058655	Africa
Africa|hCoV-19/Kenya/C5288/2020|EPI ISL 568755|B.1.5|Kenya|2020-05-10	Africa|hCoV-19/South Africa/KRISP-K000566/2020|EPI ISL 509223|B.1.1.206|South Africa|2020-07-13	0.0003811219	Africa
Africa|hCoV-19/Kenya/C5289/2020|EPI ISL 568756|B.1.5|Kenya|2020-05-10	Africa|hCoV-19/South Africa/KRISP-K000566/2020|EPI ISL 509223|B.1.1.206|South Africa|2020-07-13	0.0002470921	Africa
Africa|hCoV-19/Kenya/C5328/2020|EPI ISL 568760|B.1.5|Kenya|2020-05-10	Africa|hCoV-19/South Africa/KRISP-K000566/2020|EPI ISL 509223|B.1.1.206|South Africa|2020-07-13	0.0003086826	Africa
Africa|hCoV-19/Kenya/C5335/2020|EPI ISL 568762|B.1.5|Kenya|2020-05-10	Africa|hCoV-19/South Africa/KRISP-K000566/2020|EPI ISL 509223|B.1.1.206|South Africa|2020-07-13	0.0003089480	Africa
Africa|hCoV-19/Kenya/C5384/2020|EPI ISL 568764|B.1.5|Kenya|2020-05-10	Africa|hCoV-19/South Africa/KRISP-K000566/2020|EPI ISL 509223|B.1.1.206|South Africa|2020-07-13	0.0003697131	Africa
Africa|hCoV-19/Kenya/C54/2020|EPI ISL 457847|B.1|Kenya|2020-03-24	Africa|hCoV-19/South Africa/KRISP-K000566/2020|EPI ISL 509223|B.1.1.206|South Africa|2020-07-13	0.0003424916	Africa
Africa|hCoV-19/Kenya/C544/2020|EPI ISL 457911|B.1.5|Kenya|2020-04-10	Africa|hCoV-19/South Africa/KRISP-K000566/2020|EPI ISL 509223|B.1.1.206|South Africa|2020-07-13	0.0002785023	Africa
Africa|hCoV-19/Kenya/C5442/2020|EPI ISL 568767|B.1.5|Kenya|2020-05-10	Africa|hCoV-19/South Africa/KRISP-K000566/2020|EPI ISL 509223|B.1.1.206|South Africa|2020-07-13	0.0003395004	Africa
Africa|hCoV-19/Kenya/C569/2020|EPI ISL 568700|B.1|Kenya|2020-04-12	Africa|hCoV-19/South Africa/KRISP-K000566/2020|EPI ISL 509223|B.1.1.206|South Africa|2020-07-13	0.0002796340	Africa
Africa|hCoV-19/Kenya/C5695/2020|EPI ISL 568770|B.1.5|Kenya|2020-05-11	Africa|hCoV-19/South Africa/KRISP-K000566/2020|EPI ISL 509223|B.1.1.206|South Africa|2020-07-13	0.0003734654	Africa
Africa|hCoV-19/Kenya/C5701/2020|EPI ISL 568772|B.1|Kenya|2020-05-11	Africa|hCoV-19/South Africa/KRISP-K000566/2020|EPI ISL 509223|B.1.1.206|South Africa|2020-07-13	0.0003055369	Africa
Africa|hCoV-19/Kenya/C571/2020|EPI ISL 568702|A|Kenya|2020-04-12	Africa|hCoV-19/South Africa/KRISP-K000566/2020|EPI ISL 509223|B.1.1.206|South Africa|2020-07-13	0.0006051135	Africa
Africa|hCoV-19/Kenya/C5767/2020|EPI ISL 568773|B.1.5|Kenya|2020-05-11	Africa|hCoV-19/South Africa/KRISP-K000566/2020|EPI ISL 509223|B.1.1.206|South Africa|2020-07-13	0.0003845210	Africa
Africa|hCoV-19/Kenya/C5811/2020|EPI ISL 568775|B.1.5|Kenya|2020-05-11	Africa|hCoV-19/South Africa/KRISP-K000566/2020|EPI ISL 509223|B.1.1.206|South Africa|2020-07-13	0.0003055366	Africa
Africa|hCoV-19/Kenya/C5813/2020|EPI ISL 568776|B.1|Kenya|2020-05-11	Africa|hCoV-19/South Africa/KRISP-K000566/2020|EPI ISL 509223|B.1.1.206|South Africa|2020-07-13	0.0003086271	Africa
Africa|hCoV-19/Kenya/C5835/2020|EPI ISL 568777|B.1.5|Kenya|2020-05-12	Africa|hCoV-19/South Africa/KRISP-K000566/2020|EPI ISL 509223|B.1.1.206|South Africa|2020-07-13	0.0003426947	Africa
Africa|hCoV-19/Kenya/C587/2020|EPI ISL 457912|B.1.5|Kenya|2020-04-11	Africa|hCoV-19/South Africa/KRISP-K000566/2020|EPI ISL 509223|B.1.1.206|South Africa|2020-07-13	0.0002435961	Africa
Africa|hCoV-19/Kenya/C589/2020|EPI ISL 457913|B.1.5|Kenya|2020-04-11	Africa|hCoV-19/South Africa/KRISP-K000566/2020|EPI ISL 509223|B.1.1.206|South Africa|2020-07-13	0.0002397317	Africa
Africa|hCoV-19/Kenya/C5902/2020|EPI ISL 568779|B.1.5|Kenya|2020-05-12	Africa|hCoV-19/South Africa/KRISP-K000566/2020|EPI ISL 509223|B.1.1.206|South Africa|2020-07-13	0.0003117051	Africa
Africa|hCoV-19/Kenya/C5911/2020|EPI ISL 568780|B.1.5|Kenya|2020-05-12	Africa|hCoV-19/South Africa/KRISP-K000566/2020|EPI ISL 509223|B.1.1.206|South Africa|2020-07-13	0.0003116261	Africa
Africa|hCoV-19/Kenya/C5914/2020|EPI ISL 568782|B.1.5|Kenya|2020-05-12	Africa|hCoV-19/South Africa/KRISP-K000566/2020|EPI ISL 509223|B.1.1.206|South Africa|2020-07-13	0.0003398234	Africa
Africa|hCoV-19/Kenya/C6186/2020|EPI ISL 568787|B.1.5|Kenya|2020-05-13	Africa|hCoV-19/South Africa/KRISP-K000566/2020|EPI ISL 509223|B.1.1.206|South Africa|2020-07-13	0.0003772872	Africa
Africa|hCoV-19/Kenya/C6255/2020|EPI ISL 568790|B.1.1.33|Kenya|2020-05-13	Africa|hCoV-19/South Africa/KRISP-K000566/2020|EPI ISL 509223|B.1.1.206|South Africa|2020-07-13	0.0003736888	Africa
Africa|hCoV-19/Kenya/C6298/2020|EPI ISL 568792|B.1|Kenya|2020-05-13	Africa|hCoV-19/South Africa/KRISP-K000566/2020|EPI ISL 509223|B.1.1.206|South Africa|2020-07-13	0.0003145442	Africa
Africa|hCoV-19/Kenya/C6369/2020|EPI ISL 568794|B.1|Kenya|2020-05-14	Africa|hCoV-19/South Africa/KRISP-K000566/2020|EPI ISL 509223|B.1.1.206|South Africa|2020-07-13	0.0003490201	Africa
Africa|hCoV-19/Kenya/C6380/2020|EPI ISL 568798|B.1.5|Kenya|2020-05-15	Africa|hCoV-19/South Africa/KRISP-K000566/2020|EPI ISL 509223|B.1.1.206|South Africa|2020-07-13	0.0002448456	Africa
Africa|hCoV-19/Kenya/C6384/2020|EPI ISL 568799|B.1|Kenya|2020-05-14	Africa|hCoV-19/South Africa/KRISP-K000566/2020|EPI ISL 509223|B.1.1.206|South Africa|2020-07-13	0.0003085137	Africa
Africa|hCoV-19/Kenya/C639/2020|EPI ISL 568703|B|Kenya|2020-04-14	Africa|hCoV-19/South Africa/KRISP-K000566/2020|EPI ISL 509223|B.1.1.206|South Africa|2020-07-13	0.0004190659	Africa
Africa|hCoV-19/Kenya/C6518/2020|EPI ISL 568803|B.1.5|Kenya|2020-05-14	Africa|hCoV-19/South Africa/KRISP-K000566/2020|EPI ISL 509223|B.1.1.206|South Africa|2020-07-13	0.0003514573	Africa
Africa|hCoV-19/Kenya/C6524/2020|EPI ISL 568805|A|Kenya|2020-05-14	Africa|hCoV-19/South Africa/KRISP-K000566/2020|EPI ISL 509223|B.1.1.206|South Africa|2020-07-13	0.0006556237	Africa
Africa|hCoV-19/Kenya/C656/2020|EPI ISL 457915|B.1.5|Kenya|2020-04-13	Africa|hCoV-19/South Africa/KRISP-K000566/2020|EPI ISL 509223|B.1.1.206|South Africa|2020-07-13	0.0003361120	Africa
Africa|hCoV-19/Kenya/C6564/2020|EPI ISL 568806|B.1.5|Kenya|2020-05-14	Africa|hCoV-19/South Africa/KRISP-K000566/2020|EPI ISL 509223|B.1.1.206|South Africa|2020-07-13	0.0003528658	Africa
Africa|hCoV-19/Kenya/C6878/2020|EPI ISL 568813|B.1.1|Kenya|2020-05-15	Africa|hCoV-19/South Africa/KRISP-K000566/2020|EPI ISL 509223|B.1.1.206|South Africa|2020-07-13	0.0001425463	Africa
Africa|hCoV-19/Kenya/C6914/2020|EPI ISL 568817|B.1|Kenya|2020-05-15	Africa|hCoV-19/South Africa/KRISP-K000566/2020|EPI ISL 509223|B.1.1.206|South Africa|2020-07-13	0.0003842387	Africa
Africa|hCoV-19/Kenya/C7081/2020|EPI ISL 568824|B.1.5|Kenya|2020-05-16	Africa|hCoV-19/South Africa/KRISP-K000566/2020|EPI ISL 509223|B.1.1.206|South Africa|2020-07-13	0.0002849444	Africa
Africa|hCoV-19/Kenya/C713/2020|EPI ISL 457920|B.1.5|Kenya|2020-04-14	Africa|hCoV-19/South Africa/KRISP-K000566/2020|EPI ISL 509223|B.1.1.206|South Africa|2020-07-13	0.0003024802	Africa
Africa|hCoV-19/Kenya/C7579/2020|EPI ISL 568842|A|Kenya|2020-05-16	Africa|hCoV-19/South Africa/KRISP-K000566/2020|EPI ISL 509223|B.1.1.206|South Africa|2020-07-13	0.0006573795	Africa
Africa|hCoV-19/Kenya/C7605/2020|EPI ISL 568847|A|Kenya|2020-05-16	Africa|hCoV-19/South Africa/KRISP-K000566/2020|EPI ISL 509223|B.1.1.206|South Africa|2020-07-13	0.0006449591	Africa
Africa|hCoV-19/Kenya/C787/2020|EPI ISL 457921|B.1.5|Kenya|2020-04-15	Africa|hCoV-19/South Africa/KRISP-K000566/2020|EPI ISL 509223|B.1.1.206|South Africa|2020-07-13	0.0002688544	Africa
Africa|hCoV-19/Kenya/C7949/2020|EPI ISL 568852|B.1|Kenya|2020-05-18	Africa|hCoV-19/South Africa/KRISP-K000566/2020|EPI ISL 509223|B.1.1.206|South Africa|2020-07-13	0.0003850095	Africa
Africa|hCoV-19/Kenya/C815/2020|EPI ISL 568706|B.1|Kenya|2020-04-16	Africa|hCoV-19/South Africa/KRISP-K000566/2020|EPI ISL 509223|B.1.1.206|South Africa|2020-07-13	0.0003143886	Africa
Africa|hCoV-19/Kenya/C8240/2020|EPI ISL 568855|B.1.5|Kenya|2020-05-19	Africa|hCoV-19/South Africa/KRISP-K000566/2020|EPI ISL 509223|B.1.1.206|South Africa|2020-07-13	0.0003162858	Africa
Africa|hCoV-19/Kenya/C926/2020|EPI ISL 457928|B.1.5|Kenya|2020-04-17	Africa|hCoV-19/South Africa/KRISP-K000566/2020|EPI ISL 509223|B.1.1.206|South Africa|2020-07-13	0.0003042593	Africa
Africa|hCoV-19/Kenya/D5/2020|EPI ISL 457999|B.1|Kenya|2020-05-22	Africa|hCoV-19/South Africa/KRISP-K000566/2020|EPI ISL 509223|B.1.1.206|South Africa|2020-07-13	0.0005508457	Africa
Africa|hCoV-19/Kenya/D6/2020|EPI ISL 458000|B.40|Kenya|2020-03-17	Africa|hCoV-19/South Africa/KRISP-K000566/2020|EPI ISL 509223|B.1.1.206|South Africa|2020-07-13	0.0006750889	Africa
Africa|hCoV-19/Kenya/NIC 059/2020|EPI ISL 457827|B.40|Kenya|2020-03	Africa|hCoV-19/South Africa/KRISP-K000566/2020|EPI ISL 509223|B.1.1.206|South Africa|2020-07-13	0.0006111862	Africa
Africa|hCoV-19/Kenya/NIC 084/2020|EPI ISL 457828|B|Kenya|2020-03	Africa|hCoV-19/South Africa/KRISP-K000566/2020|EPI ISL 509223|B.1.1.206|South Africa|2020-07-13	0.0005714963	Africa
Africa|hCoV-19/Kenya/NIC 087/2020|EPI ISL 457829|B.1.1.20|Kenya|2020-03	Africa|hCoV-19/South Africa/KRISP-K000566/2020|EPI ISL 509223|B.1.1.206|South Africa|2020-07-13	0.0002031568	Africa
Africa|hCoV-19/Kenya/NIC 089/2020|EPI ISL 457830|B.1.1.20|Kenya|2020-03	Africa|hCoV-19/South Africa/KRISP-K000566/2020|EPI ISL 509223|B.1.1.206|South Africa|2020-07-13	0.0002113640	Africa
Africa|hCoV-19/Kenya/NIC 168/2020|EPI ISL 457832|B.1.255|Kenya|2020-03	Africa|hCoV-19/South Africa/KRISP-K000566/2020|EPI ISL 509223|B.1.1.206|South Africa|2020-07-13	0.0003460621	Africa
Africa|hCoV-19/Kenya/NIC 187/2020|EPI ISL 457833|B.1.5|Kenya|2020-03-20	Africa|hCoV-19/South Africa/KRISP-K000566/2020|EPI ISL 509223|B.1.1.206|South Africa|2020-07-13	0.0003360895	Africa
Africa|hCoV-19/Kenya/NIC 196/2020|EPI ISL 457834|B.1.1|Kenya|2020-03-21	Africa|hCoV-19/South Africa/KRISP-K000566/2020|EPI ISL 509223|B.1.1.206|South Africa|2020-07-13	0.0001756134	Africa
Africa|hCoV-19/Kenya/NIC 248/2020|EPI ISL 457836|B.40|Kenya|2020-03-23	Africa|hCoV-19/South Africa/KRISP-K000566/2020|EPI ISL 509223|B.1.1.206|South Africa|2020-07-13	0.0005481482	Africa
Africa|hCoV-19/Kenya/NIC 266/2020|EPI ISL 457838|B.6|Kenya|2020-03-24	Africa|hCoV-19/South Africa/KRISP-K000566/2020|EPI ISL 509223|B.1.1.206|South Africa|2020-07-13	0.0006497329	Africa
Africa|hCoV-19/Kenya/NIC 492/2020|EPI ISL 457840|B.1.5|Kenya|2020-03	Africa|hCoV-19/South Africa/KRISP-K000566/2020|EPI ISL 509223|B.1.1.206|South Africa|2020-07-13	0.0002789877	Africa
Africa|hCoV-19/Kenya/NIC 512/2020|EPI ISL 457841|B.1.5|Kenya|2020-03	Africa|hCoV-19/South Africa/KRISP-K000566/2020|EPI ISL 509223|B.1.1.206|South Africa|2020-07-13	0.0002787836	Africa
Africa|hCoV-19/Kenya/NIC 569/2020|EPI ISL 457843|B.1.1|Kenya|2020-03-29	Africa|hCoV-19/South Africa/KRISP-K000566/2020|EPI ISL 509223|B.1.1.206|South Africa|2020-07-13	0.0002016211	Africa
Africa|hCoV-19/Kenya/NIC 593/2020|EPI ISL 457844|B.1.1.316|Kenya|2020-03-29	Africa|hCoV-19/South Africa/KRISP-K000566/2020|EPI ISL 509223|B.1.1.206|South Africa|2020-07-13	0.0002075122	Africa
Africa|hCoV-19/Kenya/S052/2020|EPI ISL 457932|B.4|Kenya|2020-03-14	Africa|hCoV-19/South Africa/KRISP-K000566/2020|EPI ISL 509223|B.1.1.206|South Africa|2020-07-13	0.0007245399	Africa
Africa|hCoV-19/Kenya/S109/2020|EPI ISL 457933|B.4|Kenya|2020-03-23	Africa|hCoV-19/South Africa/KRISP-K000566/2020|EPI ISL 509223|B.1.1.206|South Africa|2020-07-13	0.0006956480	Africa
Africa|hCoV-19/Kenya/S299/2020|EPI ISL 457934|B.1.1.1|Kenya|2020-03-29	Africa|hCoV-19/South Africa/KRISP-K000566/2020|EPI ISL 509223|B.1.1.206|South Africa|2020-07-13	0.0003424096	Africa
Africa|hCoV-19/Madagascar/IP-01650/2020|EPI ISL 508862|B.1|Madagascar|2020-03-20	Africa|hCoV-19/South Africa/KRISP-K000566/2020|EPI ISL 509223|B.1.1.206|South Africa|2020-07-13	0.0003697132	Africa
Africa|hCoV-19/Madagascar/IP-01861/2020|EPI ISL 508863|B.1|Madagascar|2020-03-22	Africa|hCoV-19/South Africa/KRISP-K000566/2020|EPI ISL 509223|B.1.1.206|South Africa|2020-07-13	0.0003697132	Africa
Africa|hCoV-19/Mali/M002593/2020|EPI ISL 487446|A|Mali|2020-04-06	Africa|hCoV-19/South Africa/KRISP-K000566/2020|EPI ISL 509223|B.1.1.206|South Africa|2020-07-13	0.0006387440	Africa
Africa|hCoV-19/Mali/M002615/2020|EPI ISL 487447|A|Mali|2020-04-06	Africa|hCoV-19/South Africa/KRISP-K000566/2020|EPI ISL 509223|B.1.1.206|South Africa|2020-07-13	0.0006051747	Africa
Africa|hCoV-19/Mali/M002616/2020|EPI ISL 487448|A|Mali|2020-04-06	Africa|hCoV-19/South Africa/KRISP-K000566/2020|EPI ISL 509223|B.1.1.206|South Africa|2020-07-13	0.0005725952	Africa
Africa|hCoV-19/Mali/M002618/2020|EPI ISL 487449|A|Mali|2020-04-06	Africa|hCoV-19/South Africa/KRISP-K000566/2020|EPI ISL 509223|B.1.1.206|South Africa|2020-07-13	0.0006387463	Africa
Africa|hCoV-19/Mali/M002644/2020|EPI ISL 487450|A|Mali|2020-04-08	Africa|hCoV-19/South Africa/KRISP-K000566/2020|EPI ISL 509223|B.1.1.206|South Africa|2020-07-13	0.0006724232	Africa
Africa|hCoV-19/Mali/M002659/2020|EPI ISL 487451|A|Mali|2020-04-09	Africa|hCoV-19/South Africa/KRISP-K000566/2020|EPI ISL 509223|B.1.1.206|South Africa|2020-07-13	0.0006051136	Africa
Africa|hCoV-19/Mali/M002663/2020|EPI ISL 487452|A|Mali|2020-04-09	Africa|hCoV-19/South Africa/KRISP-K000566/2020|EPI ISL 509223|B.1.1.206|South Africa|2020-07-13	0.0007060087	Africa
Africa|hCoV-19/Mali/M002667/2020|EPI ISL 487453|B.1|Mali|2020-04-10	Africa|hCoV-19/South Africa/KRISP-K000566/2020|EPI ISL 509223|B.1.1.206|South Africa|2020-07-13	0.0003697132	Africa
Africa|hCoV-19/Mali/M002672/2020|EPI ISL 487454|B|Mali|2020-04-10	Africa|hCoV-19/South Africa/KRISP-K000566/2020|EPI ISL 509223|B.1.1.206|South Africa|2020-07-13	0.0005379963	Africa
Africa|hCoV-19/Mali/M002673/2020|EPI ISL 487455|B.1|Mali|2020-04-10	Africa|hCoV-19/South Africa/KRISP-K000566/2020|EPI ISL 509223|B.1.1.206|South Africa|2020-07-13	0.0003697058	Africa
Africa|hCoV-19/Mali/M002675/2020|EPI ISL 487456|A|Mali|2020-04-10	Africa|hCoV-19/South Africa/KRISP-K000566/2020|EPI ISL 509223|B.1.1.206|South Africa|2020-07-13	0.0006051136	Africa
Africa|hCoV-19/Mali/M002698/2020|EPI ISL 487457|A|Mali|2020-04-12	Africa|hCoV-19/South Africa/KRISP-K000566/2020|EPI ISL 509223|B.1.1.206|South Africa|2020-07-13	0.0005721442	Africa
Africa|hCoV-19/Mali/M002700/2020|EPI ISL 487458|B.1|Mali|2020-04-12	Africa|hCoV-19/South Africa/KRISP-K000566/2020|EPI ISL 509223|B.1.1.206|South Africa|2020-07-13	0.0005062315	Africa
Africa|hCoV-19/Mali/M002703/2020|EPI ISL 487459|B.1|Mali|2020-04-12	Africa|hCoV-19/South Africa/KRISP-K000566/2020|EPI ISL 509223|B.1.1.206|South Africa|2020-07-13	0.0004369427	Africa
Africa|hCoV-19/Mali/M002704/2020|EPI ISL 487460|A|Mali|2020-04-12	Africa|hCoV-19/South Africa/KRISP-K000566/2020|EPI ISL 509223|B.1.1.206|South Africa|2020-07-13	0.0005378336	Africa
Africa|hCoV-19/Mali/M002707/2020|EPI ISL 487461|A|Mali|2020-04-12	Africa|hCoV-19/South Africa/KRISP-K000566/2020|EPI ISL 509223|B.1.1.206|South Africa|2020-07-13	0.0007060394	Africa
Africa|hCoV-19/Mali/M002758/2020|EPI ISL 487462|B.1|Mali|2020-04-13	Africa|hCoV-19/South Africa/KRISP-K000566/2020|EPI ISL 509223|B.1.1.206|South Africa|2020-07-13	0.0004706153	Africa
Africa|hCoV-19/Mali/M002823/2020|EPI ISL 487463|A|Mali|2020-04-14	Africa|hCoV-19/South Africa/KRISP-K000566/2020|EPI ISL 509223|B.1.1.206|South Africa|2020-07-13	0.0006387289	Africa
Africa|hCoV-19/Mali/M002824/2020|EPI ISL 487464|B.1.3|Mali|2020-04-14	Africa|hCoV-19/South Africa/KRISP-K000566/2020|EPI ISL 509223|B.1.1.206|South Africa|2020-07-13	0.0004705931	Africa
Africa|hCoV-19/Mali/M002826/2020|EPI ISL 487465|A|Mali|2020-04-14	Africa|hCoV-19/South Africa/KRISP-K000566/2020|EPI ISL 509223|B.1.1.206|South Africa|2020-07-13	0.0005714846	Africa
Africa|hCoV-19/Mali/M002830/2020|EPI ISL 487466|B.1.275|Mali|2020-04-14	Africa|hCoV-19/South Africa/KRISP-K000566/2020|EPI ISL 509223|B.1.1.206|South Africa|2020-07-13	0.0004369895	Africa
Africa|hCoV-19/Morocco/15N/2020|EPI ISL 458150|B.1.1|Morocco|2020-05-15	Africa|hCoV-19/South Africa/KRISP-K000566/2020|EPI ISL 509223|B.1.1.206|South Africa|2020-07-13	0.0004711520	Africa
Africa|hCoV-19/Morocco/6887/2020|EPI ISL 459965|B.1.1|Morocco|2020-03-03	Africa|hCoV-19/South Africa/KRISP-K000566/2020|EPI ISL 509223|B.1.1.206|South Africa|2020-07-13	0.0001680085	Africa
Africa|hCoV-19/Morocco/6888/2020|EPI ISL 459966|B.1.1|Morocco|2020-03-15	Africa|hCoV-19/South Africa/KRISP-K000566/2020|EPI ISL 509223|B.1.1.206|South Africa|2020-07-13	0.0002688363	Africa
Africa|hCoV-19/Morocco/6889/2020|EPI ISL 459967|B.1.5|Morocco|2020-03-15	Africa|hCoV-19/South Africa/KRISP-K000566/2020|EPI ISL 509223|B.1.1.206|South Africa|2020-07-13	0.0002713340	Africa
Africa|hCoV-19/Morocco/6890/2020|EPI ISL 459968|B.1.5|Morocco|2020-03-17	Africa|hCoV-19/South Africa/KRISP-K000566/2020|EPI ISL 509223|B.1.1.206|South Africa|2020-07-13	0.0003382064	Africa
Africa|hCoV-19/Morocco/6891/2020|EPI ISL 459969|B.1.255|Morocco|2020-03-20	Africa|hCoV-19/South Africa/KRISP-K000566/2020|EPI ISL 509223|B.1.1.206|South Africa|2020-07-13	0.0003057159	Africa
Africa|hCoV-19/Morocco/6892/2020|EPI ISL 459970|B.1.5|Morocco|2020-03-17	Africa|hCoV-19/South Africa/KRISP-K000566/2020|EPI ISL 509223|B.1.1.206|South Africa|2020-07-13	0.0003398840	Africa
Africa|hCoV-19/Morocco/6893/2020|EPI ISL 459971|B.1.153|Morocco|2020-03-18	Africa|hCoV-19/South Africa/KRISP-K000566/2020|EPI ISL 509223|B.1.1.206|South Africa|2020-07-13	0.0005112545	Africa
Africa|hCoV-19/Morocco/6894/2020|EPI ISL 459972|B.1|Morocco|2020-03-20	Africa|hCoV-19/South Africa/KRISP-K000566/2020|EPI ISL 509223|B.1.1.206|South Africa|2020-07-13	0.0004705931	Africa
Africa|hCoV-19/Morocco/6895/2020|EPI ISL 459973|B.1.1|Morocco|2020-03-20	Africa|hCoV-19/South Africa/KRISP-K000566/2020|EPI ISL 509223|B.1.1.206|South Africa|2020-07-13	0.0002016143	Africa
Africa|hCoV-19/Morocco/6897/2020|EPI ISL 459975|B.1.5|Morocco|2020-03-21	Africa|hCoV-19/South Africa/KRISP-K000566/2020|EPI ISL 509223|B.1.1.206|South Africa|2020-07-13	0.0003361007	Africa
Africa|hCoV-19/Morocco/6898/2020|EPI ISL 459976|B.1|Morocco|2020-03-16	Africa|hCoV-19/South Africa/KRISP-K000566/2020|EPI ISL 509223|B.1.1.206|South Africa|2020-07-13	0.0004033668	Africa
Africa|hCoV-19/Morocco/6899/2020|EPI ISL 459977|B.1.1|Morocco|2020-04-21	Africa|hCoV-19/South Africa/KRISP-K000566/2020|EPI ISL 509223|B.1.1.206|South Africa|2020-07-13	0.0002016231	Africa
Africa|hCoV-19/Morocco/6900/2020|EPI ISL 459978|B.1.1.247|Morocco|2020-04-20	Africa|hCoV-19/South Africa/KRISP-K000566/2020|EPI ISL 509223|B.1.1.206|South Africa|2020-07-13	0.0003024661	Africa
Africa|hCoV-19/Morocco/6901/2020|EPI ISL 459979|B.1|Morocco|2020-04-19	Africa|hCoV-19/South Africa/KRISP-K000566/2020|EPI ISL 509223|B.1.1.206|South Africa|2020-07-13	0.0004033316	Africa
Africa|hCoV-19/Morocco/6902/2020|EPI ISL 459980|B.1.1|Morocco|2020-04-19	Africa|hCoV-19/South Africa/KRISP-K000566/2020|EPI ISL 509223|B.1.1.206|South Africa|2020-07-13	0.0003360803	Africa
Africa|hCoV-19/Morocco/6903/2020|EPI ISL 459981|B.1|Morocco|2020-04-19	Africa|hCoV-19/South Africa/KRISP-K000566/2020|EPI ISL 509223|B.1.1.206|South Africa|2020-07-13	0.0005378658	Africa
Africa|hCoV-19/Morocco/6904/2020|EPI ISL 459982|B.1|Morocco|2020-04-18	Africa|hCoV-19/South Africa/KRISP-K000566/2020|EPI ISL 509223|B.1.1.206|South Africa|2020-07-13	0.0005042409	Africa
Africa|hCoV-19/Morocco/6905/2020|EPI ISL 459983|B.1.1|Morocco|2020-04-21	Africa|hCoV-19/South Africa/KRISP-K000566/2020|EPI ISL 509223|B.1.1.206|South Africa|2020-07-13	0.0002688534	Africa
Africa|hCoV-19/Morocco/6906/2020|EPI ISL 459984|B.1.1|Morocco|2020-04-06	Africa|hCoV-19/South Africa/KRISP-K000566/2020|EPI ISL 509223|B.1.1.206|South Africa|2020-07-13	0.0001680085	Africa
Africa|hCoV-19/Morocco/AZ183/2020|EPI ISL 476026|B.1.1|Morocco|2020-05-11	Africa|hCoV-19/South Africa/KRISP-K000566/2020|EPI ISL 509223|B.1.1.206|South Africa|2020-07-13	0.0003697119	Africa
Africa|hCoV-19/Morocco/CA24/2020|EPI ISL 476025|B.1.1|Morocco|2020-05-02	Africa|hCoV-19/South Africa/KRISP-K000566/2020|EPI ISL 509223|B.1.1.206|South Africa|2020-07-13	0.0005042441	Africa
Africa|hCoV-19/Morocco/HMIMV-Rabat102-03/2020|EPI ISL 471456|B.1|Morocco|2020-03-31	Africa|hCoV-19/South Africa/KRISP-K000566/2020|EPI ISL 509223|B.1.1.206|South Africa|2020-07-13	0.0005042390	Africa
Africa|hCoV-19/Morocco/HMIMV-Rabat1025-04/2020|EPI ISL 471457|B.1|Morocco|2020-04-13	Africa|hCoV-19/South Africa/KRISP-K000566/2020|EPI ISL 509223|B.1.1.206|South Africa|2020-07-13	0.0004369808	Africa
Africa|hCoV-19/Morocco/HMIMV-Rabat1429-04/2020|EPI ISL 471458|B.1|Morocco|2020-04-19	Africa|hCoV-19/South Africa/KRISP-K000566/2020|EPI ISL 509223|B.1.1.206|South Africa|2020-07-13	0.0005378912	Africa
Africa|hCoV-19/Morocco/HMIMV-Rabat1435-04/2020|EPI ISL 471459|B.1|Morocco|2020-04-19	Africa|hCoV-19/South Africa/KRISP-K000566/2020|EPI ISL 509223|B.1.1.206|South Africa|2020-07-13	0.0004033412	Africa
Africa|hCoV-19/Morocco/HMIMV-Rabat1462-04/2020|EPI ISL 471460|B.1|Morocco|2020-04-19	Africa|hCoV-19/South Africa/KRISP-K000566/2020|EPI ISL 509223|B.1.1.206|South Africa|2020-07-13	0.0005042409	Africa
Africa|hCoV-19/Morocco/OUA677-19/2020|EPI ISL 451400|B.1.5|Morocco|2020-04-23	Africa|hCoV-19/South Africa/KRISP-K000566/2020|EPI ISL 509223|B.1.1.206|South Africa|2020-07-13	0.0004033587	Africa
Africa|hCoV-19/Morocco/RA85/2020|EPI ISL 467299|B.1|Morocco|2020-05-21	Africa|hCoV-19/South Africa/KRISP-K000566/2020|EPI ISL 509223|B.1.1.206|South Africa|2020-07-13	0.0008744466	Africa
Africa|hCoV-19/Morocco/RMPS-01/2020|EPI ISL 469017|B.1|Morocco|2020-04-13	Africa|hCoV-19/South Africa/KRISP-K000566/2020|EPI ISL 509223|B.1.1.206|South Africa|2020-07-13	0.0003697132	Africa
Africa|hCoV-19/Morocco/RMPS-02/2020|EPI ISL 469049|B.1|Morocco|2020-03-30	Africa|hCoV-19/South Africa/KRISP-K000566/2020|EPI ISL 509223|B.1.1.206|South Africa|2020-07-13	0.0003697293	Africa
Africa|hCoV-19/Morocco/RMPS-03/2020|EPI ISL 469051|B.1|Morocco|2020-04-03	Africa|hCoV-19/South Africa/KRISP-K000566/2020|EPI ISL 509223|B.1.1.206|South Africa|2020-07-13	0.0004705931	Africa
Africa|hCoV-19/Morocco/RMPS-04/2020|EPI ISL 469052|B.1|Morocco|2020-03-30	Africa|hCoV-19/South Africa/KRISP-K000566/2020|EPI ISL 509223|B.1.1.206|South Africa|2020-07-13	0.0003697132	Africa
Africa|hCoV-19/Morocco/RMPS-05/2020|EPI ISL 469053|B.1|Morocco|2020-03-30	Africa|hCoV-19/South Africa/KRISP-K000566/2020|EPI ISL 509223|B.1.1.206|South Africa|2020-07-13	0.0003360961	Africa
Africa|hCoV-19/Morocco/RMPS-06/2020|EPI ISL 469054|B.1|Morocco|2020-04-01	Africa|hCoV-19/South Africa/KRISP-K000566/2020|EPI ISL 509223|B.1.1.206|South Africa|2020-07-13	0.0003697132	Africa
Africa|hCoV-19/Morocco/RMPS-12/2020|EPI ISL 482737|B.1.1|Morocco|2020-05-08	Africa|hCoV-19/South Africa/KRISP-K000566/2020|EPI ISL 509223|B.1.1.206|South Africa|2020-07-13	0.0003762575	Africa
Africa|hCoV-19/Morocco/RMPS-13/2020|EPI ISL 482738|B.1|Morocco|2020-04-10	Africa|hCoV-19/South Africa/KRISP-K000566/2020|EPI ISL 509223|B.1.1.206|South Africa|2020-07-13	0.0003762370	Africa
Africa|hCoV-19/Morocco/RMPS-14/2020|EPI ISL 482739|B.1|Morocco|2020-04-22	Africa|hCoV-19/South Africa/KRISP-K000566/2020|EPI ISL 509223|B.1.1.206|South Africa|2020-07-13	0.0003837168	Africa
Africa|hCoV-19/Morocco/refstage1/2020|EPI ISL 476559|B.1.5|Morocco|2020-02-27	Africa|hCoV-19/South Africa/KRISP-K000566/2020|EPI ISL 509223|B.1.1.206|South Africa|2020-07-13	0.0002688545	Africa
Africa|hCoV-19/Nigeria/AB03-CV135/2020|EPI ISL 527872|B.1.5|Nigeria|2020-05-12	Africa|hCoV-19/South Africa/KRISP-K000566/2020|EPI ISL 509223|B.1.1.206|South Africa|2020-07-13	0.0003736934	Africa
Africa|hCoV-19/Nigeria/ED01-CV155/2020|EPI ISL 527873|B.40|Nigeria|2020-02-21	Africa|hCoV-19/South Africa/KRISP-K000566/2020|EPI ISL 509223|B.1.1.206|South Africa|2020-07-13	0.0006724175	Africa
Africa|hCoV-19/Nigeria/ED02-CV156/2020|EPI ISL 527874|B.40|Nigeria|2020-03-23	Africa|hCoV-19/South Africa/KRISP-K000566/2020|EPI ISL 509223|B.1.1.206|South Africa|2020-07-13	0.0005714961	Africa
Africa|hCoV-19/Nigeria/ED03-CV157/2020|EPI ISL 527875|B.40|Nigeria|2020-03-26	Africa|hCoV-19/South Africa/KRISP-K000566/2020|EPI ISL 509223|B.1.1.206|South Africa|2020-07-13	0.0007285393	Africa
Africa|hCoV-19/Nigeria/ED04-CV158/2020|EPI ISL 527876|A|Nigeria|2020-03-25	Africa|hCoV-19/South Africa/KRISP-K000566/2020|EPI ISL 509223|B.1.1.206|South Africa|2020-07-13	0.0006051250	Africa
Africa|hCoV-19/Nigeria/ED06-CV159/2020|EPI ISL 527877|A|Nigeria|2020-03-25	Africa|hCoV-19/South Africa/KRISP-K000566/2020|EPI ISL 509223|B.1.1.206|South Africa|2020-07-13	0.0005903244	Africa
Africa|hCoV-19/Nigeria/ED07-CV160/2020|EPI ISL 527878|B.40|Nigeria|2020-03-31	Africa|hCoV-19/South Africa/KRISP-K000566/2020|EPI ISL 509223|B.1.1.206|South Africa|2020-07-13	0.0007061279	Africa
Africa|hCoV-19/Nigeria/ED1010-CV215/2020|EPI ISL 527879|B.1.1.229|Nigeria|2020-05-04	Africa|hCoV-19/South Africa/KRISP-K000566/2020|EPI ISL 509223|B.1.1.206|South Africa|2020-07-13	0.0002352270	Africa
Africa|hCoV-19/Nigeria/ED18-CV161/2020|EPI ISL 527880|B.1.5|Nigeria|2020-03-25	Africa|hCoV-19/South Africa/KRISP-K000566/2020|EPI ISL 509223|B.1.1.206|South Africa|2020-07-13	0.0003031528	Africa
Africa|hCoV-19/Nigeria/ED20-CV162/2020|EPI ISL 527881|B.1|Nigeria|2020-03-30	Africa|hCoV-19/South Africa/KRISP-K000566/2020|EPI ISL 509223|B.1.1.206|South Africa|2020-07-13	0.0003697133	Africa
Africa|hCoV-19/Nigeria/ED25-CV163/2020|EPI ISL 527882|B.1.5|Nigeria|2020-05-09	Africa|hCoV-19/South Africa/KRISP-K000566/2020|EPI ISL 509223|B.1.1.206|South Africa|2020-07-13	0.0003024672	Africa
Africa|hCoV-19/Nigeria/ED32-CV164/2020|EPI ISL 527883|B.1.5|Nigeria|2020-05-18	Africa|hCoV-19/South Africa/KRISP-K000566/2020|EPI ISL 509223|B.1.1.206|South Africa|2020-07-13	0.0003051297	Africa
Africa|hCoV-19/Nigeria/ED46-CV165/2020|EPI ISL 527884|B.1.1.229|Nigeria|2020-04-24	Africa|hCoV-19/South Africa/KRISP-K000566/2020|EPI ISL 509223|B.1.1.206|South Africa|2020-07-13	0.0003024610	Africa
Africa|hCoV-19/Nigeria/ED48-CV193/2020|EPI ISL 527885|B.1.5|Nigeria|2020-04-26	Africa|hCoV-19/South Africa/KRISP-K000566/2020|EPI ISL 509223|B.1.1.206|South Africa|2020-07-13	0.0002409494	Africa
Africa|hCoV-19/Nigeria/EK025-CV58/2020|EPI ISL 487098|B.1.1.71|Nigeria|2020-04-19	Africa|hCoV-19/South Africa/KRISP-K000566/2020|EPI ISL 509223|B.1.1.206|South Africa|2020-07-13	0.0003097530	Africa
Africa|hCoV-19/Nigeria/EK084-CV50/2020|EPI ISL 487105|B.1.1.71|Nigeria|2020-04-23	Africa|hCoV-19/South Africa/KRISP-K000566/2020|EPI ISL 509223|B.1.1.206|South Africa|2020-07-13	0.0003024588	Africa
Africa|hCoV-19/Nigeria/EK220-CV54/2020|EPI ISL 487102|B.1.1|Nigeria|2020-05-14	Africa|hCoV-19/South Africa/KRISP-K000566/2020|EPI ISL 509223|B.1.1.206|South Africa|2020-07-13	0.0002691682	Africa
Africa|hCoV-19/Nigeria/EK254-CV60/2020|EPI ISL 487096|B.1.1|Nigeria|2020-05-19	Africa|hCoV-19/South Africa/KRISP-K000566/2020|EPI ISL 509223|B.1.1.206|South Africa|2020-07-13	0.0002762397	Africa
Africa|hCoV-19/Nigeria/EK291-CV115/2020|EPI ISL 527887|B.1.1|Nigeria|2020-06-02	Africa|hCoV-19/South Africa/KRISP-K000566/2020|EPI ISL 509223|B.1.1.206|South Africa|2020-07-13	0.0003024792	Africa
Africa|hCoV-19/Nigeria/KW017-CV24/2020|EPI ISL 455362|B.1.255|Nigeria|2020-04-10	Africa|hCoV-19/South Africa/KRISP-K000566/2020|EPI ISL 509223|B.1.1.206|South Africa|2020-07-13	0.0004033492	Africa
Africa|hCoV-19/Nigeria/KW298-CV48/2020|EPI ISL 487107|A|Nigeria|2020-05-08	Africa|hCoV-19/South Africa/KRISP-K000566/2020|EPI ISL 509223|B.1.1.206|South Africa|2020-07-13	0.0006723915	Africa
Africa|hCoV-19/Nigeria/KW326-CV52/2020|EPI ISL 487103|B.1.1|Nigeria|2020-05-09	Africa|hCoV-19/South Africa/KRISP-K000566/2020|EPI ISL 509223|B.1.1.206|South Africa|2020-07-13	0.0002365246	Africa
Africa|hCoV-19/Nigeria/Lagos01/2020|EPI ISL 413550|B.1.1|Nigeria|2020-02-27	Africa|hCoV-19/South Africa/KRISP-K000566/2020|EPI ISL 509223|B.1.1.206|South Africa|2020-07-13	0.0002041566	Africa
Africa|hCoV-19/Nigeria/NG57752/2020|EPI ISL 462992|B.1.1|Nigeria|2020-03	Africa|hCoV-19/South Africa/KRISP-K000566/2020|EPI ISL 509223|B.1.1.206|South Africa|2020-07-13	0.0002355116	Africa
Africa|hCoV-19/Nigeria/OG007-CV22/2020|EPI ISL 455412|B.40|Nigeria|2020-03-29	Africa|hCoV-19/South Africa/KRISP-K000566/2020|EPI ISL 509223|B.1.1.206|South Africa|2020-07-13	0.0006051521	Africa
Africa|hCoV-19/Nigeria/ON191-CV49/2020|EPI ISL 487106|B.1.246|Nigeria|2020-06-30	Africa|hCoV-19/South Africa/KRISP-K000566/2020|EPI ISL 509223|B.1.1.206|South Africa|2020-07-13	0.0004728656	Africa
Africa|hCoV-19/Nigeria/ON505-CV43/2020|EPI ISL 487112|B.1.246|Nigeria|2020-05-24	Africa|hCoV-19/South Africa/KRISP-K000566/2020|EPI ISL 509223|B.1.1.206|South Africa|2020-07-13	0.0005378424	Africa
Africa|hCoV-19/Nigeria/ON507-CV44/2020|EPI ISL 487111|B.1.1.10|Nigeria|2020-05-24	Africa|hCoV-19/South Africa/KRISP-K000566/2020|EPI ISL 509223|B.1.1.206|South Africa|2020-07-13	0.0003701610	Africa
Africa|hCoV-19/Nigeria/ON595-CV121/2020|EPI ISL 527888|B.1.1.90|Nigeria|2020-06-03	Africa|hCoV-19/South Africa/KRISP-K000566/2020|EPI ISL 509223|B.1.1.206|South Africa|2020-07-13	0.0003360882	Africa
Africa|hCoV-19/Nigeria/ON705-CV153/2020|EPI ISL 527889|B.1.1.1|Nigeria|2020-06-09	Africa|hCoV-19/South Africa/KRISP-K000566/2020|EPI ISL 509223|B.1.1.206|South Africa|2020-07-13	0.0004369324	Africa
Africa|hCoV-19/Nigeria/ON752-CV144/2020|EPI ISL 527890|B.1|Nigeria|2020-06-11	Africa|hCoV-19/South Africa/KRISP-K000566/2020|EPI ISL 509223|B.1.1.206|South Africa|2020-07-13	0.0005045732	Africa
Africa|hCoV-19/Nigeria/ON920-CV152/2020|EPI ISL 527891|B.1.1.220|Nigeria|2020-06-16	Africa|hCoV-19/South Africa/KRISP-K000566/2020|EPI ISL 509223|B.1.1.206|South Africa|2020-07-13	0.0003364726	Africa
Africa|hCoV-19/Nigeria/ON969-CV145/2020|EPI ISL 527892|B.1.1|Nigeria|2020-06-17	Africa|hCoV-19/South Africa/KRISP-K000566/2020|EPI ISL 509223|B.1.1.206|South Africa|2020-07-13	0.0003361095	Africa
Africa|hCoV-19/Nigeria/OS016-CV3/2020|EPI ISL 455413|B.40|Nigeria|2020-03-27	Africa|hCoV-19/South Africa/KRISP-K000566/2020|EPI ISL 509223|B.1.1.206|South Africa|2020-07-13	0.0005731913	Africa
Africa|hCoV-19/Nigeria/OS030-CV5/2020|EPI ISL 455415|A|Nigeria|2020-03-29	Africa|hCoV-19/South Africa/KRISP-K000566/2020|EPI ISL 509223|B.1.1.206|South Africa|2020-07-13	0.0007664898	Africa
Africa|hCoV-19/Nigeria/OS055-CV8/2020|EPI ISL 455418|A|Nigeria|2020-03-29	Africa|hCoV-19/South Africa/KRISP-K000566/2020|EPI ISL 509223|B.1.1.206|South Africa|2020-07-13	0.0007594513	Africa
Africa|hCoV-19/Nigeria/OS060-CV9/2020|EPI ISL 455419|B.1|Nigeria|2020-03-29	Africa|hCoV-19/South Africa/KRISP-K000566/2020|EPI ISL 509223|B.1.1.206|South Africa|2020-07-13	0.0005085253	Africa
Africa|hCoV-19/Nigeria/OS070-CV11/2020|EPI ISL 455422|A|Nigeria|2020-03-29	Africa|hCoV-19/South Africa/KRISP-K000566/2020|EPI ISL 509223|B.1.1.206|South Africa|2020-07-13	0.0007396924	Africa
Africa|hCoV-19/Nigeria/OS085-CV14/2020|EPI ISL 455424|A|Nigeria|2020-03-29	Africa|hCoV-19/South Africa/KRISP-K000566/2020|EPI ISL 509223|B.1.1.206|South Africa|2020-07-13	0.0006387718	Africa
Africa|hCoV-19/Nigeria/OS125-CV20/2020|EPI ISL 455427|A|Nigeria|2020-03-29	Africa|hCoV-19/South Africa/KRISP-K000566/2020|EPI ISL 509223|B.1.1.206|South Africa|2020-07-13	0.0007344458	Africa
Africa|hCoV-19/Nigeria/OS294-CV42/2020|EPI ISL 487113|B.1.5|Nigeria|2020-04-23	Africa|hCoV-19/South Africa/KRISP-K000566/2020|EPI ISL 509223|B.1.1.206|South Africa|2020-07-13	0.0003697207	Africa
Africa|hCoV-19/Nigeria/OS524-CV45/2020|EPI ISL 487110|B.1.22|Nigeria|2020-05-11	Africa|hCoV-19/South Africa/KRISP-K000566/2020|EPI ISL 509223|B.1.1.206|South Africa|2020-07-13	0.0004705931	Africa
Africa|hCoV-19/Nigeria/OS589-CV46/2020|EPI ISL 487109|B.1.22|Nigeria|2020-05-29	Africa|hCoV-19/South Africa/KRISP-K000566/2020|EPI ISL 509223|B.1.1.206|South Africa|2020-07-13	0.0005043916	Africa
Africa|hCoV-19/Nigeria/OY008-CV29/2020|EPI ISL 455429|B.1|Nigeria|2020-03-27	Africa|hCoV-19/South Africa/KRISP-K000566/2020|EPI ISL 509223|B.1.1.206|South Africa|2020-07-13	0.0003697132	Africa
Africa|hCoV-19/Nigeria/OY045A-CV35/2020|EPI ISL 455431|B.40|Nigeria|2020-04-02	Africa|hCoV-19/South Africa/KRISP-K000566/2020|EPI ISL 509223|B.1.1.206|South Africa|2020-07-13	0.0005716306	Africa
Africa|hCoV-19/Nigeria/OY094-CV57/2020|EPI ISL 487099|B.1.1.102|Nigeria|2020-04-24	Africa|hCoV-19/South Africa/KRISP-K000566/2020|EPI ISL 509223|B.1.1.206|South Africa|2020-07-13	0.0002352419	Africa
Africa|hCoV-19/Nigeria/OY175-CV51/2020|EPI ISL 487104|B.1|Nigeria|2020-05-03	Africa|hCoV-19/South Africa/KRISP-K000566/2020|EPI ISL 509223|B.1.1.206|South Africa|2020-07-13	0.0004776141	Africa
Africa|hCoV-19/Nigeria/OY233-CV66/2020|EPI ISL 487091|B.1.246|Nigeria|2020-05-13	Africa|hCoV-19/South Africa/KRISP-K000566/2020|EPI ISL 509223|B.1.1.206|South Africa|2020-07-13	0.0006387695	Africa
Africa|hCoV-19/Nigeria/OY260-CV55/2020|EPI ISL 487101|B.1.265|Nigeria|2020-05-16	Africa|hCoV-19/South Africa/KRISP-K000566/2020|EPI ISL 509223|B.1.1.206|South Africa|2020-07-13	0.0005378424	Africa
Africa|hCoV-19/Nigeria/OY592-CV167/2020|EPI ISL 527898|B.1.265|Nigeria|2020-06-10	Africa|hCoV-19/South Africa/KRISP-K000566/2020|EPI ISL 509223|B.1.1.206|South Africa|2020-07-13	0.0006388061	Africa
Africa|hCoV-19/Nigeria/OY595-CV168/2020|EPI ISL 527899|B.1.265|Nigeria|2020-06-09	Africa|hCoV-19/South Africa/KRISP-K000566/2020|EPI ISL 509223|B.1.1.206|South Africa|2020-07-13	0.0006603572	Africa
Africa|hCoV-19/Nigeria/OY598-CV169/2020|EPI ISL 527900|B.1.1|Nigeria|2020-06-09	Africa|hCoV-19/South Africa/KRISP-K000566/2020|EPI ISL 509223|B.1.1.206|South Africa|2020-07-13	0.0004472856	Africa
Africa|hCoV-19/Nigeria/OY605-CV170/2020|EPI ISL 527901|B.1.1|Nigeria|2020-06-12	Africa|hCoV-19/South Africa/KRISP-K000566/2020|EPI ISL 509223|B.1.1.206|South Africa|2020-07-13	0.0004705515	Africa
Africa|hCoV-19/Nigeria/OY608-CV172/2020|EPI ISL 527903|B.1.1|Nigeria|2020-06-11	Africa|hCoV-19/South Africa/KRISP-K000566/2020|EPI ISL 509223|B.1.1.206|South Africa|2020-07-13	0.0003393067	Africa
Africa|hCoV-19/Nigeria/OY612-CV173/2020|EPI ISL 527904|B.1.1|Nigeria|2020-06-13	Africa|hCoV-19/South Africa/KRISP-K000566/2020|EPI ISL 509223|B.1.1.206|South Africa|2020-07-13	0.0003363752	Africa
Africa|hCoV-19/Nigeria/OY616-CV174/2020|EPI ISL 527905|B.1.1|Nigeria|2020-06-12	Africa|hCoV-19/South Africa/KRISP-K000566/2020|EPI ISL 509223|B.1.1.206|South Africa|2020-07-13	0.0004712489	Africa
Africa|hCoV-19/Nigeria/OY625-CV182/2020|EPI ISL 527909|B.1.1|Nigeria|2020-06-13	Africa|hCoV-19/South Africa/KRISP-K000566/2020|EPI ISL 509223|B.1.1.206|South Africa|2020-07-13	0.0003400923	Africa
Africa|hCoV-19/Nigeria/OY626-CV183/2020|EPI ISL 527910|B.1.1|Nigeria|2020-06-13	Africa|hCoV-19/South Africa/KRISP-K000566/2020|EPI ISL 509223|B.1.1.206|South Africa|2020-07-13	0.0003049258	Africa
Africa|hCoV-19/Nigeria/OY627-CV184/2020|EPI ISL 527911|B.1.1|Nigeria|2020-06-13	Africa|hCoV-19/South Africa/KRISP-K000566/2020|EPI ISL 509223|B.1.1.206|South Africa|2020-07-13	0.0002016935	Africa
Africa|hCoV-19/Nigeria/OY628-CV185/2020|EPI ISL 527912|B.1.1|Nigeria|2020-06-13	Africa|hCoV-19/South Africa/KRISP-K000566/2020|EPI ISL 509223|B.1.1.206|South Africa|2020-07-13	0.0004369602	Africa
Africa|hCoV-19/Nigeria/OY633-CV189/2020|EPI ISL 527914|B.1.1.71|Nigeria|2020-06-16	Africa|hCoV-19/South Africa/KRISP-K000566/2020|EPI ISL 509223|B.1.1.206|South Africa|2020-07-13	0.0004033222	Africa
Africa|hCoV-19/Nigeria/OY636-CV192/2020|EPI ISL 527915|B.1.1|Nigeria|2020-06-17	Africa|hCoV-19/South Africa/KRISP-K000566/2020|EPI ISL 509223|B.1.1.206|South Africa|2020-07-13	0.0003024469	Africa
Africa|hCoV-19/Senegal/003/2020|EPI ISL 418206|B.1.356|Senegal|2020-02-28	Africa|hCoV-19/South Africa/KRISP-K000566/2020|EPI ISL 509223|B.1.1.206|South Africa|2020-07-13	0.0004043371	Africa
Africa|hCoV-19/Senegal/016/2020|EPI ISL 418207|B.1.356|Senegal|2020-03-02	Africa|hCoV-19/South Africa/KRISP-K000566/2020|EPI ISL 509223|B.1.1.206|South Africa|2020-07-13	0.0004033317	Africa
Africa|hCoV-19/Senegal/020/2020|EPI ISL 418208|B.1.356|Senegal|2020-03-04	Africa|hCoV-19/South Africa/KRISP-K000566/2020|EPI ISL 509223|B.1.1.206|South Africa|2020-07-13	0.0004044598	Africa
Africa|hCoV-19/Senegal/026/2020|EPI ISL 418209|B.1.356|Senegal|2020-03-03	Africa|hCoV-19/South Africa/KRISP-K000566/2020|EPI ISL 509223|B.1.1.206|South Africa|2020-07-13	0.0004369515	Africa
Africa|hCoV-19/Senegal/073/2020|EPI ISL 418210|B.1|Senegal|2020-03-10	Africa|hCoV-19/South Africa/KRISP-K000566/2020|EPI ISL 509223|B.1.1.206|South Africa|2020-07-13	0.0003024804	Africa
Africa|hCoV-19/Senegal/082/2020|EPI ISL 418211|B.1|Senegal|2020-03-11	Africa|hCoV-19/South Africa/KRISP-K000566/2020|EPI ISL 509223|B.1.1.206|South Africa|2020-07-13	0.0003026228	Africa
Africa|hCoV-19/Senegal/087/2020|EPI ISL 418212|B.1|Senegal|2020-03-11	Africa|hCoV-19/South Africa/KRISP-K000566/2020|EPI ISL 509223|B.1.1.206|South Africa|2020-07-13	0.0003033878	Africa
Africa|hCoV-19/Senegal/094/2020|EPI ISL 418213|B.1|Senegal|2020-03-12	Africa|hCoV-19/South Africa/KRISP-K000566/2020|EPI ISL 509223|B.1.1.206|South Africa|2020-07-13	0.0003364127	Africa
Africa|hCoV-19/Senegal/102/2020|EPI ISL 418214|B.1|Senegal|2020-03-12	Africa|hCoV-19/South Africa/KRISP-K000566/2020|EPI ISL 509223|B.1.1.206|South Africa|2020-07-13	0.0002791950	Africa
Africa|hCoV-19/Senegal/119/2020|EPI ISL 418215|B.1|Senegal|2020-03-12	Africa|hCoV-19/South Africa/KRISP-K000566/2020|EPI ISL 509223|B.1.1.206|South Africa|2020-07-13	0.0003725878	Africa
Africa|hCoV-19/Senegal/1351/2020|EPI ISL 480556|B.6|Senegal|2020-03-28	Africa|hCoV-19/South Africa/KRISP-K000566/2020|EPI ISL 509223|B.1.1.206|South Africa|2020-07-13	0.0005727919	Africa
Africa|hCoV-19/Senegal/136/2020|EPI ISL 418216|A.2|Senegal|2020-03-13	Africa|hCoV-19/South Africa/KRISP-K000566/2020|EPI ISL 509223|B.1.1.206|South Africa|2020-07-13	0.0006723891	Africa
Africa|hCoV-19/Senegal/139/2020|EPI ISL 418217|B.1|Senegal|2020-03-13	Africa|hCoV-19/South Africa/KRISP-K000566/2020|EPI ISL 509223|B.1.1.206|South Africa|2020-07-13	0.0003382375	Africa
Africa|hCoV-19/Senegal/1683/2020|EPI ISL 480783|B.1|Senegal|2020-03-31	Africa|hCoV-19/South Africa/KRISP-K000566/2020|EPI ISL 509223|B.1.1.206|South Africa|2020-07-13	0.0003031906	Africa
Africa|hCoV-19/Senegal/1749/2020|EPI ISL 480787|B.1|Senegal|2020-03-31	Africa|hCoV-19/South Africa/KRISP-K000566/2020|EPI ISL 509223|B.1.1.206|South Africa|2020-07-13	0.0003375936	Africa
Africa|hCoV-19/Senegal/1966/2020|EPI ISL 480789|A.11|Senegal|2020-04-01	Africa|hCoV-19/South Africa/KRISP-K000566/2020|EPI ISL 509223|B.1.1.206|South Africa|2020-07-13	0.0006390320	Africa
Africa|hCoV-19/Senegal/2840/2020|EPI ISL 481220|B.1|Senegal|2020-04-06	Africa|hCoV-19/South Africa/KRISP-K000566/2020|EPI ISL 509223|B.1.1.206|South Africa|2020-07-13	0.0005187554	Africa
Africa|hCoV-19/Senegal/2865/2020|EPI ISL 481234|B.1|Senegal|2020-04-07	Africa|hCoV-19/South Africa/KRISP-K000566/2020|EPI ISL 509223|B.1.1.206|South Africa|2020-07-13	0.0005140644	Africa
Africa|hCoV-19/Senegal/306/2020|EPI ISL 420069|B.3|Senegal|2020-03-17	Africa|hCoV-19/South Africa/KRISP-K000566/2020|EPI ISL 509223|B.1.1.206|South Africa|2020-07-13	0.0004705853	Africa
Africa|hCoV-19/Senegal/315/2020|EPI ISL 420070|B.1|Senegal|2020-03-17	Africa|hCoV-19/South Africa/KRISP-K000566/2020|EPI ISL 509223|B.1.1.206|South Africa|2020-07-13	0.0003696971	Africa
Africa|hCoV-19/Senegal/328/2020|EPI ISL 420071|B.1|Senegal|2020-03-17	Africa|hCoV-19/South Africa/KRISP-K000566/2020|EPI ISL 509223|B.1.1.206|South Africa|2020-07-13	0.0006175971	Africa
Africa|hCoV-19/Senegal/3331/2020|EPI ISL 481235|B.1.5|Senegal|2020-04-09	Africa|hCoV-19/South Africa/KRISP-K000566/2020|EPI ISL 509223|B.1.1.206|South Africa|2020-07-13	0.0003027011	Africa
Africa|hCoV-19/Senegal/370/2020|EPI ISL 420072|B.1|Senegal|2020-03-18	Africa|hCoV-19/South Africa/KRISP-K000566/2020|EPI ISL 509223|B.1.1.206|South Africa|2020-07-13	0.0004043684	Africa
Africa|hCoV-19/Senegal/382/2020|EPI ISL 420073|B.1|Senegal|2020-03-19	Africa|hCoV-19/South Africa/KRISP-K000566/2020|EPI ISL 509223|B.1.1.206|South Africa|2020-07-13	0.0004033667	Africa
Africa|hCoV-19/Senegal/45436/2020|EPI ISL 498238|B.1.1|Senegal|2020-05-27	Africa|hCoV-19/South Africa/KRISP-K000566/2020|EPI ISL 509223|B.1.1.206|South Africa|2020-07-13	0.0002689437	Africa
Africa|hCoV-19/Senegal/45557/2020|EPI ISL 498239|B.1.1|Senegal|2020-05-27	Africa|hCoV-19/South Africa/KRISP-K000566/2020|EPI ISL 509223|B.1.1.206|South Africa|2020-07-13	0.0003725424	Africa
Africa|hCoV-19/Senegal/52357/2020|EPI ISL 498240|B.1.5.12|Senegal|2020-06-03	Africa|hCoV-19/South Africa/KRISP-K000566/2020|EPI ISL 509223|B.1.1.206|South Africa|2020-07-13	0.0005659232	Africa
Africa|hCoV-19/Senegal/52907/2020|EPI ISL 498241|B.1.5.12|Senegal|2020-06-05	Africa|hCoV-19/South Africa/KRISP-K000566/2020|EPI ISL 509223|B.1.1.206|South Africa|2020-07-13	0.0007646748	Africa
Africa|hCoV-19/Senegal/55499/2020|EPI ISL 498242|B.1.5|Senegal|2020-06-07	Africa|hCoV-19/South Africa/KRISP-K000566/2020|EPI ISL 509223|B.1.1.206|South Africa|2020-07-13	0.0004040605	Africa
Africa|hCoV-19/Senegal/55703/2020|EPI ISL 477148|B.1.356|Senegal|2020-06-07	Africa|hCoV-19/South Africa/KRISP-K000566/2020|EPI ISL 509223|B.1.1.206|South Africa|2020-07-13	0.0005220005	Africa
Africa|hCoV-19/Senegal/55728/2020|EPI ISL 477150|B.1.5.12|Senegal|2020-06-07	Africa|hCoV-19/South Africa/KRISP-K000566/2020|EPI ISL 509223|B.1.1.206|South Africa|2020-07-13	0.0004746558	Africa
Africa|hCoV-19/Senegal/55738/2020|EPI ISL 477141|B.1.5.12|Senegal|2020-06-07	Africa|hCoV-19/South Africa/KRISP-K000566/2020|EPI ISL 509223|B.1.1.206|South Africa|2020-07-13	0.0005883239	Africa
Africa|hCoV-19/Senegal/55752/2020|EPI ISL 477149|B.1.5.12|Senegal|2020-06-07	Africa|hCoV-19/South Africa/KRISP-K000566/2020|EPI ISL 509223|B.1.1.206|South Africa|2020-07-13	0.0004438030	Africa
Africa|hCoV-19/Senegal/57065/2020|EPI ISL 476148|B.1.1.44|Senegal|2020-06-09	Africa|hCoV-19/South Africa/KRISP-K000566/2020|EPI ISL 509223|B.1.1.206|South Africa|2020-07-13	0.0003367252	Africa
Africa|hCoV-19/Senegal/5718/2020|EPI ISL 481236|B.1|Senegal|2020-04-18	Africa|hCoV-19/South Africa/KRISP-K000566/2020|EPI ISL 509223|B.1.1.206|South Africa|2020-07-13	0.0003716077	Africa
Africa|hCoV-19/Senegal/57273/2020|EPI ISL 498243|B.1.5.12|Senegal|2020-06-07	Africa|hCoV-19/South Africa/KRISP-K000566/2020|EPI ISL 509223|B.1.1.206|South Africa|2020-07-13	0.0004705996	Africa
Africa|hCoV-19/Senegal/57476/2020|EPI ISL 476149|B.1.5.12|Senegal|2020-06-06	Africa|hCoV-19/South Africa/KRISP-K000566/2020|EPI ISL 509223|B.1.1.206|South Africa|2020-07-13	0.0006085559	Africa
Africa|hCoV-19/Senegal/57503/2020|EPI ISL 498244|B.1.5.12|Senegal|2020-06-09	Africa|hCoV-19/South Africa/KRISP-K000566/2020|EPI ISL 509223|B.1.1.206|South Africa|2020-07-13	0.0005657754	Africa
Africa|hCoV-19/Senegal/57540/2020|EPI ISL 476491|B.1.5.12|Senegal|2020-06-09	Africa|hCoV-19/South Africa/KRISP-K000566/2020|EPI ISL 509223|B.1.1.206|South Africa|2020-07-13	0.0006797527	Africa
Africa|hCoV-19/Senegal/5766/2020|EPI ISL 481237|B.1.5.12|Senegal|2020-04-17	Africa|hCoV-19/South Africa/KRISP-K000566/2020|EPI ISL 509223|B.1.1.206|South Africa|2020-07-13	0.0004706042	Africa
Africa|hCoV-19/Senegal/5770/2020|EPI ISL 481238|B.1|Senegal|2020-04-17	Africa|hCoV-19/South Africa/KRISP-K000566/2020|EPI ISL 509223|B.1.1.206|South Africa|2020-07-13	0.0003491511	Africa
Africa|hCoV-19/Senegal/5785/2020|EPI ISL 481239|B.1.5.12|Senegal|2020-04-17	Africa|hCoV-19/South Africa/KRISP-K000566/2020|EPI ISL 509223|B.1.1.206|South Africa|2020-07-13	0.0004371087	Africa
Africa|hCoV-19/Senegal/5971/2020|EPI ISL 481240|B.1.5|Senegal|2020-04-18	Africa|hCoV-19/South Africa/KRISP-K000566/2020|EPI ISL 509223|B.1.1.206|South Africa|2020-07-13	0.0003382982	Africa
Africa|hCoV-19/Senegal/5986/2020|EPI ISL 481243|B.1|Senegal|2020-04-18	Africa|hCoV-19/South Africa/KRISP-K000566/2020|EPI ISL 509223|B.1.1.206|South Africa|2020-07-13	0.0004370941	Africa
Africa|hCoV-19/Senegal/600/2020|EPI ISL 420074|B.1.5|Senegal|2020-03-20	Africa|hCoV-19/South Africa/KRISP-K000566/2020|EPI ISL 509223|B.1.1.206|South Africa|2020-07-13	0.0003360973	Africa
Africa|hCoV-19/Senegal/611/2020|EPI ISL 420076|B.1|Senegal|2020-03-20	Africa|hCoV-19/South Africa/KRISP-K000566/2020|EPI ISL 509223|B.1.1.206|South Africa|2020-07-13	0.0003697293	Africa
Africa|hCoV-19/Senegal/618/2020|EPI ISL 420077|A|Senegal|2020-03-20	Africa|hCoV-19/South Africa/KRISP-K000566/2020|EPI ISL 509223|B.1.1.206|South Africa|2020-07-13	0.0006051136	Africa
Africa|hCoV-19/Senegal/620/2020|EPI ISL 420078|A.11|Senegal|2020-03-20	Africa|hCoV-19/South Africa/KRISP-K000566/2020|EPI ISL 509223|B.1.1.206|South Africa|2020-07-13	0.0006065202	Africa
Africa|hCoV-19/Senegal/62365/2020|EPI ISL 476492|B.1.5.12|Senegal|2020-06-10	Africa|hCoV-19/South Africa/KRISP-K000566/2020|EPI ISL 509223|B.1.1.206|South Africa|2020-07-13	0.0004369720	Africa
Africa|hCoV-19/Senegal/62368/2020|EPI ISL 476493|B.1.1|Senegal|2020-06-10	Africa|hCoV-19/South Africa/KRISP-K000566/2020|EPI ISL 509223|B.1.1.206|South Africa|2020-07-13	0.0002016143	Africa
Africa|hCoV-19/Senegal/62431/2020|EPI ISL 498247|B.1.5.12|Senegal|2020-06-10	Africa|hCoV-19/South Africa/KRISP-K000566/2020|EPI ISL 509223|B.1.1.206|South Africa|2020-07-13	0.0004094043	Africa
Africa|hCoV-19/Senegal/62872/2020|EPI ISL 476494|B.1.5.12|Senegal|2020-06-11	Africa|hCoV-19/South Africa/KRISP-K000566/2020|EPI ISL 509223|B.1.1.206|South Africa|2020-07-13	0.0004379094	Africa
Africa|hCoV-19/Senegal/62874/2020|EPI ISL 476495|B.1.5.12|Senegal|2020-06-11	Africa|hCoV-19/South Africa/KRISP-K000566/2020|EPI ISL 509223|B.1.1.206|South Africa|2020-07-13	0.0005057196	Africa
Africa|hCoV-19/Senegal/63263/2020|EPI ISL 498249|B.1.5.12|Senegal|2020-06-11	Africa|hCoV-19/South Africa/KRISP-K000566/2020|EPI ISL 509223|B.1.1.206|South Africa|2020-07-13	0.0004393877	Africa
Africa|hCoV-19/Senegal/63728/2020|EPI ISL 476497|B.1.356|Senegal|2020-06-12	Africa|hCoV-19/South Africa/KRISP-K000566/2020|EPI ISL 509223|B.1.1.206|South Africa|2020-07-13	0.0005123037	Africa
Africa|hCoV-19/Senegal/63742/2020|EPI ISL 476514|B.1.5.12|Senegal|2020-06-12	Africa|hCoV-19/South Africa/KRISP-K000566/2020|EPI ISL 509223|B.1.1.206|South Africa|2020-07-13	0.0004706038	Africa
Africa|hCoV-19/Senegal/640/2020|EPI ISL 420079|B.1|Senegal|2020-03-20	Africa|hCoV-19/South Africa/KRISP-K000566/2020|EPI ISL 509223|B.1.1.206|South Africa|2020-07-13	0.0006210784	Africa
Africa|hCoV-19/Senegal/64033/2020|EPI ISL 485715|B.1.5|Senegal|2020-06-12	Africa|hCoV-19/South Africa/KRISP-K000566/2020|EPI ISL 509223|B.1.1.206|South Africa|2020-07-13	0.0004369720	Africa
Africa|hCoV-19/Senegal/64076/2020|EPI ISL 485716|B.1|Senegal|2020-06-12	Africa|hCoV-19/South Africa/KRISP-K000566/2020|EPI ISL 509223|B.1.1.206|South Africa|2020-07-13	0.0007061600	Africa
Africa|hCoV-19/Senegal/64096/2020|EPI ISL 485717|B.1.5.12|Senegal|2020-06-12	Africa|hCoV-19/South Africa/KRISP-K000566/2020|EPI ISL 509223|B.1.1.206|South Africa|2020-07-13	0.0004741031	Africa
Africa|hCoV-19/Senegal/64101/2020|EPI ISL 476516|B.1.5.12|Senegal|2020-06-12	Africa|hCoV-19/South Africa/KRISP-K000566/2020|EPI ISL 509223|B.1.1.206|South Africa|2020-07-13	0.0004723663	Africa
Africa|hCoV-19/Senegal/64163/2020|EPI ISL 477159|B.1.5.12|Senegal|2020-06-12	Africa|hCoV-19/South Africa/KRISP-K000566/2020|EPI ISL 509223|B.1.1.206|South Africa|2020-07-13	0.0006543505	Africa
Africa|hCoV-19/Senegal/64166/2020|EPI ISL 476558|B.1.5.12|Senegal|2020-06-12	Africa|hCoV-19/South Africa/KRISP-K000566/2020|EPI ISL 509223|B.1.1.206|South Africa|2020-07-13	0.0006413496	Africa
Africa|hCoV-19/Senegal/6427/2020|EPI ISL 486873|B.1.5|Senegal|2020-04-20	Africa|hCoV-19/South Africa/KRISP-K000566/2020|EPI ISL 509223|B.1.1.206|South Africa|2020-07-13	0.0003367717	Africa
Africa|hCoV-19/Senegal/6430/2020|EPI ISL 486872|B.1.1|Senegal|2020-04-11	Africa|hCoV-19/South Africa/KRISP-K000566/2020|EPI ISL 509223|B.1.1.206|South Africa|2020-07-13	0.0001685765	Africa
Africa|hCoV-19/Senegal/64709/2020|EPI ISL 476560|B.1.5.12|Senegal|2020-06-13	Africa|hCoV-19/South Africa/KRISP-K000566/2020|EPI ISL 509223|B.1.1.206|South Africa|2020-07-13	0.0009754388	Africa
Africa|hCoV-19/Senegal/64716/2020|EPI ISL 498250|B.1.5.12|Senegal|2020-06-13	Africa|hCoV-19/South Africa/KRISP-K000566/2020|EPI ISL 509223|B.1.1.206|South Africa|2020-07-13	0.0004383227	Africa
Africa|hCoV-19/Senegal/64729/2020|EPI ISL 477155|B.1.1.44|Senegal|2020-06-11	Africa|hCoV-19/South Africa/KRISP-K000566/2020|EPI ISL 509223|B.1.1.206|South Africa|2020-07-13	0.0004054694	Africa
Africa|hCoV-19/Senegal/64763/2020|EPI ISL 476562|B.1.292|Senegal|2020-06-13	Africa|hCoV-19/South Africa/KRISP-K000566/2020|EPI ISL 509223|B.1.1.206|South Africa|2020-07-13	0.0004369895	Africa
Africa|hCoV-19/Senegal/64766/2020|EPI ISL 476564|B.1.5.12|Senegal|2020-06-13	Africa|hCoV-19/South Africa/KRISP-K000566/2020|EPI ISL 509223|B.1.1.206|South Africa|2020-07-13	0.0005041850	Africa
Africa|hCoV-19/Senegal/64771/2020|EPI ISL 482874|B.1.1.44|Senegal|2020-06-13	Africa|hCoV-19/South Africa/KRISP-K000566/2020|EPI ISL 509223|B.1.1.206|South Africa|2020-07-13	0.0004033709	Africa
Africa|hCoV-19/Senegal/64772/2020|EPI ISL 477154|B.1.5.12|Senegal|2020-06-13	Africa|hCoV-19/South Africa/KRISP-K000566/2020|EPI ISL 509223|B.1.1.206|South Africa|2020-07-13	0.0005886209	Africa
Africa|hCoV-19/Senegal/6481/2020|EPI ISL 486871|B.1.5|Senegal|2020-04-21	Africa|hCoV-19/South Africa/KRISP-K000566/2020|EPI ISL 509223|B.1.1.206|South Africa|2020-07-13	0.0003034767	Africa
Africa|hCoV-19/Senegal/64916/2020|EPI ISL 477156|B.1.5.12|Senegal|2020-06-13	Africa|hCoV-19/South Africa/KRISP-K000566/2020|EPI ISL 509223|B.1.1.206|South Africa|2020-07-13	0.0004729857	Africa
Africa|hCoV-19/Senegal/64932/2020|EPI ISL 476569|B.1.1.44|Senegal|2020-06-13	Africa|hCoV-19/South Africa/KRISP-K000566/2020|EPI ISL 509223|B.1.1.206|South Africa|2020-07-13	0.0002689022	Africa
Africa|hCoV-19/Senegal/64969/2020|EPI ISL 476570|B.1.5.12|Senegal|2020-06-13	Africa|hCoV-19/South Africa/KRISP-K000566/2020|EPI ISL 509223|B.1.1.206|South Africa|2020-07-13	0.0007287624	Africa
Africa|hCoV-19/Senegal/65030/2020|EPI ISL 476572|B.1.5.12|Senegal|2020-06-14	Africa|hCoV-19/South Africa/KRISP-K000566/2020|EPI ISL 509223|B.1.1.206|South Africa|2020-07-13	0.0004369425	Africa
Africa|hCoV-19/Senegal/65052/2020|EPI ISL 476574|B.1.5|Senegal|2020-06-13	Africa|hCoV-19/South Africa/KRISP-K000566/2020|EPI ISL 509223|B.1.1.206|South Africa|2020-07-13	0.0004052750	Africa
Africa|hCoV-19/Senegal/65428/2020|EPI ISL 485712|B.1.5.12|Senegal|2020-06-14	Africa|hCoV-19/South Africa/KRISP-K000566/2020|EPI ISL 509223|B.1.1.206|South Africa|2020-07-13	0.0006417091	Africa
Africa|hCoV-19/Senegal/65481/2020|EPI ISL 477151|B.1.1|Senegal|2020-06-14	Africa|hCoV-19/South Africa/KRISP-K000566/2020|EPI ISL 509223|B.1.1.206|South Africa|2020-07-13	0.0003445953	Africa
Africa|hCoV-19/Senegal/65548/2020|EPI ISL 477153|B.1.5.12|Senegal|2020-06-14	Africa|hCoV-19/South Africa/KRISP-K000566/2020|EPI ISL 509223|B.1.1.206|South Africa|2020-07-13	0.0005902001	Africa
Africa|hCoV-19/Senegal/65601/2020|EPI ISL 485713|B.1.5.12|Senegal|2020-06-14	Africa|hCoV-19/South Africa/KRISP-K000566/2020|EPI ISL 509223|B.1.1.206|South Africa|2020-07-13	0.0004369528	Africa
Africa|hCoV-19/Senegal/659/2020|EPI ISL 480554|B.1|Senegal|2020-03-21	Africa|hCoV-19/South Africa/KRISP-K000566/2020|EPI ISL 509223|B.1.1.206|South Africa|2020-07-13	0.0004044149	Africa
Africa|hCoV-19/Senegal/6597/2020|EPI ISL 486870|B.1.356|Senegal|2020-04-23	Africa|hCoV-19/South Africa/KRISP-K000566/2020|EPI ISL 509223|B.1.1.206|South Africa|2020-07-13	0.0004369515	Africa
Africa|hCoV-19/Senegal/6619/2020|EPI ISL 498230|B.1|Senegal|2020-04-21	Africa|hCoV-19/South Africa/KRISP-K000566/2020|EPI ISL 509223|B.1.1.206|South Africa|2020-07-13	0.0004033236	Africa
Africa|hCoV-19/Senegal/6626/2020|EPI ISL 498229|B.1|Senegal|2020-04-21	Africa|hCoV-19/South Africa/KRISP-K000566/2020|EPI ISL 509223|B.1.1.206|South Africa|2020-07-13	0.0004371821	Africa
Africa|hCoV-19/Senegal/66298/2020|EPI ISL 485708|B.1.5.12|Senegal|2020-06-15	Africa|hCoV-19/South Africa/KRISP-K000566/2020|EPI ISL 509223|B.1.1.206|South Africa|2020-07-13	0.0006388552	Africa
Africa|hCoV-19/Senegal/66443/2020|EPI ISL 485711|B.1.1|Senegal|2020-06-15	Africa|hCoV-19/South Africa/KRISP-K000566/2020|EPI ISL 509223|B.1.1.206|South Africa|2020-07-13	0.0004420194	Africa
Africa|hCoV-19/Senegal/66458/2020|EPI ISL 485710|B.1.1|Senegal|2020-06-15	Africa|hCoV-19/South Africa/KRISP-K000566/2020|EPI ISL 509223|B.1.1.206|South Africa|2020-07-13	0.0002352316	Africa
Africa|hCoV-19/Senegal/6751/2020|EPI ISL 486859|B.1.1|Senegal|2020-04-21	Africa|hCoV-19/South Africa/KRISP-K000566/2020|EPI ISL 509223|B.1.1.206|South Africa|2020-07-13	0.0002720990	Africa
Africa|hCoV-19/Senegal/6762/2020|EPI ISL 486869|B.1.5.12|Senegal|2020-04-21	Africa|hCoV-19/South Africa/KRISP-K000566/2020|EPI ISL 509223|B.1.1.206|South Africa|2020-07-13	0.0005949957	Africa
Africa|hCoV-19/Senegal/68303/2020|EPI ISL 477143|B.1.5.12|Senegal|2020-06-17	Africa|hCoV-19/South Africa/KRISP-K000566/2020|EPI ISL 509223|B.1.1.206|South Africa|2020-07-13	0.0004743073	Africa
Africa|hCoV-19/Senegal/68349/2020|EPI ISL 485635|B.1.5.12|Senegal|2020-06-18	Africa|hCoV-19/South Africa/KRISP-K000566/2020|EPI ISL 509223|B.1.1.206|South Africa|2020-07-13	0.0005714462	Africa
Africa|hCoV-19/Senegal/6837/2020|EPI ISL 486868|B.1.272|Senegal|2020-04-21	Africa|hCoV-19/South Africa/KRISP-K000566/2020|EPI ISL 509223|B.1.1.206|South Africa|2020-07-13	0.0004752665	Africa
Africa|hCoV-19/Senegal/6839/2020|EPI ISL 486867|B.1|Senegal|2020-04-23	Africa|hCoV-19/South Africa/KRISP-K000566/2020|EPI ISL 509223|B.1.1.206|South Africa|2020-07-13	0.0004392927	Africa
Africa|hCoV-19/Senegal/68458/2020|EPI ISL 482878|B.1.1|Senegal|2020-06-18	Africa|hCoV-19/South Africa/KRISP-K000566/2020|EPI ISL 509223|B.1.1.206|South Africa|2020-07-13	0.0002352316	Africa
Africa|hCoV-19/Senegal/6847/2020|EPI ISL 486865|B.1.272|Senegal|2020-04-02	Africa|hCoV-19/South Africa/KRISP-K000566/2020|EPI ISL 509223|B.1.1.206|South Africa|2020-07-13	0.0004705931	Africa
Africa|hCoV-19/Senegal/68488/2020|EPI ISL 482877|B.1.356|Senegal|2020-06-17	Africa|hCoV-19/South Africa/KRISP-K000566/2020|EPI ISL 509223|B.1.1.206|South Africa|2020-07-13	0.0005714442	Africa
Africa|hCoV-19/Senegal/68525/2020|EPI ISL 477142|B.1.1|Senegal|2020-06-17	Africa|hCoV-19/South Africa/KRISP-K000566/2020|EPI ISL 509223|B.1.1.206|South Africa|2020-07-13	0.0004485830	Africa
Africa|hCoV-19/Senegal/68548/2020|EPI ISL 482876|B.1.5.12|Senegal|2020-06-17	Africa|hCoV-19/South Africa/KRISP-K000566/2020|EPI ISL 509223|B.1.1.206|South Africa|2020-07-13	0.0004085529	Africa
Africa|hCoV-19/Senegal/68550/2020|EPI ISL 482875|B.1.5.12|Senegal|2020-06-16	Africa|hCoV-19/South Africa/KRISP-K000566/2020|EPI ISL 509223|B.1.1.206|South Africa|2020-07-13	0.0004376781	Africa
Africa|hCoV-19/Senegal/6914/2020|EPI ISL 498237|B.1.5|Senegal|2020-04-24	Africa|hCoV-19/South Africa/KRISP-K000566/2020|EPI ISL 509223|B.1.1.206|South Africa|2020-07-13	0.0004463145	Africa
Africa|hCoV-19/Senegal/6934/2020|EPI ISL 498235|B.1.5.12|Senegal|2020-04-22	Africa|hCoV-19/South Africa/KRISP-K000566/2020|EPI ISL 509223|B.1.1.206|South Africa|2020-07-13	0.0005411572	Africa
Africa|hCoV-19/Senegal/70339/2020|EPI ISL 477146|B.1.5.12|Senegal|2020-06-20	Africa|hCoV-19/South Africa/KRISP-K000566/2020|EPI ISL 509223|B.1.1.206|South Africa|2020-07-13	0.0005151434	Africa
Africa|hCoV-19/Senegal/70427/2020|EPI ISL 477144|B.1.5.12|Senegal|2020-06-20	Africa|hCoV-19/South Africa/KRISP-K000566/2020|EPI ISL 509223|B.1.1.206|South Africa|2020-07-13	0.0005163614	Africa
Africa|hCoV-19/Senegal/70440/2020|EPI ISL 477145|B.1.5.12|Senegal|2020-06-19	Africa|hCoV-19/South Africa/KRISP-K000566/2020|EPI ISL 509223|B.1.1.206|South Africa|2020-07-13	0.0005865173	Africa
Africa|hCoV-19/Senegal/83493/2020|EPI ISL 498252|B.1.1.44|Senegal|2020-07-09	Africa|hCoV-19/South Africa/KRISP-K000566/2020|EPI ISL 509223|B.1.1.206|South Africa|2020-07-13	0.0005174437	Africa
Africa|hCoV-19/Senegal/9068/2020|EPI ISL 498236|B.1.356|Senegal|2020-04-24	Africa|hCoV-19/South Africa/KRISP-K000566/2020|EPI ISL 509223|B.1.1.206|South Africa|2020-07-13	0.0004373628	Africa
Africa|hCoV-19/Senegal/9250/2020|EPI ISL 486866|B.1.1|Senegal|2020-04-22	Africa|hCoV-19/South Africa/KRISP-K000566/2020|EPI ISL 509223|B.1.1.206|South Africa|2020-07-13	0.0004369515	Africa
Africa|hCoV-19/Senegal/9256/2020|EPI ISL 486864|B.1.1|Senegal|2020-04-23	Africa|hCoV-19/South Africa/KRISP-K000566/2020|EPI ISL 509223|B.1.1.206|South Africa|2020-07-13	0.0004074572	Africa
Africa|hCoV-19/Senegal/9369/2020|EPI ISL 486863|B.1.5|Senegal|2020-04-25	Africa|hCoV-19/South Africa/KRISP-K000566/2020|EPI ISL 509223|B.1.1.206|South Africa|2020-07-13	0.0003024672	Africa
Africa|hCoV-19/Senegal/9392/2020|EPI ISL 486862|B.1.1|Senegal|2020-04-25	Africa|hCoV-19/South Africa/KRISP-K000566/2020|EPI ISL 509223|B.1.1.206|South Africa|2020-07-13	0.0003038752	Africa
Africa|hCoV-19/Senegal/9439/2020|EPI ISL 486861|B.1.1.44|Senegal|2020-04-25	Africa|hCoV-19/South Africa/KRISP-K000566/2020|EPI ISL 509223|B.1.1.206|South Africa|2020-07-13	0.0002352791	Africa
Africa|hCoV-19/Senegal/9615/2020|EPI ISL 486860|B.1.5.12|Senegal|2020-04-25	Africa|hCoV-19/South Africa/KRISP-K000566/2020|EPI ISL 509223|B.1.1.206|South Africa|2020-07-13	0.0004033236	Africa
Africa|hCoV-19/Senegal/9819/2020|EPI ISL 498233|B.1|Senegal|2020-04-25	Africa|hCoV-19/South Africa/KRISP-K000566/2020|EPI ISL 509223|B.1.1.206|South Africa|2020-07-13	0.0004790680	Africa
Africa|hCoV-19/Senegal/9821/2020|EPI ISL 498232|B.1.356|Senegal|2020-04-25	Africa|hCoV-19/South Africa/KRISP-K000566/2020|EPI ISL 509223|B.1.1.206|South Africa|2020-07-13	0.0004080304	Africa
Africa|hCoV-19/Senegal/9838/2020|EPI ISL 498231|B.1.272|Senegal|2020-04-25	Africa|hCoV-19/South Africa/KRISP-K000566/2020|EPI ISL 509223|B.1.1.206|South Africa|2020-07-13	0.0005086048	Africa
Africa|hCoV-19/Sierra Leone/KGH-G-8548/2020|EPI ISL 512811|B.1|Sierra Leone|2020-03-30	Africa|hCoV-19/South Africa/KRISP-K000566/2020|EPI ISL 509223|B.1.1.206|South Africa|2020-07-13	0.0004033668	Africa
Africa|hCoV-19/Sierra Leone/KGH-G-8549/2020|EPI ISL 512812|B.1.1|Sierra Leone|2020-03-31	Africa|hCoV-19/South Africa/KRISP-K000566/2020|EPI ISL 509223|B.1.1.206|South Africa|2020-07-13	0.0001680085	Africa
Africa|hCoV-19/Sierra Leone/KGH-G-8603/2020|EPI ISL 512813|B.1|Sierra Leone|2020-04-23	Africa|hCoV-19/South Africa/KRISP-K000566/2020|EPI ISL 509223|B.1.1.206|South Africa|2020-07-13	0.0004035255	Africa
Africa|hCoV-19/Sierra Leone/KGH-G-8604/2020|EPI ISL 512814|B.6|Sierra Leone|2020-04-03	Africa|hCoV-19/South Africa/KRISP-K000566/2020|EPI ISL 509223|B.1.1.206|South Africa|2020-07-13	0.0005714826	Africa
Africa|hCoV-19/Sierra Leone/KGH-G-8607/2020|EPI ISL 512815|B.1.1|Sierra Leone|2020-04-03	Africa|hCoV-19/South Africa/KRISP-K000566/2020|EPI ISL 509223|B.1.1.206|South Africa|2020-07-13	0.0002017004	Africa
Africa|hCoV-19/Sierra Leone/KGH-G-8625/2020|EPI ISL 512816|A.12|Sierra Leone|2020-04-10	Africa|hCoV-19/South Africa/KRISP-K000566/2020|EPI ISL 509223|B.1.1.206|South Africa|2020-07-13	0.0008743499	Africa
Africa|hCoV-19/Sierra Leone/KGH-G-8626/2020|EPI ISL 512817|A.12|Sierra Leone|2020-04-10	Africa|hCoV-19/South Africa/KRISP-K000566/2020|EPI ISL 509223|B.1.1.206|South Africa|2020-07-13	0.0007733491	Africa
Africa|hCoV-19/Sierra Leone/KGH-G-8627/2020|EPI ISL 512818|B.1.5|Sierra Leone|2020-04-08	Africa|hCoV-19/South Africa/KRISP-K000566/2020|EPI ISL 509223|B.1.1.206|South Africa|2020-07-13	0.0003361040	Africa
Africa|hCoV-19/Sierra Leone/KGH-G-8668/2020|EPI ISL 512819|A.12|Sierra Leone|2020-04-11	Africa|hCoV-19/South Africa/KRISP-K000566/2020|EPI ISL 509223|B.1.1.206|South Africa|2020-07-13	0.0007586592	Africa
Africa|hCoV-19/Sierra Leone/KGH-G-8669/2020|EPI ISL 512820|A.12|Sierra Leone|2020-04-14	Africa|hCoV-19/South Africa/KRISP-K000566/2020|EPI ISL 509223|B.1.1.206|South Africa|2020-07-13	0.0008070241	Africa
Africa|hCoV-19/South Africa/KRISP-0001/2020|EPI ISL 467431|B|South Africa|2020-03-23	Africa|hCoV-19/South Africa/KRISP-K000566/2020|EPI ISL 509223|B.1.1.206|South Africa|2020-07-13	0.0003705151	Africa
Africa|hCoV-19/South Africa/KRISP-0016/2020|EPI ISL 467432|B.1.106|South Africa|2020-03-28	Africa|hCoV-19/South Africa/KRISP-K000566/2020|EPI ISL 509223|B.1.1.206|South Africa|2020-07-13	0.0003024774	Africa
Africa|hCoV-19/South Africa/KRISP-0017/2020|EPI ISL 467433|B.1.5|South Africa|2020-04-03	Africa|hCoV-19/South Africa/KRISP-K000566/2020|EPI ISL 509223|B.1.1.206|South Africa|2020-07-13	0.0002688634	Africa
Africa|hCoV-19/South Africa/KRISP-0019/2020|EPI ISL 467434|B.1.5|South Africa|2020-04-02	Africa|hCoV-19/South Africa/KRISP-K000566/2020|EPI ISL 509223|B.1.1.206|South Africa|2020-07-13	0.0002688634	Africa
Africa|hCoV-19/South Africa/KRISP-0021/2020|EPI ISL 467435|B.1.5|South Africa|2020-04-02	Africa|hCoV-19/South Africa/KRISP-K000566/2020|EPI ISL 509223|B.1.1.206|South Africa|2020-07-13	0.0003026096	Africa
Africa|hCoV-19/South Africa/KRISP-0024/2020|EPI ISL 467436|B.1.106|South Africa|2020-04-01	Africa|hCoV-19/South Africa/KRISP-K000566/2020|EPI ISL 509223|B.1.1.206|South Africa|2020-07-13	0.0002764053	Africa
Africa|hCoV-19/South Africa/KRISP-0026/2020|EPI ISL 467437|B.1.106|South Africa|2020-04-01	Africa|hCoV-19/South Africa/KRISP-K000566/2020|EPI ISL 509223|B.1.1.206|South Africa|2020-07-13	0.0003027525	Africa
Africa|hCoV-19/South Africa/KRISP-0028/2020|EPI ISL 467438|B.1.106|South Africa|2020-04-02	Africa|hCoV-19/South Africa/KRISP-K000566/2020|EPI ISL 509223|B.1.1.206|South Africa|2020-07-13	0.0003462858	Africa
Africa|hCoV-19/South Africa/KRISP-0029/2020|EPI ISL 467439|B.1.5|South Africa|2020-04-02	Africa|hCoV-19/South Africa/KRISP-K000566/2020|EPI ISL 509223|B.1.1.206|South Africa|2020-07-13	0.0003169731	Africa
Africa|hCoV-19/South Africa/KRISP-0033/2020|EPI ISL 467440|B.1.106|South Africa|2020-04-01	Africa|hCoV-19/South Africa/KRISP-K000566/2020|EPI ISL 509223|B.1.1.206|South Africa|2020-07-13	0.0003060978	Africa
Africa|hCoV-19/South Africa/KRISP-0035/2020|EPI ISL 467441|B.1.5|South Africa|2020-03-27	Africa|hCoV-19/South Africa/KRISP-K000566/2020|EPI ISL 509223|B.1.1.206|South Africa|2020-07-13	0.0002688543	Africa
Africa|hCoV-19/South Africa/KRISP-0041/2020|EPI ISL 467443|B.1.5|South Africa|2020-03-25	Africa|hCoV-19/South Africa/KRISP-K000566/2020|EPI ISL 509223|B.1.1.206|South Africa|2020-07-13	0.0002688543	Africa
Africa|hCoV-19/South Africa/KRISP-005/2020|EPI ISL 455630|B.1.5|South Africa|2020-04-29	Africa|hCoV-19/South Africa/KRISP-K000566/2020|EPI ISL 509223|B.1.1.206|South Africa|2020-07-13	0.0003145067	Africa
Africa|hCoV-19/South Africa/KRISP-0055/2020|EPI ISL 467444|B.1.5|South Africa|2020-03-24	Africa|hCoV-19/South Africa/KRISP-K000566/2020|EPI ISL 509223|B.1.1.206|South Africa|2020-07-13	0.0002688540	Africa
Africa|hCoV-19/South Africa/KRISP-0056/2020|EPI ISL 467445|B.1.5|South Africa|2020-04-04	Africa|hCoV-19/South Africa/KRISP-K000566/2020|EPI ISL 509223|B.1.1.206|South Africa|2020-07-13	0.0003361107	Africa
Africa|hCoV-19/South Africa/KRISP-0057/2020|EPI ISL 467446|B.1.5|South Africa|2020-03-29	Africa|hCoV-19/South Africa/KRISP-K000566/2020|EPI ISL 509223|B.1.1.206|South Africa|2020-07-13	0.0002691437	Africa
Africa|hCoV-19/South Africa/KRISP-0059/2020|EPI ISL 467448|B.1.5|South Africa|2020-04-01	Africa|hCoV-19/South Africa/KRISP-K000566/2020|EPI ISL 509223|B.1.1.206|South Africa|2020-07-13	0.0003407100	Africa
Africa|hCoV-19/South Africa/KRISP-0065/2020|EPI ISL 467449|B.1.106|South Africa|2020-04-04	Africa|hCoV-19/South Africa/KRISP-K000566/2020|EPI ISL 509223|B.1.1.206|South Africa|2020-07-13	0.0003029150	Africa
Africa|hCoV-19/South Africa/KRISP-0066/2020|EPI ISL 467450|B.1.106|South Africa|2020-04-03	Africa|hCoV-19/South Africa/KRISP-K000566/2020|EPI ISL 509223|B.1.1.206|South Africa|2020-07-13	0.0003024672	Africa
Africa|hCoV-19/South Africa/KRISP-0067/2020|EPI ISL 467451|B.1.5|South Africa|2020-04-03	Africa|hCoV-19/South Africa/KRISP-K000566/2020|EPI ISL 509223|B.1.1.206|South Africa|2020-07-13	0.0002688543	Africa
Africa|hCoV-19/South Africa/KRISP-0074/2020|EPI ISL 467452|B.1.106|South Africa|2020-04-04	Africa|hCoV-19/South Africa/KRISP-K000566/2020|EPI ISL 509223|B.1.1.206|South Africa|2020-07-13	0.0002747063	Africa
Africa|hCoV-19/South Africa/KRISP-0075/2020|EPI ISL 467453|B.1.106|South Africa|2020-04-04	Africa|hCoV-19/South Africa/KRISP-K000566/2020|EPI ISL 509223|B.1.1.206|South Africa|2020-07-13	0.0003026300	Africa
Africa|hCoV-19/South Africa/KRISP-0080/2020|EPI ISL 467454|B.1.106|South Africa|2020-04-01	Africa|hCoV-19/South Africa/KRISP-K000566/2020|EPI ISL 509223|B.1.1.206|South Africa|2020-07-13	0.0003024672	Africa
Africa|hCoV-19/South Africa/KRISP-0081/2020|EPI ISL 467455|B.1.106|South Africa|2020-04-06	Africa|hCoV-19/South Africa/KRISP-K000566/2020|EPI ISL 509223|B.1.1.206|South Africa|2020-07-13	0.0003024672	Africa
Africa|hCoV-19/South Africa/KRISP-0084/2020|EPI ISL 467456|B.1.106|South Africa|2020-04-05	Africa|hCoV-19/South Africa/KRISP-K000566/2020|EPI ISL 509223|B.1.1.206|South Africa|2020-07-13	0.0003024672	Africa
Africa|hCoV-19/South Africa/KRISP-0088/2020|EPI ISL 467457|B.1.106|South Africa|2020-04-07	Africa|hCoV-19/South Africa/KRISP-K000566/2020|EPI ISL 509223|B.1.1.206|South Africa|2020-07-13	0.0003024672	Africa
Africa|hCoV-19/South Africa/KRISP-0089/2020|EPI ISL 467458|B.1.106|South Africa|2020-04-05	Africa|hCoV-19/South Africa/KRISP-K000566/2020|EPI ISL 509223|B.1.1.206|South Africa|2020-07-13	0.0003084473	Africa
Africa|hCoV-19/South Africa/KRISP-0090/2020|EPI ISL 467459|B.1.106|South Africa|2020-04-03	Africa|hCoV-19/South Africa/KRISP-K000566/2020|EPI ISL 509223|B.1.1.206|South Africa|2020-07-13	0.0003094862	Africa
Africa|hCoV-19/South Africa/KRISP-0096/2020|EPI ISL 467461|B.1.106|South Africa|2020-04-01	Africa|hCoV-19/South Africa/KRISP-K000566/2020|EPI ISL 509223|B.1.1.206|South Africa|2020-07-13	0.0002709756	Africa
Africa|hCoV-19/South Africa/KRISP-0097/2020|EPI ISL 467462|B.1.106|South Africa|2020-04-01	Africa|hCoV-19/South Africa/KRISP-K000566/2020|EPI ISL 509223|B.1.1.206|South Africa|2020-07-13	0.0003026606	Africa
Africa|hCoV-19/South Africa/KRISP-0111/2020|EPI ISL 467465|B.1.106|South Africa|2020-04-01	Africa|hCoV-19/South Africa/KRISP-K000566/2020|EPI ISL 509223|B.1.1.206|South Africa|2020-07-13	0.0004049879	Africa
Africa|hCoV-19/South Africa/KRISP-0113/2020|EPI ISL 467467|B.1.106|South Africa|2020-04-05	Africa|hCoV-19/South Africa/KRISP-K000566/2020|EPI ISL 509223|B.1.1.206|South Africa|2020-07-13	0.0003360961	Africa
Africa|hCoV-19/South Africa/KRISP-0115/2020|EPI ISL 467468|B.1.5|South Africa|2020-04-04	Africa|hCoV-19/South Africa/KRISP-K000566/2020|EPI ISL 509223|B.1.1.206|South Africa|2020-07-13	0.0002688543	Africa
Africa|hCoV-19/South Africa/KRISP-0118/2020|EPI ISL 467470|B.1.106|South Africa|2020-04-01	Africa|hCoV-19/South Africa/KRISP-K000566/2020|EPI ISL 509223|B.1.1.206|South Africa|2020-07-13	0.0003024774	Africa
Africa|hCoV-19/South Africa/KRISP-0119/2020|EPI ISL 467471|B.1.5|South Africa|2020-04-01	Africa|hCoV-19/South Africa/KRISP-K000566/2020|EPI ISL 509223|B.1.1.206|South Africa|2020-07-13	0.0002688543	Africa
Africa|hCoV-19/South Africa/KRISP-012/2020|EPI ISL 421576|B.1.1.10|South Africa|2020-04-01	Africa|hCoV-19/South Africa/KRISP-K000566/2020|EPI ISL 509223|B.1.1.206|South Africa|2020-07-13	0.0003027551	Africa
Africa|hCoV-19/South Africa/KRISP-0120/2020|EPI ISL 467472|B.1.106|South Africa|2020-04-01	Africa|hCoV-19/South Africa/KRISP-K000566/2020|EPI ISL 509223|B.1.1.206|South Africa|2020-07-13	0.0003360961	Africa
Africa|hCoV-19/South Africa/KRISP-0123/2020|EPI ISL 467475|B.1.5|South Africa|2020-05-14	Africa|hCoV-19/South Africa/KRISP-K000566/2020|EPI ISL 509223|B.1.1.206|South Africa|2020-07-13	0.0003697145	Africa
Africa|hCoV-19/South Africa/KRISP-0124/2020|EPI ISL 467476|B.1.1.57|South Africa|2020-05-13	Africa|hCoV-19/South Africa/KRISP-K000566/2020|EPI ISL 509223|B.1.1.206|South Africa|2020-07-13	0.0002029988	Africa
Africa|hCoV-19/South Africa/KRISP-0125/2020|EPI ISL 467477|B.1.1.52|South Africa|2020-05-13	Africa|hCoV-19/South Africa/KRISP-K000566/2020|EPI ISL 509223|B.1.1.206|South Africa|2020-07-13	0.0002688417	Africa
Africa|hCoV-19/South Africa/KRISP-0126/2020|EPI ISL 467478|B.1.1.40|South Africa|2020-05-13	Africa|hCoV-19/South Africa/KRISP-K000566/2020|EPI ISL 509223|B.1.1.206|South Africa|2020-07-13	0.0003696797	Africa
Africa|hCoV-19/South Africa/KRISP-0127/2020|EPI ISL 467479|B.1.5.19|South Africa|2020-05-13	Africa|hCoV-19/South Africa/KRISP-K000566/2020|EPI ISL 509223|B.1.1.206|South Africa|2020-07-13	0.0003697058	Africa
Africa|hCoV-19/South Africa/KRISP-0128/2020|EPI ISL 467480|B.1.1.57|South Africa|2020-05-13	Africa|hCoV-19/South Africa/KRISP-K000566/2020|EPI ISL 509223|B.1.1.206|South Africa|2020-07-13	0.0002024783	Africa
Africa|hCoV-19/South Africa/KRISP-0129/2020|EPI ISL 467481|B.1.1.52|South Africa|2020-05-13	Africa|hCoV-19/South Africa/KRISP-K000566/2020|EPI ISL 509223|B.1.1.206|South Africa|2020-07-13	0.0003024530	Africa
Africa|hCoV-19/South Africa/KRISP-0130/2020|EPI ISL 467482|B.1.1.57|South Africa|2020-05-13	Africa|hCoV-19/South Africa/KRISP-K000566/2020|EPI ISL 509223|B.1.1.206|South Africa|2020-07-13	0.0002352270	Africa
Africa|hCoV-19/South Africa/KRISP-0131/2020|EPI ISL 467483|B.1.5|South Africa|2020-05-13	Africa|hCoV-19/South Africa/KRISP-K000566/2020|EPI ISL 509223|B.1.1.206|South Africa|2020-07-13	0.0003360973	Africa
Africa|hCoV-19/South Africa/KRISP-0132/2020|EPI ISL 467484|B.1.1.40|South Africa|2020-05-13	Africa|hCoV-19/South Africa/KRISP-K000566/2020|EPI ISL 509223|B.1.1.206|South Africa|2020-07-13	0.0002688299	Africa
Africa|hCoV-19/South Africa/KRISP-0133/2020|EPI ISL 467485|B.1.1.57|South Africa|2020-05-13	Africa|hCoV-19/South Africa/KRISP-K000566/2020|EPI ISL 509223|B.1.1.206|South Africa|2020-07-13	0.0002688417	Africa
Africa|hCoV-19/South Africa/KRISP-0134/2020|EPI ISL 467486|B.1.1.206|South Africa|2020-05-14	Africa|hCoV-19/South Africa/KRISP-K000566/2020|EPI ISL 509223|B.1.1.206|South Africa|2020-07-13	0.0001008010	Africa
Africa|hCoV-19/South Africa/KRISP-0135/2020|EPI ISL 467487|B.1.1.57|South Africa|2020-05-14	Africa|hCoV-19/South Africa/KRISP-K000566/2020|EPI ISL 509223|B.1.1.206|South Africa|2020-07-13	0.0002032807	Africa
Africa|hCoV-19/South Africa/KRISP-0136/2020|EPI ISL 467488|B.1.5|South Africa|2020-05-14	Africa|hCoV-19/South Africa/KRISP-K000566/2020|EPI ISL 509223|B.1.1.206|South Africa|2020-07-13	0.0004033412	Africa
Africa|hCoV-19/South Africa/KRISP-0137/2020|EPI ISL 467489|B.1.1.52|South Africa|2020-05-14	Africa|hCoV-19/South Africa/KRISP-K000566/2020|EPI ISL 509223|B.1.1.206|South Africa|2020-07-13	0.0002688417	Africa
Africa|hCoV-19/South Africa/KRISP-0138/2020|EPI ISL 467490|B.1.1.53|South Africa|2020-05-14	Africa|hCoV-19/South Africa/KRISP-K000566/2020|EPI ISL 509223|B.1.1.206|South Africa|2020-07-13	0.0002688480	Africa
Africa|hCoV-19/South Africa/KRISP-0139/2020|EPI ISL 467491|B.1.1|South Africa|2020-05-16	Africa|hCoV-19/South Africa/KRISP-K000566/2020|EPI ISL 509223|B.1.1.206|South Africa|2020-07-13	0.0002352317	Africa
Africa|hCoV-19/South Africa/KRISP-0143/2020|EPI ISL 467493|B.1.1.56|South Africa|2020-05-21	Africa|hCoV-19/South Africa/KRISP-K000566/2020|EPI ISL 509223|B.1.1.206|South Africa|2020-07-13	0.0002352215	Africa
Africa|hCoV-19/South Africa/KRISP-0144/2020|EPI ISL 467494|B.1.5.16|South Africa|2020-05-30	Africa|hCoV-19/South Africa/KRISP-K000566/2020|EPI ISL 509223|B.1.1.206|South Africa|2020-07-13	0.0003361040	Africa
Africa|hCoV-19/South Africa/KRISP-0145/2020|EPI ISL 467495|B.1.106|South Africa|2020-05-30	Africa|hCoV-19/South Africa/KRISP-K000566/2020|EPI ISL 509223|B.1.1.206|South Africa|2020-07-13	0.0003360815	Africa
Africa|hCoV-19/South Africa/KRISP-0148/2020|EPI ISL 467498|B.1.1|South Africa|2020-05-30	Africa|hCoV-19/South Africa/KRISP-K000566/2020|EPI ISL 509223|B.1.1.206|South Africa|2020-07-13	0.0002688597	Africa
Africa|hCoV-19/South Africa/KRISP-0149/2020|EPI ISL 467499|B.1.1|South Africa|2020-05-30	Africa|hCoV-19/South Africa/KRISP-K000566/2020|EPI ISL 509223|B.1.1.206|South Africa|2020-07-13	0.0002016143	Africa
Africa|hCoV-19/South Africa/KRISP-0150/2020|EPI ISL 467500|B.1.1.75|South Africa|2020-05-30	Africa|hCoV-19/South Africa/KRISP-K000566/2020|EPI ISL 509223|B.1.1.206|South Africa|2020-07-13	0.0003696723	Africa
Africa|hCoV-19/South Africa/KRISP-0151/2020|EPI ISL 467501|B.1.1|South Africa|2020-06-01	Africa|hCoV-19/South Africa/KRISP-K000566/2020|EPI ISL 509223|B.1.1.206|South Africa|2020-07-13	0.0002693249	Africa
Africa|hCoV-19/South Africa/KRISP-0152/2020|EPI ISL 467502|B.1.1|South Africa|2020-06-01	Africa|hCoV-19/South Africa/KRISP-K000566/2020|EPI ISL 509223|B.1.1.206|South Africa|2020-07-13	0.0002352317	Africa
Africa|hCoV-19/South Africa/KRISP-0153/2020|EPI ISL 467503|B.1.1|South Africa|2020-06-01	Africa|hCoV-19/South Africa/KRISP-K000566/2020|EPI ISL 509223|B.1.1.206|South Africa|2020-07-13	0.0002688417	Africa
Africa|hCoV-19/South Africa/KRISP-0154/2020|EPI ISL 467504|B.1.1|South Africa|2020-06-01	Africa|hCoV-19/South Africa/KRISP-K000566/2020|EPI ISL 509223|B.1.1.206|South Africa|2020-07-13	0.0001691336	Africa
Africa|hCoV-19/South Africa/KRISP-0155/2020|EPI ISL 467505|B.1.106|South Africa|2020-06-01	Africa|hCoV-19/South Africa/KRISP-K000566/2020|EPI ISL 509223|B.1.1.206|South Africa|2020-07-13	0.0003747886	Africa
Africa|hCoV-19/South Africa/KRISP-0157/2020|EPI ISL 467507|B.1.1.273|South Africa|2020-05-25	Africa|hCoV-19/South Africa/KRISP-K000566/2020|EPI ISL 509223|B.1.1.206|South Africa|2020-07-13	0.0003024469	Africa
Africa|hCoV-19/South Africa/KRISP-0158/2020|EPI ISL 467508|B.1.106|South Africa|2020-05-28	Africa|hCoV-19/South Africa/KRISP-K000566/2020|EPI ISL 509223|B.1.1.206|South Africa|2020-07-13	0.0004033492	Africa
Africa|hCoV-19/South Africa/KRISP-0159/2020|EPI ISL 467509|B.1.5|South Africa|2020-06-01	Africa|hCoV-19/South Africa/KRISP-K000566/2020|EPI ISL 509223|B.1.1.206|South Africa|2020-07-13	0.0002688543	Africa
Africa|hCoV-19/South Africa/KRISP-0160/2020|EPI ISL 467510|B.1.5|South Africa|2020-06-01	Africa|hCoV-19/South Africa/KRISP-K000566/2020|EPI ISL 509223|B.1.1.206|South Africa|2020-07-13	0.0002717581	Africa
Africa|hCoV-19/South Africa/KRISP-0161/2020|EPI ISL 467511|B.1.106|South Africa|2020-06-01	Africa|hCoV-19/South Africa/KRISP-K000566/2020|EPI ISL 509223|B.1.1.206|South Africa|2020-07-13	0.0003697133	Africa
Africa|hCoV-19/South Africa/KRISP-0165/2020|EPI ISL 467515|B.1.1|South Africa|2020-05-29	Africa|hCoV-19/South Africa/KRISP-K000566/2020|EPI ISL 509223|B.1.1.206|South Africa|2020-07-13	0.0002029418	Africa
Africa|hCoV-19/South Africa/KRISP-0166/2020|EPI ISL 467516|B.1.5|South Africa|2020-04-14	Africa|hCoV-19/South Africa/KRISP-K000566/2020|EPI ISL 509223|B.1.1.206|South Africa|2020-07-13	0.0003697381	Africa
Africa|hCoV-19/South Africa/KRISP-0167/2020|EPI ISL 467517|B.1.106|South Africa|2020-06-02	Africa|hCoV-19/South Africa/KRISP-K000566/2020|EPI ISL 509223|B.1.1.206|South Africa|2020-07-13	0.0003697132	Africa
Africa|hCoV-19/South Africa/KRISP-0168/2020|EPI ISL 467518|B.1.106|South Africa|2020-05-28	Africa|hCoV-19/South Africa/KRISP-K000566/2020|EPI ISL 509223|B.1.1.206|South Africa|2020-07-13	0.0003697132	Africa
Africa|hCoV-19/South Africa/KRISP-0169/2020|EPI ISL 467519|B.1|South Africa|2020-05-31	Africa|hCoV-19/South Africa/KRISP-K000566/2020|EPI ISL 509223|B.1.1.206|South Africa|2020-07-13	0.0003377841	Africa
Africa|hCoV-19/South Africa/KRISP-0170/2020|EPI ISL 467520|B.1.1.273|South Africa|2020-05-31	Africa|hCoV-19/South Africa/KRISP-K000566/2020|EPI ISL 509223|B.1.1.206|South Africa|2020-07-13	0.0003043078	Africa
Africa|hCoV-19/South Africa/KRISP-0174/2020|EPI ISL 467524|B.1.106|South Africa|2020-06-04	Africa|hCoV-19/South Africa/KRISP-K000566/2020|EPI ISL 509223|B.1.1.206|South Africa|2020-07-13	0.0003697132	Africa
Africa|hCoV-19/South Africa/KRISP-0175/2020|EPI ISL 482702|B.1.1.273|South Africa|2020-06-05	Africa|hCoV-19/South Africa/KRISP-K000566/2020|EPI ISL 509223|B.1.1.206|South Africa|2020-07-13	0.0003035044	Africa
Africa|hCoV-19/South Africa/KRISP-0178/2020|EPI ISL 482704|B.1.1.57|South Africa|2020-06-05	Africa|hCoV-19/South Africa/KRISP-K000566/2020|EPI ISL 509223|B.1.1.206|South Africa|2020-07-13	0.0003035720	Africa
Africa|hCoV-19/South Africa/KRISP-0179/2020|EPI ISL 482705|B.1.5.16|South Africa|2020-06-06	Africa|hCoV-19/South Africa/KRISP-K000566/2020|EPI ISL 509223|B.1.1.206|South Africa|2020-07-13	0.0004706042	Africa
Africa|hCoV-19/South Africa/KRISP-0185/2020|EPI ISL 482708|B.1.1|South Africa|2020-06-07	Africa|hCoV-19/South Africa/KRISP-K000566/2020|EPI ISL 509223|B.1.1.206|South Africa|2020-07-13	0.0002688534	Africa
Africa|hCoV-19/South Africa/KRISP-0190/2020|EPI ISL 482709|B.1.1.273|South Africa|2020-06-06	Africa|hCoV-19/South Africa/KRISP-K000566/2020|EPI ISL 509223|B.1.1.206|South Africa|2020-07-13	0.0003026808	Africa
Africa|hCoV-19/South Africa/KRISP-0191/2020|EPI ISL 482710|B.1.106|South Africa|2020-06-04	Africa|hCoV-19/South Africa/KRISP-K000566/2020|EPI ISL 509223|B.1.1.206|South Africa|2020-07-13	0.0004035486	Africa
Africa|hCoV-19/South Africa/KRISP-0193/2020|EPI ISL 482848|B.1.106|South Africa|2020-06-03	Africa|hCoV-19/South Africa/KRISP-K000566/2020|EPI ISL 509223|B.1.1.206|South Africa|2020-07-13	0.0003732122	Africa
Africa|hCoV-19/South Africa/KRISP-0194/2020|EPI ISL 482849|B.1.106|South Africa|2020-06-06	Africa|hCoV-19/South Africa/KRISP-K000566/2020|EPI ISL 509223|B.1.1.206|South Africa|2020-07-13	0.0003830621	Africa
Africa|hCoV-19/South Africa/KRISP-0195/2020|EPI ISL 482850|B.1.106|South Africa|2020-06-07	Africa|hCoV-19/South Africa/KRISP-K000566/2020|EPI ISL 509223|B.1.1.206|South Africa|2020-07-13	0.0004473748	Africa
Africa|hCoV-19/South Africa/KRISP-0196/2020|EPI ISL 482712|B.1.106|South Africa|2020-06-08	Africa|hCoV-19/South Africa/KRISP-K000566/2020|EPI ISL 509223|B.1.1.206|South Africa|2020-07-13	0.0004369515	Africa
Africa|hCoV-19/South Africa/KRISP-0197/2020|EPI ISL 482713|B.1.1.206|South Africa|2020-06-08	Africa|hCoV-19/South Africa/KRISP-K000566/2020|EPI ISL 509223|B.1.1.206|South Africa|2020-07-13	0.0000680838	Africa
Africa|hCoV-19/South Africa/KRISP-0198/2020|EPI ISL 482851|B.1.1|South Africa|2020-06-11	Africa|hCoV-19/South Africa/KRISP-K000566/2020|EPI ISL 509223|B.1.1.206|South Africa|2020-07-13	0.0002386288	Africa
Africa|hCoV-19/South Africa/KRISP-0199/2020|EPI ISL 482714|B.1.5|South Africa|2020-06-11	Africa|hCoV-19/South Africa/KRISP-K000566/2020|EPI ISL 509223|B.1.1.206|South Africa|2020-07-13	0.0004084981	Africa
Africa|hCoV-19/South Africa/KRISP-02/2020|EPI ISL 421572|B|South Africa|2020-03-23	Africa|hCoV-19/South Africa/KRISP-K000566/2020|EPI ISL 509223|B.1.1.206|South Africa|2020-07-13	0.0005841997	Africa
Africa|hCoV-19/South Africa/KRISP-0200/2020|EPI ISL 482715|B.1.5|South Africa|2020-06-11	Africa|hCoV-19/South Africa/KRISP-K000566/2020|EPI ISL 509223|B.1.1.206|South Africa|2020-07-13	0.0003742952	Africa
Africa|hCoV-19/South Africa/KRISP-0201/2020|EPI ISL 482716|B.1.1|South Africa|2020-06-11	Africa|hCoV-19/South Africa/KRISP-K000566/2020|EPI ISL 509223|B.1.1.206|South Africa|2020-07-13	0.0002016143	Africa
Africa|hCoV-19/South Africa/KRISP-0203/2020|EPI ISL 482852|B.1.1|South Africa|2020-06-11	Africa|hCoV-19/South Africa/KRISP-K000566/2020|EPI ISL 509223|B.1.1.206|South Africa|2020-07-13	0.0002353740	Africa
Africa|hCoV-19/South Africa/KRISP-0206/2020|EPI ISL 482719|B.1.5|South Africa|2020-06-11	Africa|hCoV-19/South Africa/KRISP-K000566/2020|EPI ISL 509223|B.1.1.206|South Africa|2020-07-13	0.0003706349	Africa
Africa|hCoV-19/South Africa/KRISP-0211/2020|EPI ISL 482720|B.1.5|South Africa|2020-06-11	Africa|hCoV-19/South Africa/KRISP-K000566/2020|EPI ISL 509223|B.1.1.206|South Africa|2020-07-13	0.0003362091	Africa
Africa|hCoV-19/South Africa/KRISP-0212/2020|EPI ISL 482721|B.1.5|South Africa|2020-06-11	Africa|hCoV-19/South Africa/KRISP-K000566/2020|EPI ISL 509223|B.1.1.206|South Africa|2020-07-13	0.0003370929	Africa
Africa|hCoV-19/South Africa/KRISP-0213/2020|EPI ISL 482722|B.1.5|South Africa|2020-06-11	Africa|hCoV-19/South Africa/KRISP-K000566/2020|EPI ISL 509223|B.1.1.206|South Africa|2020-07-13	0.0003027012	Africa
Africa|hCoV-19/South Africa/KRISP-0214/2020|EPI ISL 482723|B.1.5|South Africa|2020-06-11	Africa|hCoV-19/South Africa/KRISP-K000566/2020|EPI ISL 509223|B.1.1.206|South Africa|2020-07-13	0.0004050370	Africa
Africa|hCoV-19/South Africa/KRISP-0224/2020|EPI ISL 482724|B.1.144|South Africa|2020-06-11	Africa|hCoV-19/South Africa/KRISP-K000566/2020|EPI ISL 509223|B.1.1.206|South Africa|2020-07-13	0.0002040646	Africa
Africa|hCoV-19/South Africa/KRISP-0243/2020|EPI ISL 482725|B.1.140|South Africa|2020-06-14	Africa|hCoV-19/South Africa/KRISP-K000566/2020|EPI ISL 509223|B.1.1.206|South Africa|2020-07-13	0.0004826902	Africa
Africa|hCoV-19/South Africa/KRISP-0245/2020|EPI ISL 482726|B.1.144|South Africa|2020-06-14	Africa|hCoV-19/South Africa/KRISP-K000566/2020|EPI ISL 509223|B.1.1.206|South Africa|2020-07-13	0.0001680164	Africa
Africa|hCoV-19/South Africa/KRISP-0255/2020|EPI ISL 482728|B.1.5|South Africa|2020-06-14	Africa|hCoV-19/South Africa/KRISP-K000566/2020|EPI ISL 509223|B.1.1.206|South Africa|2020-07-13	0.0002037985	Africa
Africa|hCoV-19/South Africa/KRISP-0259/2020|EPI ISL 482729|B.1|South Africa|2020-06-15	Africa|hCoV-19/South Africa/KRISP-K000566/2020|EPI ISL 509223|B.1.1.206|South Africa|2020-07-13	0.0004446074	Africa
Africa|hCoV-19/South Africa/KRISP-0260/2020|EPI ISL 482730|B.1.140|South Africa|2020-06-15	Africa|hCoV-19/South Africa/KRISP-K000566/2020|EPI ISL 509223|B.1.1.206|South Africa|2020-07-13	0.0005468423	Africa
Africa|hCoV-19/South Africa/KRISP-0261/2020|EPI ISL 482731|B.1.5|South Africa|2020-06-15	Africa|hCoV-19/South Africa/KRISP-K000566/2020|EPI ISL 509223|B.1.1.206|South Africa|2020-07-13	0.0004083933	Africa
Africa|hCoV-19/South Africa/KRISP-0266/2020|EPI ISL 482853|B.1.1|South Africa|2020-06-17	Africa|hCoV-19/South Africa/KRISP-K000566/2020|EPI ISL 509223|B.1.1.206|South Africa|2020-07-13	0.0003697282	Africa
Africa|hCoV-19/South Africa/KRISP-0267/2020|EPI ISL 482854|A|South Africa|2020-06-17	Africa|hCoV-19/South Africa/KRISP-K000566/2020|EPI ISL 509223|B.1.1.206|South Africa|2020-07-13	0.0009550689	Africa
Africa|hCoV-19/South Africa/KRISP-0268/2020|EPI ISL 482855|B.1.1.117|South Africa|2020-06-17	Africa|hCoV-19/South Africa/KRISP-K000566/2020|EPI ISL 509223|B.1.1.206|South Africa|2020-07-13	0.0003060980	Africa
Africa|hCoV-19/South Africa/KRISP-0269/2020|EPI ISL 482856|B.1.5|South Africa|2020-06-17	Africa|hCoV-19/South Africa/KRISP-K000566/2020|EPI ISL 509223|B.1.1.206|South Africa|2020-07-13	0.0004092174	Africa
Africa|hCoV-19/South Africa/KRISP-0270/2020|EPI ISL 482857|B.1.1.117|South Africa|2020-06-17	Africa|hCoV-19/South Africa/KRISP-K000566/2020|EPI ISL 509223|B.1.1.206|South Africa|2020-07-13	0.0003053504	Africa
Africa|hCoV-19/South Africa/KRISP-0271/2020|EPI ISL 482858|B.1.1|South Africa|2020-06-17	Africa|hCoV-19/South Africa/KRISP-K000566/2020|EPI ISL 509223|B.1.1.206|South Africa|2020-07-13	0.0003772874	Africa
Africa|hCoV-19/South Africa/KRISP-0272/2020|EPI ISL 482859|B.1.1|South Africa|2020-06-17	Africa|hCoV-19/South Africa/KRISP-K000566/2020|EPI ISL 509223|B.1.1.206|South Africa|2020-07-13	0.0002395538	Africa
Africa|hCoV-19/South Africa/KRISP-0273/2020|EPI ISL 482860|B.1.1.57|South Africa|2020-06-18	Africa|hCoV-19/South Africa/KRISP-K000566/2020|EPI ISL 509223|B.1.1.206|South Africa|2020-07-13	0.0004106440	Africa
Africa|hCoV-19/South Africa/KRISP-0274/2020|EPI ISL 482861|B.1.1.57|South Africa|2020-06-18	Africa|hCoV-19/South Africa/KRISP-K000566/2020|EPI ISL 509223|B.1.1.206|South Africa|2020-07-13	0.0004098449	Africa
Africa|hCoV-19/South Africa/KRISP-0275/2020|EPI ISL 482862|B.1.1|South Africa|2020-06-18	Africa|hCoV-19/South Africa/KRISP-K000566/2020|EPI ISL 509223|B.1.1.206|South Africa|2020-07-13	0.0002357522	Africa
Africa|hCoV-19/South Africa/KRISP-0276/2020|EPI ISL 482863|B.1.1.57|South Africa|2020-06-18	Africa|hCoV-19/South Africa/KRISP-K000566/2020|EPI ISL 509223|B.1.1.206|South Africa|2020-07-13	0.0004117145	Africa
Africa|hCoV-19/South Africa/KRISP-0277/2020|EPI ISL 482864|B.1.1.273|South Africa|2020-06-16	Africa|hCoV-19/South Africa/KRISP-K000566/2020|EPI ISL 509223|B.1.1.206|South Africa|2020-07-13	0.0004458161	Africa
Africa|hCoV-19/South Africa/KRISP-0278/2020|EPI ISL 482865|B.1.1.75|South Africa|2020-06-16	Africa|hCoV-19/South Africa/KRISP-K000566/2020|EPI ISL 509223|B.1.1.206|South Africa|2020-07-13	0.0003048570	Africa
Africa|hCoV-19/South Africa/KRISP-0279/2020|EPI ISL 482866|B.1.1.56|South Africa|2020-06-16	Africa|hCoV-19/South Africa/KRISP-K000566/2020|EPI ISL 509223|B.1.1.206|South Africa|2020-07-13	0.0003445194	Africa
Africa|hCoV-19/South Africa/KRISP-0280/2020|EPI ISL 482867|B.1.1.206|South Africa|2020-06-16	Africa|hCoV-19/South Africa/KRISP-K000566/2020|EPI ISL 509223|B.1.1.206|South Africa|2020-07-13	0.0000335975	Africa
Africa|hCoV-19/South Africa/KRISP-0281/2020|EPI ISL 482868|B.1.1.206|South Africa|2020-06-16	Africa|hCoV-19/South Africa/KRISP-K000566/2020|EPI ISL 509223|B.1.1.206|South Africa|2020-07-13	0.0000343357	Africa
Africa|hCoV-19/South Africa/KRISP-0282/2020|EPI ISL 482869|B.1.1.206|South Africa|2020-06-16	Africa|hCoV-19/South Africa/KRISP-K000566/2020|EPI ISL 509223|B.1.1.206|South Africa|2020-07-13	0.0000686445	Africa
Africa|hCoV-19/South Africa/KRISP-0283/2020|EPI ISL 482870|B.1.1.206|South Africa|2020-06-16	Africa|hCoV-19/South Africa/KRISP-K000566/2020|EPI ISL 509223|B.1.1.206|South Africa|2020-07-13	0.0001745041	Africa
Africa|hCoV-19/South Africa/KRISP-0284/2020|EPI ISL 482871|B.1.1.206|South Africa|2020-06-16	Africa|hCoV-19/South Africa/KRISP-K000566/2020|EPI ISL 509223|B.1.1.206|South Africa|2020-07-13	0.0001016926	Africa
Africa|hCoV-19/South Africa/KRISP-0285/2020|EPI ISL 482872|B.1.1.206|South Africa|2020-06-16	Africa|hCoV-19/South Africa/KRISP-K000566/2020|EPI ISL 509223|B.1.1.206|South Africa|2020-07-13	0.0000684028	Africa
Africa|hCoV-19/South Africa/KRISP-0286/2020|EPI ISL 487277|B.1.1|South Africa|2020-06-26	Africa|hCoV-19/South Africa/KRISP-K000566/2020|EPI ISL 509223|B.1.1.206|South Africa|2020-07-13	0.0002016143	Africa
Africa|hCoV-19/South Africa/KRISP-0287/2020|EPI ISL 487278|B.1.1.84|South Africa|2020-06-26	Africa|hCoV-19/South Africa/KRISP-K000566/2020|EPI ISL 509223|B.1.1.206|South Africa|2020-07-13	0.0002372862	Africa
Africa|hCoV-19/South Africa/KRISP-0288/2020|EPI ISL 487279|B.1.140|South Africa|2020-06-26	Africa|hCoV-19/South Africa/KRISP-K000566/2020|EPI ISL 509223|B.1.1.206|South Africa|2020-07-13	0.0004453322	Africa
Africa|hCoV-19/South Africa/KRISP-0290/2020|EPI ISL 487280|B.1.1.84|South Africa|2020-06-26	Africa|hCoV-19/South Africa/KRISP-K000566/2020|EPI ISL 509223|B.1.1.206|South Africa|2020-07-13	0.0002696635	Africa
Africa|hCoV-19/South Africa/KRISP-0291/2020|EPI ISL 487281|B.1.1.84|South Africa|2020-06-26	Africa|hCoV-19/South Africa/KRISP-K000566/2020|EPI ISL 509223|B.1.1.206|South Africa|2020-07-13	0.0003366845	Africa
Africa|hCoV-19/South Africa/KRISP-0293/2020|EPI ISL 487282|B.1.5|South Africa|2020-06-25	Africa|hCoV-19/South Africa/KRISP-K000566/2020|EPI ISL 509223|B.1.1.206|South Africa|2020-07-13	0.0005186392	Africa
Africa|hCoV-19/South Africa/KRISP-0296/2020|EPI ISL 487284|B.1.1.57|South Africa|2020-06-26	Africa|hCoV-19/South Africa/KRISP-K000566/2020|EPI ISL 509223|B.1.1.206|South Africa|2020-07-13	0.0002391856	Africa
Africa|hCoV-19/South Africa/KRISP-0297/2020|EPI ISL 487285|B.1.1.84|South Africa|2020-06-26	Africa|hCoV-19/South Africa/KRISP-K000566/2020|EPI ISL 509223|B.1.1.206|South Africa|2020-07-13	0.0002378343	Africa
Africa|hCoV-19/South Africa/KRISP-0299/2020|EPI ISL 487287|B.1.140|South Africa|2020-06-25	Africa|hCoV-19/South Africa/KRISP-K000566/2020|EPI ISL 509223|B.1.1.206|South Africa|2020-07-13	0.0004069651	Africa
Africa|hCoV-19/South Africa/KRISP-0300/2020|EPI ISL 487288|B.1.140|South Africa|2020-06-25	Africa|hCoV-19/South Africa/KRISP-K000566/2020|EPI ISL 509223|B.1.1.206|South Africa|2020-07-13	0.0004369909	Africa
Africa|hCoV-19/South Africa/KRISP-0302/2020|EPI ISL 487289|B.1.5|South Africa|2020-06-24	Africa|hCoV-19/South Africa/KRISP-K000566/2020|EPI ISL 509223|B.1.1.206|South Africa|2020-07-13	0.0004489392	Africa
Africa|hCoV-19/South Africa/KRISP-0303/2020|EPI ISL 487348|B.1.144|South Africa|2020-06-25	Africa|hCoV-19/South Africa/KRISP-K000566/2020|EPI ISL 509223|B.1.1.206|South Africa|2020-07-13	0.0002733610	Africa
Africa|hCoV-19/South Africa/KRISP-0305/2020|EPI ISL 487291|B.1.1.206|South Africa|2020-06-24	Africa|hCoV-19/South Africa/KRISP-K000566/2020|EPI ISL 509223|B.1.1.206|South Africa|2020-07-13	0.0001751556	Africa
Africa|hCoV-19/South Africa/KRISP-0308/2020|EPI ISL 487292|C.1|South Africa|2020-06-24	Africa|hCoV-19/South Africa/KRISP-K000566/2020|EPI ISL 509223|B.1.1.206|South Africa|2020-07-13	0.0003725712	Africa
Africa|hCoV-19/South Africa/KRISP-0309/2020|EPI ISL 487293|C.1|South Africa|2020-06-24	Africa|hCoV-19/South Africa/KRISP-K000566/2020|EPI ISL 509223|B.1.1.206|South Africa|2020-07-13	0.0004159392	Africa
Africa|hCoV-19/South Africa/KRISP-0310/2020|EPI ISL 487294|C.1|South Africa|2020-06-24	Africa|hCoV-19/South Africa/KRISP-K000566/2020|EPI ISL 509223|B.1.1.206|South Africa|2020-07-13	0.0003736885	Africa
Africa|hCoV-19/South Africa/KRISP-0312/2020|EPI ISL 487295|B.1.1.62|South Africa|2020-06-24	Africa|hCoV-19/South Africa/KRISP-K000566/2020|EPI ISL 509223|B.1.1.206|South Africa|2020-07-13	0.0002699846	Africa
Africa|hCoV-19/South Africa/KRISP-0318/2020|EPI ISL 487297|B.1.1.206|South Africa|2020-06-23	Africa|hCoV-19/South Africa/KRISP-K000566/2020|EPI ISL 509223|B.1.1.206|South Africa|2020-07-13	0.0001344687	Africa
Africa|hCoV-19/South Africa/KRISP-0321/2020|EPI ISL 487298|B.1.1.206|South Africa|2020-06-24	Africa|hCoV-19/South Africa/KRISP-K000566/2020|EPI ISL 509223|B.1.1.206|South Africa|2020-07-13	0.0002066306	Africa
Africa|hCoV-19/South Africa/KRISP-0322/2020|EPI ISL 487299|B.1.1.288|South Africa|2020-06-24	Africa|hCoV-19/South Africa/KRISP-K000566/2020|EPI ISL 509223|B.1.1.206|South Africa|2020-07-13	0.0001737385	Africa
Africa|hCoV-19/South Africa/KRISP-0323/2020|EPI ISL 487300|B.1.1.288|South Africa|2020-06-24	Africa|hCoV-19/South Africa/KRISP-K000566/2020|EPI ISL 509223|B.1.1.206|South Africa|2020-07-13	0.0002049048	Africa
Africa|hCoV-19/South Africa/KRISP-0327/2020|EPI ISL 487301|C.1|South Africa|2020-06-24	Africa|hCoV-19/South Africa/KRISP-K000566/2020|EPI ISL 509223|B.1.1.206|South Africa|2020-07-13	0.0003843543	Africa
Africa|hCoV-19/South Africa/KRISP-0331/2020|EPI ISL 487302|B.1.1.206|South Africa|2020-06-24	Africa|hCoV-19/South Africa/KRISP-K000566/2020|EPI ISL 509223|B.1.1.206|South Africa|2020-07-13	0.0001709097	Africa
Africa|hCoV-19/South Africa/KRISP-0332/2020|EPI ISL 487303|C.1|South Africa|2020-06-24	Africa|hCoV-19/South Africa/KRISP-K000566/2020|EPI ISL 509223|B.1.1.206|South Africa|2020-07-13	0.0004111241	Africa
Africa|hCoV-19/South Africa/KRISP-0336/2020|EPI ISL 487304|B.1.1.273|South Africa|2020-06-18	Africa|hCoV-19/South Africa/KRISP-K000566/2020|EPI ISL 509223|B.1.1.206|South Africa|2020-07-13	0.0004033222	Africa
Africa|hCoV-19/South Africa/KRISP-0337/2020|EPI ISL 495517|B.1.1.273|South Africa|2020-06-18	Africa|hCoV-19/South Africa/KRISP-K000566/2020|EPI ISL 509223|B.1.1.206|South Africa|2020-07-13	0.0004146932	Africa
Africa|hCoV-19/South Africa/KRISP-0338/2020|EPI ISL 487305|B.1.1.273|South Africa|2020-06-18	Africa|hCoV-19/South Africa/KRISP-K000566/2020|EPI ISL 509223|B.1.1.206|South Africa|2020-07-13	0.0003725424	Africa
Africa|hCoV-19/South Africa/KRISP-0339/2020|EPI ISL 487306|B.1.1.273|South Africa|2020-06-18	Africa|hCoV-19/South Africa/KRISP-K000566/2020|EPI ISL 509223|B.1.1.206|South Africa|2020-07-13	0.0003796125	Africa
Africa|hCoV-19/South Africa/KRISP-0340/2020|EPI ISL 487307|B.1.1.273|South Africa|2020-06-17	Africa|hCoV-19/South Africa/KRISP-K000566/2020|EPI ISL 509223|B.1.1.206|South Africa|2020-07-13	0.0003765206	Africa
Africa|hCoV-19/South Africa/KRISP-0342/2020|EPI ISL 495518|B.1.1.206|South Africa|2020-06-18	Africa|hCoV-19/South Africa/KRISP-K000566/2020|EPI ISL 509223|B.1.1.206|South Africa|2020-07-13	0.0001397677	Africa
Africa|hCoV-19/South Africa/KRISP-0343/2020|EPI ISL 495519|H.1|South Africa|2020-06-18	Africa|hCoV-19/South Africa/KRISP-K000566/2020|EPI ISL 509223|B.1.1.206|South Africa|2020-07-13	0.0002719520	Africa
Africa|hCoV-19/South Africa/KRISP-0344/2020|EPI ISL 495520|C.1|South Africa|2020-06-20	Africa|hCoV-19/South Africa/KRISP-K000566/2020|EPI ISL 509223|B.1.1.206|South Africa|2020-07-13	0.0005398800	Africa
Africa|hCoV-19/South Africa/KRISP-0346/2020|EPI ISL 495521|B.1.140|South Africa|2020-06-18	Africa|hCoV-19/South Africa/KRISP-K000566/2020|EPI ISL 509223|B.1.1.206|South Africa|2020-07-13	0.0004821577	Africa
Africa|hCoV-19/South Africa/KRISP-0347/2020|EPI ISL 487308|B.1.1.206|South Africa|2020-06-18	Africa|hCoV-19/South Africa/KRISP-K000566/2020|EPI ISL 509223|B.1.1.206|South Africa|2020-07-13	0.0001344099	Africa
Africa|hCoV-19/South Africa/KRISP-0348/2020|EPI ISL 487309|B.1.144|South Africa|2020-06-18	Africa|hCoV-19/South Africa/KRISP-K000566/2020|EPI ISL 509223|B.1.1.206|South Africa|2020-07-13	0.0001719997	Africa
Africa|hCoV-19/South Africa/KRISP-0349/2020|EPI ISL 487310|B.1.1.206|South Africa|2020-06-17	Africa|hCoV-19/South Africa/KRISP-K000566/2020|EPI ISL 509223|B.1.1.206|South Africa|2020-07-13	0.0001015653	Africa
Africa|hCoV-19/South Africa/KRISP-0350/2020|EPI ISL 487311|B.1.1.206|South Africa|2020-06-17	Africa|hCoV-19/South Africa/KRISP-K000566/2020|EPI ISL 509223|B.1.1.206|South Africa|2020-07-13	0.0001008959	Africa
Africa|hCoV-19/South Africa/KRISP-0352/2020|EPI ISL 487312|B.1.1.206|South Africa|2020-06-17	Africa|hCoV-19/South Africa/KRISP-K000566/2020|EPI ISL 509223|B.1.1.206|South Africa|2020-07-13	0.0001008688	Africa
Africa|hCoV-19/South Africa/KRISP-0356/2020|EPI ISL 487313|B.1.5|South Africa|2020-06-25	Africa|hCoV-19/South Africa/KRISP-K000566/2020|EPI ISL 509223|B.1.1.206|South Africa|2020-07-13	0.0004734749	Africa
Africa|hCoV-19/South Africa/KRISP-0360/2020|EPI ISL 487314|C.1|South Africa|2020-06-19	Africa|hCoV-19/South Africa/KRISP-K000566/2020|EPI ISL 509223|B.1.1.206|South Africa|2020-07-13	0.0004705410	Africa
Africa|hCoV-19/South Africa/KRISP-0361/2020|EPI ISL 487315|B.1.1.206|South Africa|2020-06-18	Africa|hCoV-19/South Africa/KRISP-K000566/2020|EPI ISL 509223|B.1.1.206|South Africa|2020-07-13	0.0001036218	Africa
Africa|hCoV-19/South Africa/KRISP-0365/2020|EPI ISL 487316|B.1.1.84|South Africa|2020-06-25	Africa|hCoV-19/South Africa/KRISP-K000566/2020|EPI ISL 509223|B.1.1.206|South Africa|2020-07-13	0.0002688364	Africa
Africa|hCoV-19/South Africa/KRISP-0366/2020|EPI ISL 487317|B.1.1|South Africa|2020-06-18	Africa|hCoV-19/South Africa/KRISP-K000566/2020|EPI ISL 509223|B.1.1.206|South Africa|2020-07-13	0.0001390474	Africa
Africa|hCoV-19/South Africa/KRISP-0367/2020|EPI ISL 487318|B.1.1.273|South Africa|2020-06-25	Africa|hCoV-19/South Africa/KRISP-K000566/2020|EPI ISL 509223|B.1.1.206|South Africa|2020-07-13	0.0003703568	Africa
Africa|hCoV-19/South Africa/KRISP-0368/2020|EPI ISL 487319|B.1.1|South Africa|2020-06-18	Africa|hCoV-19/South Africa/KRISP-K000566/2020|EPI ISL 509223|B.1.1.206|South Africa|2020-07-13	0.0002016191	Africa
Africa|hCoV-19/South Africa/KRISP-0369/2020|EPI ISL 487320|B.1.1.84|South Africa|2020-06-25	Africa|hCoV-19/South Africa/KRISP-K000566/2020|EPI ISL 509223|B.1.1.206|South Africa|2020-07-13	0.0002688299	Africa
Africa|hCoV-19/South Africa/KRISP-0370/2020|EPI ISL 487321|B.1.140|South Africa|2020-06-25	Africa|hCoV-19/South Africa/KRISP-K000566/2020|EPI ISL 509223|B.1.1.206|South Africa|2020-07-13	0.0004706358	Africa
Africa|hCoV-19/South Africa/KRISP-0372/2020|EPI ISL 487323|B.1.106|South Africa|2020-06-19	Africa|hCoV-19/South Africa/KRISP-K000566/2020|EPI ISL 509223|B.1.1.206|South Africa|2020-07-13	0.0003746829	Africa
Africa|hCoV-19/South Africa/KRISP-0373/2020|EPI ISL 487324|B.1.106|South Africa|2020-06-19	Africa|hCoV-19/South Africa/KRISP-K000566/2020|EPI ISL 509223|B.1.1.206|South Africa|2020-07-13	0.0004369705	Africa
Africa|hCoV-19/South Africa/KRISP-0375/2020|EPI ISL 487325|B.1.140|South Africa|2020-06-25	Africa|hCoV-19/South Africa/KRISP-K000566/2020|EPI ISL 509223|B.1.1.206|South Africa|2020-07-13	0.0004740453	Africa
Africa|hCoV-19/South Africa/KRISP-0376/2020|EPI ISL 487326|B.1.5|South Africa|2020-06-22	Africa|hCoV-19/South Africa/KRISP-K000566/2020|EPI ISL 509223|B.1.1.206|South Africa|2020-07-13	0.0003054745	Africa
Africa|hCoV-19/South Africa/KRISP-0377/2020|EPI ISL 495522|B.1.1|South Africa|2020-06-22	Africa|hCoV-19/South Africa/KRISP-K000566/2020|EPI ISL 509223|B.1.1.206|South Africa|2020-07-13	0.0002120362	Africa
Africa|hCoV-19/South Africa/KRISP-0378/2020|EPI ISL 487327|B.1.1.84|South Africa|2020-06-22	Africa|hCoV-19/South Africa/KRISP-K000566/2020|EPI ISL 509223|B.1.1.206|South Africa|2020-07-13	0.0002423206	Africa
Africa|hCoV-19/South Africa/KRISP-0380/2020|EPI ISL 487328|B.1.1.84|South Africa|2020-06-25	Africa|hCoV-19/South Africa/KRISP-K000566/2020|EPI ISL 509223|B.1.1.206|South Africa|2020-07-13	0.0002354509	Africa
Africa|hCoV-19/South Africa/KRISP-0382/2020|EPI ISL 495523|B.1.140|South Africa|2020-06-25	Africa|hCoV-19/South Africa/KRISP-K000566/2020|EPI ISL 509223|B.1.1.206|South Africa|2020-07-13	0.0004550208	Africa
Africa|hCoV-19/South Africa/KRISP-0383/2020|EPI ISL 495524|B.1.140|South Africa|2020-06-25	Africa|hCoV-19/South Africa/KRISP-K000566/2020|EPI ISL 509223|B.1.1.206|South Africa|2020-07-13	0.0006443854	Africa
Africa|hCoV-19/South Africa/KRISP-0384/2020|EPI ISL 495525|B.1.140|South Africa|2020-06-25	Africa|hCoV-19/South Africa/KRISP-K000566/2020|EPI ISL 509223|B.1.1.206|South Africa|2020-07-13	0.0004509225	Africa
Africa|hCoV-19/South Africa/KRISP-0386/2020|EPI ISL 487329|B.1.1.62|South Africa|2020-07-01	Africa|hCoV-19/South Africa/KRISP-K000566/2020|EPI ISL 509223|B.1.1.206|South Africa|2020-07-13	0.0002688531	Africa
Africa|hCoV-19/South Africa/KRISP-0387/2020|EPI ISL 487330|B.1.1.99|South Africa|2020-07-01	Africa|hCoV-19/South Africa/KRISP-K000566/2020|EPI ISL 509223|B.1.1.206|South Africa|2020-07-13	0.0003031089	Africa
Africa|hCoV-19/South Africa/KRISP-0388/2020|EPI ISL 487331|B.1.140|South Africa|2020-07-01	Africa|hCoV-19/South Africa/KRISP-K000566/2020|EPI ISL 509223|B.1.1.206|South Africa|2020-07-13	0.0004405444	Africa
Africa|hCoV-19/South Africa/KRISP-0389/2020|EPI ISL 487332|C.9|South Africa|2020-07-01	Africa|hCoV-19/South Africa/KRISP-K000566/2020|EPI ISL 509223|B.1.1.206|South Africa|2020-07-13	0.0004369411	Africa
Africa|hCoV-19/South Africa/KRISP-0390/2020|EPI ISL 487333|C.2|South Africa|2020-07-01	Africa|hCoV-19/South Africa/KRISP-K000566/2020|EPI ISL 509223|B.1.1.206|South Africa|2020-07-13	0.0004407625	Africa
Africa|hCoV-19/South Africa/KRISP-0391/2020|EPI ISL 487334|B.1.1.206|South Africa|2020-07-01	Africa|hCoV-19/South Africa/KRISP-K000566/2020|EPI ISL 509223|B.1.1.206|South Africa|2020-07-13	0.0001011272	Africa
Africa|hCoV-19/South Africa/KRISP-0392/2020|EPI ISL 487335|B.1.5.19|South Africa|2020-07-01	Africa|hCoV-19/South Africa/KRISP-K000566/2020|EPI ISL 509223|B.1.1.206|South Africa|2020-07-13	0.0003484852	Africa
Africa|hCoV-19/South Africa/KRISP-0393/2020|EPI ISL 487336|C.6|South Africa|2020-07-01	Africa|hCoV-19/South Africa/KRISP-K000566/2020|EPI ISL 509223|B.1.1.206|South Africa|2020-07-13	0.0003715783	Africa
Africa|hCoV-19/South Africa/KRISP-0394/2020|EPI ISL 487337|B.1.5.19|South Africa|2020-07-01	Africa|hCoV-19/South Africa/KRISP-K000566/2020|EPI ISL 509223|B.1.1.206|South Africa|2020-07-13	0.0004046548	Africa
Africa|hCoV-19/South Africa/KRISP-0395/2020|EPI ISL 487338|C.2|South Africa|2020-07-01	Africa|hCoV-19/South Africa/KRISP-K000566/2020|EPI ISL 509223|B.1.1.206|South Africa|2020-07-13	0.0004369221	Africa
Africa|hCoV-19/South Africa/KRISP-0396/2020|EPI ISL 487339|C.1|South Africa|2020-07-01	Africa|hCoV-19/South Africa/KRISP-K000566/2020|EPI ISL 509223|B.1.1.206|South Africa|2020-07-13	0.0004389784	Africa
Africa|hCoV-19/South Africa/KRISP-0397/2020|EPI ISL 487340|B.1.5|South Africa|2020-07-01	Africa|hCoV-19/South Africa/KRISP-K000566/2020|EPI ISL 509223|B.1.1.206|South Africa|2020-07-13	0.0003697058	Africa
Africa|hCoV-19/South Africa/KRISP-0398/2020|EPI ISL 487341|B.1.1.206|South Africa|2020-07-01	Africa|hCoV-19/South Africa/KRISP-K000566/2020|EPI ISL 509223|B.1.1.206|South Africa|2020-07-13	0.0001035277	Africa
Africa|hCoV-19/South Africa/KRISP-04/2020|EPI ISL 436684|B.1.1.273|South Africa|2020-03-31	Africa|hCoV-19/South Africa/KRISP-K000566/2020|EPI ISL 509223|B.1.1.206|South Africa|2020-07-13	0.0002357917	Africa
Africa|hCoV-19/South Africa/KRISP-0402/2020|EPI ISL 495527|B.1.140|South Africa|2020-06-23	Africa|hCoV-19/South Africa/KRISP-K000566/2020|EPI ISL 509223|B.1.1.206|South Africa|2020-07-13	0.0005054299	Africa
Africa|hCoV-19/South Africa/KRISP-0403/2020|EPI ISL 495528|C.1|South Africa|2020-06-23	Africa|hCoV-19/South Africa/KRISP-K000566/2020|EPI ISL 509223|B.1.1.206|South Africa|2020-07-13	0.0003723156	Africa
Africa|hCoV-19/South Africa/KRISP-0404/2020|EPI ISL 495529|B.1.1.206|South Africa|2020-06-24	Africa|hCoV-19/South Africa/KRISP-K000566/2020|EPI ISL 509223|B.1.1.206|South Africa|2020-07-13	0.0001008010	Africa
Africa|hCoV-19/South Africa/KRISP-0405/2020|EPI ISL 495530|B.1.140|South Africa|2020-06-23	Africa|hCoV-19/South Africa/KRISP-K000566/2020|EPI ISL 509223|B.1.1.206|South Africa|2020-07-13	0.0005042747	Africa
Africa|hCoV-19/South Africa/KRISP-0406/2020|EPI ISL 495531|B.1.1.206|South Africa|2020-06-22	Africa|hCoV-19/South Africa/KRISP-K000566/2020|EPI ISL 509223|B.1.1.206|South Africa|2020-07-13	0.0001715763	Africa
Africa|hCoV-19/South Africa/KRISP-0407/2020|EPI ISL 495532|B.1.5|South Africa|2020-06-24	Africa|hCoV-19/South Africa/KRISP-K000566/2020|EPI ISL 509223|B.1.1.206|South Africa|2020-07-13	0.0003072014	Africa
Africa|hCoV-19/South Africa/KRISP-0408/2020|EPI ISL 495533|B.1.140|South Africa|2020-06-23	Africa|hCoV-19/South Africa/KRISP-K000566/2020|EPI ISL 509223|B.1.1.206|South Africa|2020-07-13	0.0004191742	Africa
Africa|hCoV-19/South Africa/KRISP-0409/2020|EPI ISL 495534|C.1|South Africa|2020-06-23	Africa|hCoV-19/South Africa/KRISP-K000566/2020|EPI ISL 509223|B.1.1.206|South Africa|2020-07-13	0.0003696882	Africa
Africa|hCoV-19/South Africa/KRISP-0410/2020|EPI ISL 495535|B.1.140|South Africa|2020-07-02	Africa|hCoV-19/South Africa/KRISP-K000566/2020|EPI ISL 509223|B.1.1.206|South Africa|2020-07-13	0.0005378912	Africa
Africa|hCoV-19/South Africa/KRISP-0411/2020|EPI ISL 495536|B.1.1.206|South Africa|2020-07-02	Africa|hCoV-19/South Africa/KRISP-K000566/2020|EPI ISL 509223|B.1.1.206|South Africa|2020-07-13	0.0001008034	Africa
Africa|hCoV-19/South Africa/KRISP-0412/2020|EPI ISL 495537|B.1.1.206|South Africa|2020-07-02	Africa|hCoV-19/South Africa/KRISP-K000566/2020|EPI ISL 509223|B.1.1.206|South Africa|2020-07-13	0.0001344073	Africa
Africa|hCoV-19/South Africa/KRISP-0413/2020|EPI ISL 495538|B.1.1.40|South Africa|2020-07-02	Africa|hCoV-19/South Africa/KRISP-K000566/2020|EPI ISL 509223|B.1.1.206|South Africa|2020-07-13	0.0003696884	Africa
Africa|hCoV-19/South Africa/KRISP-0414/2020|EPI ISL 495539|B.1.140|South Africa|2020-07-02	Africa|hCoV-19/South Africa/KRISP-K000566/2020|EPI ISL 509223|B.1.1.206|South Africa|2020-07-13	0.0004706153	Africa
Africa|hCoV-19/South Africa/KRISP-0415/2020|EPI ISL 495540|B.1.140|South Africa|2020-07-02	Africa|hCoV-19/South Africa/KRISP-K000566/2020|EPI ISL 509223|B.1.1.206|South Africa|2020-07-13	0.0005042408	Africa
Africa|hCoV-19/South Africa/KRISP-0417/2020|EPI ISL 495541|B.1.1.62|South Africa|2020-07-02	Africa|hCoV-19/South Africa/KRISP-K000566/2020|EPI ISL 509223|B.1.1.206|South Africa|2020-07-13	0.0003360882	Africa
Africa|hCoV-19/South Africa/KRISP-0418/2020|EPI ISL 495542|B.1.1.206|South Africa|2020-07-02	Africa|hCoV-19/South Africa/KRISP-K000566/2020|EPI ISL 509223|B.1.1.206|South Africa|2020-07-13	0.0001680085	Africa
Africa|hCoV-19/South Africa/KRISP-0420/2020|EPI ISL 495543|C.9|South Africa|2020-07-01	Africa|hCoV-19/South Africa/KRISP-K000566/2020|EPI ISL 509223|B.1.1.206|South Africa|2020-07-13	0.0004378092	Africa
Africa|hCoV-19/South Africa/KRISP-0421/2020|EPI ISL 495544|B.1.1|South Africa|2020-07-01	Africa|hCoV-19/South Africa/KRISP-K000566/2020|EPI ISL 509223|B.1.1.206|South Africa|2020-07-13	0.0001684516	Africa
Africa|hCoV-19/South Africa/KRISP-0423/2020|EPI ISL 495545|B.1.140|South Africa|2020-07-01	Africa|hCoV-19/South Africa/KRISP-K000566/2020|EPI ISL 509223|B.1.1.206|South Africa|2020-07-13	0.0004104866	Africa
Africa|hCoV-19/South Africa/KRISP-0426/2020|EPI ISL 495546|B.1.1.206|South Africa|2020-07-01	Africa|hCoV-19/South Africa/KRISP-K000566/2020|EPI ISL 509223|B.1.1.206|South Africa|2020-07-13	0.0001344538	Africa
Africa|hCoV-19/South Africa/KRISP-0436/2020|EPI ISL 498055|B.1.1|South Africa|2020-07-01	Africa|hCoV-19/South Africa/KRISP-K000566/2020|EPI ISL 509223|B.1.1.206|South Africa|2020-07-13	0.0003360736	Africa
Africa|hCoV-19/South Africa/KRISP-0445/2020|EPI ISL 498058|H.1|South Africa|2020-06-30	Africa|hCoV-19/South Africa/KRISP-K000566/2020|EPI ISL 509223|B.1.1.206|South Africa|2020-07-13	0.0002393468	Africa
Africa|hCoV-19/South Africa/KRISP-0446/2020|EPI ISL 498059|B.1.5|South Africa|2020-06-30	Africa|hCoV-19/South Africa/KRISP-K000566/2020|EPI ISL 509223|B.1.1.206|South Africa|2020-07-13	0.0002738509	Africa
Africa|hCoV-19/South Africa/KRISP-045/2020|EPI ISL 436686|B.1.1.1|South Africa|2020-03-27	Africa|hCoV-19/South Africa/KRISP-K000566/2020|EPI ISL 509223|B.1.1.206|South Africa|2020-07-13	0.0003360734	Africa
Africa|hCoV-19/South Africa/KRISP-0458/2020|EPI ISL 495549|B.1.1|South Africa|2020-07-02	Africa|hCoV-19/South Africa/KRISP-K000566/2020|EPI ISL 509223|B.1.1.206|South Africa|2020-07-13	0.0003711086	Africa
Africa|hCoV-19/South Africa/KRISP-0460/2020|EPI ISL 495550|B.1.106|South Africa|2020-07-02	Africa|hCoV-19/South Africa/KRISP-K000566/2020|EPI ISL 509223|B.1.1.206|South Africa|2020-07-13	0.0003698922	Africa
Africa|hCoV-19/South Africa/KRISP-0462/2020|EPI ISL 495552|B.1.106|South Africa|2020-07-02	Africa|hCoV-19/South Africa/KRISP-K000566/2020|EPI ISL 509223|B.1.1.206|South Africa|2020-07-13	0.0003736482	Africa
Africa|hCoV-19/South Africa/KRISP-0464/2020|EPI ISL 495553|B.1.5|South Africa|2020-06-30	Africa|hCoV-19/South Africa/KRISP-K000566/2020|EPI ISL 509223|B.1.1.206|South Africa|2020-07-13	0.0002473050	Africa
Africa|hCoV-19/South Africa/KRISP-0469/2020|EPI ISL 495555|H.1|South Africa|2020-07-06	Africa|hCoV-19/South Africa/KRISP-K000566/2020|EPI ISL 509223|B.1.1.206|South Africa|2020-07-13	0.0002720745	Africa
Africa|hCoV-19/South Africa/KRISP-0474/2020|EPI ISL 495557|H.1|South Africa|2020-07-06	Africa|hCoV-19/South Africa/KRISP-K000566/2020|EPI ISL 509223|B.1.1.206|South Africa|2020-07-13	0.0002688479	Africa
Africa|hCoV-19/South Africa/KRISP-0475/2020|EPI ISL 495558|H.1|South Africa|2020-07-06	Africa|hCoV-19/South Africa/KRISP-K000566/2020|EPI ISL 509223|B.1.1.206|South Africa|2020-07-13	0.0002707583	Africa
Africa|hCoV-19/South Africa/KRISP-0478/2020|EPI ISL 495559|B.1.1|South Africa|2020-07-05	Africa|hCoV-19/South Africa/KRISP-K000566/2020|EPI ISL 509223|B.1.1.206|South Africa|2020-07-13	0.0001682628	Africa
Africa|hCoV-19/South Africa/KRISP-0485/2020|EPI ISL 495561|B.1.1.206|South Africa|2020-07-03	Africa|hCoV-19/South Africa/KRISP-K000566/2020|EPI ISL 509223|B.1.1.206|South Africa|2020-07-13	0.0001014074	Africa
Africa|hCoV-19/South Africa/KRISP-0487/2020|EPI ISL 495562|B.1.106|South Africa|2020-07-03	Africa|hCoV-19/South Africa/KRISP-K000566/2020|EPI ISL 509223|B.1.1.206|South Africa|2020-07-13	0.0005042289	Africa
Africa|hCoV-19/South Africa/KRISP-0489/2020|EPI ISL 498060|B.1.1.206|South Africa|2020-07-09	Africa|hCoV-19/South Africa/KRISP-K000566/2020|EPI ISL 509223|B.1.1.206|South Africa|2020-07-13	0.0001010819	Africa
Africa|hCoV-19/South Africa/KRISP-0490/2020|EPI ISL 498061|B.1.1.206|South Africa|2020-07-09	Africa|hCoV-19/South Africa/KRISP-K000566/2020|EPI ISL 509223|B.1.1.206|South Africa|2020-07-13	0.0001007967	Africa
Africa|hCoV-19/South Africa/KRISP-0491/2020|EPI ISL 498062|B.1.1.273|South Africa|2020-07-07	Africa|hCoV-19/South Africa/KRISP-K000566/2020|EPI ISL 509223|B.1.1.206|South Africa|2020-07-13	0.0004032965	Africa
Africa|hCoV-19/South Africa/KRISP-0492/2020|EPI ISL 498063|B.1.1.273|South Africa|2020-07-07	Africa|hCoV-19/South Africa/KRISP-K000566/2020|EPI ISL 509223|B.1.1.206|South Africa|2020-07-13	0.0004065574	Africa
Africa|hCoV-19/South Africa/KRISP-0493/2020|EPI ISL 498064|B.1.1.67|South Africa|2020-07-07	Africa|hCoV-19/South Africa/KRISP-K000566/2020|EPI ISL 509223|B.1.1.206|South Africa|2020-07-13	0.0003041843	Africa
Africa|hCoV-19/South Africa/KRISP-0494/2020|EPI ISL 498065|B.1.1.206|South Africa|2020-07-09	Africa|hCoV-19/South Africa/KRISP-K000566/2020|EPI ISL 509223|B.1.1.206|South Africa|2020-07-13	0.0001343983	Africa
Africa|hCoV-19/South Africa/KRISP-0497/2020|EPI ISL 498066|B.1.1.206|South Africa|2020-07-09	Africa|hCoV-19/South Africa/KRISP-K000566/2020|EPI ISL 509223|B.1.1.206|South Africa|2020-07-13	0.0001343983	Africa
Africa|hCoV-19/South Africa/KRISP-0498/2020|EPI ISL 498067|B.1|South Africa|2020-07-10	Africa|hCoV-19/South Africa/KRISP-K000566/2020|EPI ISL 509223|B.1.1.206|South Africa|2020-07-13	0.0005378678	Africa
Africa|hCoV-19/South Africa/KRISP-0500/2020|EPI ISL 498068|B.1.1|South Africa|2020-07-07	Africa|hCoV-19/South Africa/KRISP-K000566/2020|EPI ISL 509223|B.1.1.206|South Africa|2020-07-13	0.0002810019	Africa
Africa|hCoV-19/South Africa/KRISP-0501/2020|EPI ISL 498069|B.1.5|South Africa|2020-07-11	Africa|hCoV-19/South Africa/KRISP-K000566/2020|EPI ISL 509223|B.1.1.206|South Africa|2020-07-13	0.0004033504	Africa
Africa|hCoV-19/South Africa/KRISP-0502/2020|EPI ISL 498070|B.1.1.273|South Africa|2020-07-11	Africa|hCoV-19/South Africa/KRISP-K000566/2020|EPI ISL 509223|B.1.1.206|South Africa|2020-07-13	0.0004373984	Africa
Africa|hCoV-19/South Africa/KRISP-0503/2020|EPI ISL 498071|B.1.1.273|South Africa|2020-07-11	Africa|hCoV-19/South Africa/KRISP-K000566/2020|EPI ISL 509223|B.1.1.206|South Africa|2020-07-13	0.0005378551	Africa
Africa|hCoV-19/South Africa/KRISP-0526/2020|EPI ISL 498072|B.1.5.19|South Africa|2020-07-13	Africa|hCoV-19/South Africa/KRISP-K000566/2020|EPI ISL 509223|B.1.1.206|South Africa|2020-07-13	0.0004369602	Africa
Africa|hCoV-19/South Africa/KRISP-0527/2020|EPI ISL 498073|B.1.140|South Africa|2020-07-14	Africa|hCoV-19/South Africa/KRISP-K000566/2020|EPI ISL 509223|B.1.1.206|South Africa|2020-07-13	0.0006051520	Africa
Africa|hCoV-19/South Africa/KRISP-0529/2020|EPI ISL 498074|C.1|South Africa|2020-07-13	Africa|hCoV-19/South Africa/KRISP-K000566/2020|EPI ISL 509223|B.1.1.206|South Africa|2020-07-13	0.0004369602	Africa
Africa|hCoV-19/South Africa/KRISP-0531/2020|EPI ISL 498075|B.1.5|South Africa|2020-07-14	Africa|hCoV-19/South Africa/KRISP-K000566/2020|EPI ISL 509223|B.1.1.206|South Africa|2020-07-13	0.0005042408	Africa
Africa|hCoV-19/South Africa/KRISP-0534/2020|EPI ISL 498077|B.1.5|South Africa|2020-07-14	Africa|hCoV-19/South Africa/KRISP-K000566/2020|EPI ISL 509223|B.1.1.206|South Africa|2020-07-13	0.0005042747	Africa
Africa|hCoV-19/South Africa/KRISP-0535/2020|EPI ISL 498078|B.1.1.206|South Africa|2020-07-08	Africa|hCoV-19/South Africa/KRISP-K000566/2020|EPI ISL 509223|B.1.1.206|South Africa|2020-07-13	0.0002016238	Africa
Africa|hCoV-19/South Africa/KRISP-0536/2020|EPI ISL 498079|B.1.1|South Africa|2020-07-14	Africa|hCoV-19/South Africa/KRISP-K000566/2020|EPI ISL 509223|B.1.1.206|South Africa|2020-07-13	0.0002016319	Africa
Africa|hCoV-19/South Africa/KRISP-0538/2020|EPI ISL 498080|B.1.1.254|South Africa|2020-07-14	Africa|hCoV-19/South Africa/KRISP-K000566/2020|EPI ISL 509223|B.1.1.206|South Africa|2020-07-13	0.0002710519	Africa
Africa|hCoV-19/South Africa/KRISP-0539/2020|EPI ISL 498081|B.1.1.206|South Africa|2020-07-07	Africa|hCoV-19/South Africa/KRISP-K000566/2020|EPI ISL 509223|B.1.1.206|South Africa|2020-07-13	0.0001680085	Africa
Africa|hCoV-19/South Africa/KRISP-0540/2020|EPI ISL 498082|B.1.1|South Africa|2020-07-14	Africa|hCoV-19/South Africa/KRISP-K000566/2020|EPI ISL 509223|B.1.1.206|South Africa|2020-07-13	0.0001344100	Africa
Africa|hCoV-19/South Africa/KRISP-0541/2020|EPI ISL 498083|B.1.1.206|South Africa|2020-07-14	Africa|hCoV-19/South Africa/KRISP-K000566/2020|EPI ISL 509223|B.1.1.206|South Africa|2020-07-13	0.0002731721	Africa
Africa|hCoV-19/South Africa/KRISP-0543/2020|EPI ISL 498084|C.2|South Africa|2020-07-12	Africa|hCoV-19/South Africa/KRISP-K000566/2020|EPI ISL 509223|B.1.1.206|South Africa|2020-07-13	0.0005714061	Africa
Africa|hCoV-19/South Africa/KRISP-0544/2020|EPI ISL 498085|B.1.1.206|South Africa|2020-07-13	Africa|hCoV-19/South Africa/KRISP-K000566/2020|EPI ISL 509223|B.1.1.206|South Africa|2020-07-13	0.0000675107	Africa
Africa|hCoV-19/South Africa/KRISP-0545/2020|EPI ISL 498086|B.1.1.273|South Africa|2020-07-14	Africa|hCoV-19/South Africa/KRISP-K000566/2020|EPI ISL 509223|B.1.1.206|South Africa|2020-07-13	0.0004705522	Africa
Africa|hCoV-19/South Africa/KRISP-0548/2020|EPI ISL 498087|B.1.1.273|South Africa|2020-07-15	Africa|hCoV-19/South Africa/KRISP-K000566/2020|EPI ISL 509223|B.1.1.206|South Africa|2020-07-13	0.0003696723	Africa
Africa|hCoV-19/South Africa/KRISP-0549/2020|EPI ISL 498088|B.1.140|South Africa|2020-07-15	Africa|hCoV-19/South Africa/KRISP-K000566/2020|EPI ISL 509223|B.1.1.206|South Africa|2020-07-13	0.0004706358	Africa
Africa|hCoV-19/South Africa/KRISP-0550/2020|EPI ISL 498089|B.1.1.34|South Africa|2020-07-15	Africa|hCoV-19/South Africa/KRISP-K000566/2020|EPI ISL 509223|B.1.1.206|South Africa|2020-07-13	0.0004033492	Africa
Africa|hCoV-19/South Africa/KRISP-0551/2020|EPI ISL 498090|H.1|South Africa|2020-07-14	Africa|hCoV-19/South Africa/KRISP-K000566/2020|EPI ISL 509223|B.1.1.206|South Africa|2020-07-13	0.0002688480	Africa
Africa|hCoV-19/South Africa/KRISP-0552/2020|EPI ISL 498091|H.1|South Africa|2020-07-14	Africa|hCoV-19/South Africa/KRISP-K000566/2020|EPI ISL 509223|B.1.1.206|South Africa|2020-07-13	0.0002688480	Africa
Africa|hCoV-19/South Africa/KRISP-0553/2020|EPI ISL 498092|H.1|South Africa|2020-07-14	Africa|hCoV-19/South Africa/KRISP-K000566/2020|EPI ISL 509223|B.1.1.206|South Africa|2020-07-13	0.0002363729	Africa
Africa|hCoV-19/South Africa/KRISP-0554/2020|EPI ISL 498093|B.1.1|South Africa|2020-07-14	Africa|hCoV-19/South Africa/KRISP-K000566/2020|EPI ISL 509223|B.1.1.206|South Africa|2020-07-13	0.0002366606	Africa
Africa|hCoV-19/South Africa/KRISP-0555/2020|EPI ISL 498094|B.1.140|South Africa|2020-07-15	Africa|hCoV-19/South Africa/KRISP-K000566/2020|EPI ISL 509223|B.1.1.206|South Africa|2020-07-13	0.0005042528	Africa
Africa|hCoV-19/South Africa/KRISP-0556/2020|EPI ISL 498095|B.1.1.273|South Africa|2020-07-15	Africa|hCoV-19/South Africa/KRISP-K000566/2020|EPI ISL 509223|B.1.1.206|South Africa|2020-07-13	0.0003696810	Africa
Africa|hCoV-19/South Africa/KRISP-0557/2020|EPI ISL 498096|C.1|South Africa|2020-07-14	Africa|hCoV-19/South Africa/KRISP-K000566/2020|EPI ISL 509223|B.1.1.206|South Africa|2020-07-13	0.0004370189	Africa
Africa|hCoV-19/South Africa/KRISP-0558/2020|EPI ISL 498097|B.1.1.206|South Africa|2020-07-15	Africa|hCoV-19/South Africa/KRISP-K000566/2020|EPI ISL 509223|B.1.1.206|South Africa|2020-07-13	0.0001013365	Africa
Africa|hCoV-19/South Africa/KRISP-0559/2020|EPI ISL 498098|B.1.1.206|South Africa|2020-07-14	Africa|hCoV-19/South Africa/KRISP-K000566/2020|EPI ISL 509223|B.1.1.206|South Africa|2020-07-13	0.0000671978	Africa
Africa|hCoV-19/South Africa/KRISP-0560/2020|EPI ISL 498099|B.1.1|South Africa|2020-07-15	Africa|hCoV-19/South Africa/KRISP-K000566/2020|EPI ISL 509223|B.1.1.206|South Africa|2020-07-13	0.0002352215	Africa
Africa|hCoV-19/South Africa/KRISP-0561/2020|EPI ISL 498100|H.1|South Africa|2020-07-15	Africa|hCoV-19/South Africa/KRISP-K000566/2020|EPI ISL 509223|B.1.1.206|South Africa|2020-07-13	0.0003024601	Africa
Africa|hCoV-19/South Africa/KRISP-0562/2020|EPI ISL 498101|B.1.140|South Africa|2020-07-15	Africa|hCoV-19/South Africa/KRISP-K000566/2020|EPI ISL 509223|B.1.1.206|South Africa|2020-07-13	0.0004369911	Africa
Africa|hCoV-19/South Africa/KRISP-0564/2020|EPI ISL 498103|B.1.1|South Africa|2020-07-15	Africa|hCoV-19/South Africa/KRISP-K000566/2020|EPI ISL 509223|B.1.1.206|South Africa|2020-07-13	0.0001680085	Africa
Africa|hCoV-19/South Africa/KRISP-0565/2020|EPI ISL 498104|C.2|South Africa|2020-07-14	Africa|hCoV-19/South Africa/KRISP-K000566/2020|EPI ISL 509223|B.1.1.206|South Africa|2020-07-13	0.0004369221	Africa
Africa|hCoV-19/South Africa/KRISP-0567/2020|EPI ISL 498105|B.1.1.206|South Africa|2020-07-15	Africa|hCoV-19/South Africa/KRISP-K000566/2020|EPI ISL 509223|B.1.1.206|South Africa|2020-07-13	0.0000676114	Africa
Africa|hCoV-19/South Africa/KRISP-0568/2020|EPI ISL 498106|B.1.1|South Africa|2020-07-15	Africa|hCoV-19/South Africa/KRISP-K000566/2020|EPI ISL 509223|B.1.1.206|South Africa|2020-07-13	0.0002352214	Africa
Africa|hCoV-19/South Africa/KRISP-0569/2020|EPI ISL 498107|B.1.1.206|South Africa|2020-07-15	Africa|hCoV-19/South Africa/KRISP-K000566/2020|EPI ISL 509223|B.1.1.206|South Africa|2020-07-13	0.0000338042	Africa
Africa|hCoV-19/South Africa/KRISP-0570/2020|EPI ISL 498108|B.1.1.56|South Africa|2020-07-02	Africa|hCoV-19/South Africa/KRISP-K000566/2020|EPI ISL 509223|B.1.1.206|South Africa|2020-07-13	0.0003360949	Africa
Africa|hCoV-19/South Africa/KRISP-0571/2020|EPI ISL 498109|B.1.1.56|South Africa|2020-07-14	Africa|hCoV-19/South Africa/KRISP-K000566/2020|EPI ISL 509223|B.1.1.206|South Africa|2020-07-13	0.0002688534	Africa
Africa|hCoV-19/South Africa/KRISP-0572/2020|EPI ISL 498110|B.1.5|South Africa|2020-07-13	Africa|hCoV-19/South Africa/KRISP-K000566/2020|EPI ISL 509223|B.1.1.206|South Africa|2020-07-13	0.0004706247	Africa
Africa|hCoV-19/South Africa/KRISP-0573/2020|EPI ISL 498111|B.1.1.206|South Africa|2020-07-14	Africa|hCoV-19/South Africa/KRISP-K000566/2020|EPI ISL 509223|B.1.1.206|South Africa|2020-07-13	0.0000671978	Africa
Africa|hCoV-19/South Africa/KRISP-0574/2020|EPI ISL 498112|B.1.1.206|South Africa|2020-07-15	Africa|hCoV-19/South Africa/KRISP-K000566/2020|EPI ISL 509223|B.1.1.206|South Africa|2020-07-13	0.0001008031	Africa
Africa|hCoV-19/South Africa/KRISP-0575/2020|EPI ISL 498113|B.1.1.206|South Africa|2020-07-13	Africa|hCoV-19/South Africa/KRISP-K000566/2020|EPI ISL 509223|B.1.1.206|South Africa|2020-07-13	0.0001344073	Africa
Africa|hCoV-19/South Africa/KRISP-0576/2020|EPI ISL 498114|B.1.1.206|South Africa|2020-07-07	Africa|hCoV-19/South Africa/KRISP-K000566/2020|EPI ISL 509223|B.1.1.206|South Africa|2020-07-13	0.0000335975	Africa
Africa|hCoV-19/South Africa/KRISP-0577/2020|EPI ISL 498115|B.1.1.56|South Africa|2020-07-09	Africa|hCoV-19/South Africa/KRISP-K000566/2020|EPI ISL 509223|B.1.1.206|South Africa|2020-07-13	0.0004033222	Africa
Africa|hCoV-19/South Africa/KRISP-0578/2020|EPI ISL 498116|B.1.1.206|South Africa|2020-07-09	Africa|hCoV-19/South Africa/KRISP-K000566/2020|EPI ISL 509223|B.1.1.206|South Africa|2020-07-13	0.0000000000	Africa
Africa|hCoV-19/South Africa/KRISP-0579/2020|EPI ISL 498117|B.1.1.273|South Africa|2020-07-08	Africa|hCoV-19/South Africa/KRISP-K000566/2020|EPI ISL 509223|B.1.1.206|South Africa|2020-07-13	0.0004033141	Africa
Africa|hCoV-19/South Africa/KRISP-0580/2020|EPI ISL 498118|B.1.1.206|South Africa|2020-07-07	Africa|hCoV-19/South Africa/KRISP-K000566/2020|EPI ISL 509223|B.1.1.206|South Africa|2020-07-13	0.0000671980	Africa
Africa|hCoV-19/South Africa/KRISP-0581/2020|EPI ISL 498119|B.1.1.273|South Africa|2020-07-09	Africa|hCoV-19/South Africa/KRISP-K000566/2020|EPI ISL 509223|B.1.1.206|South Africa|2020-07-13	0.0003360589	Africa
Africa|hCoV-19/South Africa/KRISP-0584/2020|EPI ISL 498122|B.1|South Africa|2020-07-07	Africa|hCoV-19/South Africa/KRISP-K000566/2020|EPI ISL 509223|B.1.1.206|South Africa|2020-07-13	0.0004033412	Africa
Africa|hCoV-19/South Africa/KRISP-0585/2020|EPI ISL 498123|B.1.140|South Africa|2020-07-08	Africa|hCoV-19/South Africa/KRISP-K000566/2020|EPI ISL 509223|B.1.1.206|South Africa|2020-07-13	0.0005378805	Africa
Africa|hCoV-19/South Africa/KRISP-0586/2020|EPI ISL 498124|B.1.1.273|South Africa|2020-07-08	Africa|hCoV-19/South Africa/KRISP-K000566/2020|EPI ISL 509223|B.1.1.206|South Africa|2020-07-13	0.0003696884	Africa
Africa|hCoV-19/South Africa/KRISP-0587/2020|EPI ISL 498125|B.1.1.56|South Africa|2020-07-09	Africa|hCoV-19/South Africa/KRISP-K000566/2020|EPI ISL 509223|B.1.1.206|South Africa|2020-07-13	0.0003696884	Africa
Africa|hCoV-19/South Africa/KRISP-0588/2020|EPI ISL 498126|B.1.140|South Africa|2020-07-08	Africa|hCoV-19/South Africa/KRISP-K000566/2020|EPI ISL 509223|B.1.1.206|South Africa|2020-07-13	0.0005042409	Africa
Africa|hCoV-19/South Africa/KRISP-06/2020|EPI ISL 421573|B.6|South Africa|2020-03-31	Africa|hCoV-19/South Africa/KRISP-K000566/2020|EPI ISL 509223|B.1.1.206|South Africa|2020-07-13	0.0005399784	Africa
Africa|hCoV-19/South Africa/KRISP-07/2020|EPI ISL 421574|B.1.106|South Africa|2020-04-01	Africa|hCoV-19/South Africa/KRISP-K000566/2020|EPI ISL 509223|B.1.1.206|South Africa|2020-07-13	0.0003024774	Africa
Africa|hCoV-19/South Africa/KRISP-101/2020|EPI ISL 455631|B.1.5|South Africa|2020-04-30	Africa|hCoV-19/South Africa/KRISP-K000566/2020|EPI ISL 509223|B.1.1.206|South Africa|2020-07-13	0.0003024672	Africa
Africa|hCoV-19/South Africa/KRISP-102/2020|EPI ISL 455632|B.1.1|South Africa|2020-04-30	Africa|hCoV-19/South Africa/KRISP-K000566/2020|EPI ISL 509223|B.1.1.206|South Africa|2020-07-13	0.0002016143	Africa
Africa|hCoV-19/South Africa/KRISP-103/2020|EPI ISL 455633|B.1.106|South Africa|2020-04-30	Africa|hCoV-19/South Africa/KRISP-K000566/2020|EPI ISL 509223|B.1.1.206|South Africa|2020-07-13	0.0004038745	Africa
Africa|hCoV-19/South Africa/KRISP-104/2020|EPI ISL 455634|B.1.106|South Africa|2020-05-01	Africa|hCoV-19/South Africa/KRISP-K000566/2020|EPI ISL 509223|B.1.1.206|South Africa|2020-07-13	0.0004164589	Africa
Africa|hCoV-19/South Africa/KRISP-105/2020|EPI ISL 455635|B.1.106|South Africa|2020-05-05	Africa|hCoV-19/South Africa/KRISP-K000566/2020|EPI ISL 509223|B.1.1.206|South Africa|2020-07-13	0.0004045142	Africa
Africa|hCoV-19/South Africa/KRISP-106/2020|EPI ISL 455636|B.1.106|South Africa|2020-03-31	Africa|hCoV-19/South Africa/KRISP-K000566/2020|EPI ISL 509223|B.1.1.206|South Africa|2020-07-13	0.0003360815	Africa
Africa|hCoV-19/South Africa/KRISP-108/2020|EPI ISL 455638|B.1|South Africa|2020-05-04	Africa|hCoV-19/South Africa/KRISP-K000566/2020|EPI ISL 509223|B.1.1.206|South Africa|2020-07-13	0.0004172504	Africa
Africa|hCoV-19/South Africa/KRISP-109/2020|EPI ISL 455639|B.1.1.57|South Africa|2020-03-31	Africa|hCoV-19/South Africa/KRISP-K000566/2020|EPI ISL 509223|B.1.1.206|South Africa|2020-07-13	0.0002688414	Africa
Africa|hCoV-19/Algeria/G0638 2264/2020|EPI ISL 418241|B.1|Algeria|2020-03-02	Africa|hCoV-19/South Africa/KRISP-K000567/2020|EPI ISL 509224|B.1.1.62|South Africa|2020-07-13	0.0005052359	Africa
Africa|hCoV-19/Algeria/G0640 2265/2020|EPI ISL 418242|B.1|Algeria|2020-03-08	Africa|hCoV-19/South Africa/KRISP-K000567/2020|EPI ISL 509224|B.1.1.62|South Africa|2020-07-13	0.0004033899	Africa
Africa|hCoV-19/Algeria/G0860 2262/2020|EPI ISL 420037|B.1|Algeria|2020-03-02	Africa|hCoV-19/South Africa/KRISP-K000567/2020|EPI ISL 509224|B.1.1.62|South Africa|2020-07-13	0.0004033899	Africa
Africa|hCoV-19/Benin/1022/2020|EPI ISL 476826|B.1|Benin|2020-03-25	Africa|hCoV-19/South Africa/KRISP-K000567/2020|EPI ISL 509224|B.1.1.62|South Africa|2020-07-13	0.0003698002	Africa
Africa|hCoV-19/Benin/1092/2020|EPI ISL 476827|B.1|Benin|2020-03-27	Africa|hCoV-19/South Africa/KRISP-K000567/2020|EPI ISL 509224|B.1.1.62|South Africa|2020-07-13	0.0004371996	Africa
Africa|hCoV-19/Benin/1408/2020|EPI ISL 476825|B.1.356|Benin|2020-04-04	Africa|hCoV-19/South Africa/KRISP-K000567/2020|EPI ISL 509224|B.1.1.62|South Africa|2020-07-13	0.0004034170	Africa
Africa|hCoV-19/Benin/1409/2020|EPI ISL 476828|B.1|Benin|2020-04-06	Africa|hCoV-19/South Africa/KRISP-K000567/2020|EPI ISL 509224|B.1.1.62|South Africa|2020-07-13	0.0004401701	Africa
Africa|hCoV-19/Benin/1950/2020|EPI ISL 476830|A|Benin|2020-04-15	Africa|hCoV-19/South Africa/KRISP-K000567/2020|EPI ISL 509224|B.1.1.62|South Africa|2020-07-13	0.0006053292	Africa
Africa|hCoV-19/Benin/197/2020|EPI ISL 476822|B.1.178|Benin|2020-03-15	Africa|hCoV-19/South Africa/KRISP-K000567/2020|EPI ISL 509224|B.1.1.62|South Africa|2020-07-13	0.0003698412	Africa
Africa|hCoV-19/Benin/2012/2020|EPI ISL 476831|A|Benin|2020-04-15	Africa|hCoV-19/South Africa/KRISP-K000567/2020|EPI ISL 509224|B.1.1.62|South Africa|2020-07-13	0.0006388791	Africa
Africa|hCoV-19/Benin/260/2020|EPI ISL 476823|B.1.292|Benin|2020-03-17	Africa|hCoV-19/South Africa/KRISP-K000567/2020|EPI ISL 509224|B.1.1.62|South Africa|2020-07-13	0.0004706815	Africa
Africa|hCoV-19/Benin/314/2020|EPI ISL 476834|B.1.5|Benin|2020-03-17	Africa|hCoV-19/South Africa/KRISP-K000567/2020|EPI ISL 509224|B.1.1.62|South Africa|2020-07-13	0.0004733244	Africa
Africa|hCoV-19/Benin/461/2020|EPI ISL 476833|A|Benin|2020-03-17	Africa|hCoV-19/South Africa/KRISP-K000567/2020|EPI ISL 509224|B.1.1.62|South Africa|2020-07-13	0.0006052155	Africa
Africa|hCoV-19/Benin/501/2020|EPI ISL 476824|B.1.356|Benin|2020-03-17	Africa|hCoV-19/South Africa/KRISP-K000567/2020|EPI ISL 509224|B.1.1.62|South Africa|2020-07-13	0.0004033899	Africa
Africa|hCoV-19/Benin/843/2020|EPI ISL 476829|A|Benin|2020-03-19	Africa|hCoV-19/South Africa/KRISP-K000567/2020|EPI ISL 509224|B.1.1.62|South Africa|2020-07-13	0.0005380197	Africa
Africa|hCoV-19/Botswana/BOT0455/2020|EPI ISL 560386|B.1|Botswana|2020-03-28	Africa|hCoV-19/South Africa/KRISP-K000567/2020|EPI ISL 509224|B.1.1.62|South Africa|2020-07-13	0.0003361446	Africa
Africa|hCoV-19/Botswana/BOT2254/2020|EPI ISL 560390|B.1.1|Botswana|2020-04-08	Africa|hCoV-19/South Africa/KRISP-K000567/2020|EPI ISL 509224|B.1.1.62|South Africa|2020-07-13	0.0001710501	Africa
Africa|hCoV-19/Botswana/BOT2283/2020|EPI ISL 560385|B.1|Botswana|2020-04-07	Africa|hCoV-19/South Africa/KRISP-K000567/2020|EPI ISL 509224|B.1.1.62|South Africa|2020-07-13	0.0004186814	Africa
Africa|hCoV-19/Botswana/BOT2624/2020|EPI ISL 560387|B.1.1|Botswana|2020-04-05	Africa|hCoV-19/South Africa/KRISP-K000567/2020|EPI ISL 509224|B.1.1.62|South Africa|2020-07-13	0.0001744085	Africa
Africa|hCoV-19/Botswana/BOT4161/2020|EPI ISL 560388|B.1.1.220|Botswana|2020-04-16	Africa|hCoV-19/South Africa/KRISP-K000567/2020|EPI ISL 509224|B.1.1.62|South Africa|2020-07-13	0.0002419461	Africa
Africa|hCoV-19/DRC/04186/2020|EPI ISL 471411|A|Democratic Republic of the Congo|2020-04-25	Africa|hCoV-19/South Africa/KRISP-K000567/2020|EPI ISL 509224|B.1.1.62|South Africa|2020-07-13	0.0006052149	Africa
Africa|hCoV-19/DRC/04188/2020|EPI ISL 471413|A|Democratic Republic of the Congo|2020-04-25	Africa|hCoV-19/South Africa/KRISP-K000567/2020|EPI ISL 509224|B.1.1.62|South Africa|2020-07-13	0.0006934532	Africa
Africa|hCoV-19/DRC/10041/2020|EPI ISL 527543|B.1.1.275|Democratic Republic of the Congo|2020-05-22	Africa|hCoV-19/South Africa/KRISP-K000567/2020|EPI ISL 509224|B.1.1.62|South Africa|2020-07-13	0.0002387475	Africa
Africa|hCoV-19/DRC/10057/2020|EPI ISL 527538|B.1.1.275|Democratic Republic of the Congo|2020-05-22	Africa|hCoV-19/South Africa/KRISP-K000567/2020|EPI ISL 509224|B.1.1.62|South Africa|2020-07-13	0.0003522645	Africa
Africa|hCoV-19/DRC/10061/2020|EPI ISL 527521|B.1.1.275|Democratic Republic of the Congo|2020-05-22	Africa|hCoV-19/South Africa/KRISP-K000567/2020|EPI ISL 509224|B.1.1.62|South Africa|2020-07-13	0.0001737041	Africa
Africa|hCoV-19/DRC/10070/2020|EPI ISL 527544|B.1.178|Democratic Republic of the Congo|2020-05-22	Africa|hCoV-19/South Africa/KRISP-K000567/2020|EPI ISL 509224|B.1.1.62|South Africa|2020-07-13	0.0004769078	Africa
Africa|hCoV-19/DRC/10120/2020|EPI ISL 513624|B.1.1.275|Democratic Republic of the Congo|2020-05-22	Africa|hCoV-19/South Africa/KRISP-K000567/2020|EPI ISL 509224|B.1.1.62|South Africa|2020-07-13	0.0003144807	Africa
Africa|hCoV-19/DRC/10127/2020|EPI ISL 513625|B.1.1.275|Democratic Republic of the Congo|2020-05-22	Africa|hCoV-19/South Africa/KRISP-K000567/2020|EPI ISL 509224|B.1.1.62|South Africa|2020-07-13	0.0003104033	Africa
Africa|hCoV-19/DRC/10242/2020|EPI ISL 513626|B.1.84|Democratic Republic of the Congo|2020-05-22	Africa|hCoV-19/South Africa/KRISP-K000567/2020|EPI ISL 509224|B.1.1.62|South Africa|2020-07-13	0.0004065836	Africa
Africa|hCoV-19/DRC/10251/2020|EPI ISL 513627|B.1.128|Democratic Republic of the Congo|2020-05-22	Africa|hCoV-19/South Africa/KRISP-K000567/2020|EPI ISL 509224|B.1.1.62|South Africa|2020-07-13	0.0005427255	Africa
Africa|hCoV-19/DRC/10324/2020|EPI ISL 527545|B.1.214|Democratic Republic of the Congo|2020-05-22	Africa|hCoV-19/South Africa/KRISP-K000567/2020|EPI ISL 509224|B.1.1.62|South Africa|2020-07-13	0.0004433777	Africa
Africa|hCoV-19/DRC/10346/2020|EPI ISL 527546|B.1.214|Democratic Republic of the Congo|2020-05-22	Africa|hCoV-19/South Africa/KRISP-K000567/2020|EPI ISL 509224|B.1.1.62|South Africa|2020-07-13	0.0004479909	Africa
Africa|hCoV-19/DRC/10364/2020|EPI ISL 527498|B.1|Democratic Republic of the Congo|2020-05-22	Africa|hCoV-19/South Africa/KRISP-K000567/2020|EPI ISL 509224|B.1.1.62|South Africa|2020-07-13	0.0003431057	Africa
Africa|hCoV-19/DRC/10371/2020|EPI ISL 527489|B.1.178|Democratic Republic of the Congo|2020-05-22	Africa|hCoV-19/South Africa/KRISP-K000567/2020|EPI ISL 509224|B.1.1.62|South Africa|2020-07-13	0.0004777262	Africa
Africa|hCoV-19/DRC/10373/2020|EPI ISL 527495|B.1.159|Democratic Republic of the Congo|2020-05-22	Africa|hCoV-19/South Africa/KRISP-K000567/2020|EPI ISL 509224|B.1.1.62|South Africa|2020-07-13	0.0004441895	Africa
Africa|hCoV-19/DRC/10374/2020|EPI ISL 527539|B.1.84|Democratic Republic of the Congo|2020-05-22	Africa|hCoV-19/South Africa/KRISP-K000567/2020|EPI ISL 509224|B.1.1.62|South Africa|2020-07-13	0.0005957589	Africa
Africa|hCoV-19/DRC/10375/2020|EPI ISL 527499|B.1.84|Democratic Republic of the Congo|2020-05-22	Africa|hCoV-19/South Africa/KRISP-K000567/2020|EPI ISL 509224|B.1.1.62|South Africa|2020-07-13	0.0004791451	Africa
Africa|hCoV-19/DRC/10399/2020|EPI ISL 527491|B.1.214|Democratic Republic of the Congo|2020-05-22	Africa|hCoV-19/South Africa/KRISP-K000567/2020|EPI ISL 509224|B.1.1.62|South Africa|2020-07-13	0.0003412529	Africa
Africa|hCoV-19/DRC/10502/2020|EPI ISL 527547|B.1.5|Democratic Republic of the Congo|2020-05-20	Africa|hCoV-19/South Africa/KRISP-K000567/2020|EPI ISL 509224|B.1.1.62|South Africa|2020-07-13	0.0002726126	Africa
Africa|hCoV-19/DRC/10506/2020|EPI ISL 527524|B.1.5|Democratic Republic of the Congo|2020-05-18	Africa|hCoV-19/South Africa/KRISP-K000567/2020|EPI ISL 509224|B.1.1.62|South Africa|2020-07-13	0.0002443049	Africa
Africa|hCoV-19/DRC/10507/2020|EPI ISL 527492|B.1.5|Democratic Republic of the Congo|2020-05-18	Africa|hCoV-19/South Africa/KRISP-K000567/2020|EPI ISL 509224|B.1.1.62|South Africa|2020-07-13	0.0003072846	Africa
Africa|hCoV-19/DRC/10508/2020|EPI ISL 527494|B.1.5|Democratic Republic of the Congo|2020-05-20	Africa|hCoV-19/South Africa/KRISP-K000567/2020|EPI ISL 509224|B.1.1.62|South Africa|2020-07-13	0.0003056364	Africa
Africa|hCoV-19/DRC/10532/2020|EPI ISL 527532|B.1.5|Democratic Republic of the Congo|2020-05-20	Africa|hCoV-19/South Africa/KRISP-K000567/2020|EPI ISL 509224|B.1.1.62|South Africa|2020-07-13	0.0002794775	Africa
Africa|hCoV-19/DRC/10533/2020|EPI ISL 527548|B.1.5|Democratic Republic of the Congo|2020-05-20	Africa|hCoV-19/South Africa/KRISP-K000567/2020|EPI ISL 509224|B.1.1.62|South Africa|2020-07-13	0.0003067893	Africa
Africa|hCoV-19/DRC/10621/2020|EPI ISL 527526|B.1.214|Democratic Republic of the Congo|2020-05-23	Africa|hCoV-19/South Africa/KRISP-K000567/2020|EPI ISL 509224|B.1.1.62|South Africa|2020-07-13	0.0004183560	Africa
Africa|hCoV-19/DRC/10640/2020|EPI ISL 527541|B.1|Democratic Republic of the Congo|2020-05-22	Africa|hCoV-19/South Africa/KRISP-K000567/2020|EPI ISL 509224|B.1.1.62|South Africa|2020-07-13	0.0005644439	Africa
Africa|hCoV-19/DRC/10644/2020|EPI ISL 527549|B.1|Democratic Republic of the Congo|2020-05-22	Africa|hCoV-19/South Africa/KRISP-K000567/2020|EPI ISL 509224|B.1.1.62|South Africa|2020-07-13	0.0005795441	Africa
Africa|hCoV-19/DRC/10728/2020|EPI ISL 513628|B.1.5|Democratic Republic of the Congo|2020-05-23	Africa|hCoV-19/South Africa/KRISP-K000567/2020|EPI ISL 509224|B.1.1.62|South Africa|2020-07-13	0.0003502183	Africa
Africa|hCoV-19/DRC/10731/2020|EPI ISL 513629|B.1.1.1|Democratic Republic of the Congo|2020-05-23	Africa|hCoV-19/South Africa/KRISP-K000567/2020|EPI ISL 509224|B.1.1.62|South Africa|2020-07-13	0.0003527342	Africa
Africa|hCoV-19/DRC/10733/2020|EPI ISL 513630|B.1|Democratic Republic of the Congo|2020-05-23	Africa|hCoV-19/South Africa/KRISP-K000567/2020|EPI ISL 509224|B.1.1.62|South Africa|2020-07-13	0.0004730570	Africa
Africa|hCoV-19/DRC/108/2020|EPI ISL 417948|B.1.128|Democratic Republic of the Congo|2020-03-19	Africa|hCoV-19/South Africa/KRISP-K000567/2020|EPI ISL 509224|B.1.1.62|South Africa|2020-07-13	0.0004375751	Africa
Africa|hCoV-19/DRC/10885/2020|EPI ISL 513631|B.1.84|Democratic Republic of the Congo|2020-05-23	Africa|hCoV-19/South Africa/KRISP-K000567/2020|EPI ISL 509224|B.1.1.62|South Africa|2020-07-13	0.0004764649	Africa
Africa|hCoV-19/DRC/10902/2020|EPI ISL 527490|B.1.178|Democratic Republic of the Congo|2020-05-23	Africa|hCoV-19/South Africa/KRISP-K000567/2020|EPI ISL 509224|B.1.1.62|South Africa|2020-07-13	0.0004091657	Africa
Africa|hCoV-19/DRC/10913/2020|EPI ISL 527507|B.1.84|Democratic Republic of the Congo|2020-05-24	Africa|hCoV-19/South Africa/KRISP-K000567/2020|EPI ISL 509224|B.1.1.62|South Africa|2020-07-13	0.0005165656	Africa
Africa|hCoV-19/DRC/11005/2020|EPI ISL 527550|B.1.159|Democratic Republic of the Congo|2020-05-24	Africa|hCoV-19/South Africa/KRISP-K000567/2020|EPI ISL 509224|B.1.1.62|South Africa|2020-07-13	0.0005455857	Africa
Africa|hCoV-19/DRC/11008/2020|EPI ISL 527503|B.1.159|Democratic Republic of the Congo|2020-05-24	Africa|hCoV-19/South Africa/KRISP-K000567/2020|EPI ISL 509224|B.1.1.62|South Africa|2020-07-13	0.0004816369	Africa
Africa|hCoV-19/DRC/11022/2020|EPI ISL 527551|B.1.214|Democratic Republic of the Congo|2020-05-24	Africa|hCoV-19/South Africa/KRISP-K000567/2020|EPI ISL 509224|B.1.1.62|South Africa|2020-07-13	0.0005116626	Africa
Africa|hCoV-19/DRC/11024/2020|EPI ISL 527552|B.1.149|Democratic Republic of the Congo|2020-05-24	Africa|hCoV-19/South Africa/KRISP-K000567/2020|EPI ISL 509224|B.1.1.62|South Africa|2020-07-13	0.0005507513	Africa
Africa|hCoV-19/DRC/11026/2020|EPI ISL 527553|B.1.149|Democratic Republic of the Congo|2020-05-24	Africa|hCoV-19/South Africa/KRISP-K000567/2020|EPI ISL 509224|B.1.1.62|South Africa|2020-07-13	0.0004091376	Africa
Africa|hCoV-19/DRC/11031/2020|EPI ISL 527554|B.1.214|Democratic Republic of the Congo|2020-05-24	Africa|hCoV-19/South Africa/KRISP-K000567/2020|EPI ISL 509224|B.1.1.62|South Africa|2020-07-13	0.0004435699	Africa
Africa|hCoV-19/DRC/11041/2020|EPI ISL 527555|B.1|Democratic Republic of the Congo|2020-05-24	Africa|hCoV-19/South Africa/KRISP-K000567/2020|EPI ISL 509224|B.1.1.62|South Africa|2020-07-13	0.0004093151	Africa
Africa|hCoV-19/DRC/11057/2020|EPI ISL 527528|B.1.5|Democratic Republic of the Congo|2020-05-24	Africa|hCoV-19/South Africa/KRISP-K000567/2020|EPI ISL 509224|B.1.1.62|South Africa|2020-07-13	0.0003140101	Africa
Africa|hCoV-19/DRC/11078/2020|EPI ISL 527514|B.1|Democratic Republic of the Congo|2020-05-24	Africa|hCoV-19/South Africa/KRISP-K000567/2020|EPI ISL 509224|B.1.1.62|South Africa|2020-07-13	0.0004490120	Africa
Africa|hCoV-19/DRC/11079/2020|EPI ISL 527500|B.1.214|Democratic Republic of the Congo|2020-05-24	Africa|hCoV-19/South Africa/KRISP-K000567/2020|EPI ISL 509224|B.1.1.62|South Africa|2020-07-13	0.0003428989	Africa
Africa|hCoV-19/DRC/11093/2020|EPI ISL 527527|B.1.5|Democratic Republic of the Congo|2020-05-24	Africa|hCoV-19/South Africa/KRISP-K000567/2020|EPI ISL 509224|B.1.1.62|South Africa|2020-07-13	0.0003848922	Africa
Africa|hCoV-19/DRC/11096/2020|EPI ISL 527522|B.1|Democratic Republic of the Congo|2020-05-24	Africa|hCoV-19/South Africa/KRISP-K000567/2020|EPI ISL 509224|B.1.1.62|South Africa|2020-07-13	0.0003476291	Africa
Africa|hCoV-19/DRC/11114/2020|EPI ISL 527534|B.1.214|Democratic Republic of the Congo|2020-05-25	Africa|hCoV-19/South Africa/KRISP-K000567/2020|EPI ISL 509224|B.1.1.62|South Africa|2020-07-13	0.0004545277	Africa
Africa|hCoV-19/DRC/11123/2020|EPI ISL 527496|B.1.84|Democratic Republic of the Congo|2020-05-24	Africa|hCoV-19/South Africa/KRISP-K000567/2020|EPI ISL 509224|B.1.1.62|South Africa|2020-07-13	0.0004100373	Africa
Africa|hCoV-19/DRC/11134/2020|EPI ISL 527518|B.1.5|Democratic Republic of the Congo|2020-05-24	Africa|hCoV-19/South Africa/KRISP-K000567/2020|EPI ISL 509224|B.1.1.62|South Africa|2020-07-13	0.0003119597	Africa
Africa|hCoV-19/DRC/11143/2020|EPI ISL 527556|B.1|Democratic Republic of the Congo|2020-05-24	Africa|hCoV-19/South Africa/KRISP-K000567/2020|EPI ISL 509224|B.1.1.62|South Africa|2020-07-13	0.0005456523	Africa
Africa|hCoV-19/DRC/11145/2020|EPI ISL 527501|B.1.214|Democratic Republic of the Congo|2020-05-24	Africa|hCoV-19/South Africa/KRISP-K000567/2020|EPI ISL 509224|B.1.1.62|South Africa|2020-07-13	0.0005147878	Africa
Africa|hCoV-19/DRC/11148/2020|EPI ISL 527525|B.1.178|Democratic Republic of the Congo|2020-05-24	Africa|hCoV-19/South Africa/KRISP-K000567/2020|EPI ISL 509224|B.1.1.62|South Africa|2020-07-13	0.0005249965	Africa
Africa|hCoV-19/DRC/11157/2020|EPI ISL 527530|B.1|Democratic Republic of the Congo|2020-05-25	Africa|hCoV-19/South Africa/KRISP-K000567/2020|EPI ISL 509224|B.1.1.62|South Africa|2020-07-13	0.0004870531	Africa
Africa|hCoV-19/DRC/11187/2020|EPI ISL 527523|B.1.1.275|Democratic Republic of the Congo|2020-05-23	Africa|hCoV-19/South Africa/KRISP-K000567/2020|EPI ISL 509224|B.1.1.62|South Africa|2020-07-13	0.0003132952	Africa
Africa|hCoV-19/DRC/11191/2020|EPI ISL 527506|B.1.1.275|Democratic Republic of the Congo|2020-05-23	Africa|hCoV-19/South Africa/KRISP-K000567/2020|EPI ISL 509224|B.1.1.62|South Africa|2020-07-13	0.0002060891	Africa
Africa|hCoV-19/DRC/11252/2020|EPI ISL 527557|B.1.1.275|Democratic Republic of the Congo|2020-05-21	Africa|hCoV-19/South Africa/KRISP-K000567/2020|EPI ISL 509224|B.1.1.62|South Africa|2020-07-13	0.0003748819	Africa
Africa|hCoV-19/DRC/11260/2020|EPI ISL 527558|B.1.1.275|Democratic Republic of the Congo|2020-05-23	Africa|hCoV-19/South Africa/KRISP-K000567/2020|EPI ISL 509224|B.1.1.62|South Africa|2020-07-13	0.0002386393	Africa
Africa|hCoV-19/DRC/1131/2020|EPI ISL 429255|B.1.5|Democratic Republic of the Congo|2020-04-05	Africa|hCoV-19/South Africa/KRISP-K000567/2020|EPI ISL 509224|B.1.1.62|South Africa|2020-07-13	0.0003051495	Africa
Africa|hCoV-19/DRC/11310/2020|EPI ISL 527529|B.1.149|Democratic Republic of the Congo|2020-05-25	Africa|hCoV-19/South Africa/KRISP-K000567/2020|EPI ISL 509224|B.1.1.62|South Africa|2020-07-13	0.0004192079	Africa
Africa|hCoV-19/DRC/11318/2020|EPI ISL 527559|B.1.149|Democratic Republic of the Congo|2020-05-25	Africa|hCoV-19/South Africa/KRISP-K000567/2020|EPI ISL 509224|B.1.1.62|South Africa|2020-07-13	0.0004069279	Africa
Africa|hCoV-19/DRC/11326/2020|EPI ISL 527508|B.1|Democratic Republic of the Congo|2020-05-25	Africa|hCoV-19/South Africa/KRISP-K000567/2020|EPI ISL 509224|B.1.1.62|South Africa|2020-07-13	0.0004132369	Africa
Africa|hCoV-19/DRC/11334/2020|EPI ISL 527504|B.1.178|Democratic Republic of the Congo|2020-05-25	Africa|hCoV-19/South Africa/KRISP-K000567/2020|EPI ISL 509224|B.1.1.62|South Africa|2020-07-13	0.0004126486	Africa
Africa|hCoV-19/DRC/11337/2020|EPI ISL 527510|B.1.84|Democratic Republic of the Congo|2020-05-25	Africa|hCoV-19/South Africa/KRISP-K000567/2020|EPI ISL 509224|B.1.1.62|South Africa|2020-07-13	0.0004828062	Africa
Africa|hCoV-19/DRC/11341/2020|EPI ISL 527509|B.1.1.275|Democratic Republic of the Congo|2020-05-25	Africa|hCoV-19/South Africa/KRISP-K000567/2020|EPI ISL 509224|B.1.1.62|South Africa|2020-07-13	0.0003100504	Africa
Africa|hCoV-19/DRC/11348/2020|EPI ISL 527560|B.1.149|Democratic Republic of the Congo|2020-05-25	Africa|hCoV-19/South Africa/KRISP-K000567/2020|EPI ISL 509224|B.1.1.62|South Africa|2020-07-13	0.0004072870	Africa
Africa|hCoV-19/DRC/11369/2020|EPI ISL 527537|B.1.214|Democratic Republic of the Congo|2020-05-25	Africa|hCoV-19/South Africa/KRISP-K000567/2020|EPI ISL 509224|B.1.1.62|South Africa|2020-07-13	0.0004561314	Africa
Africa|hCoV-19/DRC/11376/2020|EPI ISL 527513|B.1.214|Democratic Republic of the Congo|2020-05-25	Africa|hCoV-19/South Africa/KRISP-K000567/2020|EPI ISL 509224|B.1.1.62|South Africa|2020-07-13	0.0004832391	Africa
Africa|hCoV-19/DRC/11411/2020|EPI ISL 527561|B.1.5|Democratic Republic of the Congo|2020-05-25	Africa|hCoV-19/South Africa/KRISP-K000567/2020|EPI ISL 509224|B.1.1.62|South Africa|2020-07-13	0.0003749036	Africa
Africa|hCoV-19/DRC/11450/2020|EPI ISL 527516|B.1.5|Democratic Republic of the Congo|2020-05-25	Africa|hCoV-19/South Africa/KRISP-K000567/2020|EPI ISL 509224|B.1.1.62|South Africa|2020-07-13	0.0003150932	Africa
Africa|hCoV-19/DRC/11458/2020|EPI ISL 527497|B.1.5|Democratic Republic of the Congo|2020-05-25	Africa|hCoV-19/South Africa/KRISP-K000567/2020|EPI ISL 509224|B.1.1.62|South Africa|2020-07-13	0.0004475168	Africa
Africa|hCoV-19/DRC/11460/2020|EPI ISL 527562|B.1.214|Democratic Republic of the Congo|2020-05-25	Africa|hCoV-19/South Africa/KRISP-K000567/2020|EPI ISL 509224|B.1.1.62|South Africa|2020-07-13	0.0005859089	Africa
Africa|hCoV-19/DRC/11472/2020|EPI ISL 527502|B.1.214|Democratic Republic of the Congo|2020-05-25	Africa|hCoV-19/South Africa/KRISP-K000567/2020|EPI ISL 509224|B.1.1.62|South Africa|2020-07-13	0.0005142352	Africa
Africa|hCoV-19/DRC/11477/2020|EPI ISL 527563|B.1.84|Democratic Republic of the Congo|2020-05-25	Africa|hCoV-19/South Africa/KRISP-K000567/2020|EPI ISL 509224|B.1.1.62|South Africa|2020-07-13	0.0003404863	Africa
Africa|hCoV-19/DRC/11486/2020|EPI ISL 527564|B.1.214|Democratic Republic of the Congo|2020-05-25	Africa|hCoV-19/South Africa/KRISP-K000567/2020|EPI ISL 509224|B.1.1.62|South Africa|2020-07-13	0.0005115305	Africa
Africa|hCoV-19/DRC/11487/2020|EPI ISL 527505|B.1|Democratic Republic of the Congo|2020-05-25	Africa|hCoV-19/South Africa/KRISP-K000567/2020|EPI ISL 509224|B.1.1.62|South Africa|2020-07-13	0.0004479183	Africa
Africa|hCoV-19/DRC/11507/2020|EPI ISL 527512|B.1|Democratic Republic of the Congo|2020-05-25	Africa|hCoV-19/South Africa/KRISP-K000567/2020|EPI ISL 509224|B.1.1.62|South Africa|2020-07-13	0.0004821840	Africa
Africa|hCoV-19/DRC/1151/2020|EPI ISL 447596|B.38|Democratic Republic of the Congo|2020-04-05	Africa|hCoV-19/South Africa/KRISP-K000567/2020|EPI ISL 509224|B.1.1.62|South Africa|2020-07-13	0.0006457236	Africa
Africa|hCoV-19/DRC/11511/2020|EPI ISL 527511|B.1.214|Democratic Republic of the Congo|2020-05-25	Africa|hCoV-19/South Africa/KRISP-K000567/2020|EPI ISL 509224|B.1.1.62|South Africa|2020-07-13	0.0005173975	Africa
Africa|hCoV-19/DRC/11572/2020|EPI ISL 527565|B.1.214|Democratic Republic of the Congo|2020-05-25	Africa|hCoV-19/South Africa/KRISP-K000567/2020|EPI ISL 509224|B.1.1.62|South Africa|2020-07-13	0.0004087114	Africa
Africa|hCoV-19/DRC/11576/2020|EPI ISL 527517|B.1|Democratic Republic of the Congo|2020-05-25	Africa|hCoV-19/South Africa/KRISP-K000567/2020|EPI ISL 509224|B.1.1.62|South Africa|2020-07-13	0.0004162462	Africa
Africa|hCoV-19/DRC/11583/2020|EPI ISL 527542|B.1|Democratic Republic of the Congo|2020-05-25	Africa|hCoV-19/South Africa/KRISP-K000567/2020|EPI ISL 509224|B.1.1.62|South Africa|2020-07-13	0.0004595542	Africa
Africa|hCoV-19/DRC/11616/2020|EPI ISL 527519|B.1|Democratic Republic of the Congo|2020-05-25	Africa|hCoV-19/South Africa/KRISP-K000567/2020|EPI ISL 509224|B.1.1.62|South Africa|2020-07-13	0.0003808815	Africa
Africa|hCoV-19/DRC/11623/2020|EPI ISL 527566|B.1.5|Democratic Republic of the Congo|2020-05-25	Africa|hCoV-19/South Africa/KRISP-K000567/2020|EPI ISL 509224|B.1.1.62|South Africa|2020-07-13	0.0004093131	Africa
Africa|hCoV-19/DRC/11624/2020|EPI ISL 527567|B.1.149|Democratic Republic of the Congo|2020-05-25	Africa|hCoV-19/South Africa/KRISP-K000567/2020|EPI ISL 509224|B.1.1.62|South Africa|2020-07-13	0.0004091155	Africa
Africa|hCoV-19/DRC/11631/2020|EPI ISL 527568|B.1.149|Democratic Republic of the Congo|2020-05-25	Africa|hCoV-19/South Africa/KRISP-K000567/2020|EPI ISL 509224|B.1.1.62|South Africa|2020-07-13	0.0004095343	Africa
Africa|hCoV-19/DRC/11632/2020|EPI ISL 527493|B.1|Democratic Republic of the Congo|2020-05-25	Africa|hCoV-19/South Africa/KRISP-K000567/2020|EPI ISL 509224|B.1.1.62|South Africa|2020-07-13	0.0004440440	Africa
Africa|hCoV-19/DRC/11635/2020|EPI ISL 527540|B.1.214|Democratic Republic of the Congo|2020-05-25	Africa|hCoV-19/South Africa/KRISP-K000567/2020|EPI ISL 509224|B.1.1.62|South Africa|2020-07-13	0.0004572929	Africa
Africa|hCoV-19/DRC/11640/2020|EPI ISL 527535|B.1.178|Democratic Republic of the Congo|2020-05-25	Africa|hCoV-19/South Africa/KRISP-K000567/2020|EPI ISL 509224|B.1.1.62|South Africa|2020-07-13	0.0005231870	Africa
Africa|hCoV-19/DRC/11643/2020|EPI ISL 527520|B.1.5|Democratic Republic of the Congo|2020-05-25	Africa|hCoV-19/South Africa/KRISP-K000567/2020|EPI ISL 509224|B.1.1.62|South Africa|2020-07-13	0.0004165019	Africa
Africa|hCoV-19/DRC/11648/2020|EPI ISL 527569|B.1.6|Democratic Republic of the Congo|2020-05-25	Africa|hCoV-19/South Africa/KRISP-K000567/2020|EPI ISL 509224|B.1.1.62|South Africa|2020-07-13	0.0004415319	Africa
Africa|hCoV-19/DRC/11652/2020|EPI ISL 527570|B.1.149|Democratic Republic of the Congo|2020-05-25	Africa|hCoV-19/South Africa/KRISP-K000567/2020|EPI ISL 509224|B.1.1.62|South Africa|2020-07-13	0.0004090026	Africa
Africa|hCoV-19/DRC/11653/2020|EPI ISL 527533|B.1.84|Democratic Republic of the Congo|2020-05-25	Africa|hCoV-19/South Africa/KRISP-K000567/2020|EPI ISL 509224|B.1.1.62|South Africa|2020-07-13	0.0003841720	Africa
Africa|hCoV-19/DRC/11676/2020|EPI ISL 527531|B.1|Democratic Republic of the Congo|2020-05-26	Africa|hCoV-19/South Africa/KRISP-K000567/2020|EPI ISL 509224|B.1.1.62|South Africa|2020-07-13	0.0005964441	Africa
Africa|hCoV-19/DRC/11677/2020|EPI ISL 527515|B.1.214|Democratic Republic of the Congo|2020-05-26	Africa|hCoV-19/South Africa/KRISP-K000567/2020|EPI ISL 509224|B.1.1.62|South Africa|2020-07-13	0.0004157185	Africa
Africa|hCoV-19/DRC/11732/2020|EPI ISL 527536|B.1.214|Democratic Republic of the Congo|2020-05-26	Africa|hCoV-19/South Africa/KRISP-K000567/2020|EPI ISL 509224|B.1.1.62|South Africa|2020-07-13	0.0002792730	Africa
Africa|hCoV-19/DRC/11733/2020|EPI ISL 527571|B.1.149|Democratic Republic of the Congo|2020-05-26	Africa|hCoV-19/South Africa/KRISP-K000567/2020|EPI ISL 509224|B.1.1.62|South Africa|2020-07-13	0.0004069044	Africa
Africa|hCoV-19/DRC/11806/2020|EPI ISL 527572|B.1.214|Democratic Republic of the Congo|2020-05-26	Africa|hCoV-19/South Africa/KRISP-K000567/2020|EPI ISL 509224|B.1.1.62|South Africa|2020-07-13	0.0005112865	Africa
Africa|hCoV-19/DRC/1234/2020|EPI ISL 429258|B.1.5|Democratic Republic of the Congo|2020-04-06	Africa|hCoV-19/South Africa/KRISP-K000567/2020|EPI ISL 509224|B.1.1.62|South Africa|2020-07-13	0.0002856639	Africa
Africa|hCoV-19/DRC/1249/2020|EPI ISL 429259|B.1.5|Democratic Republic of the Congo|2020-04-06	Africa|hCoV-19/South Africa/KRISP-K000567/2020|EPI ISL 509224|B.1.1.62|South Africa|2020-07-13	0.0003064792	Africa
Africa|hCoV-19/DRC/1319/2020|EPI ISL 431011|B.1.128|Democratic Republic of the Congo|2020-04-07	Africa|hCoV-19/South Africa/KRISP-K000567/2020|EPI ISL 509224|B.1.1.62|South Africa|2020-07-13	0.0004082152	Africa
Africa|hCoV-19/DRC/1324/2020|EPI ISL 435033|B.1.128|Democratic Republic of the Congo|2020-04-07	Africa|hCoV-19/South Africa/KRISP-K000567/2020|EPI ISL 509224|B.1.1.62|South Africa|2020-07-13	0.0004054571	Africa
Africa|hCoV-19/DRC/1326/2020|EPI ISL 435116|B.1|Democratic Republic of the Congo|2020-04-07	Africa|hCoV-19/South Africa/KRISP-K000567/2020|EPI ISL 509224|B.1.1.62|South Africa|2020-07-13	0.0003807720	Africa
Africa|hCoV-19/DRC/1375/2020|EPI ISL 435117|B.1.1.1|Democratic Republic of the Congo|2020-04-07	Africa|hCoV-19/South Africa/KRISP-K000567/2020|EPI ISL 509224|B.1.1.62|South Africa|2020-07-13	0.0003450233	Africa
Africa|hCoV-19/DRC/1376/2020|EPI ISL 431012|B.1.1.1|Democratic Republic of the Congo|2020-04-07	Africa|hCoV-19/South Africa/KRISP-K000567/2020|EPI ISL 509224|B.1.1.62|South Africa|2020-07-13	0.0003078628	Africa
Africa|hCoV-19/DRC/1377/2020|EPI ISL 434678|B.1.1.1|Democratic Republic of the Congo|2020-04-07	Africa|hCoV-19/South Africa/KRISP-K000567/2020|EPI ISL 509224|B.1.1.62|South Africa|2020-07-13	0.0002713645	Africa
Africa|hCoV-19/DRC/1378/2020|EPI ISL 435118|B.1.1.1|Democratic Republic of the Congo|2020-04-07	Africa|hCoV-19/South Africa/KRISP-K000567/2020|EPI ISL 509224|B.1.1.62|South Africa|2020-07-13	0.0003069329	Africa
Africa|hCoV-19/DRC/1382/2020|EPI ISL 435113|B.1.1.1|Democratic Republic of the Congo|2020-04-07	Africa|hCoV-19/South Africa/KRISP-K000567/2020|EPI ISL 509224|B.1.1.62|South Africa|2020-07-13	0.0003128054	Africa
Africa|hCoV-19/DRC/1397/2020|EPI ISL 434679|B.1.1.1|Democratic Republic of the Congo|2020-04-07	Africa|hCoV-19/South Africa/KRISP-K000567/2020|EPI ISL 509224|B.1.1.62|South Africa|2020-07-13	0.0003413647	Africa
Africa|hCoV-19/DRC/1398/2020|EPI ISL 435114|B.1.1.1|Democratic Republic of the Congo|2020-04-07	Africa|hCoV-19/South Africa/KRISP-K000567/2020|EPI ISL 509224|B.1.1.62|South Africa|2020-07-13	0.0002696997	Africa
Africa|hCoV-19/DRC/1422/2020|EPI ISL 434680|B.1.149|Democratic Republic of the Congo|2020-04-08	Africa|hCoV-19/South Africa/KRISP-K000567/2020|EPI ISL 509224|B.1.1.62|South Africa|2020-07-13	0.0004136724	Africa
Africa|hCoV-19/DRC/1423/2020|EPI ISL 434710|B.1.149|Democratic Republic of the Congo|2020-04-08	Africa|hCoV-19/South Africa/KRISP-K000567/2020|EPI ISL 509224|B.1.1.62|South Africa|2020-07-13	0.0004045494	Africa
Africa|hCoV-19/DRC/1486/2020|EPI ISL 434711|B.1|Democratic Republic of the Congo|2020-04-08	Africa|hCoV-19/South Africa/KRISP-K000567/2020|EPI ISL 509224|B.1.1.62|South Africa|2020-07-13	0.0003493045	Africa
Africa|hCoV-19/DRC/1516/2020|EPI ISL 435032|B.1.5|Democratic Republic of the Congo|2020-04-09	Africa|hCoV-19/South Africa/KRISP-K000567/2020|EPI ISL 509224|B.1.1.62|South Africa|2020-07-13	0.0003361446	Africa
Africa|hCoV-19/DRC/1565/2020|EPI ISL 434681|B.1|Democratic Republic of the Congo|2020-04-09	Africa|hCoV-19/South Africa/KRISP-K000567/2020|EPI ISL 509224|B.1.1.62|South Africa|2020-07-13	0.0003429953	Africa
Africa|hCoV-19/DRC/158/2020|EPI ISL 417950|B.40|Democratic Republic of the Congo|2020-03-20	Africa|hCoV-19/South Africa/KRISP-K000567/2020|EPI ISL 509224|B.1.1.62|South Africa|2020-07-13	0.0006725445	Africa
Africa|hCoV-19/DRC/1715/2020|EPI ISL 435156|B.1.84|Democratic Republic of the Congo|2020-04-10	Africa|hCoV-19/South Africa/KRISP-K000567/2020|EPI ISL 509224|B.1.1.62|South Africa|2020-07-13	0.0003736990	Africa
Africa|hCoV-19/DRC/1767/2020|EPI ISL 435157|B.1.5|Democratic Republic of the Congo|2020-04-10	Africa|hCoV-19/South Africa/KRISP-K000567/2020|EPI ISL 509224|B.1.1.62|South Africa|2020-07-13	0.0003154216	Africa
Africa|hCoV-19/DRC/1779/2020|EPI ISL 435158|C.14|Democratic Republic of the Congo|2020-04-10	Africa|hCoV-19/South Africa/KRISP-K000567/2020|EPI ISL 509224|B.1.1.62|South Africa|2020-07-13	0.0003829362	Africa
Africa|hCoV-19/DRC/191/2020|EPI ISL 417955|B.1.128|Democratic Republic of the Congo|2020-03-21	Africa|hCoV-19/South Africa/KRISP-K000567/2020|EPI ISL 509224|B.1.1.62|South Africa|2020-07-13	0.0004376779	Africa
Africa|hCoV-19/DRC/1952/2020|EPI ISL 435159|B.1.5|Democratic Republic of the Congo|2020-04-11	Africa|hCoV-19/South Africa/KRISP-K000567/2020|EPI ISL 509224|B.1.1.62|South Africa|2020-07-13	0.0003118084	Africa
Africa|hCoV-19/DRC/1982/2020|EPI ISL 435160|B.1|Democratic Republic of the Congo|2020-04-12	Africa|hCoV-19/South Africa/KRISP-K000567/2020|EPI ISL 509224|B.1.1.62|South Africa|2020-07-13	0.0003451220	Africa
Africa|hCoV-19/DRC/2047/2020|EPI ISL 435161|B.1.1.1|Democratic Republic of the Congo|2020-04-12	Africa|hCoV-19/South Africa/KRISP-K000567/2020|EPI ISL 509224|B.1.1.62|South Africa|2020-07-13	0.0002741443	Africa
Africa|hCoV-19/DRC/2063/2020|EPI ISL 435162|B.1|Democratic Republic of the Congo|2020-04-12	Africa|hCoV-19/South Africa/KRISP-K000567/2020|EPI ISL 509224|B.1.1.62|South Africa|2020-07-13	0.0003108040	Africa
Africa|hCoV-19/DRC/2120/2020|EPI ISL 435163|B.1.149|Democratic Republic of the Congo|2020-04-12	Africa|hCoV-19/South Africa/KRISP-K000567/2020|EPI ISL 509224|B.1.1.62|South Africa|2020-07-13	0.0003734730	Africa
Africa|hCoV-19/DRC/2121/2020|EPI ISL 435164|B.1.149|Democratic Republic of the Congo|2020-04-12	Africa|hCoV-19/South Africa/KRISP-K000567/2020|EPI ISL 509224|B.1.1.62|South Africa|2020-07-13	0.0003791096	Africa
Africa|hCoV-19/DRC/2122/2020|EPI ISL 435165|B.1.149|Democratic Republic of the Congo|2020-04-13	Africa|hCoV-19/South Africa/KRISP-K000567/2020|EPI ISL 509224|B.1.1.62|South Africa|2020-07-13	0.0004559925	Africa
Africa|hCoV-19/DRC/2125/2020|EPI ISL 435166|B.1.149|Democratic Republic of the Congo|2020-04-13	Africa|hCoV-19/South Africa/KRISP-K000567/2020|EPI ISL 509224|B.1.1.62|South Africa|2020-07-13	0.0003804074	Africa
Africa|hCoV-19/DRC/2128/2020|EPI ISL 435167|B.1|Democratic Republic of the Congo|2020-04-13	Africa|hCoV-19/South Africa/KRISP-K000567/2020|EPI ISL 509224|B.1.1.62|South Africa|2020-07-13	0.0003173900	Africa
Africa|hCoV-19/DRC/2133/2020|EPI ISL 435168|B.1.128|Democratic Republic of the Congo|2020-04-13	Africa|hCoV-19/South Africa/KRISP-K000567/2020|EPI ISL 509224|B.1.1.62|South Africa|2020-07-13	0.0004198046	Africa
Africa|hCoV-19/DRC/214/2020|EPI ISL 420030|B.1.6|Democratic Republic of the Congo|2020-03-21	Africa|hCoV-19/South Africa/KRISP-K000567/2020|EPI ISL 509224|B.1.1.62|South Africa|2020-07-13	0.0003373543	Africa
Africa|hCoV-19/DRC/215/2020|EPI ISL 420031|B.1.1.1|Democratic Republic of the Congo|2020-03-21	Africa|hCoV-19/South Africa/KRISP-K000567/2020|EPI ISL 509224|B.1.1.62|South Africa|2020-07-13	0.0003085319	Africa
Africa|hCoV-19/DRC/2169/2020|EPI ISL 436194|B.1.5|Democratic Republic of the Congo|2020-04-13	Africa|hCoV-19/South Africa/KRISP-K000567/2020|EPI ISL 509224|B.1.1.62|South Africa|2020-07-13	0.0003497651	Africa
Africa|hCoV-19/DRC/2299/2020|EPI ISL 436412|B.1.5|Democratic Republic of the Congo|2020-04-14	Africa|hCoV-19/South Africa/KRISP-K000567/2020|EPI ISL 509224|B.1.1.62|South Africa|2020-07-13	0.0003730007	Africa
Africa|hCoV-19/DRC/236/2020|EPI ISL 420032|B.1.128|Democratic Republic of the Congo|2020-03-22	Africa|hCoV-19/South Africa/KRISP-K000567/2020|EPI ISL 509224|B.1.1.62|South Africa|2020-07-13	0.0004382135	Africa
Africa|hCoV-19/DRC/2363/2020|EPI ISL 437194|B.1.84|Democratic Republic of the Congo|2020-04-14	Africa|hCoV-19/South Africa/KRISP-K000567/2020|EPI ISL 509224|B.1.1.62|South Africa|2020-07-13	0.0003390550	Africa
Africa|hCoV-19/DRC/2384/2020|EPI ISL 437196|B.1.149|Democratic Republic of the Congo|2020-04-14	Africa|hCoV-19/South Africa/KRISP-K000567/2020|EPI ISL 509224|B.1.1.62|South Africa|2020-07-13	0.0003798557	Africa
Africa|hCoV-19/DRC/241/2020|EPI ISL 420033|B.1.1.75|Democratic Republic of the Congo|2020-03-22	Africa|hCoV-19/South Africa/KRISP-K000567/2020|EPI ISL 509224|B.1.1.62|South Africa|2020-07-13	0.0002696324	Africa
Africa|hCoV-19/DRC/243/2020|EPI ISL 420034|B.1|Democratic Republic of the Congo|2020-03-22	Africa|hCoV-19/South Africa/KRISP-K000567/2020|EPI ISL 509224|B.1.1.62|South Africa|2020-07-13	0.0003446144	Africa
Africa|hCoV-19/DRC/248/2020|EPI ISL 420035|B.1.5|Democratic Republic of the Congo|2020-03-22	Africa|hCoV-19/South Africa/KRISP-K000567/2020|EPI ISL 509224|B.1.1.62|South Africa|2020-07-13	0.0003033468	Africa
Africa|hCoV-19/DRC/2496/2020|EPI ISL 437337|B.1.149|Democratic Republic of the Congo|2020-04-15	Africa|hCoV-19/South Africa/KRISP-K000567/2020|EPI ISL 509224|B.1.1.62|South Africa|2020-07-13	0.0004370336	Africa
Africa|hCoV-19/DRC/2529/2020|EPI ISL 437338|B.1.178|Democratic Republic of the Congo|2020-04-15	Africa|hCoV-19/South Africa/KRISP-K000567/2020|EPI ISL 509224|B.1.1.62|South Africa|2020-07-13	0.0004034074	Africa
Africa|hCoV-19/DRC/253/2020|EPI ISL 420838|B.1.5|Democratic Republic of the Congo|2020-03-22	Africa|hCoV-19/South Africa/KRISP-K000567/2020|EPI ISL 509224|B.1.1.62|South Africa|2020-07-13	0.0002706211	Africa
Africa|hCoV-19/DRC/2536/2020|EPI ISL 437339|B.1|Democratic Republic of the Congo|2020-04-15	Africa|hCoV-19/South Africa/KRISP-K000567/2020|EPI ISL 509224|B.1.1.62|South Africa|2020-07-13	0.0004034075	Africa
Africa|hCoV-19/DRC/254/2020|EPI ISL 420839|B.1|Democratic Republic of the Congo|2020-03-22	Africa|hCoV-19/South Africa/KRISP-K000567/2020|EPI ISL 509224|B.1.1.62|South Africa|2020-07-13	0.0003409375	Africa
Africa|hCoV-19/DRC/2563/2020|EPI ISL 437340|B.1.9|Democratic Republic of the Congo|2020-04-15	Africa|hCoV-19/South Africa/KRISP-K000567/2020|EPI ISL 509224|B.1.1.62|South Africa|2020-07-13	0.0006051844	Africa
Africa|hCoV-19/DRC/2580/2020|EPI ISL 437341|B.1.5|Democratic Republic of the Congo|2020-04-15	Africa|hCoV-19/South Africa/KRISP-K000567/2020|EPI ISL 509224|B.1.1.62|South Africa|2020-07-13	0.0003042387	Africa
Africa|hCoV-19/DRC/2644/2020|EPI ISL 437342|B.1.84|Democratic Republic of the Congo|2020-04-15	Africa|hCoV-19/South Africa/KRISP-K000567/2020|EPI ISL 509224|B.1.1.62|South Africa|2020-07-13	0.0004093664	Africa
Africa|hCoV-19/DRC/2670/2020|EPI ISL 437343|B.1.9|Democratic Republic of the Congo|2020-04-15	Africa|hCoV-19/South Africa/KRISP-K000567/2020|EPI ISL 509224|B.1.1.62|South Africa|2020-07-13	0.0006388611	Africa
Africa|hCoV-19/DRC/2727/2020|EPI ISL 437344|B.1|Democratic Republic of the Congo|2020-04-16	Africa|hCoV-19/South Africa/KRISP-K000567/2020|EPI ISL 509224|B.1.1.62|South Africa|2020-07-13	0.0003422138	Africa
Africa|hCoV-19/DRC/2728/2020|EPI ISL 437345|B.1.84|Democratic Republic of the Congo|2020-04-16	Africa|hCoV-19/South Africa/KRISP-K000567/2020|EPI ISL 509224|B.1.1.62|South Africa|2020-07-13	0.0003787883	Africa
Africa|hCoV-19/DRC/2813/2020|EPI ISL 437346|C.14|Democratic Republic of the Congo|2020-04-16	Africa|hCoV-19/South Africa/KRISP-K000567/2020|EPI ISL 509224|B.1.1.62|South Africa|2020-07-13	0.0004372539	Africa
Africa|hCoV-19/DRC/2819/2020|EPI ISL 437347|B.1|Democratic Republic of the Congo|2020-04-16	Africa|hCoV-19/South Africa/KRISP-K000567/2020|EPI ISL 509224|B.1.1.62|South Africa|2020-07-13	0.0004121725	Africa
Africa|hCoV-19/DRC/2827/2020|EPI ISL 437348|B.1|Democratic Republic of the Congo|2020-04-16	Africa|hCoV-19/South Africa/KRISP-K000567/2020|EPI ISL 509224|B.1.1.62|South Africa|2020-07-13	0.0003361299	Africa
Africa|hCoV-19/DRC/2855/2020|EPI ISL 437350|B.1|Democratic Republic of the Congo|2020-04-16	Africa|hCoV-19/South Africa/KRISP-K000567/2020|EPI ISL 509224|B.1.1.62|South Africa|2020-07-13	0.0003697827	Africa
Africa|hCoV-19/DRC/2864/2020|EPI ISL 437351|B.1|Democratic Republic of the Congo|2020-04-16	Africa|hCoV-19/South Africa/KRISP-K000567/2020|EPI ISL 509224|B.1.1.62|South Africa|2020-07-13	0.0003705636	Africa
Africa|hCoV-19/DRC/2904/2020|EPI ISL 437352|B.1|Democratic Republic of the Congo|2020-04-17	Africa|hCoV-19/South Africa/KRISP-K000567/2020|EPI ISL 509224|B.1.1.62|South Africa|2020-07-13	0.0003697827	Africa
Africa|hCoV-19/DRC/2938/2020|EPI ISL 437353|B.1.275|Democratic Republic of the Congo|2020-04-17	Africa|hCoV-19/South Africa/KRISP-K000567/2020|EPI ISL 509224|B.1.1.62|South Africa|2020-07-13	0.0005215705	Africa
Africa|hCoV-19/DRC/2939/2020|EPI ISL 437354|B.1|Democratic Republic of the Congo|2020-04-17	Africa|hCoV-19/South Africa/KRISP-K000567/2020|EPI ISL 509224|B.1.1.62|South Africa|2020-07-13	0.0004379328	Africa
Africa|hCoV-19/DRC/2942/2020|EPI ISL 437355|B.1|Democratic Republic of the Congo|2020-04-17	Africa|hCoV-19/South Africa/KRISP-K000567/2020|EPI ISL 509224|B.1.1.62|South Africa|2020-07-13	0.0004493937	Africa
Africa|hCoV-19/DRC/299/2020|EPI ISL 420840|B.4|Democratic Republic of the Congo|2020-03-20	Africa|hCoV-19/South Africa/KRISP-K000567/2020|EPI ISL 509224|B.1.1.62|South Africa|2020-07-13	0.0007869329	Africa
Africa|hCoV-19/DRC/300/2020|EPI ISL 420841|A|Democratic Republic of the Congo|2020-03-22	Africa|hCoV-19/South Africa/KRISP-K000567/2020|EPI ISL 509224|B.1.1.62|South Africa|2020-07-13	0.0005762376	Africa
Africa|hCoV-19/DRC/3041/2020|EPI ISL 437356|B.1|Democratic Republic of the Congo|2020-04-18	Africa|hCoV-19/South Africa/KRISP-K000567/2020|EPI ISL 509224|B.1.1.62|South Africa|2020-07-13	0.0004050780	Africa
Africa|hCoV-19/DRC/307/2020|EPI ISL 420842|B.1.9|Democratic Republic of the Congo|2020-03	Africa|hCoV-19/South Africa/KRISP-K000567/2020|EPI ISL 509224|B.1.1.62|South Africa|2020-07-13	0.0004156453	Africa
Africa|hCoV-19/DRC/3070/2020|EPI ISL 437357|B.1.214|Democratic Republic of the Congo|2020-04-18	Africa|hCoV-19/South Africa/KRISP-K000567/2020|EPI ISL 509224|B.1.1.62|South Africa|2020-07-13	0.0004394382	Africa
Africa|hCoV-19/DRC/3089/2020|EPI ISL 437358|B.1.84|Democratic Republic of the Congo|2020-04-19	Africa|hCoV-19/South Africa/KRISP-K000567/2020|EPI ISL 509224|B.1.1.62|South Africa|2020-07-13	0.0003702444	Africa
Africa|hCoV-19/DRC/3440/2020|EPI ISL 447597|B.1.84|Democratic Republic of the Congo|2020-04-22	Africa|hCoV-19/South Africa/KRISP-K000567/2020|EPI ISL 509224|B.1.1.62|South Africa|2020-07-13	0.0003744151	Africa
Africa|hCoV-19/DRC/3451/2020|EPI ISL 447598|B.1.178|Democratic Republic of the Congo|2020-04-22	Africa|hCoV-19/South Africa/KRISP-K000567/2020|EPI ISL 509224|B.1.1.62|South Africa|2020-07-13	0.0004087894	Africa
Africa|hCoV-19/DRC/3453/2020|EPI ISL 447599|B.1.84|Democratic Republic of the Congo|2020-04-22	Africa|hCoV-19/South Africa/KRISP-K000567/2020|EPI ISL 509224|B.1.1.62|South Africa|2020-07-13	0.0003746446	Africa
Africa|hCoV-19/DRC/3481/2020|EPI ISL 447600|B.1|Democratic Republic of the Congo|2020-04-22	Africa|hCoV-19/South Africa/KRISP-K000567/2020|EPI ISL 509224|B.1.1.62|South Africa|2020-07-13	0.0003145037	Africa
Africa|hCoV-19/DRC/3482/2020|EPI ISL 447601|B.1|Democratic Republic of the Congo|2020-04-22	Africa|hCoV-19/South Africa/KRISP-K000567/2020|EPI ISL 509224|B.1.1.62|South Africa|2020-07-13	0.0003434358	Africa
Africa|hCoV-19/DRC/3483/2020|EPI ISL 447602|B.1|Democratic Republic of the Congo|2020-04-22	Africa|hCoV-19/South Africa/KRISP-K000567/2020|EPI ISL 509224|B.1.1.62|South Africa|2020-07-13	0.0003140100	Africa
Africa|hCoV-19/DRC/3490/2020|EPI ISL 447603|B.1|Democratic Republic of the Congo|2020-04-22	Africa|hCoV-19/South Africa/KRISP-K000567/2020|EPI ISL 509224|B.1.1.62|South Africa|2020-07-13	0.0003410632	Africa
Africa|hCoV-19/DRC/3504/2020|EPI ISL 447604|B.1.149|Democratic Republic of the Congo|2020-04-23	Africa|hCoV-19/South Africa/KRISP-K000567/2020|EPI ISL 509224|B.1.1.62|South Africa|2020-07-13	0.0003841839	Africa
Africa|hCoV-19/DRC/352/2020|EPI ISL 420850|B.1.5|Democratic Republic of the Congo|2020-03	Africa|hCoV-19/South Africa/KRISP-K000567/2020|EPI ISL 509224|B.1.1.62|South Africa|2020-07-13	0.0003407052	Africa
Africa|hCoV-19/DRC/353/2020|EPI ISL 420843|B.1.5|Democratic Republic of the Congo|2020-03	Africa|hCoV-19/South Africa/KRISP-K000567/2020|EPI ISL 509224|B.1.1.62|South Africa|2020-07-13	0.0002725661	Africa
Africa|hCoV-19/DRC/355/2020|EPI ISL 420844|B.1|Democratic Republic of the Congo|2020-03	Africa|hCoV-19/South Africa/KRISP-K000567/2020|EPI ISL 509224|B.1.1.62|South Africa|2020-07-13	0.0003035821	Africa
Africa|hCoV-19/DRC/3552/2020|EPI ISL 447605|B.1.84|Democratic Republic of the Congo|2020-04-23	Africa|hCoV-19/South Africa/KRISP-K000567/2020|EPI ISL 509224|B.1.1.62|South Africa|2020-07-13	0.0003791334	Africa
Africa|hCoV-19/DRC/3595/2020|EPI ISL 447606|B.1.5|Democratic Republic of the Congo|2020-04-23	Africa|hCoV-19/South Africa/KRISP-K000567/2020|EPI ISL 509224|B.1.1.62|South Africa|2020-07-13	0.0003397182	Africa
Africa|hCoV-19/DRC/3632/2020|EPI ISL 447607|B.1.5|Democratic Republic of the Congo|2020-04-23	Africa|hCoV-19/South Africa/KRISP-K000567/2020|EPI ISL 509224|B.1.1.62|South Africa|2020-07-13	0.0003407914	Africa
Africa|hCoV-19/DRC/3633/2020|EPI ISL 447230|B.1.5|Democratic Republic of the Congo|2020-04-23	Africa|hCoV-19/South Africa/KRISP-K000567/2020|EPI ISL 509224|B.1.1.62|South Africa|2020-07-13	0.0003440383	Africa
Africa|hCoV-19/DRC/3653/2020|EPI ISL 447231|B.1.128|Democratic Republic of the Congo|2020-04-23	Africa|hCoV-19/South Africa/KRISP-K000567/2020|EPI ISL 509224|B.1.1.62|South Africa|2020-07-13	0.0005068573	Africa
Africa|hCoV-19/DRC/3659/2020|EPI ISL 447232|B.1.128|Democratic Republic of the Congo|2020-04-23	Africa|hCoV-19/South Africa/KRISP-K000567/2020|EPI ISL 509224|B.1.1.62|South Africa|2020-07-13	0.0005073202	Africa
Africa|hCoV-19/DRC/3661/2020|EPI ISL 447233|B.1.128|Democratic Republic of the Congo|2020-04-23	Africa|hCoV-19/South Africa/KRISP-K000567/2020|EPI ISL 509224|B.1.1.62|South Africa|2020-07-13	0.0004775260	Africa
Africa|hCoV-19/DRC/3662/2020|EPI ISL 447234|B.1.128|Democratic Republic of the Congo|2020-04-23	Africa|hCoV-19/South Africa/KRISP-K000567/2020|EPI ISL 509224|B.1.1.62|South Africa|2020-07-13	0.0004771681	Africa
Africa|hCoV-19/DRC/3664/2020|EPI ISL 447235|B.1.128|Democratic Republic of the Congo|2020-04-23	Africa|hCoV-19/South Africa/KRISP-K000567/2020|EPI ISL 509224|B.1.1.62|South Africa|2020-07-13	0.0004772494	Africa
Africa|hCoV-19/DRC/3683/2020|EPI ISL 447236|B.1.5|Democratic Republic of the Congo|2020-04-24	Africa|hCoV-19/South Africa/KRISP-K000567/2020|EPI ISL 509224|B.1.1.62|South Africa|2020-07-13	0.0003748985	Africa
Africa|hCoV-19/DRC/3688/2020|EPI ISL 447237|B.1.128|Democratic Republic of the Congo|2020-04-24	Africa|hCoV-19/South Africa/KRISP-K000567/2020|EPI ISL 509224|B.1.1.62|South Africa|2020-07-13	0.0004756768	Africa
Africa|hCoV-19/DRC/376/2020|EPI ISL 420851|B.1.6|Democratic Republic of the Congo|2020-03-25	Africa|hCoV-19/South Africa/KRISP-K000567/2020|EPI ISL 509224|B.1.1.62|South Africa|2020-07-13	0.0003735163	Africa
Africa|hCoV-19/DRC/3764/2020|EPI ISL 447238|B.1.84|Democratic Republic of the Congo|2020-04-24	Africa|hCoV-19/South Africa/KRISP-K000567/2020|EPI ISL 509224|B.1.1.62|South Africa|2020-07-13	0.0004084152	Africa
Africa|hCoV-19/DRC/3768/2020|EPI ISL 447239|B.1.84|Democratic Republic of the Congo|2020-04-24	Africa|hCoV-19/South Africa/KRISP-K000567/2020|EPI ISL 509224|B.1.1.62|South Africa|2020-07-13	0.0003746611	Africa
Africa|hCoV-19/DRC/3778/2020|EPI ISL 447240|B.1.128|Democratic Republic of the Congo|2020-04-24	Africa|hCoV-19/South Africa/KRISP-K000567/2020|EPI ISL 509224|B.1.1.62|South Africa|2020-07-13	0.0004747575	Africa
Africa|hCoV-19/DRC/3787/2020|EPI ISL 447241|B.1|Democratic Republic of the Congo|2020-04-24	Africa|hCoV-19/South Africa/KRISP-K000567/2020|EPI ISL 509224|B.1.1.62|South Africa|2020-07-13	0.0003468095	Africa
Africa|hCoV-19/DRC/3791/2020|EPI ISL 447242|B.1|Democratic Republic of the Congo|2020-04-24	Africa|hCoV-19/South Africa/KRISP-K000567/2020|EPI ISL 509224|B.1.1.62|South Africa|2020-07-13	0.0003865923	Africa
Africa|hCoV-19/DRC/3803/2020|EPI ISL 447243|B.1|Democratic Republic of the Congo|2020-04-24	Africa|hCoV-19/South Africa/KRISP-K000567/2020|EPI ISL 509224|B.1.1.62|South Africa|2020-07-13	0.0003138676	Africa
Africa|hCoV-19/DRC/3806/2020|EPI ISL 447244|B.1|Democratic Republic of the Congo|2020-04-24	Africa|hCoV-19/South Africa/KRISP-K000567/2020|EPI ISL 509224|B.1.1.62|South Africa|2020-07-13	0.0003138458	Africa
Africa|hCoV-19/DRC/3827/2020|EPI ISL 447245|B.1|Democratic Republic of the Congo|2020-04-24	Africa|hCoV-19/South Africa/KRISP-K000567/2020|EPI ISL 509224|B.1.1.62|South Africa|2020-07-13	0.0004430497	Africa
Africa|hCoV-19/DRC/3829/2020|EPI ISL 447246|B.1|Democratic Republic of the Congo|2020-04-24	Africa|hCoV-19/South Africa/KRISP-K000567/2020|EPI ISL 509224|B.1.1.62|South Africa|2020-07-13	0.0004095189	Africa
Africa|hCoV-19/DRC/3834/2020|EPI ISL 447247|A|Democratic Republic of the Congo|2020-04-25	Africa|hCoV-19/South Africa/KRISP-K000567/2020|EPI ISL 509224|B.1.1.62|South Africa|2020-07-13	0.0006517474	Africa
Africa|hCoV-19/DRC/3837/2020|EPI ISL 447248|B.1.128|Democratic Republic of the Congo|2020-04-25	Africa|hCoV-19/South Africa/KRISP-K000567/2020|EPI ISL 509224|B.1.1.62|South Africa|2020-07-13	0.0004769404	Africa
Africa|hCoV-19/DRC/3841/2020|EPI ISL 447249|B.1.128|Democratic Republic of the Congo|2020-04-25	Africa|hCoV-19/South Africa/KRISP-K000567/2020|EPI ISL 509224|B.1.1.62|South Africa|2020-07-13	0.0005098425	Africa
Africa|hCoV-19/DRC/3842/2020|EPI ISL 471396|B.1.128|Democratic Republic of the Congo|2020-04-25	Africa|hCoV-19/South Africa/KRISP-K000567/2020|EPI ISL 509224|B.1.1.62|South Africa|2020-07-13	0.0005379561	Africa
Africa|hCoV-19/DRC/3846/2020|EPI ISL 471397|B.1.84|Democratic Republic of the Congo|2020-04-25	Africa|hCoV-19/South Africa/KRISP-K000567/2020|EPI ISL 509224|B.1.1.62|South Africa|2020-07-13	0.0004706516	Africa
Africa|hCoV-19/DRC/3937/2020|EPI ISL 471398|B.1|Democratic Republic of the Congo|2020-04-25	Africa|hCoV-19/South Africa/KRISP-K000567/2020|EPI ISL 509224|B.1.1.62|South Africa|2020-07-13	0.0004370248	Africa
Africa|hCoV-19/DRC/3941/2020|EPI ISL 471399|B.1.128|Democratic Republic of the Congo|2020-04-25	Africa|hCoV-19/South Africa/KRISP-K000567/2020|EPI ISL 509224|B.1.1.62|South Africa|2020-07-13	0.0004760599	Africa
Africa|hCoV-19/DRC/3947/2020|EPI ISL 471400|B.1.214|Democratic Republic of the Congo|2020-04-25	Africa|hCoV-19/South Africa/KRISP-K000567/2020|EPI ISL 509224|B.1.1.62|South Africa|2020-07-13	0.0005379218	Africa
Africa|hCoV-19/DRC/3949/2020|EPI ISL 471401|B.1.84|Democratic Republic of the Congo|2020-04-26	Africa|hCoV-19/South Africa/KRISP-K000567/2020|EPI ISL 509224|B.1.1.62|South Africa|2020-07-13	0.0003388252	Africa
Africa|hCoV-19/DRC/396/2020|EPI ISL 420852|B.1.6|Democratic Republic of the Congo|2020-03-26	Africa|hCoV-19/South Africa/KRISP-K000567/2020|EPI ISL 509224|B.1.1.62|South Africa|2020-07-13	0.0003392194	Africa
Africa|hCoV-19/DRC/397/2020|EPI ISL 420845|B.1.6|Democratic Republic of the Congo|2020-03-26	Africa|hCoV-19/South Africa/KRISP-K000567/2020|EPI ISL 509224|B.1.1.62|South Africa|2020-07-13	0.0003703229	Africa
Africa|hCoV-19/DRC/400/2020|EPI ISL 420846|B.1.5|Democratic Republic of the Congo|2020-03	Africa|hCoV-19/South Africa/KRISP-K000567/2020|EPI ISL 509224|B.1.1.62|South Africa|2020-07-13	0.0003376050	Africa
Africa|hCoV-19/DRC/4012/2020|EPI ISL 471402|B.1|Democratic Republic of the Congo|2020-04-26	Africa|hCoV-19/South Africa/KRISP-K000567/2020|EPI ISL 509224|B.1.1.62|South Africa|2020-07-13	0.0005043018	Africa
Africa|hCoV-19/DRC/402/2020|EPI ISL 420853|B.1|Democratic Republic of the Congo|2020-03-26	Africa|hCoV-19/South Africa/KRISP-K000567/2020|EPI ISL 509224|B.1.1.62|South Africa|2020-07-13	0.0003526256	Africa
Africa|hCoV-19/DRC/4020/2020|EPI ISL 471403|B.1.5|Democratic Republic of the Congo|2020-04-26	Africa|hCoV-19/South Africa/KRISP-K000567/2020|EPI ISL 509224|B.1.1.62|South Africa|2020-07-13	0.0004370433	Africa
Africa|hCoV-19/DRC/4026/2020|EPI ISL 471404|B.1.84|Democratic Republic of the Congo|2020-04-27	Africa|hCoV-19/South Africa/KRISP-K000567/2020|EPI ISL 509224|B.1.1.62|South Africa|2020-07-13	0.0004052244	Africa
Africa|hCoV-19/DRC/4060/2020|EPI ISL 471405|B.1|Democratic Republic of the Congo|2020-04-27	Africa|hCoV-19/South Africa/KRISP-K000567/2020|EPI ISL 509224|B.1.1.62|South Africa|2020-07-13	0.0004378828	Africa
Africa|hCoV-19/DRC/4075/2020|EPI ISL 471406|B.1.214|Democratic Republic of the Congo|2020-04-27	Africa|hCoV-19/South Africa/KRISP-K000567/2020|EPI ISL 509224|B.1.1.62|South Africa|2020-07-13	0.0004747782	Africa
Africa|hCoV-19/DRC/4084/2020|EPI ISL 471407|B.1.214|Democratic Republic of the Congo|2020-04-27	Africa|hCoV-19/South Africa/KRISP-K000567/2020|EPI ISL 509224|B.1.1.62|South Africa|2020-07-13	0.0005384649	Africa
Africa|hCoV-19/DRC/4132/2020|EPI ISL 471408|B.1|Democratic Republic of the Congo|2020-04-27	Africa|hCoV-19/South Africa/KRISP-K000567/2020|EPI ISL 509224|B.1.1.62|South Africa|2020-07-13	0.0004706405	Africa
Africa|hCoV-19/DRC/4141/2020|EPI ISL 471409|B.1.128|Democratic Republic of the Congo|2020-04-27	Africa|hCoV-19/South Africa/KRISP-K000567/2020|EPI ISL 509224|B.1.1.62|South Africa|2020-07-13	0.0005043018	Africa
Africa|hCoV-19/DRC/4145/2020|EPI ISL 471410|B.1|Democratic Republic of the Congo|2020-04-27	Africa|hCoV-19/South Africa/KRISP-K000567/2020|EPI ISL 509224|B.1.1.62|South Africa|2020-07-13	0.0004033994	Africa
Africa|hCoV-19/DRC/4194/2020|EPI ISL 471414|B.1.5|Democratic Republic of the Congo|2020-04-28	Africa|hCoV-19/South Africa/KRISP-K000567/2020|EPI ISL 509224|B.1.1.62|South Africa|2020-07-13	0.0004370145	Africa
Africa|hCoV-19/DRC/4250/2020|EPI ISL 471415|B.1.1.1|Democratic Republic of the Congo|2020-04-28	Africa|hCoV-19/South Africa/KRISP-K000567/2020|EPI ISL 509224|B.1.1.62|South Africa|2020-07-13	0.0004033723	Africa
Africa|hCoV-19/DRC/4279/2020|EPI ISL 514114|B.1|Democratic Republic of the Congo|2020-04-28	Africa|hCoV-19/South Africa/KRISP-K000567/2020|EPI ISL 509224|B.1.1.62|South Africa|2020-07-13	0.0004089886	Africa
Africa|hCoV-19/DRC/4282/2020|EPI ISL 514103|B.1.128|Democratic Republic of the Congo|2020-04-08	Africa|hCoV-19/South Africa/KRISP-K000567/2020|EPI ISL 509224|B.1.1.62|South Africa|2020-07-13	0.0004431360	Africa
Africa|hCoV-19/DRC/4284/2020|EPI ISL 514115|B.1.128|Democratic Republic of the Congo|2020-04-28	Africa|hCoV-19/South Africa/KRISP-K000567/2020|EPI ISL 509224|B.1.1.62|South Africa|2020-07-13	0.0004430907	Africa
Africa|hCoV-19/DRC/431/2020|EPI ISL 420847|B.1.147|Democratic Republic of the Congo|2020-03-26	Africa|hCoV-19/South Africa/KRISP-K000567/2020|EPI ISL 509224|B.1.1.62|South Africa|2020-07-13	0.0003703193	Africa
Africa|hCoV-19/DRC/4418/2020|EPI ISL 496506|B.1.128|Democratic Republic of the Congo|2020-04-29	Africa|hCoV-19/South Africa/KRISP-K000567/2020|EPI ISL 509224|B.1.1.62|South Africa|2020-07-13	0.0004772169	Africa
Africa|hCoV-19/DRC/4422/2020|EPI ISL 496507|B.1.128|Democratic Republic of the Congo|2020-04-29	Africa|hCoV-19/South Africa/KRISP-K000567/2020|EPI ISL 509224|B.1.1.62|South Africa|2020-07-13	0.0004481454	Africa
Africa|hCoV-19/DRC/4427/2020|EPI ISL 496508|B.1.128|Democratic Republic of the Congo|2020-04-29	Africa|hCoV-19/South Africa/KRISP-K000567/2020|EPI ISL 509224|B.1.1.62|South Africa|2020-07-13	0.0004521659	Africa
Africa|hCoV-19/DRC/4429/2020|EPI ISL 513589|B.1.128|Democratic Republic of the Congo|2020-04-29	Africa|hCoV-19/South Africa/KRISP-K000567/2020|EPI ISL 509224|B.1.1.62|South Africa|2020-07-13	0.0004521974	Africa
Africa|hCoV-19/DRC/4430/2020|EPI ISL 496509|B.1.128|Democratic Republic of the Congo|2020-04-29	Africa|hCoV-19/South Africa/KRISP-K000567/2020|EPI ISL 509224|B.1.1.62|South Africa|2020-07-13	0.0004435134	Africa
Africa|hCoV-19/DRC/4437/2020|EPI ISL 513590|B.1.128|Democratic Republic of the Congo|2020-05-02	Africa|hCoV-19/South Africa/KRISP-K000567/2020|EPI ISL 509224|B.1.1.62|South Africa|2020-07-13	0.0004870766	Africa
Africa|hCoV-19/DRC/4442/2020|EPI ISL 496510|B.1.128|Democratic Republic of the Congo|2020-04-29	Africa|hCoV-19/South Africa/KRISP-K000567/2020|EPI ISL 509224|B.1.1.62|South Africa|2020-07-13	0.0004485626	Africa
Africa|hCoV-19/DRC/4444/2020|EPI ISL 514104|B.1.128|Democratic Republic of the Congo|2020-04-29	Africa|hCoV-19/South Africa/KRISP-K000567/2020|EPI ISL 509224|B.1.1.62|South Africa|2020-07-13	0.0004417056	Africa
Africa|hCoV-19/DRC/445/2020|EPI ISL 420848|B.1|Democratic Republic of the Congo|2020-03	Africa|hCoV-19/South Africa/KRISP-K000567/2020|EPI ISL 509224|B.1.1.62|South Africa|2020-07-13	0.0003147521	Africa
Africa|hCoV-19/DRC/4501/2020|EPI ISL 513591|B.1.5|Democratic Republic of the Congo|2020-05-30	Africa|hCoV-19/South Africa/KRISP-K000567/2020|EPI ISL 509224|B.1.1.62|South Africa|2020-07-13	0.0003478981	Africa
Africa|hCoV-19/DRC/4516/2020|EPI ISL 487192|B.1.1.275|Democratic Republic of the Congo|2020-04-28	Africa|hCoV-19/South Africa/KRISP-K000567/2020|EPI ISL 509224|B.1.1.62|South Africa|2020-07-13	0.0002039250	Africa
Africa|hCoV-19/DRC/4524/2020|EPI ISL 513597|A|Democratic Republic of the Congo|2020-04-30	Africa|hCoV-19/South Africa/KRISP-K000567/2020|EPI ISL 509224|B.1.1.62|South Africa|2020-07-13	0.0006788163	Africa
Africa|hCoV-19/DRC/4541/2020|EPI ISL 513598|B.1|Democratic Republic of the Congo|2020-04-30	Africa|hCoV-19/South Africa/KRISP-K000567/2020|EPI ISL 509224|B.1.1.62|South Africa|2020-07-13	0.0004707225	Africa
Africa|hCoV-19/DRC/4551/2020|EPI ISL 513599|B.1.178|Democratic Republic of the Congo|2020-04-30	Africa|hCoV-19/South Africa/KRISP-K000567/2020|EPI ISL 509224|B.1.1.62|South Africa|2020-07-13	0.0004802066	Africa
Africa|hCoV-19/DRC/4561/2020|EPI ISL 513600|B.1|Democratic Republic of the Congo|2020-04-30	Africa|hCoV-19/South Africa/KRISP-K000567/2020|EPI ISL 509224|B.1.1.62|South Africa|2020-07-13	0.0004370143	Africa
Africa|hCoV-19/DRC/4562/2020|EPI ISL 513601|B.1.214|Democratic Republic of the Congo|2020-04-30	Africa|hCoV-19/South Africa/KRISP-K000567/2020|EPI ISL 509224|B.1.1.62|South Africa|2020-07-13	0.0004370248	Africa
Africa|hCoV-19/DRC/4568/2020|EPI ISL 513602|B.1|Democratic Republic of the Congo|2020-04-30	Africa|hCoV-19/South Africa/KRISP-K000567/2020|EPI ISL 509224|B.1.1.62|South Africa|2020-07-13	0.0004415858	Africa
Africa|hCoV-19/DRC/4578/2020|EPI ISL 513603|B.1|Democratic Republic of the Congo|2020-04-30	Africa|hCoV-19/South Africa/KRISP-K000567/2020|EPI ISL 509224|B.1.1.62|South Africa|2020-07-13	0.0004786522	Africa
Africa|hCoV-19/DRC/4613/2020|EPI ISL 513604|B.1.214|Democratic Republic of the Congo|2020-04-30	Africa|hCoV-19/South Africa/KRISP-K000567/2020|EPI ISL 509224|B.1.1.62|South Africa|2020-07-13	0.0004748653	Africa
Africa|hCoV-19/DRC/4614/2020|EPI ISL 513605|B.1|Democratic Republic of the Congo|2020-04-30	Africa|hCoV-19/South Africa/KRISP-K000567/2020|EPI ISL 509224|B.1.1.62|South Africa|2020-07-13	0.0005715764	Africa
Africa|hCoV-19/DRC/4631/2020|EPI ISL 513606|B.1.5|Democratic Republic of the Congo|2020-04-30	Africa|hCoV-19/South Africa/KRISP-K000567/2020|EPI ISL 509224|B.1.1.62|South Africa|2020-07-13	0.0005716149	Africa
Africa|hCoV-19/DRC/4633/2020|EPI ISL 513607|B.1.128|Democratic Republic of the Congo|2020-04-30	Africa|hCoV-19/South Africa/KRISP-K000567/2020|EPI ISL 509224|B.1.1.62|South Africa|2020-07-13	0.0005379562	Africa
Africa|hCoV-19/DRC/4642/2020|EPI ISL 513608|B.1.128|Democratic Republic of the Congo|2020-04-30	Africa|hCoV-19/South Africa/KRISP-K000567/2020|EPI ISL 509224|B.1.1.62|South Africa|2020-07-13	0.0005379328	Africa
Africa|hCoV-19/DRC/4647/2020|EPI ISL 513609|B.1.128|Democratic Republic of the Congo|2020-04-30	Africa|hCoV-19/South Africa/KRISP-K000567/2020|EPI ISL 509224|B.1.1.62|South Africa|2020-07-13	0.0005043018	Africa
Africa|hCoV-19/DRC/4653/2020|EPI ISL 513610|B.1.128|Democratic Republic of the Congo|2020-04-30	Africa|hCoV-19/South Africa/KRISP-K000567/2020|EPI ISL 509224|B.1.1.62|South Africa|2020-07-13	0.0005379870	Africa
Africa|hCoV-19/DRC/4681/2020|EPI ISL 514116|B.1.128|Democratic Republic of the Congo|2020-04-30	Africa|hCoV-19/South Africa/KRISP-K000567/2020|EPI ISL 509224|B.1.1.62|South Africa|2020-07-13	0.0004485627	Africa
Africa|hCoV-19/DRC/4683/2020|EPI ISL 514105|B.1.5|Democratic Republic of the Congo|2020-04-30	Africa|hCoV-19/South Africa/KRISP-K000567/2020|EPI ISL 509224|B.1.1.62|South Africa|2020-07-13	0.0004817647	Africa
Africa|hCoV-19/DRC/4685/2020|EPI ISL 514106|B.1.128|Democratic Republic of the Congo|2020-04-30	Africa|hCoV-19/South Africa/KRISP-K000567/2020|EPI ISL 509224|B.1.1.62|South Africa|2020-07-13	0.0005108388	Africa
Africa|hCoV-19/DRC/4690/2020|EPI ISL 514117|B.1.128|Democratic Republic of the Congo|2020-04-30	Africa|hCoV-19/South Africa/KRISP-K000567/2020|EPI ISL 509224|B.1.1.62|South Africa|2020-07-13	0.0004774772	Africa
Africa|hCoV-19/DRC/4693/2020|EPI ISL 514118|B.1.128|Democratic Republic of the Congo|2020-04-30	Africa|hCoV-19/South Africa/KRISP-K000567/2020|EPI ISL 509224|B.1.1.62|South Africa|2020-07-13	0.0004765023	Africa
Africa|hCoV-19/DRC/4694/2020|EPI ISL 514107|B.1.128|Democratic Republic of the Congo|2020-04-30	Africa|hCoV-19/South Africa/KRISP-K000567/2020|EPI ISL 509224|B.1.1.62|South Africa|2020-07-13	0.0004821296	Africa
Africa|hCoV-19/DRC/4720/2020|EPI ISL 514108|B.1.84|Democratic Republic of the Congo|2020-05-01	Africa|hCoV-19/South Africa/KRISP-K000567/2020|EPI ISL 509224|B.1.1.62|South Africa|2020-07-13	0.0004407325	Africa
Africa|hCoV-19/DRC/4785/2020|EPI ISL 514119|B.1.84|Democratic Republic of the Congo|2020-05-01	Africa|hCoV-19/South Africa/KRISP-K000567/2020|EPI ISL 509224|B.1.1.62|South Africa|2020-07-13	0.0005446520	Africa
Africa|hCoV-19/DRC/5019/2020|EPI ISL 496511|B.1|Democratic Republic of the Congo|2020-05-02	Africa|hCoV-19/South Africa/KRISP-K000567/2020|EPI ISL 509224|B.1.1.62|South Africa|2020-07-13	0.0004617903	Africa
Africa|hCoV-19/DRC/5094/2020|EPI ISL 496491|B.1.84|Democratic Republic of the Congo|2020-05-02	Africa|hCoV-19/South Africa/KRISP-K000567/2020|EPI ISL 509224|B.1.1.62|South Africa|2020-07-13	0.0004133807	Africa
Africa|hCoV-19/DRC/5186/2020|EPI ISL 496512|B.1|Democratic Republic of the Congo|2020-05-03	Africa|hCoV-19/South Africa/KRISP-K000567/2020|EPI ISL 509224|B.1.1.62|South Africa|2020-07-13	0.0004481851	Africa
Africa|hCoV-19/DRC/5187/2020|EPI ISL 513619|B.1|Democratic Republic of the Congo|2020-05-03	Africa|hCoV-19/South Africa/KRISP-K000567/2020|EPI ISL 509224|B.1.1.62|South Africa|2020-07-13	0.0004766251	Africa
Africa|hCoV-19/DRC/5205/2020|EPI ISL 487365|B.1.1.275|Democratic Republic of the Congo|2020-05-01	Africa|hCoV-19/South Africa/KRISP-K000567/2020|EPI ISL 509224|B.1.1.62|South Africa|2020-07-13	0.0002418149	Africa
Africa|hCoV-19/DRC/521/2020|EPI ISL 420854|B.1.5|Democratic Republic of the Congo|2020-03-25	Africa|hCoV-19/South Africa/KRISP-K000567/2020|EPI ISL 509224|B.1.1.62|South Africa|2020-07-13	0.0003043004	Africa
Africa|hCoV-19/DRC/5210/2020|EPI ISL 487369|B.1.1.275|Democratic Republic of the Congo|2020-05-01	Africa|hCoV-19/South Africa/KRISP-K000567/2020|EPI ISL 509224|B.1.1.62|South Africa|2020-07-13	0.0002409802	Africa
Africa|hCoV-19/DRC/523/2020|EPI ISL 420849|B.1.1.1|Democratic Republic of the Congo|2020-03-28	Africa|hCoV-19/South Africa/KRISP-K000567/2020|EPI ISL 509224|B.1.1.62|South Africa|2020-07-13	0.0003033775	Africa
Africa|hCoV-19/DRC/5240/2020|EPI ISL 496492|B.1|Democratic Republic of the Congo|2020-05-03	Africa|hCoV-19/South Africa/KRISP-K000567/2020|EPI ISL 509224|B.1.1.62|South Africa|2020-07-13	0.0003410853	Africa
Africa|hCoV-19/DRC/5377/2020|EPI ISL 496513|B.1|Democratic Republic of the Congo|2020-05-04	Africa|hCoV-19/South Africa/KRISP-K000567/2020|EPI ISL 509224|B.1.1.62|South Africa|2020-07-13	0.0004093052	Africa
Africa|hCoV-19/DRC/5538/2020|EPI ISL 514120|B.1|Democratic Republic of the Congo|2020-05-05	Africa|hCoV-19/South Africa/KRISP-K000567/2020|EPI ISL 509224|B.1.1.62|South Africa|2020-07-13	0.0003849825	Africa
Africa|hCoV-19/DRC/5651/2020|EPI ISL 496493|B.1.1.1|Democratic Republic of the Congo|2020-05-06	Africa|hCoV-19/South Africa/KRISP-K000567/2020|EPI ISL 509224|B.1.1.62|South Africa|2020-07-13	0.0003130739	Africa
Africa|hCoV-19/DRC/5705/2020|EPI ISL 496494|B.1.84|Democratic Republic of the Congo|2020-05-06	Africa|hCoV-19/South Africa/KRISP-K000567/2020|EPI ISL 509224|B.1.1.62|South Africa|2020-07-13	0.0003895860	Africa
Africa|hCoV-19/DRC/5735/2020|EPI ISL 496495|B.1.214|Democratic Republic of the Congo|2020-05-06	Africa|hCoV-19/South Africa/KRISP-K000567/2020|EPI ISL 509224|B.1.1.62|South Africa|2020-07-13	0.0003501741	Africa
Africa|hCoV-19/DRC/5815/2020|EPI ISL 495629|B.1.214|Democratic Republic of the Congo|2020-05-06	Africa|hCoV-19/South Africa/KRISP-K000567/2020|EPI ISL 509224|B.1.1.62|South Africa|2020-07-13	0.0004555516	Africa
Africa|hCoV-19/DRC/5907/2020|EPI ISL 496496|B.1.84|Democratic Republic of the Congo|2020-05-07	Africa|hCoV-19/South Africa/KRISP-K000567/2020|EPI ISL 509224|B.1.1.62|South Africa|2020-07-13	0.0004603809	Africa
Africa|hCoV-19/DRC/5913/2020|EPI ISL 496497|B.1|Democratic Republic of the Congo|2020-05-07	Africa|hCoV-19/South Africa/KRISP-K000567/2020|EPI ISL 509224|B.1.1.62|South Africa|2020-07-13	0.0004823836	Africa
Africa|hCoV-19/DRC/5927/2020|EPI ISL 496498|B.1.9|Democratic Republic of the Congo|2020-05-07	Africa|hCoV-19/South Africa/KRISP-K000567/2020|EPI ISL 509224|B.1.1.62|South Africa|2020-07-13	0.0006550626	Africa
Africa|hCoV-19/DRC/5957/2020|EPI ISL 496499|B.1.5|Democratic Republic of the Congo|2020-05-07	Africa|hCoV-19/South Africa/KRISP-K000567/2020|EPI ISL 509224|B.1.1.62|South Africa|2020-07-13	0.0003062914	Africa
Africa|hCoV-19/DRC/5964/2020|EPI ISL 496500|B.1.178|Democratic Republic of the Congo|2020-05-07	Africa|hCoV-19/South Africa/KRISP-K000567/2020|EPI ISL 509224|B.1.1.62|South Africa|2020-07-13	0.0002861380	Africa
Africa|hCoV-19/DRC/5996/2020|EPI ISL 496514|B.1.84|Democratic Republic of the Congo|2020-05-08	Africa|hCoV-19/South Africa/KRISP-K000567/2020|EPI ISL 509224|B.1.1.62|South Africa|2020-07-13	0.0004136085	Africa
Africa|hCoV-19/DRC/6026/2020|EPI ISL 513622|B.1.1.1|Democratic Republic of the Congo|2020-05-08	Africa|hCoV-19/South Africa/KRISP-K000567/2020|EPI ISL 509224|B.1.1.62|South Africa|2020-07-13	0.0004145215	Africa
Africa|hCoV-19/DRC/6143/2020|EPI ISL 496515|B.1|Democratic Republic of the Congo|2020-05-08	Africa|hCoV-19/South Africa/KRISP-K000567/2020|EPI ISL 509224|B.1.1.62|South Africa|2020-07-13	0.0003828336	Africa
Africa|hCoV-19/DRC/6151/2020|EPI ISL 513620|B.1.214|Democratic Republic of the Congo|2020-05-08	Africa|hCoV-19/South Africa/KRISP-K000567/2020|EPI ISL 509224|B.1.1.62|South Africa|2020-07-13	0.0004791711	Africa
Africa|hCoV-19/DRC/6163/2020|EPI ISL 513623|B.1.214|Democratic Republic of the Congo|2020-05-08	Africa|hCoV-19/South Africa/KRISP-K000567/2020|EPI ISL 509224|B.1.1.62|South Africa|2020-07-13	0.0004502046	Africa
Africa|hCoV-19/DRC/6203/2020|EPI ISL 514109|B.1|Democratic Republic of the Congo|2020-05-09	Africa|hCoV-19/South Africa/KRISP-K000567/2020|EPI ISL 509224|B.1.1.62|South Africa|2020-07-13	0.0005463046	Africa
Africa|hCoV-19/DRC/6209/2020|EPI ISL 514110|B.1.84|Democratic Republic of the Congo|2020-05-09	Africa|hCoV-19/South Africa/KRISP-K000567/2020|EPI ISL 509224|B.1.1.62|South Africa|2020-07-13	0.0003749292	Africa
Africa|hCoV-19/DRC/6227/2020|EPI ISL 514121|B.1.84|Democratic Republic of the Congo|2020-05-09	Africa|hCoV-19/South Africa/KRISP-K000567/2020|EPI ISL 509224|B.1.1.62|South Africa|2020-07-13	0.0003754282	Africa
Africa|hCoV-19/DRC/6313/2020|EPI ISL 496516|B.1.84|Democratic Republic of the Congo|2020-05-09	Africa|hCoV-19/South Africa/KRISP-K000567/2020|EPI ISL 509224|B.1.1.62|South Africa|2020-07-13	0.0004627287	Africa
Africa|hCoV-19/DRC/6338/2020|EPI ISL 495630|B.1|Democratic Republic of the Congo|2020-05-09	Africa|hCoV-19/South Africa/KRISP-K000567/2020|EPI ISL 509224|B.1.1.62|South Africa|2020-07-13	0.0004222354	Africa
Africa|hCoV-19/DRC/6341/2020|EPI ISL 495631|B.1|Democratic Republic of the Congo|2020-05-09	Africa|hCoV-19/South Africa/KRISP-K000567/2020|EPI ISL 509224|B.1.1.62|South Africa|2020-07-13	0.0005317262	Africa
Africa|hCoV-19/DRC/6342/2020|EPI ISL 495632|B.1|Democratic Republic of the Congo|2020-05-09	Africa|hCoV-19/South Africa/KRISP-K000567/2020|EPI ISL 509224|B.1.1.62|South Africa|2020-07-13	0.0004872699	Africa
Africa|hCoV-19/DRC/6361/2020|EPI ISL 495633|B.1|Democratic Republic of the Congo|2020-05-09	Africa|hCoV-19/South Africa/KRISP-K000567/2020|EPI ISL 509224|B.1.1.62|South Africa|2020-07-13	0.0003909050	Africa
Africa|hCoV-19/DRC/6380/2020|EPI ISL 513611|B.1.1.275|Democratic Republic of the Congo|2020-05-04	Africa|hCoV-19/South Africa/KRISP-K000567/2020|EPI ISL 509224|B.1.1.62|South Africa|2020-07-13	0.0002421912	Africa
Africa|hCoV-19/DRC/6384/2020|EPI ISL 513612|B.1.1.275|Democratic Republic of the Congo|2020-05-07	Africa|hCoV-19/South Africa/KRISP-K000567/2020|EPI ISL 509224|B.1.1.62|South Africa|2020-07-13	0.0002073423	Africa
Africa|hCoV-19/DRC/6386/2020|EPI ISL 513613|B.1.1.275|Democratic Republic of the Congo|2020-05-07	Africa|hCoV-19/South Africa/KRISP-K000567/2020|EPI ISL 509224|B.1.1.62|South Africa|2020-07-13	0.0002035309	Africa
Africa|hCoV-19/DRC/6389/2020|EPI ISL 513614|B.1.84|Democratic Republic of the Congo|2020-05-07	Africa|hCoV-19/South Africa/KRISP-K000567/2020|EPI ISL 509224|B.1.1.62|South Africa|2020-07-13	0.0004819919	Africa
Africa|hCoV-19/DRC/6390/2020|EPI ISL 513615|B.1.1.275|Democratic Republic of the Congo|2020-05-04	Africa|hCoV-19/South Africa/KRISP-K000567/2020|EPI ISL 509224|B.1.1.62|South Africa|2020-07-13	0.0003057340	Africa
Africa|hCoV-19/DRC/6392/2020|EPI ISL 513616|B.1|Democratic Republic of the Congo|2020-05-04	Africa|hCoV-19/South Africa/KRISP-K000567/2020|EPI ISL 509224|B.1.1.62|South Africa|2020-07-13	0.0003054082	Africa
Africa|hCoV-19/DRC/6395/2020|EPI ISL 513617|B.1.1.275|Democratic Republic of the Congo|2020-05-07	Africa|hCoV-19/South Africa/KRISP-K000567/2020|EPI ISL 509224|B.1.1.62|South Africa|2020-07-13	0.0003697740	Africa
Africa|hCoV-19/DRC/6398/2020|EPI ISL 513618|B.1.1.275|Democratic Republic of the Congo|2020-05-07	Africa|hCoV-19/South Africa/KRISP-K000567/2020|EPI ISL 509224|B.1.1.62|South Africa|2020-07-13	0.0002688868	Africa
Africa|hCoV-19/DRC/6724/2020|EPI ISL 495634|B.1|Democratic Republic of the Congo|2020-05-11	Africa|hCoV-19/South Africa/KRISP-K000567/2020|EPI ISL 509224|B.1.1.62|South Africa|2020-07-13	0.0003749241	Africa
Africa|hCoV-19/DRC/6743/2020|EPI ISL 495635|B.1.149|Democratic Republic of the Congo|2020-05-11	Africa|hCoV-19/South Africa/KRISP-K000567/2020|EPI ISL 509224|B.1.1.62|South Africa|2020-07-13	0.0003889057	Africa
Africa|hCoV-19/DRC/6783/2020|EPI ISL 496501|B.1.149|Democratic Republic of the Congo|2020-05-11	Africa|hCoV-19/South Africa/KRISP-K000567/2020|EPI ISL 509224|B.1.1.62|South Africa|2020-07-13	0.0004217162	Africa
Africa|hCoV-19/DRC/6784/2020|EPI ISL 495636|B.1|Democratic Republic of the Congo|2020-05-11	Africa|hCoV-19/South Africa/KRISP-K000567/2020|EPI ISL 509224|B.1.1.62|South Africa|2020-07-13	0.0003402428	Africa
Africa|hCoV-19/DRC/6786/2020|EPI ISL 495637|B.1.178|Democratic Republic of the Congo|2020-05-11	Africa|hCoV-19/South Africa/KRISP-K000567/2020|EPI ISL 509224|B.1.1.62|South Africa|2020-07-13	0.0004434321	Africa
Africa|hCoV-19/DRC/6791/2020|EPI ISL 495638|B.1.178|Democratic Republic of the Congo|2020-05-11	Africa|hCoV-19/South Africa/KRISP-K000567/2020|EPI ISL 509224|B.1.1.62|South Africa|2020-07-13	0.0004108547	Africa
Africa|hCoV-19/DRC/6792/2020|EPI ISL 495639|B.1|Democratic Republic of the Congo|2020-05-11	Africa|hCoV-19/South Africa/KRISP-K000567/2020|EPI ISL 509224|B.1.1.62|South Africa|2020-07-13	0.0003921411	Africa
Africa|hCoV-19/DRC/6801/2020|EPI ISL 514111|B.1|Democratic Republic of the Congo|2020-05-11	Africa|hCoV-19/South Africa/KRISP-K000567/2020|EPI ISL 509224|B.1.1.62|South Africa|2020-07-13	0.0005848006	Africa
Africa|hCoV-19/DRC/6853/2020|EPI ISL 496502|B.1.214|Democratic Republic of the Congo|2020-05-11	Africa|hCoV-19/South Africa/KRISP-K000567/2020|EPI ISL 509224|B.1.1.62|South Africa|2020-07-13	0.0003808300	Africa
Africa|hCoV-19/DRC/6854/2020|EPI ISL 496503|B.1|Democratic Republic of the Congo|2020-05-11	Africa|hCoV-19/South Africa/KRISP-K000567/2020|EPI ISL 509224|B.1.1.62|South Africa|2020-07-13	0.0005640979	Africa
Africa|hCoV-19/DRC/6875/2020|EPI ISL 496504|B.1|Democratic Republic of the Congo|2020-05-11	Africa|hCoV-19/South Africa/KRISP-K000567/2020|EPI ISL 509224|B.1.1.62|South Africa|2020-07-13	0.0003749420	Africa
Africa|hCoV-19/DRC/7042/2020|EPI ISL 513592|B.1.214|Democratic Republic of the Congo|2020-05-12	Africa|hCoV-19/South Africa/KRISP-K000567/2020|EPI ISL 509224|B.1.1.62|South Africa|2020-07-13	0.0004079198	Africa
Africa|hCoV-19/DRC/7061/2020|EPI ISL 513593|B.1|Democratic Republic of the Congo|2020-05-12	Africa|hCoV-19/South Africa/KRISP-K000567/2020|EPI ISL 509224|B.1.1.62|South Africa|2020-07-13	0.0003522942	Africa
Africa|hCoV-19/DRC/7140/2020|EPI ISL 513594|B.1.214|Democratic Republic of the Congo|2020-05-12	Africa|hCoV-19/South Africa/KRISP-K000567/2020|EPI ISL 509224|B.1.1.62|South Africa|2020-07-13	0.0005183629	Africa
Africa|hCoV-19/DRC/7200/2020|EPI ISL 514112|B.1|Democratic Republic of the Congo|2020-05-13	Africa|hCoV-19/South Africa/KRISP-K000567/2020|EPI ISL 509224|B.1.1.62|South Africa|2020-07-13	0.0005087064	Africa
Africa|hCoV-19/DRC/7211/2020|EPI ISL 514122|B.1.149|Democratic Republic of the Congo|2020-05-13	Africa|hCoV-19/South Africa/KRISP-K000567/2020|EPI ISL 509224|B.1.1.62|South Africa|2020-07-13	0.0004765557	Africa
Africa|hCoV-19/DRC/7248/2020|EPI ISL 514123|B.1|Democratic Republic of the Congo|2020-05-13	Africa|hCoV-19/South Africa/KRISP-K000567/2020|EPI ISL 509224|B.1.1.62|South Africa|2020-07-13	0.0003827989	Africa
Africa|hCoV-19/DRC/7255/2020|EPI ISL 514124|B.1.149|Democratic Republic of the Congo|2020-05-13	Africa|hCoV-19/South Africa/KRISP-K000567/2020|EPI ISL 509224|B.1.1.62|South Africa|2020-07-13	0.0005149091	Africa
Africa|hCoV-19/DRC/73/2020|EPI ISL 417941|B.1.178|Democratic Republic of the Congo|2020-03-18	Africa|hCoV-19/South Africa/KRISP-K000567/2020|EPI ISL 509224|B.1.1.62|South Africa|2020-07-13	0.0003057963	Africa
Africa|hCoV-19/DRC/7386/2020|EPI ISL 513595|B.1.5|Democratic Republic of the Congo|2020-05-14	Africa|hCoV-19/South Africa/KRISP-K000567/2020|EPI ISL 509224|B.1.1.62|South Africa|2020-07-13	0.0003150053	Africa
Africa|hCoV-19/DRC/7430/2020|EPI ISL 496517|B.1.1.1|Democratic Republic of the Congo|2020-05-14	Africa|hCoV-19/South Africa/KRISP-K000567/2020|EPI ISL 509224|B.1.1.62|South Africa|2020-07-13	0.0005020125	Africa
Africa|hCoV-19/DRC/7434/2020|EPI ISL 513621|B.1.1.1|Democratic Republic of the Congo|2020-05-14	Africa|hCoV-19/South Africa/KRISP-K000567/2020|EPI ISL 509224|B.1.1.62|South Africa|2020-07-13	0.0004878624	Africa
Africa|hCoV-19/DRC/7471/2020|EPI ISL 513596|B.1.214|Democratic Republic of the Congo|2020-05-14	Africa|hCoV-19/South Africa/KRISP-K000567/2020|EPI ISL 509224|B.1.1.62|South Africa|2020-07-13	0.0004107563	Africa
Africa|hCoV-19/DRC/7488/2020|EPI ISL 514113|B.1.1|Democratic Republic of the Congo|2020-05-14	Africa|hCoV-19/South Africa/KRISP-K000567/2020|EPI ISL 509224|B.1.1.62|South Africa|2020-07-13	0.0001703393	Africa
Africa|hCoV-19/DRC/7713/2020|EPI ISL 495640|B.1|Democratic Republic of the Congo|2020-05-14	Africa|hCoV-19/South Africa/KRISP-K000567/2020|EPI ISL 509224|B.1.1.62|South Africa|2020-07-13	0.0005240457	Africa
Africa|hCoV-19/DRC/7864/2020|EPI ISL 496505|B.1.214|Democratic Republic of the Congo|2020-05-15	Africa|hCoV-19/South Africa/KRISP-K000567/2020|EPI ISL 509224|B.1.1.62|South Africa|2020-07-13	0.0004859962	Africa
Africa|hCoV-19/DRC/7920/2020|EPI ISL 495641|B.1|Democratic Republic of the Congo|2020-05-15	Africa|hCoV-19/South Africa/KRISP-K000567/2020|EPI ISL 509224|B.1.1.62|South Africa|2020-07-13	0.0005117775	Africa
Africa|hCoV-19/DRC/80/2020|EPI ISL 417942|B.1.178|Democratic Republic of the Congo|2020-03-18	Africa|hCoV-19/South Africa/KRISP-K000567/2020|EPI ISL 509224|B.1.1.62|South Africa|2020-07-13	0.0003376130	Africa
Africa|hCoV-19/DRC/8018/2020|EPI ISL 514125|B.1.5|Democratic Republic of the Congo|2020-05-15	Africa|hCoV-19/South Africa/KRISP-K000567/2020|EPI ISL 509224|B.1.1.62|South Africa|2020-07-13	0.0004943228	Africa
Africa|hCoV-19/DRC/81/2020|EPI ISL 417944|B.1.9|Democratic Republic of the Congo|2020-03-18	Africa|hCoV-19/South Africa/KRISP-K000567/2020|EPI ISL 509224|B.1.1.62|South Africa|2020-07-13	0.0004403099	Africa
Africa|hCoV-19/DRC/82/2020|EPI ISL 417946|B.1.5|Democratic Republic of the Congo|2020-03-18	Africa|hCoV-19/South Africa/KRISP-K000567/2020|EPI ISL 509224|B.1.1.62|South Africa|2020-07-13	0.0003025110	Africa
Africa|hCoV-19/DRC/94/2020|EPI ISL 417947|B.1|Democratic Republic of the Congo|2020-03-19	Africa|hCoV-19/South Africa/KRISP-K000567/2020|EPI ISL 509224|B.1.1.62|South Africa|2020-07-13	0.0003362803	Africa
Africa|hCoV-19/DRC/998/2020|EPI ISL 429254|B.1|Democratic Republic of the Congo|2020-04-03	Africa|hCoV-19/South Africa/KRISP-K000567/2020|EPI ISL 509224|B.1.1.62|South Africa|2020-07-13	0.0003899075	Africa
Africa|hCoV-19/DRC/KN-0038/2020|EPI ISL 417434|B.1.128|Democratic Republic of the Congo|2020-03-14	Africa|hCoV-19/South Africa/KRISP-K000567/2020|EPI ISL 509224|B.1.1.62|South Africa|2020-07-13	0.0004235081	Africa
Africa|hCoV-19/DRC/KN-0054/2020|EPI ISL 417437|B.1.178|Democratic Republic of the Congo|2020-03-17	Africa|hCoV-19/South Africa/KRISP-K000567/2020|EPI ISL 509224|B.1.1.62|South Africa|2020-07-13	0.0003701982	Africa
Africa|hCoV-19/DRC/KN-0058/2020|EPI ISL 417438|B.1|Democratic Republic of the Congo|2020-03-17	Africa|hCoV-19/South Africa/KRISP-K000567/2020|EPI ISL 509224|B.1.1.62|South Africa|2020-07-13	0.0003391998	Africa
Africa|hCoV-19/DRC/KN-0060/2020|EPI ISL 417440|B.1|Democratic Republic of the Congo|2020-03-17	Africa|hCoV-19/South Africa/KRISP-K000567/2020|EPI ISL 509224|B.1.1.62|South Africa|2020-07-13	0.0003704925	Africa
Africa|hCoV-19/DRC/KN-0070/2020|EPI ISL 417441|B.1.178|Democratic Republic of the Congo|2020-03-17	Africa|hCoV-19/South Africa/KRISP-K000567/2020|EPI ISL 509224|B.1.1.62|South Africa|2020-07-13	0.0003442834	Africa
Africa|hCoV-19/DRC/KN-0072/2020|EPI ISL 417442|B.1.178|Democratic Republic of the Congo|2020-03-18	Africa|hCoV-19/South Africa/KRISP-K000567/2020|EPI ISL 509224|B.1.1.62|South Africa|2020-07-13	0.0003378637	Africa
Africa|hCoV-19/DRC/KN-13/2020|EPI ISL 414647|B.1|Democratic Republic of the Congo|2020-03-09	Africa|hCoV-19/South Africa/KRISP-K000567/2020|EPI ISL 509224|B.1.1.62|South Africa|2020-07-13	0.0003123169	Africa
Africa|hCoV-19/Egypt/Army-MCL001/2020|EPI ISL 510526|B.1|Egypt|2020-06-01	Africa|hCoV-19/South Africa/KRISP-K000567/2020|EPI ISL 509224|B.1.1.62|South Africa|2020-07-13	0.0004706719	Africa
Africa|hCoV-19/Egypt/C-CU001a-S1/2020|EPI ISL 529031|B.1.255|Egypt|2020-05-19	Africa|hCoV-19/South Africa/KRISP-K000567/2020|EPI ISL 509224|B.1.1.62|South Africa|2020-07-13	0.0005044053	Africa
Africa|hCoV-19/Egypt/C-CU002b-S3/2020|EPI ISL 529032|B.1.1.1|Egypt|2020-06-19	Africa|hCoV-19/South Africa/KRISP-K000567/2020|EPI ISL 509224|B.1.1.62|South Africa|2020-07-13	0.0005379074	Africa
Africa|hCoV-19/Egypt/C-VSVRI-SERVAC/2020|EPI ISL 528386|B.1.255|Egypt|2020-08-22	Africa|hCoV-19/South Africa/KRISP-K000567/2020|EPI ISL 509224|B.1.1.62|South Africa|2020-07-13	0.0003361785	Africa
Africa|hCoV-19/Egypt/CUNCI-7I028/2020|EPI ISL 524426|B.1.255|Egypt|2020-07-19	Africa|hCoV-19/South Africa/KRISP-K000567/2020|EPI ISL 509224|B.1.1.62|South Africa|2020-07-13	0.0003361785	Africa
Africa|hCoV-19/Egypt/CUNCI-HGC002/2020|EPI ISL 468045|B.1|Egypt|2020-05-02	Africa|hCoV-19/South Africa/KRISP-K000567/2020|EPI ISL 509224|B.1.1.62|South Africa|2020-07-13	0.0003364805	Africa
Africa|hCoV-19/Egypt/CUNCI-HGC004/2020|EPI ISL 468048|B.1|Egypt|2020-05-02	Africa|hCoV-19/South Africa/KRISP-K000567/2020|EPI ISL 509224|B.1.1.62|South Africa|2020-07-13	0.0003363900	Africa
Africa|hCoV-19/Egypt/CUNCI-HGC005/2020|EPI ISL 468052|B.1|Egypt|2020-05-02	Africa|hCoV-19/South Africa/KRISP-K000567/2020|EPI ISL 509224|B.1.1.62|South Africa|2020-07-13	0.0004037059	Africa
Africa|hCoV-19/Egypt/CUNCI-HGC006/2020|EPI ISL 468050|B.1|Egypt|2020-05-02	Africa|hCoV-19/South Africa/KRISP-K000567/2020|EPI ISL 509224|B.1.1.62|South Africa|2020-07-13	0.0004036300	Africa
Africa|hCoV-19/Egypt/CUNCI-HGC007-2/2020|EPI ISL 468054|B.1|Egypt|2020-05-02	Africa|hCoV-19/South Africa/KRISP-K000567/2020|EPI ISL 509224|B.1.1.62|South Africa|2020-07-13	0.0004371968	Africa
Africa|hCoV-19/Egypt/CUNCI-HGC007/2020|EPI ISL 468046|B.1|Egypt|2020-05-02	Africa|hCoV-19/South Africa/KRISP-K000567/2020|EPI ISL 509224|B.1.1.62|South Africa|2020-07-13	0.0004036979	Africa
Africa|hCoV-19/Egypt/CUNCI-HGC008/2020|EPI ISL 468044|B.1|Egypt|2020-05-02	Africa|hCoV-19/South Africa/KRISP-K000567/2020|EPI ISL 509224|B.1.1.62|South Africa|2020-07-13	0.0004037115	Africa
Africa|hCoV-19/Egypt/CUNCI-HGC009/2020|EPI ISL 468053|B.1|Egypt|2020-05-02	Africa|hCoV-19/South Africa/KRISP-K000567/2020|EPI ISL 509224|B.1.1.62|South Africa|2020-07-13	0.0003365258	Africa
Africa|hCoV-19/Egypt/CUNCI-HGC010/2020|EPI ISL 468055|B.1.247|Egypt|2020-05-02	Africa|hCoV-19/South Africa/KRISP-K000567/2020|EPI ISL 509224|B.1.1.62|South Africa|2020-07-13	0.0005719610	Africa
Africa|hCoV-19/Egypt/CUNCI-HGC011/2020|EPI ISL 468059|B.1|Egypt|2020-05-02	Africa|hCoV-19/South Africa/KRISP-K000567/2020|EPI ISL 509224|B.1.1.62|South Africa|2020-07-13	0.0004037346	Africa
Africa|hCoV-19/Egypt/CUNCI-HGC012/2020|EPI ISL 468051|B.1.255|Egypt|2020-05-02	Africa|hCoV-19/South Africa/KRISP-K000567/2020|EPI ISL 509224|B.1.1.62|South Africa|2020-07-13	0.0005383255	Africa
Africa|hCoV-19/Egypt/CUNCI-HGC013/2020|EPI ISL 468047|B.1.201|Egypt|2020-05-02	Africa|hCoV-19/South Africa/KRISP-K000567/2020|EPI ISL 509224|B.1.1.62|South Africa|2020-07-13	0.0004710205	Africa
Africa|hCoV-19/Egypt/CUNCI-HGC014/2020|EPI ISL 468060|B.1.5|Egypt|2020-05-02	Africa|hCoV-19/South Africa/KRISP-K000567/2020|EPI ISL 509224|B.1.1.62|South Africa|2020-07-13	0.0002691464	Africa
Africa|hCoV-19/Egypt/CUNCI-HGC015/2020|EPI ISL 468056|B.1|Egypt|2020-05-02	Africa|hCoV-19/South Africa/KRISP-K000567/2020|EPI ISL 509224|B.1.1.62|South Africa|2020-07-13	0.0002691373	Africa
Africa|hCoV-19/Egypt/CUNCI-HGC016/2020|EPI ISL 468058|B.1|Egypt|2020-05-02	Africa|hCoV-19/South Africa/KRISP-K000567/2020|EPI ISL 509224|B.1.1.62|South Africa|2020-07-13	0.0004045006	Africa
Africa|hCoV-19/Egypt/CUNCI-HGC021/2020|EPI ISL 468061|B.1|Egypt|2020-05-02	Africa|hCoV-19/South Africa/KRISP-K000567/2020|EPI ISL 509224|B.1.1.62|South Africa|2020-07-13	0.0004043003	Africa
Africa|hCoV-19/Egypt/CUNCI-HGC023/2020|EPI ISL 468057|B.1.5|Egypt|2020-05-02	Africa|hCoV-19/South Africa/KRISP-K000567/2020|EPI ISL 509224|B.1.1.62|South Africa|2020-07-13	0.0003028233	Africa
Africa|hCoV-19/Egypt/CUNCI-HGC028/2020|EPI ISL 468062|B.1|Egypt|2020-05-02	Africa|hCoV-19/South Africa/KRISP-K000567/2020|EPI ISL 509224|B.1.1.62|South Africa|2020-07-13	0.0004718457	Africa
Africa|hCoV-19/Egypt/CUNCI-HGC3I011/2020|EPI ISL 479697|B.1|Egypt|2020-06-02	Africa|hCoV-19/South Africa/KRISP-K000567/2020|EPI ISL 509224|B.1.1.62|South Africa|2020-07-13	0.0004034360	Africa
Africa|hCoV-19/Egypt/CUNCI-HGC3I012/2020|EPI ISL 479693|B.1.255|Egypt|2020-06-02	Africa|hCoV-19/South Africa/KRISP-K000567/2020|EPI ISL 509224|B.1.1.62|South Africa|2020-07-13	0.0005379274	Africa
Africa|hCoV-19/Egypt/CUNCI-HGC3I013/2020|EPI ISL 479694|B.1.201|Egypt|2020-06-02	Africa|hCoV-19/South Africa/KRISP-K000567/2020|EPI ISL 509224|B.1.1.62|South Africa|2020-07-13	0.0004706721	Africa
Africa|hCoV-19/Egypt/CUNCI-HGC3I014/2020|EPI ISL 479696|B.1.5|Egypt|2020-06-02	Africa|hCoV-19/South Africa/KRISP-K000567/2020|EPI ISL 509224|B.1.1.62|South Africa|2020-07-13	0.0002689383	Africa
Africa|hCoV-19/Egypt/CUNCI-HGC3I02/2020|EPI ISL 479686|B.1|Egypt|2020-06-02	Africa|hCoV-19/South Africa/KRISP-K000567/2020|EPI ISL 509224|B.1.1.62|South Africa|2020-07-13	0.0003698287	Africa
Africa|hCoV-19/Egypt/CUNCI-HGC3I023/2020|EPI ISL 479695|B.1.5|Egypt|2020-06-02	Africa|hCoV-19/South Africa/KRISP-K000567/2020|EPI ISL 509224|B.1.1.62|South Africa|2020-07-13	0.0003025994	Africa
Africa|hCoV-19/Egypt/CUNCI-HGC3I025/2020|EPI ISL 479691|B.1|Egypt|2020-06-02	Africa|hCoV-19/South Africa/KRISP-K000567/2020|EPI ISL 509224|B.1.1.62|South Africa|2020-07-13	0.0004371070	Africa
Africa|hCoV-19/Egypt/CUNCI-HGC3I03/2020|EPI ISL 479687|B.1|Egypt|2020-06-02	Africa|hCoV-19/South Africa/KRISP-K000567/2020|EPI ISL 509224|B.1.1.62|South Africa|2020-07-13	0.0004033994	Africa
Africa|hCoV-19/Egypt/CUNCI-HGC3I05/2020|EPI ISL 479690|B.1|Egypt|2020-06-02	Africa|hCoV-19/South Africa/KRISP-K000567/2020|EPI ISL 509224|B.1.1.62|South Africa|2020-07-13	0.0004034074	Africa
Africa|hCoV-19/Egypt/CUNCI-HGC3I06/2020|EPI ISL 479688|B.1|Egypt|2020-06-02	Africa|hCoV-19/South Africa/KRISP-K000567/2020|EPI ISL 509224|B.1.1.62|South Africa|2020-07-13	0.0004034129	Africa
Africa|hCoV-19/Egypt/CUNCI-HGC3I08/2020|EPI ISL 479698|B.1|Egypt|2020-06-02	Africa|hCoV-19/South Africa/KRISP-K000567/2020|EPI ISL 509224|B.1.1.62|South Africa|2020-07-13	0.0004034129	Africa
Africa|hCoV-19/Egypt/CUNCI-HGC3I09/2020|EPI ISL 479692|B.1|Egypt|2020-06-02	Africa|hCoV-19/South Africa/KRISP-K000567/2020|EPI ISL 509224|B.1.1.62|South Africa|2020-07-13	0.0003362769	Africa
Africa|hCoV-19/Egypt/CUNCI-HGC4I003/2020|EPI ISL 479699|B.1.1.247|Egypt|2020-06-02	Africa|hCoV-19/South Africa/KRISP-K000567/2020|EPI ISL 509224|B.1.1.62|South Africa|2020-07-13	0.0004034250	Africa
Africa|hCoV-19/Egypt/CUNCI-HGC4I004/2020|EPI ISL 479700|B.1.1.296|Egypt|2020-06-02	Africa|hCoV-19/South Africa/KRISP-K000567/2020|EPI ISL 509224|B.1.1.62|South Africa|2020-07-13	0.0003025200	Africa
Africa|hCoV-19/Egypt/CUNCI-HGC4I015/2020|EPI ISL 479728|B.1.1.123|Egypt|2020-06-02	Africa|hCoV-19/South Africa/KRISP-K000567/2020|EPI ISL 509224|B.1.1.62|South Africa|2020-07-13	0.0003362033	Africa
Africa|hCoV-19/Egypt/CUNCI-HGC4I022/2020|EPI ISL 479705|B.1.1|Egypt|2020-06-02	Africa|hCoV-19/South Africa/KRISP-K000567/2020|EPI ISL 509224|B.1.1.62|South Africa|2020-07-13	0.0004370527	Africa
Africa|hCoV-19/Egypt/CUNCI-HGC4I023/2020|EPI ISL 479729|B.1.1.247|Egypt|2020-06-02	Africa|hCoV-19/South Africa/KRISP-K000567/2020|EPI ISL 509224|B.1.1.62|South Africa|2020-07-13	0.0002689735	Africa
Africa|hCoV-19/Egypt/CUNCI-HGC4I025/2020|EPI ISL 479706|B.1.255|Egypt|2020-06-02	Africa|hCoV-19/South Africa/KRISP-K000567/2020|EPI ISL 509224|B.1.1.62|South Africa|2020-07-13	0.0004706768	Africa
Africa|hCoV-19/Egypt/CUNCI-HGC4I026/2020|EPI ISL 479702|B.1|Egypt|2020-06-02	Africa|hCoV-19/South Africa/KRISP-K000567/2020|EPI ISL 509224|B.1.1.62|South Africa|2020-07-13	0.0005384396	Africa
Africa|hCoV-19/Egypt/CUNCI-HGC4I029/2020|EPI ISL 479701|B.1.1.1|Egypt|2020-06-02	Africa|hCoV-19/South Africa/KRISP-K000567/2020|EPI ISL 509224|B.1.1.62|South Africa|2020-07-13	0.0004706769	Africa
Africa|hCoV-19/Egypt/CUNCI-HGC4I030/2020|EPI ISL 479703|B.1|Egypt|2020-06-02	Africa|hCoV-19/South Africa/KRISP-K000567/2020|EPI ISL 509224|B.1.1.62|South Africa|2020-07-13	0.0004706627	Africa
Africa|hCoV-19/Egypt/CUNCI-HGC4I031/2020|EPI ISL 479707|B.1.1.1|Egypt|2020-06-02	Africa|hCoV-19/South Africa/KRISP-K000567/2020|EPI ISL 509224|B.1.1.62|South Africa|2020-07-13	0.0005379255	Africa
Africa|hCoV-19/Egypt/CUNCI-HGC4I032/2020|EPI ISL 479709|B.1.1|Egypt|2020-06-02	Africa|hCoV-19/South Africa/KRISP-K000567/2020|EPI ISL 509224|B.1.1.62|South Africa|2020-07-13	0.0003027845	Africa
Africa|hCoV-19/Egypt/CUNCI-HGC4I033/2020|EPI ISL 479704|B.1|Egypt|2020-06-02	Africa|hCoV-19/South Africa/KRISP-K000567/2020|EPI ISL 509224|B.1.1.62|South Africa|2020-07-13	0.0003698536	Africa
Africa|hCoV-19/Egypt/CUNCI-HGC4I034/2020|EPI ISL 479708|B.1.255|Egypt|2020-06-02	Africa|hCoV-19/South Africa/KRISP-K000567/2020|EPI ISL 509224|B.1.1.62|South Africa|2020-07-13	0.0003361446	Africa
Africa|hCoV-19/Egypt/CUNCI-HGC5I001/2020|EPI ISL 479710|B.1.1|Egypt|2020-06-02	Africa|hCoV-19/South Africa/KRISP-K000567/2020|EPI ISL 509224|B.1.1.62|South Africa|2020-07-13	0.0001681119	Africa
Africa|hCoV-19/Egypt/CUNCI-HGC5I003/2020|EPI ISL 479711|B.1|Egypt|2020-06-02	Africa|hCoV-19/South Africa/KRISP-K000567/2020|EPI ISL 509224|B.1.1.62|South Africa|2020-07-13	0.0003361819	Africa
Africa|hCoV-19/Egypt/CUNCI-HGC5I010/2020|EPI ISL 479730|B.1.1|Egypt|2020-06-02	Africa|hCoV-19/South Africa/KRISP-K000567/2020|EPI ISL 509224|B.1.1.62|South Africa|2020-07-13	0.0002353661	Africa
Africa|hCoV-19/Egypt/CUNCI-HGC5I011/2020|EPI ISL 479712|B.1.1|Egypt|2020-06-02	Africa|hCoV-19/South Africa/KRISP-K000567/2020|EPI ISL 509224|B.1.1.62|South Africa|2020-07-13	0.0001680893	Africa
Africa|hCoV-19/Egypt/CUNCI-HGC5I012/2020|EPI ISL 479713|B.1.1|Egypt|2020-06-02	Africa|hCoV-19/South Africa/KRISP-K000567/2020|EPI ISL 509224|B.1.1.62|South Africa|2020-07-13	0.0002016570	Africa
Africa|hCoV-19/Egypt/CUNCI-HGC5I014/2020|EPI ISL 479714|B.1.255|Egypt|2020-06-02	Africa|hCoV-19/South Africa/KRISP-K000567/2020|EPI ISL 509224|B.1.1.62|South Africa|2020-07-13	0.0004706927	Africa
Africa|hCoV-19/Egypt/CUNCI-HGC5I015/2020|EPI ISL 475722|B.1.255|Egypt|2020-05-02	Africa|hCoV-19/South Africa/KRISP-K000567/2020|EPI ISL 509224|B.1.1.62|South Africa|2020-07-13	0.0005382095	Africa
Africa|hCoV-19/Egypt/CUNCI-HGC5I016/2020|EPI ISL 479731|B.1|Egypt|2020-06-02	Africa|hCoV-19/South Africa/KRISP-K000567/2020|EPI ISL 509224|B.1.1.62|South Africa|2020-07-13	0.0003698250	Africa
Africa|hCoV-19/Egypt/CUNCI-HGC5I022/2020|EPI ISL 479715|B.1.1|Egypt|2020-06-02	Africa|hCoV-19/South Africa/KRISP-K000567/2020|EPI ISL 509224|B.1.1.62|South Africa|2020-07-13	0.0002352791	Africa
Africa|hCoV-19/Egypt/CUNCI-HGC5I025/2020|EPI ISL 479716|A|Egypt|2020-06-02	Africa|hCoV-19/South Africa/KRISP-K000567/2020|EPI ISL 509224|B.1.1.62|South Africa|2020-07-13	0.0003031629	Africa
Africa|hCoV-19/Egypt/CUNCI-HGC5I026/2020|EPI ISL 479735|B.1.5|Egypt|2020-06-02	Africa|hCoV-19/South Africa/KRISP-K000567/2020|EPI ISL 509224|B.1.1.62|South Africa|2020-07-13	0.0004709031	Africa
Africa|hCoV-19/Egypt/CUNCI-HGC5I029/2020|EPI ISL 479734|B.1|Egypt|2020-06-02	Africa|hCoV-19/South Africa/KRISP-K000567/2020|EPI ISL 509224|B.1.1.62|South Africa|2020-07-13	0.0003698785	Africa
Africa|hCoV-19/Egypt/CUNCI-HGC5I030/2020|EPI ISL 479721|B.1.5|Egypt|2020-06-02	Africa|hCoV-19/South Africa/KRISP-K000567/2020|EPI ISL 509224|B.1.1.62|South Africa|2020-07-13	0.0002689745	Africa
Africa|hCoV-19/Egypt/CUNCI-HGC5I033/2020|EPI ISL 479717|B.1.5|Egypt|2020-06-02	Africa|hCoV-19/South Africa/KRISP-K000567/2020|EPI ISL 509224|B.1.1.62|South Africa|2020-07-13	0.0002353740	Africa
Africa|hCoV-19/Egypt/CUNCI-HGC5I034/2020|EPI ISL 479720|B.1.5|Egypt|2020-06-02	Africa|hCoV-19/South Africa/KRISP-K000567/2020|EPI ISL 509224|B.1.1.62|South Africa|2020-07-13	0.0003025373	Africa
Africa|hCoV-19/Egypt/CUNCI-HGC6I002/2020|EPI ISL 479719|B.1.1.1|Egypt|2020-06-02	Africa|hCoV-19/South Africa/KRISP-K000567/2020|EPI ISL 509224|B.1.1.62|South Africa|2020-07-13	0.0004370189	Africa
Africa|hCoV-19/Egypt/CUNCI-HGC6I003/2020|EPI ISL 479718|B.1.5|Egypt|2020-06-02	Africa|hCoV-19/South Africa/KRISP-K000567/2020|EPI ISL 509224|B.1.1.62|South Africa|2020-07-13	0.0003698200	Africa
Africa|hCoV-19/Egypt/CUNCI-HGC6I007/2020|EPI ISL 479722|B.1|Egypt|2020-06-02	Africa|hCoV-19/South Africa/KRISP-K000567/2020|EPI ISL 509224|B.1.1.62|South Africa|2020-07-13	0.0003026299	Africa
Africa|hCoV-19/Egypt/CUNCI-HGC6I010/2020|EPI ISL 478672|B.1|Egypt|2020-06-02	Africa|hCoV-19/South Africa/KRISP-K000567/2020|EPI ISL 509224|B.1.1.62|South Africa|2020-07-13	0.0004706405	Africa
Africa|hCoV-19/Egypt/CUNCI-HGC6I011/2020|EPI ISL 479727|A|Egypt|2020-06-02	Africa|hCoV-19/South Africa/KRISP-K000567/2020|EPI ISL 509224|B.1.1.62|South Africa|2020-07-13	0.0008071653	Africa
Africa|hCoV-19/Egypt/CUNCI-HGC6I015/2020|EPI ISL 479725|B.1.1|Egypt|2020-06-02	Africa|hCoV-19/South Africa/KRISP-K000567/2020|EPI ISL 509224|B.1.1.62|South Africa|2020-07-13	0.0003361187	Africa
Africa|hCoV-19/Egypt/CUNCI-HGC6I016/2020|EPI ISL 475723|B.1.247|Egypt|2020-06-02	Africa|hCoV-19/South Africa/KRISP-K000567/2020|EPI ISL 509224|B.1.1.62|South Africa|2020-07-13	0.0005720593	Africa
Africa|hCoV-19/Egypt/CUNCI-HGC6I024/2020|EPI ISL 479732|B.1.1.247|Egypt|2020-06-02	Africa|hCoV-19/South Africa/KRISP-K000567/2020|EPI ISL 509224|B.1.1.62|South Africa|2020-07-13	0.0003028630	Africa
Africa|hCoV-19/Egypt/CUNCI-HGC6I026/2020|EPI ISL 479724|B.1.1.1|Egypt|2020-06-02	Africa|hCoV-19/South Africa/KRISP-K000567/2020|EPI ISL 509224|B.1.1.62|South Africa|2020-07-13	0.0004706452	Africa
Africa|hCoV-19/Egypt/CUNCI-HGC6I029/2020|EPI ISL 477161|B.1.255|Egypt|2020-06-02	Africa|hCoV-19/South Africa/KRISP-K000567/2020|EPI ISL 509224|B.1.1.62|South Africa|2020-07-13	0.0004706611	Africa
Africa|hCoV-19/Egypt/CUNCI-HGC6I031/2020|EPI ISL 475724|B.1.1.1|Egypt|2020-06-02	Africa|hCoV-19/South Africa/KRISP-K000567/2020|EPI ISL 509224|B.1.1.62|South Africa|2020-07-13	0.0004372879	Africa
Africa|hCoV-19/Egypt/CUNCI-HGC6I032/2020|EPI ISL 479733|B.1.1.1|Egypt|2020-06-02	Africa|hCoV-19/South Africa/KRISP-K000567/2020|EPI ISL 509224|B.1.1.62|South Africa|2020-07-13	0.0004370777	Africa
Africa|hCoV-19/Egypt/CUNCI-HGC6I033/2020|EPI ISL 479723|B.1.1.1|Egypt|2020-06-02	Africa|hCoV-19/South Africa/KRISP-K000567/2020|EPI ISL 509224|B.1.1.62|South Africa|2020-07-13	0.0004370586	Africa
Africa|hCoV-19/Egypt/CUNCI-HGC7I01/2020|EPI ISL 529141|B.1|Egypt|2020-07-19	Africa|hCoV-19/South Africa/KRISP-K000567/2020|EPI ISL 509224|B.1.1.62|South Africa|2020-07-13	0.0005043627	Africa
Africa|hCoV-19/Egypt/CUNCI-HGC7I02/2020|EPI ISL 529142|A|Egypt|2020-07-19	Africa|hCoV-19/South Africa/KRISP-K000567/2020|EPI ISL 509224|B.1.1.62|South Africa|2020-07-13	0.0007735697	Africa
Africa|hCoV-19/Egypt/CUNCI-HGC7I07/2020|EPI ISL 529145|B.1|Egypt|2020-07-19	Africa|hCoV-19/South Africa/KRISP-K000567/2020|EPI ISL 509224|B.1.1.62|South Africa|2020-07-13	0.0004707401	Africa
Africa|hCoV-19/Egypt/EGY-020/2020|EPI ISL 526975|B.1|Egypt|2020-08-14	Africa|hCoV-19/South Africa/KRISP-K000567/2020|EPI ISL 509224|B.1.1.62|South Africa|2020-07-13	0.0004706721	Africa
Africa|hCoV-19/Egypt/EGY-041/2020|EPI ISL 526997|B.1|Egypt|2020-08-22	Africa|hCoV-19/South Africa/KRISP-K000567/2020|EPI ISL 509224|B.1.1.62|South Africa|2020-07-13	0.0004706721	Africa
Africa|hCoV-19/Egypt/EGY-S031/2020|EPI ISL 526986|B.1|Egypt|2020-08-17	Africa|hCoV-19/South Africa/KRISP-K000567/2020|EPI ISL 509224|B.1.1.62|South Africa|2020-07-13	0.0004706721	Africa
Africa|hCoV-19/Egypt/HCoV2-Egy-002/2020|EPI ISL 510532|B.1|Egypt|2020-06-02	Africa|hCoV-19/South Africa/KRISP-K000567/2020|EPI ISL 509224|B.1.1.62|South Africa|2020-07-13	0.0004706721	Africa
Africa|hCoV-19/Egypt/MASRI-005/2020|EPI ISL 482759|B.1|Egypt|2020-04-30	Africa|hCoV-19/South Africa/KRISP-K000567/2020|EPI ISL 509224|B.1.1.62|South Africa|2020-07-13	0.0003361379	Africa
Africa|hCoV-19/Egypt/MASRI-007/2020|EPI ISL 482760|B.1|Egypt|2020-04-28	Africa|hCoV-19/South Africa/KRISP-K000567/2020|EPI ISL 509224|B.1.1.62|South Africa|2020-07-13	0.0004036476	Africa
Africa|hCoV-19/Egypt/MASRI-008/2020|EPI ISL 482761|B.1|Egypt|2020-04-30	Africa|hCoV-19/South Africa/KRISP-K000567/2020|EPI ISL 509224|B.1.1.62|South Africa|2020-07-13	0.0003381528	Africa
Africa|hCoV-19/Egypt/MASRI-009/2020|EPI ISL 483035|A|Egypt|2020-04-30	Africa|hCoV-19/South Africa/KRISP-K000567/2020|EPI ISL 509224|B.1.1.62|South Africa|2020-07-13	0.0006388662	Africa
Africa|hCoV-19/Egypt/MASRI-011/2020|EPI ISL 482762|B.1|Egypt|2020-05-05	Africa|hCoV-19/South Africa/KRISP-K000567/2020|EPI ISL 509224|B.1.1.62|South Africa|2020-07-13	0.0004034712	Africa
Africa|hCoV-19/Egypt/MASRI-012/2020|EPI ISL 482763|B.1|Egypt|2020-05-05	Africa|hCoV-19/South Africa/KRISP-K000567/2020|EPI ISL 509224|B.1.1.62|South Africa|2020-07-13	0.0003025180	Africa
Africa|hCoV-19/Egypt/MASRI-014/2020|EPI ISL 482765|B.1|Egypt|2020-04-30	Africa|hCoV-19/South Africa/KRISP-K000567/2020|EPI ISL 509224|B.1.1.62|South Africa|2020-07-13	0.0005380286	Africa
Africa|hCoV-19/Egypt/MASRI-015/2020|EPI ISL 482766|B.1.36|Egypt|2020-05-11	Africa|hCoV-19/South Africa/KRISP-K000567/2020|EPI ISL 509224|B.1.1.62|South Africa|2020-07-13	0.0006052252	Africa
Africa|hCoV-19/Egypt/MASRI-016/2020|EPI ISL 482767|B.1|Egypt|2020-05-11	Africa|hCoV-19/South Africa/KRISP-K000567/2020|EPI ISL 509224|B.1.1.62|South Africa|2020-07-13	0.0005383906	Africa
Africa|hCoV-19/Egypt/MASRI-018/2020|EPI ISL 483036|A|Egypt|2020-05-10	Africa|hCoV-19/South Africa/KRISP-K000567/2020|EPI ISL 509224|B.1.1.62|South Africa|2020-07-13	0.0007789386	Africa
Africa|hCoV-19/Egypt/MASRI-020/2020|EPI ISL 483037|B.1|Egypt|2020-05-13	Africa|hCoV-19/South Africa/KRISP-K000567/2020|EPI ISL 509224|B.1.1.62|South Africa|2020-07-13	0.0006114610	Africa
Africa|hCoV-19/Egypt/MASRI-022/2020|EPI ISL 482768|B.1.255|Egypt|2020-05-13	Africa|hCoV-19/South Africa/KRISP-K000567/2020|EPI ISL 509224|B.1.1.62|South Africa|2020-07-13	0.0005387924	Africa
Africa|hCoV-19/Egypt/MASRI-023/2020|EPI ISL 482769|B.1|Egypt|2020-05-11	Africa|hCoV-19/South Africa/KRISP-K000567/2020|EPI ISL 509224|B.1.1.62|South Africa|2020-07-13	0.0003365212	Africa
Africa|hCoV-19/Egypt/MASRI-024/2020|EPI ISL 482770|B.1|Egypt|2020-05-11	Africa|hCoV-19/South Africa/KRISP-K000567/2020|EPI ISL 509224|B.1.1.62|South Africa|2020-07-13	0.0004034034	Africa
Africa|hCoV-19/Egypt/MASRI-025/2020|EPI ISL 482771|B.1|Egypt|2020-05-10	Africa|hCoV-19/South Africa/KRISP-K000567/2020|EPI ISL 509224|B.1.1.62|South Africa|2020-07-13	0.0005381786	Africa
Africa|hCoV-19/Egypt/MASRI-026/2020|EPI ISL 482772|B.1|Egypt|2020-05-10	Africa|hCoV-19/South Africa/KRISP-K000567/2020|EPI ISL 509224|B.1.1.62|South Africa|2020-07-13	0.0004707448	Africa
Africa|hCoV-19/Egypt/MASRI-027/2020|EPI ISL 482773|B.1.1.123|Egypt|2020-05-08	Africa|hCoV-19/South Africa/KRISP-K000567/2020|EPI ISL 509224|B.1.1.62|South Africa|2020-07-13	0.0002694509	Africa
Africa|hCoV-19/Egypt/MASRI-028/2020|EPI ISL 483038|B.1|Egypt|2020-05-13	Africa|hCoV-19/South Africa/KRISP-K000567/2020|EPI ISL 509224|B.1.1.62|South Africa|2020-07-13	0.0004706675	Africa
Africa|hCoV-19/Egypt/MASRI-029/2020|EPI ISL 482774|B.1|Egypt|2020-05-13	Africa|hCoV-19/South Africa/KRISP-K000567/2020|EPI ISL 509224|B.1.1.62|South Africa|2020-07-13	0.0004034170	Africa
Africa|hCoV-19/Egypt/MASRI-10/2020|EPI ISL 475752|B.1.255|Egypt|2020-05	Africa|hCoV-19/South Africa/KRISP-K000567/2020|EPI ISL 509224|B.1.1.62|South Africa|2020-07-13	0.0005044475	Africa
Africa|hCoV-19/Egypt/MASRI-11/2020|EPI ISL 475753|B.1.36|Egypt|2020-05	Africa|hCoV-19/South Africa/KRISP-K000567/2020|EPI ISL 509224|B.1.1.62|South Africa|2020-07-13	0.0006388553	Africa
Africa|hCoV-19/Egypt/MASRI-14/2020|EPI ISL 475749|B.1|Egypt|2020-05	Africa|hCoV-19/South Africa/KRISP-K000567/2020|EPI ISL 509224|B.1.1.62|South Africa|2020-07-13	0.0003697914	Africa
Africa|hCoV-19/Egypt/MASRI-15/2020|EPI ISL 475750|B.1.1|Egypt|2020-05	Africa|hCoV-19/South Africa/KRISP-K000567/2020|EPI ISL 509224|B.1.1.62|South Africa|2020-07-13	0.0005075107	Africa
Africa|hCoV-19/Egypt/MASRI-2/2020|EPI ISL 475745|B.1|Egypt|2020-05	Africa|hCoV-19/South Africa/KRISP-K000567/2020|EPI ISL 509224|B.1.1.62|South Africa|2020-07-13	0.0004033897	Africa
Africa|hCoV-19/Egypt/MASRI-3/2020|EPI ISL 475746|A|Egypt|2020-05	Africa|hCoV-19/South Africa/KRISP-K000567/2020|EPI ISL 509224|B.1.1.62|South Africa|2020-07-13	0.0006725472	Africa
Africa|hCoV-19/Egypt/MASRI-6/2020|EPI ISL 475747|B.1.255|Egypt|2020-05	Africa|hCoV-19/South Africa/KRISP-K000567/2020|EPI ISL 509224|B.1.1.62|South Africa|2020-07-13	0.0004033899	Africa
Africa|hCoV-19/Egypt/MASRI-9/2020|EPI ISL 475751|B.1.1.1|Egypt|2020-05	Africa|hCoV-19/South Africa/KRISP-K000567/2020|EPI ISL 509224|B.1.1.62|South Africa|2020-07-13	0.0005717054	Africa
Africa|hCoV-19/Egypt/NRC-01/2020|EPI ISL 430820|B.1|Egypt|2020-03-18	Africa|hCoV-19/South Africa/KRISP-K000567/2020|EPI ISL 509224|B.1.1.62|South Africa|2020-07-13	0.0003712690	Africa
Africa|hCoV-19/Egypt/NRC-03/2020|EPI ISL 430819|B.1.246|Egypt|2020-03-18	Africa|hCoV-19/South Africa/KRISP-K000567/2020|EPI ISL 509224|B.1.1.62|South Africa|2020-07-13	0.0004047543	Africa
Africa|hCoV-19/Gabon/ITM-K011/2020|EPI ISL 539573|A|Gabon|2020-03-22	Africa|hCoV-19/South Africa/KRISP-K000567/2020|EPI ISL 509224|B.1.1.62|South Africa|2020-07-13	0.0006052152	Africa
Africa|hCoV-19/Gabon/ITM-K023/2020|EPI ISL 539574|B.1.178|Gabon|2020-03-27	Africa|hCoV-19/South Africa/KRISP-K000567/2020|EPI ISL 509224|B.1.1.62|South Africa|2020-07-13	0.0003697592	Africa
Africa|hCoV-19/Gabon/ITM-K027/2020|EPI ISL 539575|A|Gabon|2020-03-27	Africa|hCoV-19/South Africa/KRISP-K000567/2020|EPI ISL 509224|B.1.1.62|South Africa|2020-07-13	0.0006052010	Africa
Africa|hCoV-19/Gabon/ITM-K028/2020|EPI ISL 539576|B.1.292|Gabon|2020-03-27	Africa|hCoV-19/South Africa/KRISP-K000567/2020|EPI ISL 509224|B.1.1.62|South Africa|2020-07-13	0.0003697666	Africa
Africa|hCoV-19/Gambia/0214/2020|EPI ISL 471158|B.1|Gambia|2020-03-29	Africa|hCoV-19/South Africa/KRISP-K000567/2020|EPI ISL 509224|B.1.1.62|South Africa|2020-07-13	0.0003367012	Africa
Africa|hCoV-19/Gambia/0268/2020|EPI ISL 471159|B.1.1|Gambia|2020-03-21	Africa|hCoV-19/South Africa/KRISP-K000567/2020|EPI ISL 509224|B.1.1.62|South Africa|2020-07-13	0.0002036020	Africa
Africa|hCoV-19/Gambia/0278/2020|EPI ISL 471160|B.1.1|Gambia|2020-03-20	Africa|hCoV-19/South Africa/KRISP-K000567/2020|EPI ISL 509224|B.1.1.62|South Africa|2020-07-13	0.0002038994	Africa
Africa|hCoV-19/Gambia/0528/2020|EPI ISL 471161|B.1.1.293|Gambia|2020-04-30	Africa|hCoV-19/South Africa/KRISP-K000567/2020|EPI ISL 509224|B.1.1.62|South Africa|2020-07-13	0.0002068085	Africa
Africa|hCoV-19/Gambia/0531/2020|EPI ISL 471162|B.1.1.293|Gambia|2020-04-30	Africa|hCoV-19/South Africa/KRISP-K000567/2020|EPI ISL 509224|B.1.1.62|South Africa|2020-07-13	0.0002068228	Africa
Africa|hCoV-19/Gambia/0536/2020|EPI ISL 471163|B.1.1.293|Gambia|2020-04-30	Africa|hCoV-19/South Africa/KRISP-K000567/2020|EPI ISL 509224|B.1.1.62|South Africa|2020-07-13	0.0002352656	Africa
Africa|hCoV-19/Gambia/0547/2020|EPI ISL 471164|B.1.1.293|Gambia|2020-04-30	Africa|hCoV-19/South Africa/KRISP-K000567/2020|EPI ISL 509224|B.1.1.62|South Africa|2020-07-13	0.0002356378	Africa
Africa|hCoV-19/Gambia/0548/2020|EPI ISL 471165|B.1.5|Gambia|2020-04-30	Africa|hCoV-19/South Africa/KRISP-K000567/2020|EPI ISL 509224|B.1.1.62|South Africa|2020-07-13	0.0002087146	Africa
Africa|hCoV-19/Gambia/1090/2020|EPI ISL 471166|B.1.1|Gambia|2020-05-04	Africa|hCoV-19/South Africa/KRISP-K000567/2020|EPI ISL 509224|B.1.1.62|South Africa|2020-07-13	0.0002710665	Africa
Africa|hCoV-19/Gambia/1094/2020|EPI ISL 471167|B.1.1.293|Gambia|2020-05-04	Africa|hCoV-19/South Africa/KRISP-K000567/2020|EPI ISL 509224|B.1.1.62|South Africa|2020-07-13	0.0002352656	Africa
Africa|hCoV-19/Gambia/1251/2020|EPI ISL 471168|B.1.1.293|Gambia|2020-05-07	Africa|hCoV-19/South Africa/KRISP-K000567/2020|EPI ISL 509224|B.1.1.62|South Africa|2020-07-13	0.0002068085	Africa
Africa|hCoV-19/Gambia/1264/2020|EPI ISL 471169|B.1.1|Gambia|2020-05-07	Africa|hCoV-19/South Africa/KRISP-K000567/2020|EPI ISL 509224|B.1.1.62|South Africa|2020-07-13	0.0002033261	Africa
Africa|hCoV-19/Gambia/1271/2020|EPI ISL 471170|B.1.1|Gambia|2020-05-07	Africa|hCoV-19/South Africa/KRISP-K000567/2020|EPI ISL 509224|B.1.1.62|South Africa|2020-07-13	0.0002035882	Africa
Africa|hCoV-19/Gambia/1277/2020|EPI ISL 471171|B.1.1.293|Gambia|2020-05-07	Africa|hCoV-19/South Africa/KRISP-K000567/2020|EPI ISL 509224|B.1.1.62|South Africa|2020-07-13	0.0002352656	Africa
Africa|hCoV-19/Gambia/3668/2020|EPI ISL 560992|B.1.5.12|Gambia|2020-07-30	Africa|hCoV-19/South Africa/KRISP-K000567/2020|EPI ISL 509224|B.1.1.62|South Africa|2020-07-13	0.0005419186	Africa
Africa|hCoV-19/Gambia/3670/2020|EPI ISL 560993|B.1.5.12|Gambia|2020-07-30	Africa|hCoV-19/South Africa/KRISP-K000567/2020|EPI ISL 509224|B.1.1.62|South Africa|2020-07-13	0.0005463590	Africa
Africa|hCoV-19/Gambia/3671/2020|EPI ISL 560994|B.1.1.293|Gambia|2020-07-30	Africa|hCoV-19/South Africa/KRISP-K000567/2020|EPI ISL 509224|B.1.1.62|South Africa|2020-07-13	0.0003047599	Africa
Africa|hCoV-19/Gambia/3673/2020|EPI ISL 560995|B.1.5|Gambia|2020-07-30	Africa|hCoV-19/South Africa/KRISP-K000567/2020|EPI ISL 509224|B.1.1.62|South Africa|2020-07-13	0.0003048176	Africa
Africa|hCoV-19/Gambia/3676/2020|EPI ISL 560996|B.1.5|Gambia|2020-07-30	Africa|hCoV-19/South Africa/KRISP-K000567/2020|EPI ISL 509224|B.1.1.62|South Africa|2020-07-13	0.0002758170	Africa
Africa|hCoV-19/Gambia/3678/2020|EPI ISL 560997|B.1.292|Gambia|2020-07-30	Africa|hCoV-19/South Africa/KRISP-K000567/2020|EPI ISL 509224|B.1.1.62|South Africa|2020-07-13	0.0004034034	Africa
Africa|hCoV-19/Gambia/3679/2020|EPI ISL 560998|B.1.5.12|Gambia|2020-07-30	Africa|hCoV-19/South Africa/KRISP-K000567/2020|EPI ISL 509224|B.1.1.62|South Africa|2020-07-13	0.0004780852	Africa
Africa|hCoV-19/Gambia/3680/2020|EPI ISL 560999|B.1.5|Gambia|2020-07-30	Africa|hCoV-19/South Africa/KRISP-K000567/2020|EPI ISL 509224|B.1.1.62|South Africa|2020-07-13	0.0003104183	Africa
Africa|hCoV-19/Gambia/3683/2020|EPI ISL 561000|B.1.292|Gambia|2020-07-30	Africa|hCoV-19/South Africa/KRISP-K000567/2020|EPI ISL 509224|B.1.1.62|South Africa|2020-07-13	0.0004370291	Africa
Africa|hCoV-19/Gambia/3703/2020|EPI ISL 561001|B.1.5.12|Gambia|2020-07-30	Africa|hCoV-19/South Africa/KRISP-K000567/2020|EPI ISL 509224|B.1.1.62|South Africa|2020-07-13	0.0004706674	Africa
Africa|hCoV-19/Gambia/3717/2020|EPI ISL 561002|B.1.5|Gambia|2020-07-30	Africa|hCoV-19/South Africa/KRISP-K000567/2020|EPI ISL 509224|B.1.1.62|South Africa|2020-07-13	0.0003414627	Africa
Africa|hCoV-19/Gambia/3724/2020|EPI ISL 561003|B.1.5.12|Gambia|2020-07-30	Africa|hCoV-19/South Africa/KRISP-K000567/2020|EPI ISL 509224|B.1.1.62|South Africa|2020-07-13	0.0004706674	Africa
Africa|hCoV-19/Gambia/3725/2020|EPI ISL 561004|B.1.1.293|Gambia|2020-07-30	Africa|hCoV-19/South Africa/KRISP-K000567/2020|EPI ISL 509224|B.1.1.62|South Africa|2020-07-13	0.0003697579	Africa
Africa|hCoV-19/Gambia/3728/2020|EPI ISL 561005|B.1.5|Gambia|2020-07-30	Africa|hCoV-19/South Africa/KRISP-K000567/2020|EPI ISL 509224|B.1.1.62|South Africa|2020-07-13	0.0002463535	Africa
Africa|hCoV-19/Gambia/3729/2020|EPI ISL 561006|B.1.5.12|Gambia|2020-07-30	Africa|hCoV-19/South Africa/KRISP-K000567/2020|EPI ISL 509224|B.1.1.62|South Africa|2020-07-13	0.0004033992	Africa
Africa|hCoV-19/Gambia/3732/2020|EPI ISL 561007|B.1.5|Gambia|2020-07-30	Africa|hCoV-19/South Africa/KRISP-K000567/2020|EPI ISL 509224|B.1.1.62|South Africa|2020-07-13	0.0003417076	Africa
Africa|hCoV-19/Gambia/3735/2020|EPI ISL 561008|B.1.5|Gambia|2020-07-30	Africa|hCoV-19/South Africa/KRISP-K000567/2020|EPI ISL 509224|B.1.1.62|South Africa|2020-07-13	0.0002413182	Africa
Africa|hCoV-19/Gambia/3737/2020|EPI ISL 561009|B.1.1.293|Gambia|2020-07-30	Africa|hCoV-19/South Africa/KRISP-K000567/2020|EPI ISL 509224|B.1.1.62|South Africa|2020-07-13	0.0003699444	Africa
Africa|hCoV-19/Gambia/3741/2020|EPI ISL 561010|B.1.5.12|Gambia|2020-07-30	Africa|hCoV-19/South Africa/KRISP-K000567/2020|EPI ISL 509224|B.1.1.62|South Africa|2020-07-13	0.0004097300	Africa
Africa|hCoV-19/Gambia/3743/2020|EPI ISL 561011|B.1.5.12|Gambia|2020-07-30	Africa|hCoV-19/South Africa/KRISP-K000567/2020|EPI ISL 509224|B.1.1.62|South Africa|2020-07-13	0.0005379473	Africa
Africa|hCoV-19/Gambia/3749/2020|EPI ISL 561012|B.1.5.12|Gambia|2020-07-30	Africa|hCoV-19/South Africa/KRISP-K000567/2020|EPI ISL 509224|B.1.1.62|South Africa|2020-07-13	0.0004706516	Africa
Africa|hCoV-19/Gambia/3761/2020|EPI ISL 561013|B.1.5.12|Gambia|2020-07-30	Africa|hCoV-19/South Africa/KRISP-K000567/2020|EPI ISL 509224|B.1.1.62|South Africa|2020-07-13	0.0004706516	Africa
Africa|hCoV-19/Gambia/3772/2020|EPI ISL 561025|B.1.5|Gambia|2020-07-30	Africa|hCoV-19/South Africa/KRISP-K000567/2020|EPI ISL 509224|B.1.1.62|South Africa|2020-07-13	0.0003137069	Africa
Africa|hCoV-19/Gambia/GC19-015/2020|EPI ISL 428855|B.1.1.8|Gambia|2020-03-17	Africa|hCoV-19/South Africa/KRISP-K000567/2020|EPI ISL 509224|B.1.1.62|South Africa|2020-07-13	0.0002352554	Africa
Africa|hCoV-19/Gambia/GC19-026/2020|EPI ISL 428856|B.6|Gambia|2020-03-21	Africa|hCoV-19/South Africa/KRISP-K000567/2020|EPI ISL 509224|B.1.1.62|South Africa|2020-07-13	0.0005715651	Africa
Africa|hCoV-19/Gambia/GC19-029/2020|EPI ISL 428857|B.1|Gambia|2020-04-20	Africa|hCoV-19/South Africa/KRISP-K000567/2020|EPI ISL 509224|B.1.1.62|South Africa|2020-07-13	0.0003697827	Africa
Africa|hCoV-19/Gambia/GC19-0479/2020|EPI ISL 561015|B.1.1.293|Gambia|2020-04-29	Africa|hCoV-19/South Africa/KRISP-K000567/2020|EPI ISL 509224|B.1.1.62|South Africa|2020-07-13	0.0002107718	Africa
Africa|hCoV-19/Gambia/GC19-0544/2020|EPI ISL 561016|B.1.5|Gambia|2020-05-01	Africa|hCoV-19/South Africa/KRISP-K000567/2020|EPI ISL 509224|B.1.1.62|South Africa|2020-07-13	0.0001748844	Africa
Africa|hCoV-19/Gambia/GC19-1385/2020|EPI ISL 561018|B.1.5|Gambia|2020-05-12	Africa|hCoV-19/South Africa/KRISP-K000567/2020|EPI ISL 509224|B.1.1.62|South Africa|2020-07-13	0.0002121581	Africa
Africa|hCoV-19/Gambia/GC19-1503/2020|EPI ISL 561021|B.1.1|Gambia|2020-05-14	Africa|hCoV-19/South Africa/KRISP-K000567/2020|EPI ISL 509224|B.1.1.62|South Africa|2020-07-13	0.0003024961	Africa
Africa|hCoV-19/Gambia/GC19-1527/2020|EPI ISL 561022|B.1.1.293|Gambia|2020-05-16	Africa|hCoV-19/South Africa/KRISP-K000567/2020|EPI ISL 509224|B.1.1.62|South Africa|2020-07-13	0.0002352894	Africa
Africa|hCoV-19/Gambia/GC19-1533/2020|EPI ISL 561023|B.1.1.264|Gambia|2020-05-16	Africa|hCoV-19/South Africa/KRISP-K000567/2020|EPI ISL 509224|B.1.1.62|South Africa|2020-07-13	0.0002089689	Africa
Africa|hCoV-19/Gambia/GC19-1572/2020|EPI ISL 561014|B.1.1|Gambia|2020-05-20	Africa|hCoV-19/South Africa/KRISP-K000567/2020|EPI ISL 509224|B.1.1.62|South Africa|2020-07-13	0.0002092167	Africa
Africa|hCoV-19/Gambia/GC19-1575/2020|EPI ISL 561026|B.1.1|Gambia|2020-05-20	Africa|hCoV-19/South Africa/KRISP-K000567/2020|EPI ISL 509224|B.1.1.62|South Africa|2020-07-13	0.0003123740	Africa
Africa|hCoV-19/Gambia/GC19-1606/2020|EPI ISL 561027|B.1.1|Gambia|2020-05-20	Africa|hCoV-19/South Africa/KRISP-K000567/2020|EPI ISL 509224|B.1.1.62|South Africa|2020-07-13	0.0002089758	Africa
Africa|hCoV-19/Gambia/GC19-1706/2020|EPI ISL 561028|B.1.5|Gambia|2020-05-22	Africa|hCoV-19/South Africa/KRISP-K000567/2020|EPI ISL 509224|B.1.1.62|South Africa|2020-07-13	0.0002099827	Africa
Africa|hCoV-19/Gambia/GC19-1814/2020|EPI ISL 561032|B.1.5|Gambia|2020-05-28	Africa|hCoV-19/South Africa/KRISP-K000567/2020|EPI ISL 509224|B.1.1.62|South Africa|2020-07-13	0.0001767320	Africa
Africa|hCoV-19/Gambia/GC19-1818/2020|EPI ISL 561034|B.1.1|Gambia|2020-05-28	Africa|hCoV-19/South Africa/KRISP-K000567/2020|EPI ISL 509224|B.1.1.62|South Africa|2020-07-13	0.0003025163	Africa
Africa|hCoV-19/Gambia/GC19-1983/2020|EPI ISL 561038|B.1.1|Gambia|2020-06-07	Africa|hCoV-19/South Africa/KRISP-K000567/2020|EPI ISL 509224|B.1.1.62|South Africa|2020-07-13	0.0003025068	Africa
Africa|hCoV-19/Gambia/GC19-2197/2020|EPI ISL 561040|B.1.292|Gambia|2020-06-26	Africa|hCoV-19/South Africa/KRISP-K000567/2020|EPI ISL 509224|B.1.1.62|South Africa|2020-07-13	0.0004066702	Africa
Africa|hCoV-19/Gambia/GC19-2427/2020|EPI ISL 561105|B.1.1.293|Gambia|2020-07-21	Africa|hCoV-19/South Africa/KRISP-K000567/2020|EPI ISL 509224|B.1.1.62|South Africa|2020-07-13	0.0003361932	Africa
Africa|hCoV-19/Gambia/GC19-2443/2020|EPI ISL 561106|B.1.5|Gambia|2020-07-21	Africa|hCoV-19/South Africa/KRISP-K000567/2020|EPI ISL 509224|B.1.1.62|South Africa|2020-07-13	0.0002475381	Africa
Africa|hCoV-19/Gambia/GC19-2450/2020|EPI ISL 561107|B.1.5.12|Gambia|2020-07-21	Africa|hCoV-19/South Africa/KRISP-K000567/2020|EPI ISL 509224|B.1.1.62|South Africa|2020-07-13	0.0004706737	Africa
Africa|hCoV-19/Gambia/GC19-2459/2020|EPI ISL 561108|B.1.1.293|Gambia|2020-07-21	Africa|hCoV-19/South Africa/KRISP-K000567/2020|EPI ISL 509224|B.1.1.62|South Africa|2020-07-13	0.0003049944	Africa
Africa|hCoV-19/Gambia/GC19-2469/2020|EPI ISL 561109|B.1.5|Gambia|2020-07-21	Africa|hCoV-19/South Africa/KRISP-K000567/2020|EPI ISL 509224|B.1.1.62|South Africa|2020-07-13	0.0002413432	Africa
Africa|hCoV-19/Gambia/GC19-2473/2020|EPI ISL 561110|B.1.5.12|Gambia|2020-07-21	Africa|hCoV-19/South Africa/KRISP-K000567/2020|EPI ISL 509224|B.1.1.62|South Africa|2020-07-13	0.0005043255	Africa
Africa|hCoV-19/Gambia/GC19-2498/2020|EPI ISL 561111|B.1.292|Gambia|2020-07-21	Africa|hCoV-19/South Africa/KRISP-K000567/2020|EPI ISL 509224|B.1.1.62|South Africa|2020-07-13	0.0004370145	Africa
Africa|hCoV-19/Gambia/GC19-2525/2020|EPI ISL 561113|B.1.1.293|Gambia|2020-07-21	Africa|hCoV-19/South Africa/KRISP-K000567/2020|EPI ISL 509224|B.1.1.62|South Africa|2020-07-13	0.0003025038	Africa
Africa|hCoV-19/Gambia/GC19-2526/2020|EPI ISL 561114|B.1.5.12|Gambia|2020-07-21	Africa|hCoV-19/South Africa/KRISP-K000567/2020|EPI ISL 509224|B.1.1.62|South Africa|2020-07-13	0.0005043357	Africa
Africa|hCoV-19/Gambia/GC19-2629/2020|EPI ISL 561123|B.1.5.12|Gambia|2020-07-21	Africa|hCoV-19/South Africa/KRISP-K000567/2020|EPI ISL 509224|B.1.1.62|South Africa|2020-07-13	0.0004745017	Africa
Africa|hCoV-19/Gambia/GC19-2632/2020|EPI ISL 561124|B.1.5.12|Gambia|2020-07-21	Africa|hCoV-19/South Africa/KRISP-K000567/2020|EPI ISL 509224|B.1.1.62|South Africa|2020-07-13	0.0004741482	Africa
Africa|hCoV-19/Gambia/GC19-2638/2020|EPI ISL 561126|B.1.5.12|Gambia|2020-07-21	Africa|hCoV-19/South Africa/KRISP-K000567/2020|EPI ISL 509224|B.1.1.62|South Africa|2020-07-13	0.0004510901	Africa
Africa|hCoV-19/Gambia/GC19-2652/2020|EPI ISL 561128|B.1.5.12|Gambia|2020-07-21	Africa|hCoV-19/South Africa/KRISP-K000567/2020|EPI ISL 509224|B.1.1.62|South Africa|2020-07-13	0.0003699579	Africa
Africa|hCoV-19/Gambia/GC19-2654/2020|EPI ISL 561130|B.1.292|Gambia|2020-07-21	Africa|hCoV-19/South Africa/KRISP-K000567/2020|EPI ISL 509224|B.1.1.62|South Africa|2020-07-13	0.0004706879	Africa
Africa|hCoV-19/Gambia/GC19-2663/2020|EPI ISL 561133|B.1.1.293|Gambia|2020-07-21	Africa|hCoV-19/South Africa/KRISP-K000567/2020|EPI ISL 509224|B.1.1.62|South Africa|2020-07-13	0.0003361221	Africa
Africa|hCoV-19/Gambia/GC19-2707/2020|EPI ISL 561134|B.1.1.293|Gambia|2020-07-21	Africa|hCoV-19/South Africa/KRISP-K000567/2020|EPI ISL 509224|B.1.1.62|South Africa|2020-07-13	0.0003725084	Africa
Africa|hCoV-19/Gambia/GC19-2711/2020|EPI ISL 561135|B.1.5.12|Gambia|2020-07-21	Africa|hCoV-19/South Africa/KRISP-K000567/2020|EPI ISL 509224|B.1.1.62|South Africa|2020-07-13	0.0004370058	Africa
Africa|hCoV-19/Gambia/GC19-2730/2020|EPI ISL 561136|B.1.5.12|Gambia|2020-07-21	Africa|hCoV-19/South Africa/KRISP-K000567/2020|EPI ISL 509224|B.1.1.62|South Africa|2020-07-13	0.0005758350	Africa
Africa|hCoV-19/Gambia/GC19-2731/2020|EPI ISL 561137|B.1.1.293|Gambia|2020-07-21	Africa|hCoV-19/South Africa/KRISP-K000567/2020|EPI ISL 509224|B.1.1.62|South Africa|2020-07-13	0.0003025241	Africa
Africa|hCoV-19/Gambia/GC19-2828/2020|EPI ISL 561150|B.1.361|Gambia|2020-07-24	Africa|hCoV-19/South Africa/KRISP-K000567/2020|EPI ISL 509224|B.1.1.62|South Africa|2020-07-13	0.0004370629	Africa
Africa|hCoV-19/Gambia/GC19-2842/2020|EPI ISL 561151|B.1.1|Gambia|2020-07-24	Africa|hCoV-19/South Africa/KRISP-K000567/2020|EPI ISL 509224|B.1.1.62|South Africa|2020-07-13	0.0003697703	Africa
Africa|hCoV-19/Gambia/GC19-2898/2020|EPI ISL 561153|B.1.5.12|Gambia|2020-07-24	Africa|hCoV-19/South Africa/KRISP-K000567/2020|EPI ISL 509224|B.1.1.62|South Africa|2020-07-13	0.0004370351	Africa
Africa|hCoV-19/Gambia/GC19-2904/2020|EPI ISL 561154|B.1.1|Gambia|2020-07-24	Africa|hCoV-19/South Africa/KRISP-K000567/2020|EPI ISL 509224|B.1.1.62|South Africa|2020-07-13	0.0003697579	Africa
Africa|hCoV-19/Gambia/GC19-2947/2020|EPI ISL 561155|B.1.5.12|Gambia|2020-07-24	Africa|hCoV-19/South Africa/KRISP-K000567/2020|EPI ISL 509224|B.1.1.62|South Africa|2020-07-13	0.0004706516	Africa
Africa|hCoV-19/Gambia/GC19-2973/2020|EPI ISL 561156|B.1.1.293|Gambia|2020-07-24	Africa|hCoV-19/South Africa/KRISP-K000567/2020|EPI ISL 509224|B.1.1.62|South Africa|2020-07-13	0.0002688805	Africa
Africa|hCoV-19/Gambia/GC19-2977/2020|EPI ISL 561157|B.1.1.293|Gambia|2020-07-24	Africa|hCoV-19/South Africa/KRISP-K000567/2020|EPI ISL 509224|B.1.1.62|South Africa|2020-07-13	0.0002688895	Africa
Africa|hCoV-19/Gambia/GC19-2985/2020|EPI ISL 561158|B.1.5.12|Gambia|2020-07-24	Africa|hCoV-19/South Africa/KRISP-K000567/2020|EPI ISL 509224|B.1.1.62|South Africa|2020-07-13	0.0003697592	Africa
Africa|hCoV-19/Gambia/GC19-2991/2020|EPI ISL 561159|B.1.1|Gambia|2020-07-24	Africa|hCoV-19/South Africa/KRISP-K000567/2020|EPI ISL 509224|B.1.1.62|South Africa|2020-07-13	0.0003361819	Africa
Africa|hCoV-19/Gambia/GC19-3064/2020|EPI ISL 561160|B.1.1|Gambia|2020-07-25	Africa|hCoV-19/South Africa/KRISP-K000567/2020|EPI ISL 509224|B.1.1.62|South Africa|2020-07-13	0.0003697827	Africa
Africa|hCoV-19/Gambia/GC19-3065/2020|EPI ISL 561161|B.1.5.12|Gambia|2020-07-25	Africa|hCoV-19/South Africa/KRISP-K000567/2020|EPI ISL 509224|B.1.1.62|South Africa|2020-07-13	0.0005128943	Africa
Africa|hCoV-19/Gambia/GC19-3081/2020|EPI ISL 561162|B.1.1|Gambia|2020-07-25	Africa|hCoV-19/South Africa/KRISP-K000567/2020|EPI ISL 509224|B.1.1.62|South Africa|2020-07-13	0.0003697702	Africa
Africa|hCoV-19/Gambia/GC19-3085/2020|EPI ISL 561163|B.1.1.293|Gambia|2020-07-25	Africa|hCoV-19/South Africa/KRISP-K000567/2020|EPI ISL 509224|B.1.1.62|South Africa|2020-07-13	0.0003047939	Africa
Africa|hCoV-19/Gambia/GC19-3087/2020|EPI ISL 561041|B.1.292|Gambia|2020-07-25	Africa|hCoV-19/South Africa/KRISP-K000567/2020|EPI ISL 509224|B.1.1.62|South Africa|2020-07-13	0.0004706405	Africa
Africa|hCoV-19/Gambia/GC19-3099/2020|EPI ISL 561164|B.1.1.242|Gambia|2020-07-25	Africa|hCoV-19/South Africa/KRISP-K000567/2020|EPI ISL 509224|B.1.1.62|South Africa|2020-07-13	0.0003361267	Africa
Africa|hCoV-19/Gambia/GC19-3110/2020|EPI ISL 561165|B.1.1.293|Gambia|2020-07-25	Africa|hCoV-19/South Africa/KRISP-K000567/2020|EPI ISL 509224|B.1.1.62|South Africa|2020-07-13	0.0003025068	Africa
Africa|hCoV-19/Gambia/GC19-3112/2020|EPI ISL 561166|B.1|Gambia|2020-07-25	Africa|hCoV-19/South Africa/KRISP-K000567/2020|EPI ISL 509224|B.1.1.62|South Africa|2020-07-13	0.0005379167	Africa
Africa|hCoV-19/Gambia/GC19-3113/2020|EPI ISL 561167|B.1.1.293|Gambia|2020-07-25	Africa|hCoV-19/South Africa/KRISP-K000567/2020|EPI ISL 509224|B.1.1.62|South Africa|2020-07-13	0.0002688805	Africa
Africa|hCoV-19/Gambia/GC19-3114/2020|EPI ISL 561168|B.1.1|Gambia|2020-07-25	Africa|hCoV-19/South Africa/KRISP-K000567/2020|EPI ISL 509224|B.1.1.62|South Africa|2020-07-13	0.0003697579	Africa
Africa|hCoV-19/Gambia/GC19-3135/2020|EPI ISL 561169|B.1.5.12|Gambia|2020-07-27	Africa|hCoV-19/South Africa/KRISP-K000567/2020|EPI ISL 509224|B.1.1.62|South Africa|2020-07-13	0.0003725134	Africa
Africa|hCoV-19/Gambia/GC19-3140/2020|EPI ISL 561042|B.1.5.12|Gambia|2020-07-27	Africa|hCoV-19/South Africa/KRISP-K000567/2020|EPI ISL 509224|B.1.1.62|South Africa|2020-07-13	0.0005379815	Africa
Africa|hCoV-19/Gambia/GC19-3145/2020|EPI ISL 561170|B.1.1|Gambia|2020-07-27	Africa|hCoV-19/South Africa/KRISP-K000567/2020|EPI ISL 509224|B.1.1.62|South Africa|2020-07-13	0.0003697703	Africa
Africa|hCoV-19/Gambia/GC19-3146/2020|EPI ISL 561171|B.1.5.12|Gambia|2020-07-27	Africa|hCoV-19/South Africa/KRISP-K000567/2020|EPI ISL 509224|B.1.1.62|South Africa|2020-07-13	0.0003726308	Africa
Africa|hCoV-19/Gambia/GC19-3165/2020|EPI ISL 561043|B.1.1.293|Gambia|2020-07-27	Africa|hCoV-19/South Africa/KRISP-K000567/2020|EPI ISL 509224|B.1.1.62|South Africa|2020-07-13	0.0002688805	Africa
Africa|hCoV-19/Gambia/GC19-3166/2020|EPI ISL 561044|B.1.5.12|Gambia|2020-07-27	Africa|hCoV-19/South Africa/KRISP-K000567/2020|EPI ISL 509224|B.1.1.62|South Africa|2020-07-13	0.0003725008	Africa
Africa|hCoV-19/Gambia/GC19-3189/2020|EPI ISL 561045|B.1.5|Gambia|2020-07-27	Africa|hCoV-19/South Africa/KRISP-K000567/2020|EPI ISL 509224|B.1.1.62|South Africa|2020-07-13	0.0002735594	Africa
Africa|hCoV-19/Gambia/GC19-3192/2020|EPI ISL 561046|B.1.5|Gambia|2020-07-27	Africa|hCoV-19/South Africa/KRISP-K000567/2020|EPI ISL 509224|B.1.1.62|South Africa|2020-07-13	0.0002370683	Africa
Africa|hCoV-19/Gambia/GC19-3193/2020|EPI ISL 561047|B.1.5.12|Gambia|2020-07-27	Africa|hCoV-19/South Africa/KRISP-K000567/2020|EPI ISL 509224|B.1.1.62|South Africa|2020-07-13	0.0003724882	Africa
Africa|hCoV-19/Gambia/GC19-3208/2020|EPI ISL 561048|B.1.5.12|Gambia|2020-07-27	Africa|hCoV-19/South Africa/KRISP-K000567/2020|EPI ISL 509224|B.1.1.62|South Africa|2020-07-13	0.0004403058	Africa
Africa|hCoV-19/Gambia/GC19-3209/2020|EPI ISL 561049|B.1.5.12|Gambia|2020-07-27	Africa|hCoV-19/South Africa/KRISP-K000567/2020|EPI ISL 509224|B.1.1.62|South Africa|2020-07-13	0.0003386646	Africa
Africa|hCoV-19/Gambia/GC19-3210/2020|EPI ISL 561050|B.1.5.12|Gambia|2020-07-27	Africa|hCoV-19/South Africa/KRISP-K000567/2020|EPI ISL 509224|B.1.1.62|South Africa|2020-07-13	0.0003469778	Africa
Africa|hCoV-19/Gambia/GC19-3214/2020|EPI ISL 561051|B.1.1.293|Gambia|2020-07-27	Africa|hCoV-19/South Africa/KRISP-K000567/2020|EPI ISL 509224|B.1.1.62|South Africa|2020-07-13	0.0002709223	Africa
Africa|hCoV-19/Gambia/GC19-3219/2020|EPI ISL 561052|B.1.5.12|Gambia|2020-07-27	Africa|hCoV-19/South Africa/KRISP-K000567/2020|EPI ISL 509224|B.1.1.62|South Africa|2020-07-13	0.0003698088	Africa
Africa|hCoV-19/Gambia/GC19-3246/2020|EPI ISL 561053|B.1.5.12|Gambia|2020-07-27	Africa|hCoV-19/South Africa/KRISP-K000567/2020|EPI ISL 509224|B.1.1.62|South Africa|2020-07-13	0.0003725335	Africa
Africa|hCoV-19/Gambia/GC19-3255/2020|EPI ISL 561054|B.1.177|Gambia|2020-07-27	Africa|hCoV-19/South Africa/KRISP-K000567/2020|EPI ISL 509224|B.1.1.62|South Africa|2020-07-13	0.0002031932	Africa
Africa|hCoV-19/Gambia/GC19-3266/2020|EPI ISL 561055|B.1.5|Gambia|2020-07-27	Africa|hCoV-19/South Africa/KRISP-K000567/2020|EPI ISL 509224|B.1.1.62|South Africa|2020-07-13	0.0001693071	Africa
Africa|hCoV-19/Gambia/GC19-3267/2020|EPI ISL 561056|B.1.5.12|Gambia|2020-07-27	Africa|hCoV-19/South Africa/KRISP-K000567/2020|EPI ISL 509224|B.1.1.62|South Africa|2020-07-13	0.0003047950	Africa
Africa|hCoV-19/Gambia/GC19-3278/2020|EPI ISL 561058|B.1.5.12|Gambia|2020-07-27	Africa|hCoV-19/South Africa/KRISP-K000567/2020|EPI ISL 509224|B.1.1.62|South Africa|2020-07-13	0.0003386222	Africa
Africa|hCoV-19/Gambia/GC19-3301/2020|EPI ISL 561059|B.1.5.12|Gambia|2020-07-27	Africa|hCoV-19/South Africa/KRISP-K000567/2020|EPI ISL 509224|B.1.1.62|South Africa|2020-07-13	0.0003386566	Africa
Africa|hCoV-19/Gambia/GC19-3317/2020|EPI ISL 561060|B.1.5|Gambia|2020-07-27	Africa|hCoV-19/South Africa/KRISP-K000567/2020|EPI ISL 509224|B.1.1.62|South Africa|2020-07-13	0.0002353424	Africa
Africa|hCoV-19/Gambia/GC19-3323/2020|EPI ISL 561061|B.1.5|Gambia|2020-07-27	Africa|hCoV-19/South Africa/KRISP-K000567/2020|EPI ISL 509224|B.1.1.62|South Africa|2020-07-13	0.0002032022	Africa
Africa|hCoV-19/Gambia/GC19-3358/2020|EPI ISL 561062|B.1.1.293|Gambia|2020-07-27	Africa|hCoV-19/South Africa/KRISP-K000567/2020|EPI ISL 509224|B.1.1.62|South Africa|2020-07-13	0.0003697578	Africa
Africa|hCoV-19/Gambia/GC19-3365/2020|EPI ISL 561063|B.1.5.12|Gambia|2020-07-27	Africa|hCoV-19/South Africa/KRISP-K000567/2020|EPI ISL 509224|B.1.1.62|South Africa|2020-07-13	0.0004064044	Africa
Africa|hCoV-19/Gambia/GC19-3373/2020|EPI ISL 561064|B.1.5|Gambia|2020-07-27	Africa|hCoV-19/South Africa/KRISP-K000567/2020|EPI ISL 509224|B.1.1.62|South Africa|2020-07-13	0.0002709326	Africa
Africa|hCoV-19/Gambia/GC19-3374/2020|EPI ISL 561065|B.1.5.12|Gambia|2020-07-27	Africa|hCoV-19/South Africa/KRISP-K000567/2020|EPI ISL 509224|B.1.1.62|South Africa|2020-07-13	0.0003725008	Africa
Africa|hCoV-19/Gambia/GC19-3375/2020|EPI ISL 561066|B.1.5.12|Gambia|2020-07-27	Africa|hCoV-19/South Africa/KRISP-K000567/2020|EPI ISL 509224|B.1.1.62|South Africa|2020-07-13	0.0003386222	Africa
Africa|hCoV-19/Gambia/GC19-3380/2020|EPI ISL 561067|B.1.5.12|Gambia|2020-07-27	Africa|hCoV-19/South Africa/KRISP-K000567/2020|EPI ISL 509224|B.1.1.62|South Africa|2020-07-13	0.0003725260	Africa
Africa|hCoV-19/Gambia/GC19-3381/2020|EPI ISL 561068|B.1.5.12|Gambia|2020-07-27	Africa|hCoV-19/South Africa/KRISP-K000567/2020|EPI ISL 509224|B.1.1.62|South Africa|2020-07-13	0.0005379346	Africa
Africa|hCoV-19/Gambia/GC19-3396/2020|EPI ISL 561069|B.1.5.12|Gambia|2020-07-27	Africa|hCoV-19/South Africa/KRISP-K000567/2020|EPI ISL 509224|B.1.1.62|South Africa|2020-07-13	0.0005043036	Africa
Africa|hCoV-19/Gambia/GC19-3398/2020|EPI ISL 561070|B.1.1.242|Gambia|2020-07-27	Africa|hCoV-19/South Africa/KRISP-K000567/2020|EPI ISL 509224|B.1.1.62|South Africa|2020-07-13	0.0004369955	Africa
Africa|hCoV-19/Gambia/GC19-3399/2020|EPI ISL 561172|B.1.5|Gambia|2020-07-27	Africa|hCoV-19/South Africa/KRISP-K000567/2020|EPI ISL 509224|B.1.1.62|South Africa|2020-07-13	0.0002689464	Africa
Africa|hCoV-19/Gambia/GC19-3400/2020|EPI ISL 561173|B.1.5|Gambia|2020-07-27	Africa|hCoV-19/South Africa/KRISP-K000567/2020|EPI ISL 509224|B.1.1.62|South Africa|2020-07-13	0.0003361785	Africa
Africa|hCoV-19/Gambia/GC19-3407/2020|EPI ISL 561174|B.1.1.242|Gambia|2020-07-27	Africa|hCoV-19/South Africa/KRISP-K000567/2020|EPI ISL 509224|B.1.1.62|South Africa|2020-07-13	0.0003025486	Africa
Africa|hCoV-19/Gambia/GC19-3411/2020|EPI ISL 561175|B.1.5.12|Gambia|2020-07-27	Africa|hCoV-19/South Africa/KRISP-K000567/2020|EPI ISL 509224|B.1.1.62|South Africa|2020-07-13	0.0004439787	Africa
Africa|hCoV-19/Gambia/GC19-3418/2020|EPI ISL 561176|B.1.1.242|Gambia|2020-07-27	Africa|hCoV-19/South Africa/KRISP-K000567/2020|EPI ISL 509224|B.1.1.62|South Africa|2020-07-13	0.0003697753	Africa
Africa|hCoV-19/Gambia/GC19-3429/2020|EPI ISL 561178|B.1.5.12|Gambia|2020-07-27	Africa|hCoV-19/South Africa/KRISP-K000567/2020|EPI ISL 509224|B.1.1.62|South Africa|2020-07-13	0.0003697592	Africa
Africa|hCoV-19/Gambia/GC19-3432/2020|EPI ISL 561179|B.1.5.12|Gambia|2020-07-27	Africa|hCoV-19/South Africa/KRISP-K000567/2020|EPI ISL 509224|B.1.1.62|South Africa|2020-07-13	0.0005419955	Africa
Africa|hCoV-19/Gambia/GC19-3438/2020|EPI ISL 561180|B.1.5.12|Gambia|2020-07-27	Africa|hCoV-19/South Africa/KRISP-K000567/2020|EPI ISL 509224|B.1.1.62|South Africa|2020-07-13	0.0005043324	Africa
Africa|hCoV-19/Gambia/GC19-3445/2020|EPI ISL 561181|B.1.5.12|Gambia|2020-07-27	Africa|hCoV-19/South Africa/KRISP-K000567/2020|EPI ISL 509224|B.1.1.62|South Africa|2020-07-13	0.0005715672	Africa
Africa|hCoV-19/Gambia/GC19-3448/2020|EPI ISL 561183|B.1.5|Gambia|2020-07-27	Africa|hCoV-19/South Africa/KRISP-K000567/2020|EPI ISL 509224|B.1.1.62|South Africa|2020-07-13	0.0002735380	Africa
Africa|hCoV-19/Gambia/GC19-3497/2020|EPI ISL 561184|B.1.5.12|Gambia|2020-07-27	Africa|hCoV-19/South Africa/KRISP-K000567/2020|EPI ISL 509224|B.1.1.62|South Africa|2020-07-13	0.0005042697	Africa
Africa|hCoV-19/Gambia/GC19-3503/2020|EPI ISL 561186|B.1.5.12|Gambia|2020-07-27	Africa|hCoV-19/South Africa/KRISP-K000567/2020|EPI ISL 509224|B.1.1.62|South Africa|2020-07-13	0.0004097342	Africa
Africa|hCoV-19/Gambia/GC19-3504/2020|EPI ISL 561187|B.1.5.12|Gambia|2020-07-27	Africa|hCoV-19/South Africa/KRISP-K000567/2020|EPI ISL 509224|B.1.1.62|South Africa|2020-07-13	0.0004741643	Africa
Africa|hCoV-19/Gambia/GC19-3505/2020|EPI ISL 561188|B.1.5.12|Gambia|2020-07-27	Africa|hCoV-19/South Africa/KRISP-K000567/2020|EPI ISL 509224|B.1.1.62|South Africa|2020-07-13	0.0004370411	Africa
Africa|hCoV-19/Gambia/GC19-3529/2020|EPI ISL 561191|B.1.5.12|Gambia|2020-07-27	Africa|hCoV-19/South Africa/KRISP-K000567/2020|EPI ISL 509224|B.1.1.62|South Africa|2020-07-13	0.0005043155	Africa
Africa|hCoV-19/Gambia/GC19-3530/2020|EPI ISL 561192|B.1.5.12|Gambia|2020-07-27	Africa|hCoV-19/South Africa/KRISP-K000567/2020|EPI ISL 509224|B.1.1.62|South Africa|2020-07-13	0.0003447820	Africa
Africa|hCoV-19/Gambia/GC19-3533/2020|EPI ISL 561193|B.1.1.293|Gambia|2020-07-27	Africa|hCoV-19/South Africa/KRISP-K000567/2020|EPI ISL 509224|B.1.1.62|South Africa|2020-07-13	0.0003025342	Africa
Africa|hCoV-19/Gambia/GC19-3535/2020|EPI ISL 561194|B.1.1.242|Gambia|2020-07-27	Africa|hCoV-19/South Africa/KRISP-K000567/2020|EPI ISL 509224|B.1.1.62|South Africa|2020-07-13	0.0003697629	Africa
Africa|hCoV-19/Gambia/GC19-3550/2020|EPI ISL 561195|B.1.5.12|Gambia|2020-07-27	Africa|hCoV-19/South Africa/KRISP-K000567/2020|EPI ISL 509224|B.1.1.62|South Africa|2020-07-13	0.0004706785	Africa
Africa|hCoV-19/Gambia/GC19-3565/2020|EPI ISL 561196|B.1.5.12|Gambia|2020-07-27	Africa|hCoV-19/South Africa/KRISP-K000567/2020|EPI ISL 509224|B.1.1.62|South Africa|2020-07-13	0.0004033818	Africa
Africa|hCoV-19/Gambia/GC19-3578/2020|EPI ISL 561197|B.1.5.12|Gambia|2020-07-27	Africa|hCoV-19/South Africa/KRISP-K000567/2020|EPI ISL 509224|B.1.1.62|South Africa|2020-07-13	0.0004372115	Africa
Africa|hCoV-19/Gambia/GC19-3629/2020|EPI ISL 561199|B.1.5.12|Gambia|2020-07-27	Africa|hCoV-19/South Africa/KRISP-K000567/2020|EPI ISL 509224|B.1.1.62|South Africa|2020-07-13	0.0005379581	Africa
Africa|hCoV-19/Gambia/GC19-3656/2020|EPI ISL 561201|B.1.5.12|Gambia|2020-07-27	Africa|hCoV-19/South Africa/KRISP-K000567/2020|EPI ISL 509224|B.1.1.62|South Africa|2020-07-13	0.0004370498	Africa
Africa|hCoV-19/Gambia/GC19-3659/2020|EPI ISL 561202|B.1.1|Gambia|2020-07-27	Africa|hCoV-19/South Africa/KRISP-K000567/2020|EPI ISL 509224|B.1.1.62|South Africa|2020-07-13	0.0003361740	Africa
Africa|hCoV-19/Gambia/GC19-3666/2020|EPI ISL 561204|B.1.5.12|Gambia|2020-07-27	Africa|hCoV-19/South Africa/KRISP-K000567/2020|EPI ISL 509224|B.1.1.62|South Africa|2020-07-13	0.0005084223	Africa
Africa|hCoV-19/Gambia/GC19-3769/2020|EPI ISL 561072|B.1.292|Gambia|2020-07-27	Africa|hCoV-19/South Africa/KRISP-K000567/2020|EPI ISL 509224|B.1.1.62|South Africa|2020-07-13	0.0004438665	Africa
Africa|hCoV-19/Gambia/GC19-3773/2020|EPI ISL 561073|B.1.5.12|Gambia|2020-07-27	Africa|hCoV-19/South Africa/KRISP-K000567/2020|EPI ISL 509224|B.1.1.62|South Africa|2020-07-13	0.0005043036	Africa
Africa|hCoV-19/Gambia/GC19-3774/2020|EPI ISL 561074|B.1.5.12|Gambia|2020-07-27	Africa|hCoV-19/South Africa/KRISP-K000567/2020|EPI ISL 509224|B.1.1.62|South Africa|2020-07-13	0.0004706738	Africa
Africa|hCoV-19/Gambia/GC19-3794/2020|EPI ISL 561078|B.1.5.12|Gambia|2020-07-27	Africa|hCoV-19/South Africa/KRISP-K000567/2020|EPI ISL 509224|B.1.1.62|South Africa|2020-07-13	0.0004780331	Africa
Africa|hCoV-19/Gambia/GC19-3796/2020|EPI ISL 561079|B.1.5.12|Gambia|2020-07-27	Africa|hCoV-19/South Africa/KRISP-K000567/2020|EPI ISL 509224|B.1.1.62|South Africa|2020-07-13	0.0005042798	Africa
Africa|hCoV-19/Gambia/GC19-3798/2020|EPI ISL 561080|B.1.1.242|Gambia|2020-07-27	Africa|hCoV-19/South Africa/KRISP-K000567/2020|EPI ISL 509224|B.1.1.62|South Africa|2020-07-13	0.0004073107	Africa
Africa|hCoV-19/Gambia/GC19-3799/2020|EPI ISL 561081|B.1.1.242|Gambia|2020-07-27	Africa|hCoV-19/South Africa/KRISP-K000567/2020|EPI ISL 509224|B.1.1.62|South Africa|2020-07-13	0.0004033548	Africa
Africa|hCoV-19/Gambia/GC19-3802/2020|EPI ISL 561082|B.1.5.12|Gambia|2020-07-27	Africa|hCoV-19/South Africa/KRISP-K000567/2020|EPI ISL 509224|B.1.1.62|South Africa|2020-07-13	0.0005379274	Africa
Africa|hCoV-19/Gambia/GC19-3805/2020|EPI ISL 561083|B.1.5.12|Gambia|2020-07-27	Africa|hCoV-19/South Africa/KRISP-K000567/2020|EPI ISL 509224|B.1.1.62|South Africa|2020-07-13	0.0005042917	Africa
Africa|hCoV-19/Gambia/GC19-3806/2020|EPI ISL 561084|B.1.1.293|Gambia|2020-07-27	Africa|hCoV-19/South Africa/KRISP-K000567/2020|EPI ISL 509224|B.1.1.62|South Africa|2020-07-13	0.0003025098	Africa
Africa|hCoV-19/Gambia/GC19-3807/2020|EPI ISL 561085|B.1.1.293|Gambia|2020-07-27	Africa|hCoV-19/South Africa/KRISP-K000567/2020|EPI ISL 509224|B.1.1.62|South Africa|2020-07-13	0.0003361547	Africa
Africa|hCoV-19/Gambia/GC19-3812/2020|EPI ISL 561086|B.1.1.293|Gambia|2020-07-27	Africa|hCoV-19/South Africa/KRISP-K000567/2020|EPI ISL 509224|B.1.1.62|South Africa|2020-07-13	0.0003705373	Africa
Africa|hCoV-19/Gambia/GC19-3813/2020|EPI ISL 561087|B.1.1.293|Gambia|2020-07-27	Africa|hCoV-19/South Africa/KRISP-K000567/2020|EPI ISL 509224|B.1.1.62|South Africa|2020-07-13	0.0003361434	Africa
Africa|hCoV-19/Gambia/GC19-3814/2020|EPI ISL 561088|B.1|Gambia|2020-07-27	Africa|hCoV-19/South Africa/KRISP-K000567/2020|EPI ISL 509224|B.1.1.62|South Africa|2020-07-13	0.0006052780	Africa
Africa|hCoV-19/Gambia/GC19-3816/2020|EPI ISL 561089|B.1.1.293|Gambia|2020-07-27	Africa|hCoV-19/South Africa/KRISP-K000567/2020|EPI ISL 509224|B.1.1.62|South Africa|2020-07-13	0.0003047733	Africa
Africa|hCoV-19/Gambia/GC19-3818/2020|EPI ISL 561090|B.1.1.293|Gambia|2020-07-27	Africa|hCoV-19/South Africa/KRISP-K000567/2020|EPI ISL 509224|B.1.1.62|South Africa|2020-07-13	0.0004033803	Africa
Africa|hCoV-19/Gambia/GC19-3820/2020|EPI ISL 561091|B.1.1.293|Gambia|2020-07-27	Africa|hCoV-19/South Africa/KRISP-K000567/2020|EPI ISL 509224|B.1.1.62|South Africa|2020-07-13	0.0003361434	Africa
Africa|hCoV-19/Gambia/GC19-3821/2020|EPI ISL 561092|B.1.5.12|Gambia|2020-07-27	Africa|hCoV-19/South Africa/KRISP-K000567/2020|EPI ISL 509224|B.1.1.62|South Africa|2020-07-13	0.0003792418	Africa
Africa|hCoV-19/Gambia/GC19-3822/2020|EPI ISL 561093|B.1.5.12|Gambia|2020-07-27	Africa|hCoV-19/South Africa/KRISP-K000567/2020|EPI ISL 509224|B.1.1.62|South Africa|2020-07-13	0.0005043036	Africa
Africa|hCoV-19/Gambia/GC19-3823/2020|EPI ISL 561094|B.1.5.12|Gambia|2020-07-27	Africa|hCoV-19/South Africa/KRISP-K000567/2020|EPI ISL 509224|B.1.1.62|South Africa|2020-07-13	0.0005080760	Africa
Africa|hCoV-19/Gambia/GC19-3835/2020|EPI ISL 561096|B.1.1.293|Gambia|2020-07-27	Africa|hCoV-19/South Africa/KRISP-K000567/2020|EPI ISL 509224|B.1.1.62|South Africa|2020-07-13	0.0003025199	Africa
Africa|hCoV-19/Gambia/GC19-3836/2020|EPI ISL 561097|B.1.5.12|Gambia|2020-07-27	Africa|hCoV-19/South Africa/KRISP-K000567/2020|EPI ISL 509224|B.1.1.62|South Africa|2020-07-13	0.0004706422	Africa
Africa|hCoV-19/Gambia/GC19-3839/2020|EPI ISL 561098|B.1.5.12|Gambia|2020-07-27	Africa|hCoV-19/South Africa/KRISP-K000567/2020|EPI ISL 509224|B.1.1.62|South Africa|2020-07-13	0.0005043036	Africa
Africa|hCoV-19/Gambia/GC19-3842/2020|EPI ISL 561099|B.1.1.293|Gambia|2020-07-27	Africa|hCoV-19/South Africa/KRISP-K000567/2020|EPI ISL 509224|B.1.1.62|South Africa|2020-07-13	0.0004033884	Africa
Africa|hCoV-19/Gambia/GC19-3846/2020|EPI ISL 561100|B.1.1.293|Gambia|2020-07-27	Africa|hCoV-19/South Africa/KRISP-K000567/2020|EPI ISL 509224|B.1.1.62|South Africa|2020-07-13	0.0003697653	Africa
Africa|hCoV-19/Gambia/GC19-3852/2020|EPI ISL 561101|B.1.5.12|Gambia|2020-07-27	Africa|hCoV-19/South Africa/KRISP-K000567/2020|EPI ISL 509224|B.1.1.62|South Africa|2020-07-13	0.0005122290	Africa
Africa|hCoV-19/Gambia/GC19-3854/2020|EPI ISL 561102|B.1.1.293|Gambia|2020-07-27	Africa|hCoV-19/South Africa/KRISP-K000567/2020|EPI ISL 509224|B.1.1.62|South Africa|2020-07-13	0.0004033884	Africa
Africa|hCoV-19/Gambia/GC192573/2020|EPI ISL 561115|B.1.5.12|Gambia|2020-07-21	Africa|hCoV-19/South Africa/KRISP-K000567/2020|EPI ISL 509224|B.1.1.62|South Africa|2020-07-13	0.0005043256	Africa
Africa|hCoV-19/Gambia/GC192576/2020|EPI ISL 561117|B.1.5.12|Gambia|2020-07-21	Africa|hCoV-19/South Africa/KRISP-K000567/2020|EPI ISL 509224|B.1.1.62|South Africa|2020-07-13	0.0004067171	Africa
Africa|hCoV-19/Gambia/GC192579/2020|EPI ISL 561118|B.1.5.12|Gambia|2020-07-21	Africa|hCoV-19/South Africa/KRISP-K000567/2020|EPI ISL 509224|B.1.1.62|South Africa|2020-07-13	0.0004091016	Africa
Africa|hCoV-19/Gambia/GC192602/2020|EPI ISL 561120|B.1.1.293|Gambia|2020-07-21	Africa|hCoV-19/South Africa/KRISP-K000567/2020|EPI ISL 509224|B.1.1.62|South Africa|2020-07-13	0.0004033804	Africa
Africa|hCoV-19/Gambia/GC192610/2020|EPI ISL 561121|B.1.1.293|Gambia|2020-07-21	Africa|hCoV-19/South Africa/KRISP-K000567/2020|EPI ISL 509224|B.1.1.62|South Africa|2020-07-13	0.0004033804	Africa
Africa|hCoV-19/Gambia/GC192751/2020|EPI ISL 561138|B.1.5.12|Gambia|2020-07-21	Africa|hCoV-19/South Africa/KRISP-K000567/2020|EPI ISL 509224|B.1.1.62|South Africa|2020-07-13	0.0005379689	Africa
Africa|hCoV-19/Gambia/GC192756/2020|EPI ISL 561139|B.1.5.12|Gambia|2020-07-22	Africa|hCoV-19/South Africa/KRISP-K000567/2020|EPI ISL 509224|B.1.1.62|South Africa|2020-07-13	0.0004706738	Africa
Africa|hCoV-19/Gambia/GC192772/2020|EPI ISL 561140|B.1.1|Gambia|2020-07-22	Africa|hCoV-19/South Africa/KRISP-K000567/2020|EPI ISL 509224|B.1.1.62|South Africa|2020-07-13	0.0003697579	Africa
Africa|hCoV-19/Gambia/GC192778/2020|EPI ISL 561141|B.1.1|Gambia|2020-07-22	Africa|hCoV-19/South Africa/KRISP-K000567/2020|EPI ISL 509224|B.1.1.62|South Africa|2020-07-13	0.0003697951	Africa
Africa|hCoV-19/Gambia/GC192781/2020|EPI ISL 561142|B.1.5.12|Gambia|2020-07-22	Africa|hCoV-19/South Africa/KRISP-K000567/2020|EPI ISL 509224|B.1.1.62|South Africa|2020-07-13	0.0005043036	Africa
Africa|hCoV-19/Gambia/GC192782/2020|EPI ISL 561143|B.1.5.12|Gambia|2020-07-22	Africa|hCoV-19/South Africa/KRISP-K000567/2020|EPI ISL 509224|B.1.1.62|South Africa|2020-07-13	0.0005043155	Africa
Africa|hCoV-19/Gambia/GC192786/2020|EPI ISL 561144|B.1.1.293|Gambia|2020-07-22	Africa|hCoV-19/South Africa/KRISP-K000567/2020|EPI ISL 509224|B.1.1.62|South Africa|2020-07-13	0.0003361288	Africa
Africa|hCoV-19/Gambia/GC192789/2020|EPI ISL 561145|B.1|Gambia|2020-07-22	Africa|hCoV-19/South Africa/KRISP-K000567/2020|EPI ISL 509224|B.1.1.62|South Africa|2020-07-13	0.0004370249	Africa
Africa|hCoV-19/Gambia/GC192811/2020|EPI ISL 561147|B.1.5.12|Gambia|2020-07-22	Africa|hCoV-19/South Africa/KRISP-K000567/2020|EPI ISL 509224|B.1.1.62|South Africa|2020-07-13	0.0004783924	Africa
Africa|hCoV-19/Gambia/GC192812/2020|EPI ISL 561148|B.1.1.293|Gambia|2020-07-22	Africa|hCoV-19/South Africa/KRISP-K000567/2020|EPI ISL 509224|B.1.1.62|South Africa|2020-07-13	0.0002688804	Africa
Africa|hCoV-19/Gambia/NPHL-038/2020|EPI ISL 561205|B.1.1|Gambia|2020	Africa|hCoV-19/South Africa/KRISP-K000567/2020|EPI ISL 509224|B.1.1.62|South Africa|2020-07-13	0.0004033899	Africa
Africa|hCoV-19/Gambia/NPHL-061/2020|EPI ISL 561206|B.1.5.12|Gambia|2020	Africa|hCoV-19/South Africa/KRISP-K000567/2020|EPI ISL 509224|B.1.1.62|South Africa|2020-07-13	0.0005715806	Africa
Africa|hCoV-19/Gambia/NPHL-1168/2020|EPI ISL 561212|B.1.5.12|Gambia|2020-06-27	Africa|hCoV-19/South Africa/KRISP-K000567/2020|EPI ISL 509224|B.1.1.62|South Africa|2020-07-13	0.0005716149	Africa
Africa|hCoV-19/Gambia/NPHL-1208/2020|EPI ISL 561213|B.1.5.12|Gambia|2020-06-30	Africa|hCoV-19/South Africa/KRISP-K000567/2020|EPI ISL 509224|B.1.1.62|South Africa|2020-07-13	0.0003406670	Africa
Africa|hCoV-19/Gambia/NPHL-1209/2020|EPI ISL 561214|B.1.5.12|Gambia|2020-06-30	Africa|hCoV-19/South Africa/KRISP-K000567/2020|EPI ISL 509224|B.1.1.62|South Africa|2020-07-13	0.0003090859	Africa
Africa|hCoV-19/Gambia/NPHL-1212/2020|EPI ISL 561215|B.1.5.12|Gambia|2020-06-30	Africa|hCoV-19/South Africa/KRISP-K000567/2020|EPI ISL 509224|B.1.1.62|South Africa|2020-07-13	0.0004370058	Africa
Africa|hCoV-19/Gambia/NPHL-1224/2020|EPI ISL 561217|B.1.1.293|Gambia|2020-06-30	Africa|hCoV-19/South Africa/KRISP-K000567/2020|EPI ISL 509224|B.1.1.62|South Africa|2020-07-13	0.0002107495	Africa
Africa|hCoV-19/Gambia/NPHL-1230/2020|EPI ISL 561218|B.1.5|Gambia|2020-06-30	Africa|hCoV-19/South Africa/KRISP-K000567/2020|EPI ISL 509224|B.1.1.62|South Africa|2020-07-13	0.0002724915	Africa
Africa|hCoV-19/Gambia/NPHL-1248/2020|EPI ISL 561222|B.1.5|Gambia|2020-07-01	Africa|hCoV-19/South Africa/KRISP-K000567/2020|EPI ISL 509224|B.1.1.62|South Africa|2020-07-13	0.0002724733	Africa
Africa|hCoV-19/Gambia/NPHL-1258/2020|EPI ISL 561223|B.1.292|Gambia|2020-07-02	Africa|hCoV-19/South Africa/KRISP-K000567/2020|EPI ISL 509224|B.1.1.62|South Africa|2020-07-13	0.0004033898	Africa
Africa|hCoV-19/Gambia/NPHL-1422/2020|EPI ISL 561228|B.1.5|Gambia|2020-07-04	Africa|hCoV-19/South Africa/KRISP-K000567/2020|EPI ISL 509224|B.1.1.62|South Africa|2020-07-13	0.0001767195	Africa
Africa|hCoV-19/Gambia/NPHL-1424/2020|EPI ISL 561229|B.1.292|Gambia|2020-07-04	Africa|hCoV-19/South Africa/KRISP-K000567/2020|EPI ISL 509224|B.1.1.62|South Africa|2020-07-13	0.0004035111	Africa
Africa|hCoV-19/Gambia/NPHL-1446/2020|EPI ISL 561230|B.1.5|Gambia|2020-07-04	Africa|hCoV-19/South Africa/KRISP-K000567/2020|EPI ISL 509224|B.1.1.62|South Africa|2020-07-13	0.0002724733	Africa
Africa|hCoV-19/Gambia/NPHL-1477/2020|EPI ISL 561231|B.1.5|Gambia|2020	Africa|hCoV-19/South Africa/KRISP-K000567/2020|EPI ISL 509224|B.1.1.62|South Africa|2020-07-13	0.0002462062	Africa
Africa|hCoV-19/Gambia/NPHL-1514/2020|EPI ISL 561232|B.1.1|Gambia|2020	Africa|hCoV-19/South Africa/KRISP-K000567/2020|EPI ISL 509224|B.1.1.62|South Africa|2020-07-13	0.0003024966	Africa
Africa|hCoV-19/Gambia/NPHL-1641/2020|EPI ISL 561235|B.1.292|Gambia|2020-07-31	Africa|hCoV-19/South Africa/KRISP-K000567/2020|EPI ISL 509224|B.1.1.62|South Africa|2020-07-13	0.0004179858	Africa
Africa|hCoV-19/Gambia/NPHL-1645/2020|EPI ISL 561236|B.1.1.293|Gambia|2020-08-04	Africa|hCoV-19/South Africa/KRISP-K000567/2020|EPI ISL 509224|B.1.1.62|South Africa|2020-07-13	0.0003381138	Africa
Africa|hCoV-19/Gambia/NPHL-1711/2020|EPI ISL 561237|B.1.1.293|Gambia|2020-08-04	Africa|hCoV-19/South Africa/KRISP-K000567/2020|EPI ISL 509224|B.1.1.62|South Africa|2020-07-13	0.0002688805	Africa
Africa|hCoV-19/Gambia/NPHL-1746/2020|EPI ISL 561238|B.1.1|Gambia|2020-07-20	Africa|hCoV-19/South Africa/KRISP-K000567/2020|EPI ISL 509224|B.1.1.62|South Africa|2020-07-13	0.0002016793	Africa
Africa|hCoV-19/Gambia/NPHL-1921/2020|EPI ISL 561239|B.1.1|Gambia|2020	Africa|hCoV-19/South Africa/KRISP-K000567/2020|EPI ISL 509224|B.1.1.62|South Africa|2020-07-13	0.0003697579	Africa
Africa|hCoV-19/Gambia/NPHL-1968/2020|EPI ISL 561240|B.1.1|Gambia|2020-07-16	Africa|hCoV-19/South Africa/KRISP-K000567/2020|EPI ISL 509224|B.1.1.62|South Africa|2020-07-13	0.0003697579	Africa
Africa|hCoV-19/Gambia/NPHL-2037/2020|EPI ISL 561241|B.1.1|Gambia|2020-07-15	Africa|hCoV-19/South Africa/KRISP-K000567/2020|EPI ISL 509224|B.1.1.62|South Africa|2020-07-13	0.0003361480	Africa
Africa|hCoV-19/Gambia/NPHL-2268/2020|EPI ISL 561242|B.1.1|Gambia|2020	Africa|hCoV-19/South Africa/KRISP-K000567/2020|EPI ISL 509224|B.1.1.62|South Africa|2020-07-13	0.0001684459	Africa
Africa|hCoV-19/Gambia/NPHL-2344/2020|EPI ISL 561243|B.1.292|Gambia|2020	Africa|hCoV-19/South Africa/KRISP-K000567/2020|EPI ISL 509224|B.1.1.62|South Africa|2020-07-13	0.0004706815	Africa
Africa|hCoV-19/Gambia/NPHL-2374/2020|EPI ISL 561244|B.1.5.12|Gambia|2020	Africa|hCoV-19/South Africa/KRISP-K000567/2020|EPI ISL 509224|B.1.1.62|South Africa|2020-07-13	0.0004370205	Africa
Africa|hCoV-19/Gambia/NPHL-242/2020|EPI ISL 561245|B.1.5|Gambia|2020	Africa|hCoV-19/South Africa/KRISP-K000567/2020|EPI ISL 509224|B.1.1.62|South Africa|2020-07-13	0.0002689293	Africa
Africa|hCoV-19/Gambia/NPHL-243/2020|EPI ISL 561246|B.1.5|Gambia|2020	Africa|hCoV-19/South Africa/KRISP-K000567/2020|EPI ISL 509224|B.1.1.62|South Africa|2020-07-13	0.0002404117	Africa
Africa|hCoV-19/Gambia/NPHL-244/2020|EPI ISL 561247|B.1.1.293|Gambia|2020	Africa|hCoV-19/South Africa/KRISP-K000567/2020|EPI ISL 509224|B.1.1.62|South Africa|2020-07-13	0.0003051391	Africa
Africa|hCoV-19/Gambia/NPHL-2443/2020|EPI ISL 561248|B.1.5.12|Gambia|2020	Africa|hCoV-19/South Africa/KRISP-K000567/2020|EPI ISL 509224|B.1.1.62|South Africa|2020-07-13	0.0004370057	Africa
Africa|hCoV-19/Gambia/NPHL-2444/2020|EPI ISL 561249|B.1.292|Gambia|2020-07-21	Africa|hCoV-19/South Africa/KRISP-K000567/2020|EPI ISL 509224|B.1.1.62|South Africa|2020-07-13	0.0004370145	Africa
Africa|hCoV-19/Gambia/NPHL-2446/2020|EPI ISL 561250|B.1.1|Gambia|2020	Africa|hCoV-19/South Africa/KRISP-K000567/2020|EPI ISL 509224|B.1.1.62|South Africa|2020-07-13	0.0003447451	Africa
Africa|hCoV-19/Gambia/NPHL-245/2020|EPI ISL 561251|B.1.1|Gambia|2020	Africa|hCoV-19/South Africa/KRISP-K000567/2020|EPI ISL 509224|B.1.1.62|South Africa|2020-07-13	0.0002031609	Africa
Africa|hCoV-19/Gambia/NPHL-2457/2020|EPI ISL 561252|B.1.1|Gambia|2020-07-21	Africa|hCoV-19/South Africa/KRISP-K000567/2020|EPI ISL 509224|B.1.1.62|South Africa|2020-07-13	0.0003447332	Africa
Africa|hCoV-19/Gambia/NPHL-2458/2020|EPI ISL 561253|B.1.292|Gambia|2020-07-21	Africa|hCoV-19/South Africa/KRISP-K000567/2020|EPI ISL 509224|B.1.1.62|South Africa|2020-07-13	0.0004138496	Africa
Africa|hCoV-19/Gambia/NPHL-2463/2020|EPI ISL 561254|B.1.1|Gambia|2020	Africa|hCoV-19/South Africa/KRISP-K000567/2020|EPI ISL 509224|B.1.1.62|South Africa|2020-07-13	0.0003482016	Africa
Africa|hCoV-19/Gambia/NPHL-2465/2020|EPI ISL 561255|B.1.1|Gambia|2020-07-21	Africa|hCoV-19/South Africa/KRISP-K000567/2020|EPI ISL 509224|B.1.1.62|South Africa|2020-07-13	0.0003447570	Africa
Africa|hCoV-19/Gambia/NPHL-2469/2020|EPI ISL 561256|B.1.5.12|Gambia|2020-07-21	Africa|hCoV-19/South Africa/KRISP-K000567/2020|EPI ISL 509224|B.1.1.62|South Africa|2020-07-13	0.0004827397	Africa
Africa|hCoV-19/Gambia/NPHL-247/2020|EPI ISL 561257|B.1.1.293|Gambia|2020	Africa|hCoV-19/South Africa/KRISP-K000567/2020|EPI ISL 509224|B.1.1.62|South Africa|2020-07-13	0.0003025139	Africa
Africa|hCoV-19/Gambia/NPHL-2470/2020|EPI ISL 561258|B.1.1|Gambia|2020-07-21	Africa|hCoV-19/South Africa/KRISP-K000567/2020|EPI ISL 509224|B.1.1.62|South Africa|2020-07-13	0.0003447451	Africa
Africa|hCoV-19/Gambia/NPHL-2472/2020|EPI ISL 561259|B.1.5.12|Gambia|2020-07-21	Africa|hCoV-19/South Africa/KRISP-K000567/2020|EPI ISL 509224|B.1.1.62|South Africa|2020-07-13	0.0002757980	Africa
Africa|hCoV-19/Gambia/NPHL-2473/2020|EPI ISL 561260|B.1.5.12|Gambia|2020-07-21	Africa|hCoV-19/South Africa/KRISP-K000567/2020|EPI ISL 509224|B.1.1.62|South Africa|2020-07-13	0.0005716227	Africa
Africa|hCoV-19/Gambia/NPHL-2478/2020|EPI ISL 561261|B.1.5.12|Gambia|2020-07-21	Africa|hCoV-19/South Africa/KRISP-K000567/2020|EPI ISL 509224|B.1.1.62|South Africa|2020-07-13	0.0003134165	Africa
Africa|hCoV-19/Gambia/NPHL-2497/2020|EPI ISL 561262|B.1.1.242|Gambia|2020-07-21	Africa|hCoV-19/South Africa/KRISP-K000567/2020|EPI ISL 509224|B.1.1.62|South Africa|2020-07-13	0.0003133652	Africa
Africa|hCoV-19/Gambia/NPHL-2504/2020|EPI ISL 561264|B.1.5.12|Gambia|2020-07-23	Africa|hCoV-19/South Africa/KRISP-K000567/2020|EPI ISL 509224|B.1.1.62|South Africa|2020-07-13	0.0005472427	Africa
Africa|hCoV-19/Gambia/NPHL-2514/2020|EPI ISL 561265|B.1.5.12|Gambia|2020-07-21	Africa|hCoV-19/South Africa/KRISP-K000567/2020|EPI ISL 509224|B.1.1.62|South Africa|2020-07-13	0.0004827446	Africa
Africa|hCoV-19/Gambia/NPHL-2521/2020|EPI ISL 561266|B.1.5.12|Gambia|2020-07-23	Africa|hCoV-19/South Africa/KRISP-K000567/2020|EPI ISL 509224|B.1.1.62|South Africa|2020-07-13	0.0004827248	Africa
Africa|hCoV-19/Gambia/NPHL-2522/2020|EPI ISL 561267|B.1.1.293|Gambia|2020-07-22	Africa|hCoV-19/South Africa/KRISP-K000567/2020|EPI ISL 509224|B.1.1.62|South Africa|2020-07-13	0.0003105242	Africa
Africa|hCoV-19/Gambia/NPHL-2524/2020|EPI ISL 561268|B.1.1|Gambia|2020-07-24	Africa|hCoV-19/South Africa/KRISP-K000567/2020|EPI ISL 509224|B.1.1.62|South Africa|2020-07-13	0.0003361481	Africa
Africa|hCoV-19/Gambia/NPHL-2529/2020|EPI ISL 561269|B.1.1.293|Gambia|2020-07-21	Africa|hCoV-19/South Africa/KRISP-K000567/2020|EPI ISL 509224|B.1.1.62|South Africa|2020-07-13	0.0002757628	Africa
Africa|hCoV-19/Gambia/NPHL-253/2020|EPI ISL 561270|B.1.1.293|Gambia|2020	Africa|hCoV-19/South Africa/KRISP-K000567/2020|EPI ISL 509224|B.1.1.62|South Africa|2020-07-13	0.0003361220	Africa
Africa|hCoV-19/Gambia/NPHL-2537/2020|EPI ISL 561271|B.1.1|Gambia|2020	Africa|hCoV-19/South Africa/KRISP-K000567/2020|EPI ISL 509224|B.1.1.62|South Africa|2020-07-13	0.0004096964	Africa
Africa|hCoV-19/Gambia/NPHL-2538/2020|EPI ISL 561272|B.1.5.12|Gambia|2020-07-21	Africa|hCoV-19/South Africa/KRISP-K000567/2020|EPI ISL 509224|B.1.1.62|South Africa|2020-07-13	0.0004482244	Africa
Africa|hCoV-19/Gambia/NPHL-2550/2020|EPI ISL 561274|B.1.292|Gambia|2020-07-21	Africa|hCoV-19/South Africa/KRISP-K000567/2020|EPI ISL 509224|B.1.1.62|South Africa|2020-07-13	0.0003792497	Africa
Africa|hCoV-19/Gambia/NPHL-2554/2020|EPI ISL 561275|B.1.5.12|Gambia|2020	Africa|hCoV-19/South Africa/KRISP-K000567/2020|EPI ISL 509224|B.1.1.62|South Africa|2020-07-13	0.0003792680	Africa
Africa|hCoV-19/Gambia/NPHL-2555/2020|EPI ISL 561276|B.1.1|Gambia|2020-07-21	Africa|hCoV-19/South Africa/KRISP-K000567/2020|EPI ISL 509224|B.1.1.62|South Africa|2020-07-13	0.0003134655	Africa
Africa|hCoV-19/Gambia/NPHL-256/2020|EPI ISL 561277|B.1.1.293|Gambia|2020	Africa|hCoV-19/South Africa/KRISP-K000567/2020|EPI ISL 509224|B.1.1.62|South Africa|2020-07-13	0.0002352814	Africa
Africa|hCoV-19/Gambia/NPHL-2560/2020|EPI ISL 561278|B.1.1|Gambia|2020	Africa|hCoV-19/South Africa/KRISP-K000567/2020|EPI ISL 509224|B.1.1.62|South Africa|2020-07-13	0.0003447332	Africa
Africa|hCoV-19/Gambia/NPHL-2567/2020|EPI ISL 561279|B.1|Gambia|2020	Africa|hCoV-19/South Africa/KRISP-K000567/2020|EPI ISL 509224|B.1.1.62|South Africa|2020-07-13	0.0006389453	Africa
Africa|hCoV-19/Gambia/NPHL-2573/2020|EPI ISL 561280|B.1.1.293|Gambia|2020	Africa|hCoV-19/South Africa/KRISP-K000567/2020|EPI ISL 509224|B.1.1.62|South Africa|2020-07-13	0.0002758008	Africa
Africa|hCoV-19/Gambia/NPHL-2586/2020|EPI ISL 561281|B.1.5.12|Gambia|2020-07-23	Africa|hCoV-19/South Africa/KRISP-K000567/2020|EPI ISL 509224|B.1.1.62|South Africa|2020-07-13	0.0003830312	Africa
Africa|hCoV-19/Gambia/NPHL-2588/2020|EPI ISL 561282|B.1.1|Gambia|2020	Africa|hCoV-19/South Africa/KRISP-K000567/2020|EPI ISL 509224|B.1.1.62|South Africa|2020-07-13	0.0004033804	Africa
Africa|hCoV-19/Gambia/NPHL-2615/2020|EPI ISL 561283|B.1.1.293|Gambia|2020-08-18	Africa|hCoV-19/South Africa/KRISP-K000567/2020|EPI ISL 509224|B.1.1.62|South Africa|2020-07-13	0.0003361221	Africa
Africa|hCoV-19/Gambia/NPHL-2626/2020|EPI ISL 561284|B.1.1.293|Gambia|2020	Africa|hCoV-19/South Africa/KRISP-K000567/2020|EPI ISL 509224|B.1.1.62|South Africa|2020-07-13	0.0003361706	Africa
Africa|hCoV-19/Gambia/NPHL-2640/2020|EPI ISL 561285|B.1.5.12|Gambia|2020-06-17	Africa|hCoV-19/South Africa/KRISP-K000567/2020|EPI ISL 509224|B.1.1.62|South Africa|2020-07-13	0.0004033994	Africa
Africa|hCoV-19/Gambia/NPHL-266/2020|EPI ISL 561286|B.1.5.12|Gambia|2020	Africa|hCoV-19/South Africa/KRISP-K000567/2020|EPI ISL 509224|B.1.1.62|South Africa|2020-07-13	0.0004482490	Africa
Africa|hCoV-19/Gambia/NPHL-2706/2020|EPI ISL 561287|B.1.292|Gambia|2020	Africa|hCoV-19/South Africa/KRISP-K000567/2020|EPI ISL 509224|B.1.1.62|South Africa|2020-07-13	0.0004706405	Africa
Africa|hCoV-19/Gambia/NPHL-2712/2020|EPI ISL 561288|B.1.5.12|Gambia|2020-08-03	Africa|hCoV-19/South Africa/KRISP-K000567/2020|EPI ISL 509224|B.1.1.62|South Africa|2020-07-13	0.0005043256	Africa
Africa|hCoV-19/Gambia/NPHL-2727/2020|EPI ISL 561289|B.1.5.12|Gambia|2020-08-04	Africa|hCoV-19/South Africa/KRISP-K000567/2020|EPI ISL 509224|B.1.1.62|South Africa|2020-07-13	0.0005043036	Africa
Africa|hCoV-19/Gambia/NPHL-2729/2020|EPI ISL 561290|B.1.1|Gambia|2020-07-23	Africa|hCoV-19/South Africa/KRISP-K000567/2020|EPI ISL 509224|B.1.1.62|South Africa|2020-07-13	0.0003697579	Africa
Africa|hCoV-19/Gambia/NPHL-2736/2020|EPI ISL 561291|B.1.1.242|Gambia|2020-07-25	Africa|hCoV-19/South Africa/KRISP-K000567/2020|EPI ISL 509224|B.1.1.62|South Africa|2020-07-13	0.0004033723	Africa
Africa|hCoV-19/Gambia/NPHL-2759/2020|EPI ISL 561292|B.1.5.12|Gambia|2020-08-07	Africa|hCoV-19/South Africa/KRISP-K000567/2020|EPI ISL 509224|B.1.1.62|South Africa|2020-07-13	0.0004707149	Africa
Africa|hCoV-19/Gambia/NPHL-2762/2020|EPI ISL 561293|B.1.5.12|Gambia|2020-07-25	Africa|hCoV-19/South Africa/KRISP-K000567/2020|EPI ISL 509224|B.1.1.62|South Africa|2020-07-13	0.0005379454	Africa
Africa|hCoV-19/Gambia/NPHL-2767/2020|EPI ISL 561294|B.1.1.293|Gambia|2020-07-25	Africa|hCoV-19/South Africa/KRISP-K000567/2020|EPI ISL 509224|B.1.1.62|South Africa|2020-07-13	0.0003697505	Africa
Africa|hCoV-19/Gambia/NPHL-2768/2020|EPI ISL 561295|B.1.1.293|Gambia|2020-07-27	Africa|hCoV-19/South Africa/KRISP-K000567/2020|EPI ISL 509224|B.1.1.62|South Africa|2020-07-13	0.0003025038	Africa
Africa|hCoV-19/Gambia/NPHL-277/2020|EPI ISL 561296|B.1.5.12|Gambia|2020	Africa|hCoV-19/South Africa/KRISP-K000567/2020|EPI ISL 509224|B.1.1.62|South Africa|2020-07-13	0.0005043155	Africa
Africa|hCoV-19/Gambia/NPHL-2785/2020|EPI ISL 561297|B.1.1.242|Gambia|2020-07-27	Africa|hCoV-19/South Africa/KRISP-K000567/2020|EPI ISL 509224|B.1.1.62|South Africa|2020-07-13	0.0003361267	Africa
Africa|hCoV-19/Gambia/NPHL-2790/2020|EPI ISL 561298|B.1.1.293|Gambia|2020	Africa|hCoV-19/South Africa/KRISP-K000567/2020|EPI ISL 509224|B.1.1.62|South Africa|2020-07-13	0.0003697579	Africa
Africa|hCoV-19/Gambia/NPHL-2825/2020|EPI ISL 561299|B.1.5.12|Gambia|2020	Africa|hCoV-19/South Africa/KRISP-K000567/2020|EPI ISL 509224|B.1.1.62|South Africa|2020-07-13	0.0005042578	Africa
Africa|hCoV-19/Gambia/NPHL-287/2020|EPI ISL 561300|B.1.1.293|Gambia|2020	Africa|hCoV-19/South Africa/KRISP-K000567/2020|EPI ISL 509224|B.1.1.62|South Africa|2020-07-13	0.0003361401	Africa
Africa|hCoV-19/Gambia/NPHL-2889/2020|EPI ISL 561301|B.1.5.12|Gambia|2020	Africa|hCoV-19/South Africa/KRISP-K000567/2020|EPI ISL 509224|B.1.1.62|South Africa|2020-07-13	0.0005475721	Africa
Africa|hCoV-19/Gambia/NPHL-2892/2020|EPI ISL 561302|B.1.5.12|Gambia|2020-09-07	Africa|hCoV-19/South Africa/KRISP-K000567/2020|EPI ISL 509224|B.1.1.62|South Africa|2020-07-13	0.0005475722	Africa
Africa|hCoV-19/Gambia/NPHL-290/2020|EPI ISL 561303|B.1.1.293|Gambia|2020	Africa|hCoV-19/South Africa/KRISP-K000567/2020|EPI ISL 509224|B.1.1.62|South Africa|2020-07-13	0.0003025037	Africa
Africa|hCoV-19/Gambia/NPHL-2909/2020|EPI ISL 561304|B.1.1.293|Gambia|2020-07-26	Africa|hCoV-19/South Africa/KRISP-K000567/2020|EPI ISL 509224|B.1.1.62|South Africa|2020-07-13	0.0003361367	Africa
Africa|hCoV-19/Gambia/NPHL-2984/2020|EPI ISL 561307|B.1.1.293|Gambia|2020	Africa|hCoV-19/South Africa/KRISP-K000567/2020|EPI ISL 509224|B.1.1.62|South Africa|2020-07-13	0.0003697740	Africa
Africa|hCoV-19/Gambia/NPHL-299/2020|EPI ISL 561308|B.1.1.293|Gambia|2020	Africa|hCoV-19/South Africa/KRISP-K000567/2020|EPI ISL 509224|B.1.1.62|South Africa|2020-07-13	0.0003361288	Africa
Africa|hCoV-19/Gambia/NPHL-3047/2020|EPI ISL 561309|B.1.5.12|Gambia|2020-07-28	Africa|hCoV-19/South Africa/KRISP-K000567/2020|EPI ISL 509224|B.1.1.62|South Africa|2020-07-13	0.0005431121	Africa
Africa|hCoV-19/Gambia/NPHL-3055/2020|EPI ISL 561310|B.1.5.12|Gambia|2020-07-17	Africa|hCoV-19/South Africa/KRISP-K000567/2020|EPI ISL 509224|B.1.1.62|South Africa|2020-07-13	0.0005379454	Africa
Africa|hCoV-19/Gambia/NPHL-3062/2020|EPI ISL 561311|B.1.5.12|Gambia|2020	Africa|hCoV-19/South Africa/KRISP-K000567/2020|EPI ISL 509224|B.1.1.62|South Africa|2020-07-13	0.0005431121	Africa
Africa|hCoV-19/Gambia/NPHL-3079/2020|EPI ISL 561312|B.1.5.12|Gambia|2020-07-27	Africa|hCoV-19/South Africa/KRISP-K000567/2020|EPI ISL 509224|B.1.1.62|South Africa|2020-07-13	0.0005475722	Africa
Africa|hCoV-19/Gambia/NPHL-3206/2020|EPI ISL 561313|B.1.1.293|Gambia|2020	Africa|hCoV-19/South Africa/KRISP-K000567/2020|EPI ISL 509224|B.1.1.62|South Africa|2020-07-13	0.0004033898	Africa
Africa|hCoV-19/Gambia/NPHL-3254/2020|EPI ISL 561315|B.1.5.12|Gambia|2020-07-28	Africa|hCoV-19/South Africa/KRISP-K000567/2020|EPI ISL 509224|B.1.1.62|South Africa|2020-07-13	0.0005423207	Africa
Africa|hCoV-19/Gambia/NPHL-3281/2020|EPI ISL 561316|B.1.1|Gambia|2020-07-28	Africa|hCoV-19/South Africa/KRISP-K000567/2020|EPI ISL 509224|B.1.1.62|South Africa|2020-07-13	0.0004178154	Africa
Africa|hCoV-19/Gambia/NPHL-483B/2020|EPI ISL 561318|B.1.1|Gambia|2020	Africa|hCoV-19/South Africa/KRISP-K000567/2020|EPI ISL 509224|B.1.1.62|South Africa|2020-07-13	0.0004179872	Africa
Africa|hCoV-19/Gambia/NPHL-704/2020|EPI ISL 561320|B.1.1.293|Gambia|2020	Africa|hCoV-19/South Africa/KRISP-K000567/2020|EPI ISL 509224|B.1.1.62|South Africa|2020-07-13	0.0005172876	Africa
Africa|hCoV-19/Gambia/NPHL-737/2020|EPI ISL 561323|B.1.1.293|Gambia|2020	Africa|hCoV-19/South Africa/KRISP-K000567/2020|EPI ISL 509224|B.1.1.62|South Africa|2020-07-13	0.0002412816	Africa
Africa|hCoV-19/Gambia/NPHL-748/2020|EPI ISL 561324|B.1.1|Gambia|2020	Africa|hCoV-19/South Africa/KRISP-K000567/2020|EPI ISL 509224|B.1.1.62|South Africa|2020-07-13	0.0003361480	Africa
Africa|hCoV-19/Gambia/NPHL-758/2020|EPI ISL 561326|B.1.1.293|Gambia|2020	Africa|hCoV-19/South Africa/KRISP-K000567/2020|EPI ISL 509224|B.1.1.62|South Africa|2020-07-13	0.0002755282	Africa
Africa|hCoV-19/Gambia/NPHL-760/2020|EPI ISL 561327|B.1.5|Gambia|2020	Africa|hCoV-19/South Africa/KRISP-K000567/2020|EPI ISL 509224|B.1.1.62|South Africa|2020-07-13	0.0002031746	Africa
Africa|hCoV-19/Gambia/NPHL-790/2020|EPI ISL 561329|B.1.5|Gambia|2020	Africa|hCoV-19/South Africa/KRISP-K000567/2020|EPI ISL 509224|B.1.1.62|South Africa|2020-07-13	0.0001706940	Africa
Africa|hCoV-19/Gambia/NPHL-923/2020|EPI ISL 561330|B.1.5.12|Gambia|2020	Africa|hCoV-19/South Africa/KRISP-K000567/2020|EPI ISL 509224|B.1.1.62|South Africa|2020-07-13	0.0004370351	Africa
Africa|hCoV-19/Gambia/NPHL-930/2020|EPI ISL 561331|B.1.5|Gambia|2020	Africa|hCoV-19/South Africa/KRISP-K000567/2020|EPI ISL 509224|B.1.1.62|South Africa|2020-07-13	0.0002048391	Africa
Africa|hCoV-19/Gambia/NPHL-941/2020|EPI ISL 561332|B.1.5.12|Gambia|2020	Africa|hCoV-19/South Africa/KRISP-K000567/2020|EPI ISL 509224|B.1.1.62|South Africa|2020-07-13	0.0004706516	Africa
Africa|hCoV-19/Gambia/NPHL-956/2020|EPI ISL 561334|B.1.5.12|Gambia|2020	Africa|hCoV-19/South Africa/KRISP-K000567/2020|EPI ISL 509224|B.1.1.62|South Africa|2020-07-13	0.0004780331	Africa
Africa|hCoV-19/Ghana/1651 S3/2020|EPI ISL 422387|A.11|Ghana|2020-03-25	Africa|hCoV-19/South Africa/KRISP-K000567/2020|EPI ISL 509224|B.1.1.62|South Africa|2020-07-13	0.0005945028	Africa
Africa|hCoV-19/Ghana/1659 S14/2020|EPI ISL 422405|B.1.220|Ghana|2020-03-25	Africa|hCoV-19/South Africa/KRISP-K000567/2020|EPI ISL 509224|B.1.1.62|South Africa|2020-07-13	0.0003152337	Africa
Africa|hCoV-19/Ghana/2230 S4/2020|EPI ISL 422390|B.40|Ghana|2020-03-25	Africa|hCoV-19/South Africa/KRISP-K000567/2020|EPI ISL 509224|B.1.1.62|South Africa|2020-07-13	0.0005102775	Africa
Africa|hCoV-19/Ghana/2333 S5/2020|EPI ISL 422394|B.1.3|Ghana|2020-03-27	Africa|hCoV-19/South Africa/KRISP-K000567/2020|EPI ISL 509224|B.1.1.62|South Africa|2020-07-13	0.0004112785	Africa
Africa|hCoV-19/Ghana/2573 S27/2020|EPI ISL 515082|A|Ghana|2020-03-29	Africa|hCoV-19/South Africa/KRISP-K000567/2020|EPI ISL 509224|B.1.1.62|South Africa|2020-07-13	0.0007444473	Africa
Africa|hCoV-19/Ghana/2666 S32/2020|EPI ISL 515083|A|Ghana|2020-03-27	Africa|hCoV-19/South Africa/KRISP-K000567/2020|EPI ISL 509224|B.1.1.62|South Africa|2020-07-13	0.0001713843	Africa
Africa|hCoV-19/Ghana/2709 S25/2020|EPI ISL 515084|B.1|Ghana|2020-03-28	Africa|hCoV-19/South Africa/KRISP-K000567/2020|EPI ISL 509224|B.1.1.62|South Africa|2020-07-13	0.0004711360	Africa
Africa|hCoV-19/Ghana/2828 S6/2020|EPI ISL 422397|A.11|Ghana|2020-03-29	Africa|hCoV-19/South Africa/KRISP-K000567/2020|EPI ISL 509224|B.1.1.62|South Africa|2020-07-13	0.0007157840	Africa
Africa|hCoV-19/Ghana/2852 S30/2020|EPI ISL 515085|B.6|Ghana|2020-03-28	Africa|hCoV-19/South Africa/KRISP-K000567/2020|EPI ISL 509224|B.1.1.62|South Africa|2020-07-13	0.0001710209	Africa
Africa|hCoV-19/Ghana/2914 S8/2020|EPI ISL 422399|B.1.1|Ghana|2020-03-30	Africa|hCoV-19/South Africa/KRISP-K000567/2020|EPI ISL 509224|B.1.1.62|South Africa|2020-07-13	0.0001733909	Africa
Africa|hCoV-19/Ghana/34927 S20/2020|EPI ISL 515086|A.11|Ghana|2020-05-23	Africa|hCoV-19/South Africa/KRISP-K000567/2020|EPI ISL 509224|B.1.1.62|South Africa|2020-07-13	0.0006451032	Africa
Africa|hCoV-19/Ghana/34928 S21/2020|EPI ISL 515087|A.11|Ghana|2020-05-23	Africa|hCoV-19/South Africa/KRISP-K000567/2020|EPI ISL 509224|B.1.1.62|South Africa|2020-07-13	0.0007494604	Africa
Africa|hCoV-19/Ghana/34980 S22/2020|EPI ISL 515088|B.1.1|Ghana|2020-05-23	Africa|hCoV-19/South Africa/KRISP-K000567/2020|EPI ISL 509224|B.1.1.62|South Africa|2020-07-13	0.0001732725	Africa
Africa|hCoV-19/Ghana/34983 S40/2020|EPI ISL 515089|B.1.1|Ghana|2020-05-23	Africa|hCoV-19/South Africa/KRISP-K000567/2020|EPI ISL 509224|B.1.1.62|South Africa|2020-07-13	0.0002389080	Africa
Africa|hCoV-19/Ghana/35012 S17/2020|EPI ISL 515090|B.1.1|Ghana|2020-05-23	Africa|hCoV-19/South Africa/KRISP-K000567/2020|EPI ISL 509224|B.1.1.62|South Africa|2020-07-13	0.0002688958	Africa
Africa|hCoV-19/Ghana/35019 S18/2020|EPI ISL 515091|B.1.1|Ghana|2020-05-23	Africa|hCoV-19/South Africa/KRISP-K000567/2020|EPI ISL 509224|B.1.1.62|South Africa|2020-07-13	0.0001375429	Africa
Africa|hCoV-19/Ghana/35183 S24/2020|EPI ISL 515092|A|Ghana|2020-05-24	Africa|hCoV-19/South Africa/KRISP-K000567/2020|EPI ISL 509224|B.1.1.62|South Africa|2020-07-13	0.0001391117	Africa
Africa|hCoV-19/Ghana/35280 S41/2020|EPI ISL 515093|A|Ghana|2020-05-24	Africa|hCoV-19/South Africa/KRISP-K000567/2020|EPI ISL 509224|B.1.1.62|South Africa|2020-07-13	0.0006202913	Africa
Africa|hCoV-19/Ghana/35394 S49/2020|EPI ISL 515094|B.1.1.307|Ghana|2020-05-24	Africa|hCoV-19/South Africa/KRISP-K000567/2020|EPI ISL 509224|B.1.1.62|South Africa|2020-07-13	0.0001723012	Africa
Africa|hCoV-19/Ghana/35466 S19/2020|EPI ISL 515095|B.1.1|Ghana|2020-05-24	Africa|hCoV-19/South Africa/KRISP-K000567/2020|EPI ISL 509224|B.1.1.62|South Africa|2020-07-13	0.0002047091	Africa
Africa|hCoV-19/Ghana/35563 S37/2020|EPI ISL 515096|A.11|Ghana|2020-05-24	Africa|hCoV-19/South Africa/KRISP-K000567/2020|EPI ISL 509224|B.1.1.62|South Africa|2020-07-13	0.0007734164	Africa
Africa|hCoV-19/Ghana/36523 S23/2020|EPI ISL 515097|A|Ghana|2020-05-27	Africa|hCoV-19/South Africa/KRISP-K000567/2020|EPI ISL 509224|B.1.1.62|South Africa|2020-07-13	0.0003082150	Africa
Africa|hCoV-19/Ghana/81216 S36/2020|EPI ISL 515098|A|Ghana|2020-05-20	Africa|hCoV-19/South Africa/KRISP-K000567/2020|EPI ISL 509224|B.1.1.62|South Africa|2020-07-13	0.0007439765	Africa
Africa|hCoV-19/Ghana/81219 S34/2020|EPI ISL 515099|B.1.1|Ghana|2020-05-20	Africa|hCoV-19/South Africa/KRISP-K000567/2020|EPI ISL 509224|B.1.1.62|South Africa|2020-07-13	0.0001365431	Africa
Africa|hCoV-19/Ghana/82879 S48/2020|EPI ISL 515100|B.1|Ghana|2020-05-20	Africa|hCoV-19/South Africa/KRISP-K000567/2020|EPI ISL 509224|B.1.1.62|South Africa|2020-07-13	0.0004736445	Africa
Africa|hCoV-19/Ghana/83637 S29/2020|EPI ISL 515101|B.1.1|Ghana|2020-05-22	Africa|hCoV-19/South Africa/KRISP-K000567/2020|EPI ISL 509224|B.1.1.62|South Africa|2020-07-13	0.0002025465	Africa
Africa|hCoV-19/Ghana/84049 S31/2020|EPI ISL 515102|B.1|Ghana|2020-05-25	Africa|hCoV-19/South Africa/KRISP-K000567/2020|EPI ISL 509224|B.1.1.62|South Africa|2020-07-13	0.0005054622	Africa
Africa|hCoV-19/Ghana/84162 S45/2020|EPI ISL 515103|A|Ghana|2020-04-25	Africa|hCoV-19/South Africa/KRISP-K000567/2020|EPI ISL 509224|B.1.1.62|South Africa|2020-07-13	0.0005858326	Africa
Africa|hCoV-19/Ghana/84182 S43/2020|EPI ISL 515104|B.1.1|Ghana|2020-05-25	Africa|hCoV-19/South Africa/KRISP-K000567/2020|EPI ISL 509224|B.1.1.62|South Africa|2020-07-13	0.0003413050	Africa
Africa|hCoV-19/Ghana/84210 S44/2020|EPI ISL 515105|A|Ghana|2020-05-24	Africa|hCoV-19/South Africa/KRISP-K000567/2020|EPI ISL 509224|B.1.1.62|South Africa|2020-07-13	0.0006794390	Africa
Africa|hCoV-19/Ghana/84218 S47/2020|EPI ISL 515106|A|Ghana|2020-05-25	Africa|hCoV-19/South Africa/KRISP-K000567/2020|EPI ISL 509224|B.1.1.62|South Africa|2020-07-13	0.0007243523	Africa
Africa|hCoV-19/Ghana/84260 S28/2020|EPI ISL 515107|A|Ghana|2020-05-25	Africa|hCoV-19/South Africa/KRISP-K000567/2020|EPI ISL 509224|B.1.1.62|South Africa|2020-07-13	0.0006447245	Africa
Africa|hCoV-19/Ghana/84279 S42/2020|EPI ISL 515108|B.1|Ghana|2020-05-25	Africa|hCoV-19/South Africa/KRISP-K000567/2020|EPI ISL 509224|B.1.1.62|South Africa|2020-07-13	0.0005087876	Africa
Africa|hCoV-19/Ghana/84301 S35/2020|EPI ISL 515109|A.11|Ghana|2020-05-24	Africa|hCoV-19/South Africa/KRISP-K000567/2020|EPI ISL 509224|B.1.1.62|South Africa|2020-07-13	0.0005967417	Africa
Africa|hCoV-19/Ghana/84430 S51/2020|EPI ISL 515110|B.1.1.307|Ghana|2020-05-25	Africa|hCoV-19/South Africa/KRISP-K000567/2020|EPI ISL 509224|B.1.1.62|South Africa|2020-07-13	0.0002030097	Africa
Africa|hCoV-19/Ghana/84438 S50/2020|EPI ISL 515111|A|Ghana|2020-05-24	Africa|hCoV-19/South Africa/KRISP-K000567/2020|EPI ISL 509224|B.1.1.62|South Africa|2020-07-13	0.0006423277	Africa
Africa|hCoV-19/Ghana/84484 S16/2020|EPI ISL 515112|B.1.1|Ghana|2020-05-25	Africa|hCoV-19/South Africa/KRISP-K000567/2020|EPI ISL 509224|B.1.1.62|South Africa|2020-07-13	0.0002413148	Africa
Africa|hCoV-19/Ghana/KATH23/2020|EPI ISL 515181|A.11|Ghana|2020-03-22	Africa|hCoV-19/South Africa/KRISP-K000567/2020|EPI ISL 509224|B.1.1.62|South Africa|2020-07-13	0.0006052618	Africa
Africa|hCoV-19/Ghana/TTH10/2020|EPI ISL 515182|A|Ghana|2020-03-27	Africa|hCoV-19/South Africa/KRISP-K000567/2020|EPI ISL 509224|B.1.1.62|South Africa|2020-07-13	0.0005715672	Africa
Africa|hCoV-19/Ghana/TTH11/2020|EPI ISL 515183|A|Ghana|2020-03-27	Africa|hCoV-19/South Africa/KRISP-K000567/2020|EPI ISL 509224|B.1.1.62|South Africa|2020-07-13	0.0005734562	Africa
Africa|hCoV-19/Ghana/TTH6/2020|EPI ISL 515248|A|Ghana|2020-03-27	Africa|hCoV-19/South Africa/KRISP-K000567/2020|EPI ISL 509224|B.1.1.62|South Africa|2020-07-13	0.0006001326	Africa
Africa|hCoV-19/Kenya/C1092/2020|EPI ISL 457849|B.1.5|Kenya|2020-04-18	Africa|hCoV-19/South Africa/KRISP-K000567/2020|EPI ISL 509224|B.1.1.62|South Africa|2020-07-13	0.0002799296	Africa
Africa|hCoV-19/Kenya/C1102/2020|EPI ISL 568708|B.1.5|Kenya|2020-04-19	Africa|hCoV-19/South Africa/KRISP-K000567/2020|EPI ISL 509224|B.1.1.62|South Africa|2020-07-13	0.0003770060	Africa
Africa|hCoV-19/Kenya/C1162/2020|EPI ISL 457850|B.1.5|Kenya|2020-04-19	Africa|hCoV-19/South Africa/KRISP-K000567/2020|EPI ISL 509224|B.1.1.62|South Africa|2020-07-13	0.0002423541	Africa
Africa|hCoV-19/Kenya/C1216/2020|EPI ISL 457854|B.1.5|Kenya|2020-04-19	Africa|hCoV-19/South Africa/KRISP-K000567/2020|EPI ISL 509224|B.1.1.62|South Africa|2020-07-13	0.0003025312	Africa
Africa|hCoV-19/Kenya/C1292/2020|EPI ISL 457856|B|Kenya|2020-04-20	Africa|hCoV-19/South Africa/KRISP-K000567/2020|EPI ISL 509224|B.1.1.62|South Africa|2020-07-13	0.0002742787	Africa
Africa|hCoV-19/Kenya/C1357/2020|EPI ISL 457858|B.1.5|Kenya|2020-04-20	Africa|hCoV-19/South Africa/KRISP-K000567/2020|EPI ISL 509224|B.1.1.62|South Africa|2020-07-13	0.0002459035	Africa
Africa|hCoV-19/Kenya/C1422/2020|EPI ISL 457861|B.1|Kenya|2020-04-20	Africa|hCoV-19/South Africa/KRISP-K000567/2020|EPI ISL 509224|B.1.1.62|South Africa|2020-07-13	0.0002823377	Africa
Africa|hCoV-19/Kenya/C1499/2020|EPI ISL 457863|B.1.5|Kenya|2020-04-20	Africa|hCoV-19/South Africa/KRISP-K000567/2020|EPI ISL 509224|B.1.1.62|South Africa|2020-07-13	0.0002742542	Africa
Africa|hCoV-19/Kenya/C1646/2020|EPI ISL 457865|B.1.5|Kenya|2020-04-21	Africa|hCoV-19/South Africa/KRISP-K000567/2020|EPI ISL 509224|B.1.1.62|South Africa|2020-07-13	0.0002843039	Africa
Africa|hCoV-19/Kenya/C1739/2020|EPI ISL 457866|B|Kenya|2020-04-22	Africa|hCoV-19/South Africa/KRISP-K000567/2020|EPI ISL 509224|B.1.1.62|South Africa|2020-07-13	0.0002815201	Africa
Africa|hCoV-19/Kenya/C1751/2020|EPI ISL 457867|B.1.5|Kenya|2020-04-22	Africa|hCoV-19/South Africa/KRISP-K000567/2020|EPI ISL 509224|B.1.1.62|South Africa|2020-07-13	0.0002688931	Africa
Africa|hCoV-19/Kenya/C21582/2020|EPI ISL 568872|B.1|Kenya|2020-06-22	Africa|hCoV-19/South Africa/KRISP-K000567/2020|EPI ISL 509224|B.1.1.62|South Africa|2020-07-13	0.0005379455	Africa
Africa|hCoV-19/Kenya/C22/2020|EPI ISL 457845|B.1.5|Kenya|2020-03-17	Africa|hCoV-19/South Africa/KRISP-K000567/2020|EPI ISL 509224|B.1.1.62|South Africa|2020-07-13	0.0002813649	Africa
Africa|hCoV-19/Kenya/C2439/2020|EPI ISL 457877|B.1.5|Kenya|2020-04-24	Africa|hCoV-19/South Africa/KRISP-K000567/2020|EPI ISL 509224|B.1.1.62|South Africa|2020-07-13	0.0003395498	Africa
Africa|hCoV-19/Kenya/C2449/2020|EPI ISL 457878|B.1.5|Kenya|2020-04-24	Africa|hCoV-19/South Africa/KRISP-K000567/2020|EPI ISL 509224|B.1.1.62|South Africa|2020-07-13	0.0003128565	Africa
Africa|hCoV-19/Kenya/C2469/2020|EPI ISL 457879|B.1.5|Kenya|2020-04-24	Africa|hCoV-19/South Africa/KRISP-K000567/2020|EPI ISL 509224|B.1.1.62|South Africa|2020-07-13	0.0002728822	Africa
Africa|hCoV-19/Kenya/C253/2020|EPI ISL 457868|B.1|Kenya|2020-04-03	Africa|hCoV-19/South Africa/KRISP-K000567/2020|EPI ISL 509224|B.1.1.62|South Africa|2020-07-13	0.0003025241	Africa
Africa|hCoV-19/Kenya/C256/2020|EPI ISL 568697|B.1.5|Kenya|2020-04-04	Africa|hCoV-19/South Africa/KRISP-K000567/2020|EPI ISL 509224|B.1.1.62|South Africa|2020-07-13	0.0003492360	Africa
Africa|hCoV-19/Kenya/C2582/2020|EPI ISL 457883|B.1.5|Kenya|2020-04-25	Africa|hCoV-19/South Africa/KRISP-K000567/2020|EPI ISL 509224|B.1.1.62|South Africa|2020-07-13	0.0003460261	Africa
Africa|hCoV-19/Kenya/C2685/2020|EPI ISL 457884|B.1.5|Kenya|2020-04-25	Africa|hCoV-19/South Africa/KRISP-K000567/2020|EPI ISL 509224|B.1.1.62|South Africa|2020-07-13	0.0003367444	Africa
Africa|hCoV-19/Kenya/C2777/2020|EPI ISL 457887|B.1|Kenya|2020-04-26	Africa|hCoV-19/South Africa/KRISP-K000567/2020|EPI ISL 509224|B.1.1.62|South Africa|2020-07-13	0.0002487403	Africa
Africa|hCoV-19/Kenya/C2826/2020|EPI ISL 457891|B.1.5|Kenya|2020-04-27	Africa|hCoV-19/South Africa/KRISP-K000567/2020|EPI ISL 509224|B.1.1.62|South Africa|2020-07-13	0.0002716039	Africa
Africa|hCoV-19/Kenya/C2847/2020|EPI ISL 457892|B.1.5|Kenya|2020-04-27	Africa|hCoV-19/South Africa/KRISP-K000567/2020|EPI ISL 509224|B.1.1.62|South Africa|2020-07-13	0.0002810682	Africa
Africa|hCoV-19/Kenya/C293/2020|EPI ISL 457871|A|Kenya|2020-04-04	Africa|hCoV-19/South Africa/KRISP-K000567/2020|EPI ISL 509224|B.1.1.62|South Africa|2020-07-13	0.0005926025	Africa
Africa|hCoV-19/Kenya/C310/2020|EPI ISL 457874|B.4|Kenya|2020-04-04	Africa|hCoV-19/South Africa/KRISP-K000567/2020|EPI ISL 509224|B.1.1.62|South Africa|2020-07-13	0.0007541402	Africa
Africa|hCoV-19/Kenya/C3129/2020|EPI ISL 457897|B.1.5|Kenya|2020-04-28	Africa|hCoV-19/South Africa/KRISP-K000567/2020|EPI ISL 509224|B.1.1.62|South Africa|2020-07-13	0.0003041226	Africa
Africa|hCoV-19/Kenya/C314/2020|EPI ISL 457875|A|Kenya|2020-04-04	Africa|hCoV-19/South Africa/KRISP-K000567/2020|EPI ISL 509224|B.1.1.62|South Africa|2020-07-13	0.0006388512	Africa
Africa|hCoV-19/Kenya/C316/2020|EPI ISL 457876|B.4|Kenya|2020-04-04	Africa|hCoV-19/South Africa/KRISP-K000567/2020|EPI ISL 509224|B.1.1.62|South Africa|2020-07-13	0.0007610866	Africa
Africa|hCoV-19/Kenya/C3194/2020|EPI ISL 457901|B.1.5|Kenya|2020-04-28	Africa|hCoV-19/South Africa/KRISP-K000567/2020|EPI ISL 509224|B.1.1.62|South Africa|2020-07-13	0.0003460175	Africa
Africa|hCoV-19/Kenya/C3205/2020|EPI ISL 457902|B.1.5|Kenya|2020-04-28	Africa|hCoV-19/South Africa/KRISP-K000567/2020|EPI ISL 509224|B.1.1.62|South Africa|2020-07-13	0.0002744924	Africa
Africa|hCoV-19/Kenya/C3208/2020|EPI ISL 457903|B.1.5|Kenya|2020-04-28	Africa|hCoV-19/South Africa/KRISP-K000567/2020|EPI ISL 509224|B.1.1.62|South Africa|2020-07-13	0.0002452833	Africa
Africa|hCoV-19/Kenya/C3381/2020|EPI ISL 568714|B.1.5|Kenya|2020-04-30	Africa|hCoV-19/South Africa/KRISP-K000567/2020|EPI ISL 509224|B.1.1.62|South Africa|2020-07-13	0.0003055606	Africa
Africa|hCoV-19/Kenya/C3427/2020|EPI ISL 457906|B.1.5|Kenya|2020-04-29	Africa|hCoV-19/South Africa/KRISP-K000567/2020|EPI ISL 509224|B.1.1.62|South Africa|2020-07-13	0.0003392031	Africa
Africa|hCoV-19/Kenya/C3457/2020|EPI ISL 568715|B.1|Kenya|2020-04-30	Africa|hCoV-19/South Africa/KRISP-K000567/2020|EPI ISL 509224|B.1.1.62|South Africa|2020-07-13	0.0003462931	Africa
Africa|hCoV-19/Kenya/C3739/2020|EPI ISL 568717|B.1.5|Kenya|2020-05-04	Africa|hCoV-19/South Africa/KRISP-K000567/2020|EPI ISL 509224|B.1.1.62|South Africa|2020-07-13	0.0002716040	Africa
Africa|hCoV-19/Kenya/C389/2020|EPI ISL 568698|B.1.5|Kenya|2020-04-07	Africa|hCoV-19/South Africa/KRISP-K000567/2020|EPI ISL 509224|B.1.1.62|South Africa|2020-07-13	0.0002740129	Africa
Africa|hCoV-19/Kenya/C3980/2020|EPI ISL 568719|B.1|Kenya|2020-05-05	Africa|hCoV-19/South Africa/KRISP-K000567/2020|EPI ISL 509224|B.1.1.62|South Africa|2020-07-13	0.0003076672	Africa
Africa|hCoV-19/Kenya/C4083/2020|EPI ISL 568721|B.1.5|Kenya|2020-05-05	Africa|hCoV-19/South Africa/KRISP-K000567/2020|EPI ISL 509224|B.1.1.62|South Africa|2020-07-13	0.0003508488	Africa
Africa|hCoV-19/Kenya/C4195/2020|EPI ISL 568723|B.1.5|Kenya|2020-06-05	Africa|hCoV-19/South Africa/KRISP-K000567/2020|EPI ISL 509224|B.1.1.62|South Africa|2020-07-13	0.0002716134	Africa
Africa|hCoV-19/Kenya/C4199/2020|EPI ISL 568724|B.1.5|Kenya|2020-05-06	Africa|hCoV-19/South Africa/KRISP-K000567/2020|EPI ISL 509224|B.1.1.62|South Africa|2020-07-13	0.0003429447	Africa
Africa|hCoV-19/Kenya/C4214/2020|EPI ISL 568725|B.1|Kenya|2020-06-05	Africa|hCoV-19/South Africa/KRISP-K000567/2020|EPI ISL 509224|B.1.1.62|South Africa|2020-07-13	0.0003025108	Africa
Africa|hCoV-19/Kenya/C4419/2020|EPI ISL 568727|B.1|Kenya|2020-05-07	Africa|hCoV-19/South Africa/KRISP-K000567/2020|EPI ISL 509224|B.1.1.62|South Africa|2020-07-13	0.0003701075	Africa
Africa|hCoV-19/Kenya/C4420/2020|EPI ISL 568728|B.1.5|Kenya|2020-05-07	Africa|hCoV-19/South Africa/KRISP-K000567/2020|EPI ISL 509224|B.1.1.62|South Africa|2020-07-13	0.0003461012	Africa
Africa|hCoV-19/Kenya/C4585/2020|EPI ISL 568730|B.1.5|Kenya|2020-05-08	Africa|hCoV-19/South Africa/KRISP-K000567/2020|EPI ISL 509224|B.1.1.62|South Africa|2020-07-13	0.0003055738	Africa
Africa|hCoV-19/Kenya/C460/2020|EPI ISL 457910|B.1.5|Kenya|2020-04-08	Africa|hCoV-19/South Africa/KRISP-K000567/2020|EPI ISL 509224|B.1.1.62|South Africa|2020-07-13	0.0002785341	Africa
Africa|hCoV-19/Kenya/C4691/2020|EPI ISL 568733|B.1.5|Kenya|2020-05-09	Africa|hCoV-19/South Africa/KRISP-K000567/2020|EPI ISL 509224|B.1.1.62|South Africa|2020-07-13	0.0002753330	Africa
Africa|hCoV-19/Kenya/C4710/2020|EPI ISL 568735|B.1.5|Kenya|2020-05-08	Africa|hCoV-19/South Africa/KRISP-K000567/2020|EPI ISL 509224|B.1.1.62|South Africa|2020-07-13	0.0003697789	Africa
Africa|hCoV-19/Kenya/C4717/2020|EPI ISL 568737|B.1.5|Kenya|2020-05-08	Africa|hCoV-19/South Africa/KRISP-K000567/2020|EPI ISL 509224|B.1.1.62|South Africa|2020-07-13	0.0003193834	Africa
Africa|hCoV-19/Kenya/C4872/2020|EPI ISL 568741|B.1.5|Kenya|2020-05-08	Africa|hCoV-19/South Africa/KRISP-K000567/2020|EPI ISL 509224|B.1.1.62|South Africa|2020-07-13	0.0003084430	Africa
Africa|hCoV-19/Kenya/C4895/2020|EPI ISL 568742|B.1.5|Kenya|2020-05-08	Africa|hCoV-19/South Africa/KRISP-K000567/2020|EPI ISL 509224|B.1.1.62|South Africa|2020-07-13	0.0003773248	Africa
Africa|hCoV-19/Kenya/C5008/2020|EPI ISL 568744|B.1|Kenya|2020-05-08	Africa|hCoV-19/South Africa/KRISP-K000567/2020|EPI ISL 509224|B.1.1.62|South Africa|2020-07-13	0.0002798295	Africa
Africa|hCoV-19/Kenya/C5011/2020|EPI ISL 568745|B.1.5|Kenya|2020-05-08	Africa|hCoV-19/South Africa/KRISP-K000567/2020|EPI ISL 509224|B.1.1.62|South Africa|2020-07-13	0.0003086120	Africa
Africa|hCoV-19/Kenya/C5119/2020|EPI ISL 568750|B.1|Kenya|2020-05-09	Africa|hCoV-19/South Africa/KRISP-K000567/2020|EPI ISL 509224|B.1.1.62|South Africa|2020-07-13	0.0003055949	Africa
Africa|hCoV-19/Kenya/C5177/2020|EPI ISL 568752|B.1.5|Kenya|2020-05-09	Africa|hCoV-19/South Africa/KRISP-K000567/2020|EPI ISL 509224|B.1.1.62|South Africa|2020-07-13	0.0003086726	Africa
Africa|hCoV-19/Kenya/C5178/2020|EPI ISL 568753|B.1.5|Kenya|2020-05-09	Africa|hCoV-19/South Africa/KRISP-K000567/2020|EPI ISL 509224|B.1.1.62|South Africa|2020-07-13	0.0002824467	Africa
Africa|hCoV-19/Kenya/C5246/2020|EPI ISL 568754|B.1.5|Kenya|2020-05-09	Africa|hCoV-19/South Africa/KRISP-K000567/2020|EPI ISL 509224|B.1.1.62|South Africa|2020-07-13	0.0003059100	Africa
Africa|hCoV-19/Kenya/C5288/2020|EPI ISL 568755|B.1.5|Kenya|2020-05-10	Africa|hCoV-19/South Africa/KRISP-K000567/2020|EPI ISL 509224|B.1.1.62|South Africa|2020-07-13	0.0003465188	Africa
Africa|hCoV-19/Kenya/C5289/2020|EPI ISL 568756|B.1.5|Kenya|2020-05-10	Africa|hCoV-19/South Africa/KRISP-K000567/2020|EPI ISL 509224|B.1.1.62|South Africa|2020-07-13	0.0002471356	Africa
Africa|hCoV-19/Kenya/C5328/2020|EPI ISL 568760|B.1.5|Kenya|2020-05-10	Africa|hCoV-19/South Africa/KRISP-K000567/2020|EPI ISL 509224|B.1.1.62|South Africa|2020-07-13	0.0003087280	Africa
Africa|hCoV-19/Kenya/C5335/2020|EPI ISL 568762|B.1.5|Kenya|2020-05-10	Africa|hCoV-19/South Africa/KRISP-K000567/2020|EPI ISL 509224|B.1.1.62|South Africa|2020-07-13	0.0003089935	Africa
Africa|hCoV-19/Kenya/C5384/2020|EPI ISL 568764|B.1.5|Kenya|2020-05-10	Africa|hCoV-19/South Africa/KRISP-K000567/2020|EPI ISL 509224|B.1.1.62|South Africa|2020-07-13	0.0003697665	Africa
Africa|hCoV-19/Kenya/C54/2020|EPI ISL 457847|B.1|Kenya|2020-03-24	Africa|hCoV-19/South Africa/KRISP-K000567/2020|EPI ISL 509224|B.1.1.62|South Africa|2020-07-13	0.0003425420	Africa
Africa|hCoV-19/Kenya/C544/2020|EPI ISL 457911|B.1.5|Kenya|2020-04-10	Africa|hCoV-19/South Africa/KRISP-K000567/2020|EPI ISL 509224|B.1.1.62|South Africa|2020-07-13	0.0002785439	Africa
Africa|hCoV-19/Kenya/C5442/2020|EPI ISL 568767|B.1.5|Kenya|2020-05-10	Africa|hCoV-19/South Africa/KRISP-K000567/2020|EPI ISL 509224|B.1.1.62|South Africa|2020-07-13	0.0003395499	Africa
Africa|hCoV-19/Kenya/C569/2020|EPI ISL 568700|B.1|Kenya|2020-04-12	Africa|hCoV-19/South Africa/KRISP-K000567/2020|EPI ISL 509224|B.1.1.62|South Africa|2020-07-13	0.0003146497	Africa
Africa|hCoV-19/Kenya/C5695/2020|EPI ISL 568770|B.1.5|Kenya|2020-05-11	Africa|hCoV-19/South Africa/KRISP-K000567/2020|EPI ISL 509224|B.1.1.62|South Africa|2020-07-13	0.0003735198	Africa
Africa|hCoV-19/Kenya/C5701/2020|EPI ISL 568772|B.1|Kenya|2020-05-11	Africa|hCoV-19/South Africa/KRISP-K000567/2020|EPI ISL 509224|B.1.1.62|South Africa|2020-07-13	0.0003055814	Africa
Africa|hCoV-19/Kenya/C571/2020|EPI ISL 568702|A|Kenya|2020-04-12	Africa|hCoV-19/South Africa/KRISP-K000567/2020|EPI ISL 509224|B.1.1.62|South Africa|2020-07-13	0.0006052009	Africa
Africa|hCoV-19/Kenya/C5767/2020|EPI ISL 568773|B.1.5|Kenya|2020-05-11	Africa|hCoV-19/South Africa/KRISP-K000567/2020|EPI ISL 509224|B.1.1.62|South Africa|2020-07-13	0.0004195594	Africa
Africa|hCoV-19/Kenya/C5811/2020|EPI ISL 568775|B.1.5|Kenya|2020-05-11	Africa|hCoV-19/South Africa/KRISP-K000567/2020|EPI ISL 509224|B.1.1.62|South Africa|2020-07-13	0.0003055811	Africa
Africa|hCoV-19/Kenya/C5813/2020|EPI ISL 568776|B.1|Kenya|2020-05-11	Africa|hCoV-19/South Africa/KRISP-K000567/2020|EPI ISL 509224|B.1.1.62|South Africa|2020-07-13	0.0003086726	Africa
Africa|hCoV-19/Kenya/C5835/2020|EPI ISL 568777|B.1.5|Kenya|2020-05-12	Africa|hCoV-19/South Africa/KRISP-K000567/2020|EPI ISL 509224|B.1.1.62|South Africa|2020-07-13	0.0003427451	Africa
Africa|hCoV-19/Kenya/C587/2020|EPI ISL 457912|B.1.5|Kenya|2020-04-11	Africa|hCoV-19/South Africa/KRISP-K000567/2020|EPI ISL 509224|B.1.1.62|South Africa|2020-07-13	0.0003132626	Africa
Africa|hCoV-19/Kenya/C589/2020|EPI ISL 457913|B.1.5|Kenya|2020-04-11	Africa|hCoV-19/South Africa/KRISP-K000567/2020|EPI ISL 509224|B.1.1.62|South Africa|2020-07-13	0.0002740316	Africa
Africa|hCoV-19/Kenya/C5902/2020|EPI ISL 568779|B.1.5|Kenya|2020-05-12	Africa|hCoV-19/South Africa/KRISP-K000567/2020|EPI ISL 509224|B.1.1.62|South Africa|2020-07-13	0.0002771066	Africa
Africa|hCoV-19/Kenya/C5911/2020|EPI ISL 568780|B.1.5|Kenya|2020-05-12	Africa|hCoV-19/South Africa/KRISP-K000567/2020|EPI ISL 509224|B.1.1.62|South Africa|2020-07-13	0.0003116724	Africa
Africa|hCoV-19/Kenya/C5914/2020|EPI ISL 568782|B.1.5|Kenya|2020-05-12	Africa|hCoV-19/South Africa/KRISP-K000567/2020|EPI ISL 509224|B.1.1.62|South Africa|2020-07-13	0.0003398730	Africa
Africa|hCoV-19/Kenya/C6186/2020|EPI ISL 568787|B.1.5|Kenya|2020-05-13	Africa|hCoV-19/South Africa/KRISP-K000567/2020|EPI ISL 509224|B.1.1.62|South Africa|2020-07-13	0.0003773427	Africa
Africa|hCoV-19/Kenya/C6255/2020|EPI ISL 568790|B.1.1.33|Kenya|2020-05-13	Africa|hCoV-19/South Africa/KRISP-K000567/2020|EPI ISL 509224|B.1.1.62|South Africa|2020-07-13	0.0003737433	Africa
Africa|hCoV-19/Kenya/C6298/2020|EPI ISL 568792|B.1|Kenya|2020-05-13	Africa|hCoV-19/South Africa/KRISP-K000567/2020|EPI ISL 509224|B.1.1.62|South Africa|2020-07-13	0.0003145913	Africa
Africa|hCoV-19/Kenya/C6369/2020|EPI ISL 568794|B.1|Kenya|2020-05-14	Africa|hCoV-19/South Africa/KRISP-K000567/2020|EPI ISL 509224|B.1.1.62|South Africa|2020-07-13	0.0003839970	Africa
Africa|hCoV-19/Kenya/C6380/2020|EPI ISL 568798|B.1.5|Kenya|2020-05-15	Africa|hCoV-19/South Africa/KRISP-K000567/2020|EPI ISL 509224|B.1.1.62|South Africa|2020-07-13	0.0002798782	Africa
Africa|hCoV-19/Kenya/C6384/2020|EPI ISL 568799|B.1|Kenya|2020-05-14	Africa|hCoV-19/South Africa/KRISP-K000567/2020|EPI ISL 509224|B.1.1.62|South Africa|2020-07-13	0.0003085590	Africa
Africa|hCoV-19/Kenya/C639/2020|EPI ISL 568703|B|Kenya|2020-04-14	Africa|hCoV-19/South Africa/KRISP-K000567/2020|EPI ISL 509224|B.1.1.62|South Africa|2020-07-13	0.0004191288	Africa
Africa|hCoV-19/Kenya/C6518/2020|EPI ISL 568803|B.1.5|Kenya|2020-05-14	Africa|hCoV-19/South Africa/KRISP-K000567/2020|EPI ISL 509224|B.1.1.62|South Africa|2020-07-13	0.0003515105	Africa
Africa|hCoV-19/Kenya/C6524/2020|EPI ISL 568805|A|Kenya|2020-05-14	Africa|hCoV-19/South Africa/KRISP-K000567/2020|EPI ISL 509224|B.1.1.62|South Africa|2020-07-13	0.0006557209	Africa
Africa|hCoV-19/Kenya/C656/2020|EPI ISL 457915|B.1.5|Kenya|2020-04-13	Africa|hCoV-19/South Africa/KRISP-K000567/2020|EPI ISL 509224|B.1.1.62|South Africa|2020-07-13	0.0003361605	Africa
Africa|hCoV-19/Kenya/C6564/2020|EPI ISL 568806|B.1.5|Kenya|2020-05-14	Africa|hCoV-19/South Africa/KRISP-K000567/2020|EPI ISL 509224|B.1.1.62|South Africa|2020-07-13	0.0003882291	Africa
Africa|hCoV-19/Kenya/C6878/2020|EPI ISL 568813|B.1.1|Kenya|2020-05-15	Africa|hCoV-19/South Africa/KRISP-K000567/2020|EPI ISL 509224|B.1.1.62|South Africa|2020-07-13	0.0001425717	Africa
Africa|hCoV-19/Kenya/C6914/2020|EPI ISL 568817|B.1|Kenya|2020-05-15	Africa|hCoV-19/South Africa/KRISP-K000567/2020|EPI ISL 509224|B.1.1.62|South Africa|2020-07-13	0.0003843058	Africa
Africa|hCoV-19/Kenya/C7081/2020|EPI ISL 568824|B.1.5|Kenya|2020-05-16	Africa|hCoV-19/South Africa/KRISP-K000567/2020|EPI ISL 509224|B.1.1.62|South Africa|2020-07-13	0.0003206264	Africa
Africa|hCoV-19/Kenya/C713/2020|EPI ISL 457920|B.1.5|Kenya|2020-04-14	Africa|hCoV-19/South Africa/KRISP-K000567/2020|EPI ISL 509224|B.1.1.62|South Africa|2020-07-13	0.0003025239	Africa
Africa|hCoV-19/Kenya/C7579/2020|EPI ISL 568842|A|Kenya|2020-05-16	Africa|hCoV-19/South Africa/KRISP-K000567/2020|EPI ISL 509224|B.1.1.62|South Africa|2020-07-13	0.0006574772	Africa
Africa|hCoV-19/Kenya/C7605/2020|EPI ISL 568847|A|Kenya|2020-05-16	Africa|hCoV-19/South Africa/KRISP-K000567/2020|EPI ISL 509224|B.1.1.62|South Africa|2020-07-13	0.0006450531	Africa
Africa|hCoV-19/Kenya/C787/2020|EPI ISL 457921|B.1.5|Kenya|2020-04-15	Africa|hCoV-19/South Africa/KRISP-K000567/2020|EPI ISL 509224|B.1.1.62|South Africa|2020-07-13	0.0002688932	Africa
Africa|hCoV-19/Kenya/C7949/2020|EPI ISL 568852|B.1|Kenya|2020-05-18	Africa|hCoV-19/South Africa/KRISP-K000567/2020|EPI ISL 509224|B.1.1.62|South Africa|2020-07-13	0.0003850675	Africa
Africa|hCoV-19/Kenya/C815/2020|EPI ISL 568706|B.1|Kenya|2020-04-16	Africa|hCoV-19/South Africa/KRISP-K000567/2020|EPI ISL 509224|B.1.1.62|South Africa|2020-07-13	0.0003144436	Africa
Africa|hCoV-19/Kenya/C8240/2020|EPI ISL 568855|B.1.5|Kenya|2020-05-19	Africa|hCoV-19/South Africa/KRISP-K000567/2020|EPI ISL 509224|B.1.1.62|South Africa|2020-07-13	0.0003163336	Africa
Africa|hCoV-19/Kenya/C926/2020|EPI ISL 457928|B.1.5|Kenya|2020-04-17	Africa|hCoV-19/South Africa/KRISP-K000567/2020|EPI ISL 509224|B.1.1.62|South Africa|2020-07-13	0.0003043035	Africa
Africa|hCoV-19/Kenya/D5/2020|EPI ISL 457999|B.1|Kenya|2020-05-22	Africa|hCoV-19/South Africa/KRISP-K000567/2020|EPI ISL 509224|B.1.1.62|South Africa|2020-07-13	0.0005509270	Africa
Africa|hCoV-19/Kenya/D6/2020|EPI ISL 458000|B.40|Kenya|2020-03-17	Africa|hCoV-19/South Africa/KRISP-K000567/2020|EPI ISL 509224|B.1.1.62|South Africa|2020-07-13	0.0006751867	Africa
Africa|hCoV-19/Kenya/NIC 059/2020|EPI ISL 457827|B.40|Kenya|2020-03	Africa|hCoV-19/South Africa/KRISP-K000567/2020|EPI ISL 509224|B.1.1.62|South Africa|2020-07-13	0.0006112754	Africa
Africa|hCoV-19/Kenya/NIC 084/2020|EPI ISL 457828|B|Kenya|2020-03	Africa|hCoV-19/South Africa/KRISP-K000567/2020|EPI ISL 509224|B.1.1.62|South Africa|2020-07-13	0.0005715788	Africa
Africa|hCoV-19/Kenya/NIC 087/2020|EPI ISL 457829|B.1.1.20|Kenya|2020-03	Africa|hCoV-19/South Africa/KRISP-K000567/2020|EPI ISL 509224|B.1.1.62|South Africa|2020-07-13	0.0002031864	Africa
Africa|hCoV-19/Kenya/NIC 089/2020|EPI ISL 457830|B.1.1.20|Kenya|2020-03	Africa|hCoV-19/South Africa/KRISP-K000567/2020|EPI ISL 509224|B.1.1.62|South Africa|2020-07-13	0.0002113960	Africa
Africa|hCoV-19/Kenya/NIC 168/2020|EPI ISL 457832|B.1.255|Kenya|2020-03	Africa|hCoV-19/South Africa/KRISP-K000567/2020|EPI ISL 509224|B.1.1.62|South Africa|2020-07-13	0.0003461135	Africa
Africa|hCoV-19/Kenya/NIC 187/2020|EPI ISL 457833|B.1.5|Kenya|2020-03-20	Africa|hCoV-19/South Africa/KRISP-K000567/2020|EPI ISL 509224|B.1.1.62|South Africa|2020-07-13	0.0003361380	Africa
Africa|hCoV-19/Kenya/NIC 196/2020|EPI ISL 457834|B.1.1|Kenya|2020-03-21	Africa|hCoV-19/South Africa/KRISP-K000567/2020|EPI ISL 509224|B.1.1.62|South Africa|2020-07-13	0.0001405089	Africa
Africa|hCoV-19/Kenya/NIC 248/2020|EPI ISL 457836|B.40|Kenya|2020-03-23	Africa|hCoV-19/South Africa/KRISP-K000567/2020|EPI ISL 509224|B.1.1.62|South Africa|2020-07-13	0.0005482288	Africa
Africa|hCoV-19/Kenya/NIC 266/2020|EPI ISL 457838|B.6|Kenya|2020-03-24	Africa|hCoV-19/South Africa/KRISP-K000567/2020|EPI ISL 509224|B.1.1.62|South Africa|2020-07-13	0.0006156142	Africa
Africa|hCoV-19/Kenya/NIC 492/2020|EPI ISL 457840|B.1.5|Kenya|2020-03	Africa|hCoV-19/South Africa/KRISP-K000567/2020|EPI ISL 509224|B.1.1.62|South Africa|2020-07-13	0.0002441457	Africa
Africa|hCoV-19/Kenya/NIC 512/2020|EPI ISL 457841|B.1.5|Kenya|2020-03	Africa|hCoV-19/South Africa/KRISP-K000567/2020|EPI ISL 509224|B.1.1.62|South Africa|2020-07-13	0.0002439670	Africa
Africa|hCoV-19/Kenya/NIC 569/2020|EPI ISL 457843|B.1.1|Kenya|2020-03-29	Africa|hCoV-19/South Africa/KRISP-K000567/2020|EPI ISL 509224|B.1.1.62|South Africa|2020-07-13	0.0002016501	Africa
Africa|hCoV-19/Kenya/NIC 593/2020|EPI ISL 457844|B.1.1.316|Kenya|2020-03-29	Africa|hCoV-19/South Africa/KRISP-K000567/2020|EPI ISL 509224|B.1.1.62|South Africa|2020-07-13	0.0001729490	Africa
Africa|hCoV-19/Kenya/S052/2020|EPI ISL 457932|B.4|Kenya|2020-03-14	Africa|hCoV-19/South Africa/KRISP-K000567/2020|EPI ISL 509224|B.1.1.62|South Africa|2020-07-13	0.0007246473	Africa
Africa|hCoV-19/Kenya/S109/2020|EPI ISL 457933|B.4|Kenya|2020-03-23	Africa|hCoV-19/South Africa/KRISP-K000567/2020|EPI ISL 509224|B.1.1.62|South Africa|2020-07-13	0.0006957520	Africa
Africa|hCoV-19/Kenya/S299/2020|EPI ISL 457934|B.1.1.1|Kenya|2020-03-29	Africa|hCoV-19/South Africa/KRISP-K000567/2020|EPI ISL 509224|B.1.1.62|South Africa|2020-07-13	0.0002739567	Africa
Africa|hCoV-19/Madagascar/IP-01650/2020|EPI ISL 508862|B.1|Madagascar|2020-03-20	Africa|hCoV-19/South Africa/KRISP-K000567/2020|EPI ISL 509224|B.1.1.62|South Africa|2020-07-13	0.0003697665	Africa
Africa|hCoV-19/Madagascar/IP-01861/2020|EPI ISL 508863|B.1|Madagascar|2020-03-22	Africa|hCoV-19/South Africa/KRISP-K000567/2020|EPI ISL 509224|B.1.1.62|South Africa|2020-07-13	0.0003697666	Africa
Africa|hCoV-19/Mali/M002593/2020|EPI ISL 487446|A|Mali|2020-04-06	Africa|hCoV-19/South Africa/KRISP-K000567/2020|EPI ISL 509224|B.1.1.62|South Africa|2020-07-13	0.0006388362	Africa
Africa|hCoV-19/Mali/M002615/2020|EPI ISL 487447|A|Mali|2020-04-06	Africa|hCoV-19/South Africa/KRISP-K000567/2020|EPI ISL 509224|B.1.1.62|South Africa|2020-07-13	0.0006052620	Africa
Africa|hCoV-19/Mali/M002616/2020|EPI ISL 487448|A|Mali|2020-04-06	Africa|hCoV-19/South Africa/KRISP-K000567/2020|EPI ISL 509224|B.1.1.62|South Africa|2020-07-13	0.0005726780	Africa
Africa|hCoV-19/Mali/M002618/2020|EPI ISL 487449|A|Mali|2020-04-06	Africa|hCoV-19/South Africa/KRISP-K000567/2020|EPI ISL 509224|B.1.1.62|South Africa|2020-07-13	0.0006388385	Africa
Africa|hCoV-19/Mali/M002644/2020|EPI ISL 487450|A|Mali|2020-04-08	Africa|hCoV-19/South Africa/KRISP-K000567/2020|EPI ISL 509224|B.1.1.62|South Africa|2020-07-13	0.0006725203	Africa
Africa|hCoV-19/Mali/M002659/2020|EPI ISL 487451|A|Mali|2020-04-09	Africa|hCoV-19/South Africa/KRISP-K000567/2020|EPI ISL 509224|B.1.1.62|South Africa|2020-07-13	0.0006052010	Africa
Africa|hCoV-19/Mali/M002663/2020|EPI ISL 487452|A|Mali|2020-04-09	Africa|hCoV-19/South Africa/KRISP-K000567/2020|EPI ISL 509224|B.1.1.62|South Africa|2020-07-13	0.0007061107	Africa
Africa|hCoV-19/Mali/M002667/2020|EPI ISL 487453|B.1|Mali|2020-04-10	Africa|hCoV-19/South Africa/KRISP-K000567/2020|EPI ISL 509224|B.1.1.62|South Africa|2020-07-13	0.0003697666	Africa
Africa|hCoV-19/Mali/M002672/2020|EPI ISL 487454|B|Mali|2020-04-10	Africa|hCoV-19/South Africa/KRISP-K000567/2020|EPI ISL 509224|B.1.1.62|South Africa|2020-07-13	0.0005380740	Africa
Africa|hCoV-19/Mali/M002673/2020|EPI ISL 487455|B.1|Mali|2020-04-10	Africa|hCoV-19/South Africa/KRISP-K000567/2020|EPI ISL 509224|B.1.1.62|South Africa|2020-07-13	0.0003697592	Africa
Africa|hCoV-19/Mali/M002675/2020|EPI ISL 487456|A|Mali|2020-04-10	Africa|hCoV-19/South Africa/KRISP-K000567/2020|EPI ISL 509224|B.1.1.62|South Africa|2020-07-13	0.0006052010	Africa
Africa|hCoV-19/Mali/M002698/2020|EPI ISL 487457|A|Mali|2020-04-12	Africa|hCoV-19/South Africa/KRISP-K000567/2020|EPI ISL 509224|B.1.1.62|South Africa|2020-07-13	0.0005722269	Africa
Africa|hCoV-19/Mali/M002700/2020|EPI ISL 487458|B.1|Mali|2020-04-12	Africa|hCoV-19/South Africa/KRISP-K000567/2020|EPI ISL 509224|B.1.1.62|South Africa|2020-07-13	0.0005063049	Africa
Africa|hCoV-19/Mali/M002703/2020|EPI ISL 487459|B.1|Mali|2020-04-12	Africa|hCoV-19/South Africa/KRISP-K000567/2020|EPI ISL 509224|B.1.1.62|South Africa|2020-07-13	0.0004370058	Africa
Africa|hCoV-19/Mali/M002704/2020|EPI ISL 487460|A|Mali|2020-04-12	Africa|hCoV-19/South Africa/KRISP-K000567/2020|EPI ISL 509224|B.1.1.62|South Africa|2020-07-13	0.0005379112	Africa
Africa|hCoV-19/Mali/M002707/2020|EPI ISL 487461|A|Mali|2020-04-12	Africa|hCoV-19/South Africa/KRISP-K000567/2020|EPI ISL 509224|B.1.1.62|South Africa|2020-07-13	0.0007061414	Africa
Africa|hCoV-19/Mali/M002758/2020|EPI ISL 487462|B.1|Mali|2020-04-13	Africa|hCoV-19/South Africa/KRISP-K000567/2020|EPI ISL 509224|B.1.1.62|South Africa|2020-07-13	0.0004706833	Africa
Africa|hCoV-19/Mali/M002823/2020|EPI ISL 487463|A|Mali|2020-04-14	Africa|hCoV-19/South Africa/KRISP-K000567/2020|EPI ISL 509224|B.1.1.62|South Africa|2020-07-13	0.0006388211	Africa
Africa|hCoV-19/Mali/M002824/2020|EPI ISL 487464|B.1.3|Mali|2020-04-14	Africa|hCoV-19/South Africa/KRISP-K000567/2020|EPI ISL 509224|B.1.1.62|South Africa|2020-07-13	0.0004706610	Africa
Africa|hCoV-19/Mali/M002826/2020|EPI ISL 487465|A|Mali|2020-04-14	Africa|hCoV-19/South Africa/KRISP-K000567/2020|EPI ISL 509224|B.1.1.62|South Africa|2020-07-13	0.0005715672	Africa
Africa|hCoV-19/Mali/M002830/2020|EPI ISL 487466|B.1.275|Mali|2020-04-14	Africa|hCoV-19/South Africa/KRISP-K000567/2020|EPI ISL 509224|B.1.1.62|South Africa|2020-07-13	0.0004370526	Africa
Africa|hCoV-19/Morocco/15N/2020|EPI ISL 458150|B.1.1|Morocco|2020-05-15	Africa|hCoV-19/South Africa/KRISP-K000567/2020|EPI ISL 509224|B.1.1.62|South Africa|2020-07-13	0.0004712201	Africa
Africa|hCoV-19/Morocco/6887/2020|EPI ISL 459965|B.1.1|Morocco|2020-03-03	Africa|hCoV-19/South Africa/KRISP-K000567/2020|EPI ISL 509224|B.1.1.62|South Africa|2020-07-13	0.0001680328	Africa
Africa|hCoV-19/Morocco/6888/2020|EPI ISL 459966|B.1.1|Morocco|2020-03-15	Africa|hCoV-19/South Africa/KRISP-K000567/2020|EPI ISL 509224|B.1.1.62|South Africa|2020-07-13	0.0002688751	Africa
Africa|hCoV-19/Morocco/6889/2020|EPI ISL 459967|B.1.5|Morocco|2020-03-15	Africa|hCoV-19/South Africa/KRISP-K000567/2020|EPI ISL 509224|B.1.1.62|South Africa|2020-07-13	0.0002374366	Africa
Africa|hCoV-19/Morocco/6890/2020|EPI ISL 459968|B.1.5|Morocco|2020-03-17	Africa|hCoV-19/South Africa/KRISP-K000567/2020|EPI ISL 509224|B.1.1.62|South Africa|2020-07-13	0.0003044104	Africa
Africa|hCoV-19/Morocco/6891/2020|EPI ISL 459969|B.1.255|Morocco|2020-03-20	Africa|hCoV-19/South Africa/KRISP-K000567/2020|EPI ISL 509224|B.1.1.62|South Africa|2020-07-13	0.0003057470	Africa
Africa|hCoV-19/Morocco/6892/2020|EPI ISL 459970|B.1.5|Morocco|2020-03-17	Africa|hCoV-19/South Africa/KRISP-K000567/2020|EPI ISL 509224|B.1.1.62|South Africa|2020-07-13	0.0003399335	Africa
Africa|hCoV-19/Morocco/6893/2020|EPI ISL 459971|B.1.153|Morocco|2020-03-18	Africa|hCoV-19/South Africa/KRISP-K000567/2020|EPI ISL 509224|B.1.1.62|South Africa|2020-07-13	0.0004772309	Africa
Africa|hCoV-19/Morocco/6894/2020|EPI ISL 459972|B.1|Morocco|2020-03-20	Africa|hCoV-19/South Africa/KRISP-K000567/2020|EPI ISL 509224|B.1.1.62|South Africa|2020-07-13	0.0004706611	Africa
Africa|hCoV-19/Morocco/6895/2020|EPI ISL 459973|B.1.1|Morocco|2020-03-20	Africa|hCoV-19/South Africa/KRISP-K000567/2020|EPI ISL 509224|B.1.1.62|South Africa|2020-07-13	0.0002016434	Africa
Africa|hCoV-19/Morocco/6897/2020|EPI ISL 459975|B.1.5|Morocco|2020-03-21	Africa|hCoV-19/South Africa/KRISP-K000567/2020|EPI ISL 509224|B.1.1.62|South Africa|2020-07-13	0.0003361492	Africa
Africa|hCoV-19/Morocco/6898/2020|EPI ISL 459976|B.1|Morocco|2020-03-16	Africa|hCoV-19/South Africa/KRISP-K000567/2020|EPI ISL 509224|B.1.1.62|South Africa|2020-07-13	0.0004034250	Africa
Africa|hCoV-19/Morocco/6899/2020|EPI ISL 459977|B.1.1|Morocco|2020-04-21	Africa|hCoV-19/South Africa/KRISP-K000567/2020|EPI ISL 509224|B.1.1.62|South Africa|2020-07-13	0.0002016522	Africa
Africa|hCoV-19/Morocco/6900/2020|EPI ISL 459978|B.1.1.247|Morocco|2020-04-20	Africa|hCoV-19/South Africa/KRISP-K000567/2020|EPI ISL 509224|B.1.1.62|South Africa|2020-07-13	0.0003025098	Africa
Africa|hCoV-19/Morocco/6901/2020|EPI ISL 459979|B.1|Morocco|2020-04-19	Africa|hCoV-19/South Africa/KRISP-K000567/2020|EPI ISL 509224|B.1.1.62|South Africa|2020-07-13	0.0004033899	Africa
Africa|hCoV-19/Morocco/6902/2020|EPI ISL 459980|B.1.1|Morocco|2020-04-19	Africa|hCoV-19/South Africa/KRISP-K000567/2020|EPI ISL 509224|B.1.1.62|South Africa|2020-07-13	0.0003361288	Africa
Africa|hCoV-19/Morocco/6903/2020|EPI ISL 459981|B.1|Morocco|2020-04-19	Africa|hCoV-19/South Africa/KRISP-K000567/2020|EPI ISL 509224|B.1.1.62|South Africa|2020-07-13	0.0005379435	Africa
Africa|hCoV-19/Morocco/6904/2020|EPI ISL 459982|B.1|Morocco|2020-04-18	Africa|hCoV-19/South Africa/KRISP-K000567/2020|EPI ISL 509224|B.1.1.62|South Africa|2020-07-13	0.0005043137	Africa
Africa|hCoV-19/Morocco/6905/2020|EPI ISL 459983|B.1.1|Morocco|2020-04-21	Africa|hCoV-19/South Africa/KRISP-K000567/2020|EPI ISL 509224|B.1.1.62|South Africa|2020-07-13	0.0002688922	Africa
Africa|hCoV-19/Morocco/6906/2020|EPI ISL 459984|B.1.1|Morocco|2020-04-06	Africa|hCoV-19/South Africa/KRISP-K000567/2020|EPI ISL 509224|B.1.1.62|South Africa|2020-07-13	0.0001680328	Africa
Africa|hCoV-19/Morocco/AZ183/2020|EPI ISL 476026|B.1.1|Morocco|2020-05-11	Africa|hCoV-19/South Africa/KRISP-K000567/2020|EPI ISL 509224|B.1.1.62|South Africa|2020-07-13	0.0003697653	Africa
Africa|hCoV-19/Morocco/CA24/2020|EPI ISL 476025|B.1.1|Morocco|2020-05-02	Africa|hCoV-19/South Africa/KRISP-K000567/2020|EPI ISL 509224|B.1.1.62|South Africa|2020-07-13	0.0005043169	Africa
Africa|hCoV-19/Morocco/HMIMV-Rabat102-03/2020|EPI ISL 471456|B.1|Morocco|2020-03-31	Africa|hCoV-19/South Africa/KRISP-K000567/2020|EPI ISL 509224|B.1.1.62|South Africa|2020-07-13	0.0005043119	Africa
Africa|hCoV-19/Morocco/HMIMV-Rabat1025-04/2020|EPI ISL 471457|B.1|Morocco|2020-04-13	Africa|hCoV-19/South Africa/KRISP-K000567/2020|EPI ISL 509224|B.1.1.62|South Africa|2020-07-13	0.0004370439	Africa
Africa|hCoV-19/Morocco/HMIMV-Rabat1429-04/2020|EPI ISL 471458|B.1|Morocco|2020-04-19	Africa|hCoV-19/South Africa/KRISP-K000567/2020|EPI ISL 509224|B.1.1.62|South Africa|2020-07-13	0.0005379689	Africa
Africa|hCoV-19/Morocco/HMIMV-Rabat1435-04/2020|EPI ISL 471459|B.1|Morocco|2020-04-19	Africa|hCoV-19/South Africa/KRISP-K000567/2020|EPI ISL 509224|B.1.1.62|South Africa|2020-07-13	0.0004033994	Africa
Africa|hCoV-19/Morocco/HMIMV-Rabat1462-04/2020|EPI ISL 471460|B.1|Morocco|2020-04-19	Africa|hCoV-19/South Africa/KRISP-K000567/2020|EPI ISL 509224|B.1.1.62|South Africa|2020-07-13	0.0005043137	Africa
Africa|hCoV-19/Morocco/OUA677-19/2020|EPI ISL 451400|B.1.5|Morocco|2020-04-23	Africa|hCoV-19/South Africa/KRISP-K000567/2020|EPI ISL 509224|B.1.1.62|South Africa|2020-07-13	0.0004034170	Africa
Africa|hCoV-19/Morocco/RA85/2020|EPI ISL 467299|B.1|Morocco|2020-05-21	Africa|hCoV-19/South Africa/KRISP-K000567/2020|EPI ISL 509224|B.1.1.62|South Africa|2020-07-13	0.0008745729	Africa
Africa|hCoV-19/Morocco/RMPS-01/2020|EPI ISL 469017|B.1|Morocco|2020-04-13	Africa|hCoV-19/South Africa/KRISP-K000567/2020|EPI ISL 509224|B.1.1.62|South Africa|2020-07-13	0.0003697666	Africa
Africa|hCoV-19/Morocco/RMPS-02/2020|EPI ISL 469049|B.1|Morocco|2020-03-30	Africa|hCoV-19/South Africa/KRISP-K000567/2020|EPI ISL 509224|B.1.1.62|South Africa|2020-07-13	0.0003697827	Africa
Africa|hCoV-19/Morocco/RMPS-03/2020|EPI ISL 469051|B.1|Morocco|2020-04-03	Africa|hCoV-19/South Africa/KRISP-K000567/2020|EPI ISL 509224|B.1.1.62|South Africa|2020-07-13	0.0004706610	Africa
Africa|hCoV-19/Morocco/RMPS-04/2020|EPI ISL 469052|B.1|Morocco|2020-03-30	Africa|hCoV-19/South Africa/KRISP-K000567/2020|EPI ISL 509224|B.1.1.62|South Africa|2020-07-13	0.0003697666	Africa
Africa|hCoV-19/Morocco/RMPS-05/2020|EPI ISL 469053|B.1|Morocco|2020-03-30	Africa|hCoV-19/South Africa/KRISP-K000567/2020|EPI ISL 509224|B.1.1.62|South Africa|2020-07-13	0.0003361446	Africa
Africa|hCoV-19/Morocco/RMPS-06/2020|EPI ISL 469054|B.1|Morocco|2020-04-01	Africa|hCoV-19/South Africa/KRISP-K000567/2020|EPI ISL 509224|B.1.1.62|South Africa|2020-07-13	0.0003697666	Africa
Africa|hCoV-19/Morocco/RMPS-12/2020|EPI ISL 482737|B.1.1|Morocco|2020-05-08	Africa|hCoV-19/South Africa/KRISP-K000567/2020|EPI ISL 509224|B.1.1.62|South Africa|2020-07-13	0.0003763128	Africa
Africa|hCoV-19/Morocco/RMPS-13/2020|EPI ISL 482738|B.1|Morocco|2020-04-10	Africa|hCoV-19/South Africa/KRISP-K000567/2020|EPI ISL 509224|B.1.1.62|South Africa|2020-07-13	0.0003762923	Africa
Africa|hCoV-19/Morocco/RMPS-14/2020|EPI ISL 482739|B.1|Morocco|2020-04-22	Africa|hCoV-19/South Africa/KRISP-K000567/2020|EPI ISL 509224|B.1.1.62|South Africa|2020-07-13	0.0003837743	Africa
Africa|hCoV-19/Morocco/refstage1/2020|EPI ISL 476559|B.1.5|Morocco|2020-02-27	Africa|hCoV-19/South Africa/KRISP-K000567/2020|EPI ISL 509224|B.1.1.62|South Africa|2020-07-13	0.0002688933	Africa
Africa|hCoV-19/Nigeria/AB03-CV135/2020|EPI ISL 527872|B.1.5|Nigeria|2020-05-12	Africa|hCoV-19/South Africa/KRISP-K000567/2020|EPI ISL 509224|B.1.1.62|South Africa|2020-07-13	0.0004077332	Africa
Africa|hCoV-19/Nigeria/ED01-CV155/2020|EPI ISL 527873|B.40|Nigeria|2020-02-21	Africa|hCoV-19/South Africa/KRISP-K000567/2020|EPI ISL 509224|B.1.1.62|South Africa|2020-07-13	0.0006725145	Africa
Africa|hCoV-19/Nigeria/ED02-CV156/2020|EPI ISL 527874|B.40|Nigeria|2020-03-23	Africa|hCoV-19/South Africa/KRISP-K000567/2020|EPI ISL 509224|B.1.1.62|South Africa|2020-07-13	0.0005715786	Africa
Africa|hCoV-19/Nigeria/ED03-CV157/2020|EPI ISL 527875|B.40|Nigeria|2020-03-26	Africa|hCoV-19/South Africa/KRISP-K000567/2020|EPI ISL 509224|B.1.1.62|South Africa|2020-07-13	0.0007286476	Africa
Africa|hCoV-19/Nigeria/ED04-CV158/2020|EPI ISL 527876|A|Nigeria|2020-03-25	Africa|hCoV-19/South Africa/KRISP-K000567/2020|EPI ISL 509224|B.1.1.62|South Africa|2020-07-13	0.0006052121	Africa
Africa|hCoV-19/Nigeria/ED06-CV159/2020|EPI ISL 527877|A|Nigeria|2020-03-25	Africa|hCoV-19/South Africa/KRISP-K000567/2020|EPI ISL 509224|B.1.1.62|South Africa|2020-07-13	0.0006251554	Africa
Africa|hCoV-19/Nigeria/ED07-CV160/2020|EPI ISL 527878|B.40|Nigeria|2020-03-31	Africa|hCoV-19/South Africa/KRISP-K000567/2020|EPI ISL 509224|B.1.1.62|South Africa|2020-07-13	0.0007062296	Africa
Africa|hCoV-19/Nigeria/ED1010-CV215/2020|EPI ISL 527879|B.1.1.229|Nigeria|2020-05-04	Africa|hCoV-19/South Africa/KRISP-K000567/2020|EPI ISL 509224|B.1.1.62|South Africa|2020-07-13	0.0002352609	Africa
Africa|hCoV-19/Nigeria/ED18-CV161/2020|EPI ISL 527880|B.1.5|Nigeria|2020-03-25	Africa|hCoV-19/South Africa/KRISP-K000567/2020|EPI ISL 509224|B.1.1.62|South Africa|2020-07-13	0.0003031966	Africa
Africa|hCoV-19/Nigeria/ED20-CV162/2020|EPI ISL 527881|B.1|Nigeria|2020-03-30	Africa|hCoV-19/South Africa/KRISP-K000567/2020|EPI ISL 509224|B.1.1.62|South Africa|2020-07-13	0.0003697666	Africa
Africa|hCoV-19/Nigeria/ED25-CV163/2020|EPI ISL 527882|B.1.5|Nigeria|2020-05-09	Africa|hCoV-19/South Africa/KRISP-K000567/2020|EPI ISL 509224|B.1.1.62|South Africa|2020-07-13	0.0003025109	Africa
Africa|hCoV-19/Nigeria/ED32-CV164/2020|EPI ISL 527883|B.1.5|Nigeria|2020-05-18	Africa|hCoV-19/South Africa/KRISP-K000567/2020|EPI ISL 509224|B.1.1.62|South Africa|2020-07-13	0.0003051741	Africa
Africa|hCoV-19/Nigeria/ED46-CV165/2020|EPI ISL 527884|B.1.1.229|Nigeria|2020-04-24	Africa|hCoV-19/South Africa/KRISP-K000567/2020|EPI ISL 509224|B.1.1.62|South Africa|2020-07-13	0.0003025047	Africa
Africa|hCoV-19/Nigeria/ED48-CV193/2020|EPI ISL 527885|B.1.5|Nigeria|2020-04-26	Africa|hCoV-19/South Africa/KRISP-K000567/2020|EPI ISL 509224|B.1.1.62|South Africa|2020-07-13	0.0002409742	Africa
Africa|hCoV-19/Nigeria/EK025-CV58/2020|EPI ISL 487098|B.1.1.71|Nigeria|2020-04-19	Africa|hCoV-19/South Africa/KRISP-K000567/2020|EPI ISL 509224|B.1.1.62|South Africa|2020-07-13	0.0003097986	Africa
Africa|hCoV-19/Nigeria/EK084-CV50/2020|EPI ISL 487105|B.1.1.71|Nigeria|2020-04-23	Africa|hCoV-19/South Africa/KRISP-K000567/2020|EPI ISL 509224|B.1.1.62|South Africa|2020-07-13	0.0003025023	Africa
Africa|hCoV-19/Nigeria/EK220-CV54/2020|EPI ISL 487102|B.1.1|Nigeria|2020-05-14	Africa|hCoV-19/South Africa/KRISP-K000567/2020|EPI ISL 509224|B.1.1.62|South Africa|2020-07-13	0.0002692070	Africa
Africa|hCoV-19/Nigeria/EK254-CV60/2020|EPI ISL 487096|B.1.1|Nigeria|2020-05-19	Africa|hCoV-19/South Africa/KRISP-K000567/2020|EPI ISL 509224|B.1.1.62|South Africa|2020-07-13	0.0002762806	Africa
Africa|hCoV-19/Nigeria/EK291-CV115/2020|EPI ISL 527887|B.1.1|Nigeria|2020-06-02	Africa|hCoV-19/South Africa/KRISP-K000567/2020|EPI ISL 509224|B.1.1.62|South Africa|2020-07-13	0.0003025228	Africa
Africa|hCoV-19/Nigeria/KW017-CV24/2020|EPI ISL 455362|B.1.255|Nigeria|2020-04-10	Africa|hCoV-19/South Africa/KRISP-K000567/2020|EPI ISL 509224|B.1.1.62|South Africa|2020-07-13	0.0004034075	Africa
Africa|hCoV-19/Nigeria/KW298-CV48/2020|EPI ISL 487107|A|Nigeria|2020-05-08	Africa|hCoV-19/South Africa/KRISP-K000567/2020|EPI ISL 509224|B.1.1.62|South Africa|2020-07-13	0.0006724886	Africa
Africa|hCoV-19/Nigeria/KW326-CV52/2020|EPI ISL 487103|B.1.1|Nigeria|2020-05-09	Africa|hCoV-19/South Africa/KRISP-K000567/2020|EPI ISL 509224|B.1.1.62|South Africa|2020-07-13	0.0002365589	Africa
Africa|hCoV-19/Nigeria/Lagos01/2020|EPI ISL 413550|B.1.1|Nigeria|2020-02-27	Africa|hCoV-19/South Africa/KRISP-K000567/2020|EPI ISL 509224|B.1.1.62|South Africa|2020-07-13	0.0002041864	Africa
Africa|hCoV-19/Nigeria/NG57752/2020|EPI ISL 462992|B.1.1|Nigeria|2020-03	Africa|hCoV-19/South Africa/KRISP-K000567/2020|EPI ISL 509224|B.1.1.62|South Africa|2020-07-13	0.0002355456	Africa
Africa|hCoV-19/Nigeria/OG007-CV22/2020|EPI ISL 455412|B.40|Nigeria|2020-03-29	Africa|hCoV-19/South Africa/KRISP-K000567/2020|EPI ISL 509224|B.1.1.62|South Africa|2020-07-13	0.0006052394	Africa
Africa|hCoV-19/Nigeria/ON191-CV49/2020|EPI ISL 487106|B.1.246|Nigeria|2020-06-30	Africa|hCoV-19/South Africa/KRISP-K000567/2020|EPI ISL 509224|B.1.1.62|South Africa|2020-07-13	0.0004729342	Africa
Africa|hCoV-19/Nigeria/ON505-CV43/2020|EPI ISL 487112|B.1.246|Nigeria|2020-05-24	Africa|hCoV-19/South Africa/KRISP-K000567/2020|EPI ISL 509224|B.1.1.62|South Africa|2020-07-13	0.0005379201	Africa
Africa|hCoV-19/Nigeria/ON507-CV44/2020|EPI ISL 487111|B.1.1.10|Nigeria|2020-05-24	Africa|hCoV-19/South Africa/KRISP-K000567/2020|EPI ISL 509224|B.1.1.62|South Africa|2020-07-13	0.0003702145	Africa
Africa|hCoV-19/Nigeria/ON595-CV121/2020|EPI ISL 527888|B.1.1.90|Nigeria|2020-06-03	Africa|hCoV-19/South Africa/KRISP-K000567/2020|EPI ISL 509224|B.1.1.62|South Africa|2020-07-13	0.0003361367	Africa
Africa|hCoV-19/Nigeria/ON705-CV153/2020|EPI ISL 527889|B.1.1.1|Nigeria|2020-06-09	Africa|hCoV-19/South Africa/KRISP-K000567/2020|EPI ISL 509224|B.1.1.62|South Africa|2020-07-13	0.0004369955	Africa
Africa|hCoV-19/Nigeria/ON752-CV144/2020|EPI ISL 527890|B.1|Nigeria|2020-06-11	Africa|hCoV-19/South Africa/KRISP-K000567/2020|EPI ISL 509224|B.1.1.62|South Africa|2020-07-13	0.0005046461	Africa
Africa|hCoV-19/Nigeria/ON920-CV152/2020|EPI ISL 527891|B.1.1.220|Nigeria|2020-06-16	Africa|hCoV-19/South Africa/KRISP-K000567/2020|EPI ISL 509224|B.1.1.62|South Africa|2020-07-13	0.0003365212	Africa
Africa|hCoV-19/Nigeria/ON969-CV145/2020|EPI ISL 527892|B.1.1|Nigeria|2020-06-17	Africa|hCoV-19/South Africa/KRISP-K000567/2020|EPI ISL 509224|B.1.1.62|South Africa|2020-07-13	0.0003361581	Africa
Africa|hCoV-19/Nigeria/OS016-CV3/2020|EPI ISL 455413|B.40|Nigeria|2020-03-27	Africa|hCoV-19/South Africa/KRISP-K000567/2020|EPI ISL 509224|B.1.1.62|South Africa|2020-07-13	0.0005732744	Africa
Africa|hCoV-19/Nigeria/OS030-CV5/2020|EPI ISL 455415|A|Nigeria|2020-03-29	Africa|hCoV-19/South Africa/KRISP-K000567/2020|EPI ISL 509224|B.1.1.62|South Africa|2020-07-13	0.0007666045	Africa
Africa|hCoV-19/Nigeria/OS055-CV8/2020|EPI ISL 455418|A|Nigeria|2020-03-29	Africa|hCoV-19/South Africa/KRISP-K000567/2020|EPI ISL 509224|B.1.1.62|South Africa|2020-07-13	0.0007249906	Africa
Africa|hCoV-19/Nigeria/OS060-CV9/2020|EPI ISL 455419|B.1|Nigeria|2020-03-29	Africa|hCoV-19/South Africa/KRISP-K000567/2020|EPI ISL 509224|B.1.1.62|South Africa|2020-07-13	0.0005085993	Africa
Africa|hCoV-19/Nigeria/OS070-CV11/2020|EPI ISL 455422|A|Nigeria|2020-03-29	Africa|hCoV-19/South Africa/KRISP-K000567/2020|EPI ISL 509224|B.1.1.62|South Africa|2020-07-13	0.0007397993	Africa
Africa|hCoV-19/Nigeria/OS085-CV14/2020|EPI ISL 455424|A|Nigeria|2020-03-29	Africa|hCoV-19/South Africa/KRISP-K000567/2020|EPI ISL 509224|B.1.1.62|South Africa|2020-07-13	0.0006388640	Africa
Africa|hCoV-19/Nigeria/OS125-CV20/2020|EPI ISL 455427|A|Nigeria|2020-03-29	Africa|hCoV-19/South Africa/KRISP-K000567/2020|EPI ISL 509224|B.1.1.62|South Africa|2020-07-13	0.0007345226	Africa
Africa|hCoV-19/Nigeria/OS294-CV42/2020|EPI ISL 487113|B.1.5|Nigeria|2020-04-23	Africa|hCoV-19/South Africa/KRISP-K000567/2020|EPI ISL 509224|B.1.1.62|South Africa|2020-07-13	0.0003697739	Africa
Africa|hCoV-19/Nigeria/OS524-CV45/2020|EPI ISL 487110|B.1.22|Nigeria|2020-05-11	Africa|hCoV-19/South Africa/KRISP-K000567/2020|EPI ISL 509224|B.1.1.62|South Africa|2020-07-13	0.0004706610	Africa
Africa|hCoV-19/Nigeria/OS589-CV46/2020|EPI ISL 487109|B.1.22|Nigeria|2020-05-29	Africa|hCoV-19/South Africa/KRISP-K000567/2020|EPI ISL 509224|B.1.1.62|South Africa|2020-07-13	0.0005044645	Africa
Africa|hCoV-19/Nigeria/OY008-CV29/2020|EPI ISL 455429|B.1|Nigeria|2020-03-27	Africa|hCoV-19/South Africa/KRISP-K000567/2020|EPI ISL 509224|B.1.1.62|South Africa|2020-07-13	0.0003697666	Africa
Africa|hCoV-19/Nigeria/OY045A-CV35/2020|EPI ISL 455431|B.40|Nigeria|2020-04-02	Africa|hCoV-19/South Africa/KRISP-K000567/2020|EPI ISL 509224|B.1.1.62|South Africa|2020-07-13	0.0005717131	Africa
Africa|hCoV-19/Nigeria/OY094-CV57/2020|EPI ISL 487099|B.1.1.102|Nigeria|2020-04-24	Africa|hCoV-19/South Africa/KRISP-K000567/2020|EPI ISL 509224|B.1.1.62|South Africa|2020-07-13	0.0002352759	Africa
Africa|hCoV-19/Nigeria/OY175-CV51/2020|EPI ISL 487104|B.1|Nigeria|2020-05-03	Africa|hCoV-19/South Africa/KRISP-K000567/2020|EPI ISL 509224|B.1.1.62|South Africa|2020-07-13	0.0004776841	Africa
Africa|hCoV-19/Nigeria/OY233-CV66/2020|EPI ISL 487091|B.1.246|Nigeria|2020-05-13	Africa|hCoV-19/South Africa/KRISP-K000567/2020|EPI ISL 509224|B.1.1.62|South Africa|2020-07-13	0.0006388617	Africa
Africa|hCoV-19/Nigeria/OY260-CV55/2020|EPI ISL 487101|B.1.265|Nigeria|2020-05-16	Africa|hCoV-19/South Africa/KRISP-K000567/2020|EPI ISL 509224|B.1.1.62|South Africa|2020-07-13	0.0005379201	Africa
Africa|hCoV-19/Nigeria/OY592-CV167/2020|EPI ISL 527898|B.1.265|Nigeria|2020-06-10	Africa|hCoV-19/South Africa/KRISP-K000567/2020|EPI ISL 509224|B.1.1.62|South Africa|2020-07-13	0.0006388983	Africa
Africa|hCoV-19/Nigeria/OY595-CV168/2020|EPI ISL 527899|B.1.265|Nigeria|2020-06-09	Africa|hCoV-19/South Africa/KRISP-K000567/2020|EPI ISL 509224|B.1.1.62|South Africa|2020-07-13	0.0006604556	Africa
Africa|hCoV-19/Nigeria/OY598-CV169/2020|EPI ISL 527900|B.1.1|Nigeria|2020-06-09	Africa|hCoV-19/South Africa/KRISP-K000567/2020|EPI ISL 509224|B.1.1.62|South Africa|2020-07-13	0.0004473515	Africa
Africa|hCoV-19/Nigeria/OY605-CV170/2020|EPI ISL 527901|B.1.1|Nigeria|2020-06-12	Africa|hCoV-19/South Africa/KRISP-K000567/2020|EPI ISL 509224|B.1.1.62|South Africa|2020-07-13	0.0004706194	Africa
Africa|hCoV-19/Nigeria/OY608-CV172/2020|EPI ISL 527903|B.1.1|Nigeria|2020-06-11	Africa|hCoV-19/South Africa/KRISP-K000567/2020|EPI ISL 509224|B.1.1.62|South Africa|2020-07-13	0.0003393562	Africa
Africa|hCoV-19/Nigeria/OY612-CV173/2020|EPI ISL 527904|B.1.1|Nigeria|2020-06-13	Africa|hCoV-19/South Africa/KRISP-K000567/2020|EPI ISL 509224|B.1.1.62|South Africa|2020-07-13	0.0003364238	Africa
Africa|hCoV-19/Nigeria/OY616-CV174/2020|EPI ISL 527905|B.1.1|Nigeria|2020-06-12	Africa|hCoV-19/South Africa/KRISP-K000567/2020|EPI ISL 509224|B.1.1.62|South Africa|2020-07-13	0.0004713170	Africa
Africa|hCoV-19/Nigeria/OY625-CV182/2020|EPI ISL 527909|B.1.1|Nigeria|2020-06-13	Africa|hCoV-19/South Africa/KRISP-K000567/2020|EPI ISL 509224|B.1.1.62|South Africa|2020-07-13	0.0003061080	Africa
Africa|hCoV-19/Nigeria/OY626-CV183/2020|EPI ISL 527910|B.1.1|Nigeria|2020-06-13	Africa|hCoV-19/South Africa/KRISP-K000567/2020|EPI ISL 509224|B.1.1.62|South Africa|2020-07-13	0.0003388626	Africa
Africa|hCoV-19/Nigeria/OY627-CV184/2020|EPI ISL 527911|B.1.1|Nigeria|2020-06-13	Africa|hCoV-19/South Africa/KRISP-K000567/2020|EPI ISL 509224|B.1.1.62|South Africa|2020-07-13	0.0002017226	Africa
Africa|hCoV-19/Nigeria/OY628-CV185/2020|EPI ISL 527912|B.1.1|Nigeria|2020-06-13	Africa|hCoV-19/South Africa/KRISP-K000567/2020|EPI ISL 509224|B.1.1.62|South Africa|2020-07-13	0.0004370232	Africa
Africa|hCoV-19/Nigeria/OY633-CV189/2020|EPI ISL 527914|B.1.1.71|Nigeria|2020-06-16	Africa|hCoV-19/South Africa/KRISP-K000567/2020|EPI ISL 509224|B.1.1.62|South Africa|2020-07-13	0.0004033804	Africa
Africa|hCoV-19/Nigeria/OY636-CV192/2020|EPI ISL 527915|B.1.1|Nigeria|2020-06-17	Africa|hCoV-19/South Africa/KRISP-K000567/2020|EPI ISL 509224|B.1.1.62|South Africa|2020-07-13	0.0003024906	Africa
Africa|hCoV-19/Senegal/003/2020|EPI ISL 418206|B.1.356|Senegal|2020-02-28	Africa|hCoV-19/South Africa/KRISP-K000567/2020|EPI ISL 509224|B.1.1.62|South Africa|2020-07-13	0.0003706885	Africa
Africa|hCoV-19/Senegal/016/2020|EPI ISL 418207|B.1.356|Senegal|2020-03-02	Africa|hCoV-19/South Africa/KRISP-K000567/2020|EPI ISL 509224|B.1.1.62|South Africa|2020-07-13	0.0004033899	Africa
Africa|hCoV-19/Senegal/020/2020|EPI ISL 418208|B.1.356|Senegal|2020-03-04	Africa|hCoV-19/South Africa/KRISP-K000567/2020|EPI ISL 509224|B.1.1.62|South Africa|2020-07-13	0.0004045184	Africa
Africa|hCoV-19/Senegal/026/2020|EPI ISL 418209|B.1.356|Senegal|2020-03-03	Africa|hCoV-19/South Africa/KRISP-K000567/2020|EPI ISL 509224|B.1.1.62|South Africa|2020-07-13	0.0004370146	Africa
Africa|hCoV-19/Senegal/073/2020|EPI ISL 418210|B.1|Senegal|2020-03-10	Africa|hCoV-19/South Africa/KRISP-K000567/2020|EPI ISL 509224|B.1.1.62|South Africa|2020-07-13	0.0003025241	Africa
Africa|hCoV-19/Senegal/082/2020|EPI ISL 418211|B.1|Senegal|2020-03-11	Africa|hCoV-19/South Africa/KRISP-K000567/2020|EPI ISL 509224|B.1.1.62|South Africa|2020-07-13	0.0003026665	Africa
Africa|hCoV-19/Senegal/087/2020|EPI ISL 418212|B.1|Senegal|2020-03-11	Africa|hCoV-19/South Africa/KRISP-K000567/2020|EPI ISL 509224|B.1.1.62|South Africa|2020-07-13	0.0003034317	Africa
Africa|hCoV-19/Senegal/094/2020|EPI ISL 418213|B.1|Senegal|2020-03-12	Africa|hCoV-19/South Africa/KRISP-K000567/2020|EPI ISL 509224|B.1.1.62|South Africa|2020-07-13	0.0003364613	Africa
Africa|hCoV-19/Senegal/102/2020|EPI ISL 418214|B.1|Senegal|2020-03-12	Africa|hCoV-19/South Africa/KRISP-K000567/2020|EPI ISL 509224|B.1.1.62|South Africa|2020-07-13	0.0003141481	Africa
Africa|hCoV-19/Senegal/119/2020|EPI ISL 418215|B.1|Senegal|2020-03-12	Africa|hCoV-19/South Africa/KRISP-K000567/2020|EPI ISL 509224|B.1.1.62|South Africa|2020-07-13	0.0003726420	Africa
Africa|hCoV-19/Senegal/1351/2020|EPI ISL 480556|B.6|Senegal|2020-03-28	Africa|hCoV-19/South Africa/KRISP-K000567/2020|EPI ISL 509224|B.1.1.62|South Africa|2020-07-13	0.0005728748	Africa
Africa|hCoV-19/Senegal/136/2020|EPI ISL 418216|A.2|Senegal|2020-03-13	Africa|hCoV-19/South Africa/KRISP-K000567/2020|EPI ISL 509224|B.1.1.62|South Africa|2020-07-13	0.0006724862	Africa
Africa|hCoV-19/Senegal/139/2020|EPI ISL 418217|B.1|Senegal|2020-03-13	Africa|hCoV-19/South Africa/KRISP-K000567/2020|EPI ISL 509224|B.1.1.62|South Africa|2020-07-13	0.0003044518	Africa
Africa|hCoV-19/Senegal/1683/2020|EPI ISL 480783|B.1|Senegal|2020-03-31	Africa|hCoV-19/South Africa/KRISP-K000567/2020|EPI ISL 509224|B.1.1.62|South Africa|2020-07-13	0.0003369340	Africa
Africa|hCoV-19/Senegal/1749/2020|EPI ISL 480787|B.1|Senegal|2020-03-31	Africa|hCoV-19/South Africa/KRISP-K000567/2020|EPI ISL 509224|B.1.1.62|South Africa|2020-07-13	0.0003376426	Africa
Africa|hCoV-19/Senegal/1966/2020|EPI ISL 480789|A.11|Senegal|2020-04-01	Africa|hCoV-19/South Africa/KRISP-K000567/2020|EPI ISL 509224|B.1.1.62|South Africa|2020-07-13	0.0006391244	Africa
Africa|hCoV-19/Senegal/2840/2020|EPI ISL 481220|B.1|Senegal|2020-04-06	Africa|hCoV-19/South Africa/KRISP-K000567/2020|EPI ISL 509224|B.1.1.62|South Africa|2020-07-13	0.0005188325	Africa
Africa|hCoV-19/Senegal/2865/2020|EPI ISL 481234|B.1|Senegal|2020-04-07	Africa|hCoV-19/South Africa/KRISP-K000567/2020|EPI ISL 509224|B.1.1.62|South Africa|2020-07-13	0.0005484275	Africa
Africa|hCoV-19/Senegal/306/2020|EPI ISL 420069|B.3|Senegal|2020-03-17	Africa|hCoV-19/South Africa/KRISP-K000567/2020|EPI ISL 509224|B.1.1.62|South Africa|2020-07-13	0.0004706533	Africa
Africa|hCoV-19/Senegal/315/2020|EPI ISL 420070|B.1|Senegal|2020-03-17	Africa|hCoV-19/South Africa/KRISP-K000567/2020|EPI ISL 509224|B.1.1.62|South Africa|2020-07-13	0.0003697505	Africa
Africa|hCoV-19/Senegal/328/2020|EPI ISL 420071|B.1|Senegal|2020-03-17	Africa|hCoV-19/South Africa/KRISP-K000567/2020|EPI ISL 509224|B.1.1.62|South Africa|2020-07-13	0.0005833601	Africa
Africa|hCoV-19/Senegal/3331/2020|EPI ISL 481235|B.1.5|Senegal|2020-04-09	Africa|hCoV-19/South Africa/KRISP-K000567/2020|EPI ISL 509224|B.1.1.62|South Africa|2020-07-13	0.0003027449	Africa
Africa|hCoV-19/Senegal/370/2020|EPI ISL 420072|B.1|Senegal|2020-03-18	Africa|hCoV-19/South Africa/KRISP-K000567/2020|EPI ISL 509224|B.1.1.62|South Africa|2020-07-13	0.0004044269	Africa
Africa|hCoV-19/Senegal/382/2020|EPI ISL 420073|B.1|Senegal|2020-03-19	Africa|hCoV-19/South Africa/KRISP-K000567/2020|EPI ISL 509224|B.1.1.62|South Africa|2020-07-13	0.0004034250	Africa
Africa|hCoV-19/Senegal/45436/2020|EPI ISL 498238|B.1.1|Senegal|2020-05-27	Africa|hCoV-19/South Africa/KRISP-K000567/2020|EPI ISL 509224|B.1.1.62|South Africa|2020-07-13	0.0002689826	Africa
Africa|hCoV-19/Senegal/45557/2020|EPI ISL 498239|B.1.1|Senegal|2020-05-27	Africa|hCoV-19/South Africa/KRISP-K000567/2020|EPI ISL 509224|B.1.1.62|South Africa|2020-07-13	0.0003387173	Africa
Africa|hCoV-19/Senegal/52357/2020|EPI ISL 498240|B.1.5.12|Senegal|2020-06-03	Africa|hCoV-19/South Africa/KRISP-K000567/2020|EPI ISL 509224|B.1.1.62|South Africa|2020-07-13	0.0005660091	Africa
Africa|hCoV-19/Senegal/52907/2020|EPI ISL 498241|B.1.5.12|Senegal|2020-06-05	Africa|hCoV-19/South Africa/KRISP-K000567/2020|EPI ISL 509224|B.1.1.62|South Africa|2020-07-13	0.0007647890	Africa
Africa|hCoV-19/Senegal/55499/2020|EPI ISL 498242|B.1.5|Senegal|2020-06-07	Africa|hCoV-19/South Africa/KRISP-K000567/2020|EPI ISL 509224|B.1.1.62|South Africa|2020-07-13	0.0004041190	Africa
Africa|hCoV-19/Senegal/55703/2020|EPI ISL 477148|B.1.356|Senegal|2020-06-07	Africa|hCoV-19/South Africa/KRISP-K000567/2020|EPI ISL 509224|B.1.1.62|South Africa|2020-07-13	0.0004872631	Africa
Africa|hCoV-19/Senegal/55728/2020|EPI ISL 477150|B.1.5.12|Senegal|2020-06-07	Africa|hCoV-19/South Africa/KRISP-K000567/2020|EPI ISL 509224|B.1.1.62|South Africa|2020-07-13	0.0004408070	Africa
Africa|hCoV-19/Senegal/55738/2020|EPI ISL 477141|B.1.5.12|Senegal|2020-06-07	Africa|hCoV-19/South Africa/KRISP-K000567/2020|EPI ISL 509224|B.1.1.62|South Africa|2020-07-13	0.0005884114	Africa
Africa|hCoV-19/Senegal/55752/2020|EPI ISL 477149|B.1.5.12|Senegal|2020-06-07	Africa|hCoV-19/South Africa/KRISP-K000567/2020|EPI ISL 509224|B.1.1.62|South Africa|2020-07-13	0.0004097160	Africa
Africa|hCoV-19/Senegal/57065/2020|EPI ISL 476148|B.1.1.44|Senegal|2020-06-09	Africa|hCoV-19/South Africa/KRISP-K000567/2020|EPI ISL 509224|B.1.1.62|South Africa|2020-07-13	0.0003030903	Africa
Africa|hCoV-19/Senegal/5718/2020|EPI ISL 481236|B.1|Senegal|2020-04-18	Africa|hCoV-19/South Africa/KRISP-K000567/2020|EPI ISL 509224|B.1.1.62|South Africa|2020-07-13	0.0004054573	Africa
Africa|hCoV-19/Senegal/57273/2020|EPI ISL 498243|B.1.5.12|Senegal|2020-06-07	Africa|hCoV-19/South Africa/KRISP-K000567/2020|EPI ISL 509224|B.1.1.62|South Africa|2020-07-13	0.0004706676	Africa
Africa|hCoV-19/Senegal/57476/2020|EPI ISL 476149|B.1.5.12|Senegal|2020-06-06	Africa|hCoV-19/South Africa/KRISP-K000567/2020|EPI ISL 509224|B.1.1.62|South Africa|2020-07-13	0.0006086443	Africa
Africa|hCoV-19/Senegal/57503/2020|EPI ISL 498244|B.1.5.12|Senegal|2020-06-09	Africa|hCoV-19/South Africa/KRISP-K000567/2020|EPI ISL 509224|B.1.1.62|South Africa|2020-07-13	0.0005658753	Africa
Africa|hCoV-19/Senegal/57540/2020|EPI ISL 476491|B.1.5.12|Senegal|2020-06-09	Africa|hCoV-19/South Africa/KRISP-K000567/2020|EPI ISL 509224|B.1.1.62|South Africa|2020-07-13	0.0006798519	Africa
Africa|hCoV-19/Senegal/5766/2020|EPI ISL 481237|B.1.5.12|Senegal|2020-04-17	Africa|hCoV-19/South Africa/KRISP-K000567/2020|EPI ISL 509224|B.1.1.62|South Africa|2020-07-13	0.0004706721	Africa
Africa|hCoV-19/Senegal/5770/2020|EPI ISL 481238|B.1|Senegal|2020-04-17	Africa|hCoV-19/South Africa/KRISP-K000567/2020|EPI ISL 509224|B.1.1.62|South Africa|2020-07-13	0.0003492035	Africa
Africa|hCoV-19/Senegal/5785/2020|EPI ISL 481239|B.1.5.12|Senegal|2020-04-17	Africa|hCoV-19/South Africa/KRISP-K000567/2020|EPI ISL 509224|B.1.1.62|South Africa|2020-07-13	0.0004371719	Africa
Africa|hCoV-19/Senegal/5971/2020|EPI ISL 481240|B.1.5|Senegal|2020-04-18	Africa|hCoV-19/South Africa/KRISP-K000567/2020|EPI ISL 509224|B.1.1.62|South Africa|2020-07-13	0.0003721897	Africa
Africa|hCoV-19/Senegal/5986/2020|EPI ISL 481243|B.1|Senegal|2020-04-18	Africa|hCoV-19/South Africa/KRISP-K000567/2020|EPI ISL 509224|B.1.1.62|South Africa|2020-07-13	0.0004371573	Africa
Africa|hCoV-19/Senegal/600/2020|EPI ISL 420074|B.1.5|Senegal|2020-03-20	Africa|hCoV-19/South Africa/KRISP-K000567/2020|EPI ISL 509224|B.1.1.62|South Africa|2020-07-13	0.0003361458	Africa
Africa|hCoV-19/Senegal/611/2020|EPI ISL 420076|B.1|Senegal|2020-03-20	Africa|hCoV-19/South Africa/KRISP-K000567/2020|EPI ISL 509224|B.1.1.62|South Africa|2020-07-13	0.0003697827	Africa
Africa|hCoV-19/Senegal/618/2020|EPI ISL 420077|A|Senegal|2020-03-20	Africa|hCoV-19/South Africa/KRISP-K000567/2020|EPI ISL 509224|B.1.1.62|South Africa|2020-07-13	0.0006052010	Africa
Africa|hCoV-19/Senegal/620/2020|EPI ISL 420078|A.11|Senegal|2020-03-20	Africa|hCoV-19/South Africa/KRISP-K000567/2020|EPI ISL 509224|B.1.1.62|South Africa|2020-07-13	0.0006066080	Africa
Africa|hCoV-19/Senegal/62365/2020|EPI ISL 476492|B.1.5.12|Senegal|2020-06-10	Africa|hCoV-19/South Africa/KRISP-K000567/2020|EPI ISL 509224|B.1.1.62|South Africa|2020-07-13	0.0004370351	Africa
Africa|hCoV-19/Senegal/62368/2020|EPI ISL 476493|B.1.1|Senegal|2020-06-10	Africa|hCoV-19/South Africa/KRISP-K000567/2020|EPI ISL 509224|B.1.1.62|South Africa|2020-07-13	0.0002016434	Africa
Africa|hCoV-19/Senegal/62431/2020|EPI ISL 498247|B.1.5.12|Senegal|2020-06-10	Africa|hCoV-19/South Africa/KRISP-K000567/2020|EPI ISL 509224|B.1.1.62|South Africa|2020-07-13	0.0004435954	Africa
Africa|hCoV-19/Senegal/62872/2020|EPI ISL 476494|B.1.5.12|Senegal|2020-06-11	Africa|hCoV-19/South Africa/KRISP-K000567/2020|EPI ISL 509224|B.1.1.62|South Africa|2020-07-13	0.0004042744	Africa
Africa|hCoV-19/Senegal/62874/2020|EPI ISL 476495|B.1.5.12|Senegal|2020-06-11	Africa|hCoV-19/South Africa/KRISP-K000567/2020|EPI ISL 509224|B.1.1.62|South Africa|2020-07-13	0.0005057928	Africa
Africa|hCoV-19/Senegal/63263/2020|EPI ISL 498249|B.1.5.12|Senegal|2020-06-11	Africa|hCoV-19/South Africa/KRISP-K000567/2020|EPI ISL 509224|B.1.1.62|South Africa|2020-07-13	0.0004394515	Africa
Africa|hCoV-19/Senegal/63728/2020|EPI ISL 476497|B.1.356|Senegal|2020-06-12	Africa|hCoV-19/South Africa/KRISP-K000567/2020|EPI ISL 509224|B.1.1.62|South Africa|2020-07-13	0.0004782104	Africa
Africa|hCoV-19/Senegal/63742/2020|EPI ISL 476514|B.1.5.12|Senegal|2020-06-12	Africa|hCoV-19/South Africa/KRISP-K000567/2020|EPI ISL 509224|B.1.1.62|South Africa|2020-07-13	0.0004706717	Africa
Africa|hCoV-19/Senegal/640/2020|EPI ISL 420079|B.1|Senegal|2020-03-20	Africa|hCoV-19/South Africa/KRISP-K000567/2020|EPI ISL 509224|B.1.1.62|South Africa|2020-07-13	0.0005866489	Africa
Africa|hCoV-19/Senegal/64033/2020|EPI ISL 485715|B.1.5|Senegal|2020-06-12	Africa|hCoV-19/South Africa/KRISP-K000567/2020|EPI ISL 509224|B.1.1.62|South Africa|2020-07-13	0.0004370351	Africa
Africa|hCoV-19/Senegal/64076/2020|EPI ISL 485716|B.1|Senegal|2020-06-12	Africa|hCoV-19/South Africa/KRISP-K000567/2020|EPI ISL 509224|B.1.1.62|South Africa|2020-07-13	0.0007062620	Africa
Africa|hCoV-19/Senegal/64096/2020|EPI ISL 485717|B.1.5.12|Senegal|2020-06-12	Africa|hCoV-19/South Africa/KRISP-K000567/2020|EPI ISL 509224|B.1.1.62|South Africa|2020-07-13	0.0004402937	Africa
Africa|hCoV-19/Senegal/64101/2020|EPI ISL 476516|B.1.5.12|Senegal|2020-06-12	Africa|hCoV-19/South Africa/KRISP-K000567/2020|EPI ISL 509224|B.1.1.62|South Africa|2020-07-13	0.0004724347	Africa
Africa|hCoV-19/Senegal/64163/2020|EPI ISL 477159|B.1.5.12|Senegal|2020-06-12	Africa|hCoV-19/South Africa/KRISP-K000567/2020|EPI ISL 509224|B.1.1.62|South Africa|2020-07-13	0.0006199898	Africa
Africa|hCoV-19/Senegal/64166/2020|EPI ISL 476558|B.1.5.12|Senegal|2020-06-12	Africa|hCoV-19/South Africa/KRISP-K000567/2020|EPI ISL 509224|B.1.1.62|South Africa|2020-07-13	0.0006076700	Africa
Africa|hCoV-19/Senegal/6427/2020|EPI ISL 486873|B.1.5|Senegal|2020-04-20	Africa|hCoV-19/South Africa/KRISP-K000567/2020|EPI ISL 509224|B.1.1.62|South Africa|2020-07-13	0.0003368204	Africa
Africa|hCoV-19/Senegal/6430/2020|EPI ISL 486872|B.1.1|Senegal|2020-04-11	Africa|hCoV-19/South Africa/KRISP-K000567/2020|EPI ISL 509224|B.1.1.62|South Africa|2020-07-13	0.0002023253	Africa
Africa|hCoV-19/Senegal/64709/2020|EPI ISL 476560|B.1.5.12|Senegal|2020-06-13	Africa|hCoV-19/South Africa/KRISP-K000567/2020|EPI ISL 509224|B.1.1.62|South Africa|2020-07-13	0.0009407228	Africa
Africa|hCoV-19/Senegal/64716/2020|EPI ISL 498250|B.1.5.12|Senegal|2020-06-13	Africa|hCoV-19/South Africa/KRISP-K000567/2020|EPI ISL 509224|B.1.1.62|South Africa|2020-07-13	0.0004383861	Africa
Africa|hCoV-19/Senegal/64729/2020|EPI ISL 477155|B.1.1.44|Senegal|2020-06-11	Africa|hCoV-19/South Africa/KRISP-K000567/2020|EPI ISL 509224|B.1.1.62|South Africa|2020-07-13	0.0003717266	Africa
Africa|hCoV-19/Senegal/64763/2020|EPI ISL 476562|B.1.292|Senegal|2020-06-13	Africa|hCoV-19/South Africa/KRISP-K000567/2020|EPI ISL 509224|B.1.1.62|South Africa|2020-07-13	0.0004370525	Africa
Africa|hCoV-19/Senegal/64766/2020|EPI ISL 476564|B.1.5.12|Senegal|2020-06-13	Africa|hCoV-19/South Africa/KRISP-K000567/2020|EPI ISL 509224|B.1.1.62|South Africa|2020-07-13	0.0005042578	Africa
Africa|hCoV-19/Senegal/64771/2020|EPI ISL 482874|B.1.1.44|Senegal|2020-06-13	Africa|hCoV-19/South Africa/KRISP-K000567/2020|EPI ISL 509224|B.1.1.62|South Africa|2020-07-13	0.0004034291	Africa
Africa|hCoV-19/Senegal/64772/2020|EPI ISL 477154|B.1.5.12|Senegal|2020-06-13	Africa|hCoV-19/South Africa/KRISP-K000567/2020|EPI ISL 509224|B.1.1.62|South Africa|2020-07-13	0.0005540670	Africa
Africa|hCoV-19/Senegal/6481/2020|EPI ISL 486871|B.1.5|Senegal|2020-04-21	Africa|hCoV-19/South Africa/KRISP-K000567/2020|EPI ISL 509224|B.1.1.62|South Africa|2020-07-13	0.0003035207	Africa
Africa|hCoV-19/Senegal/64916/2020|EPI ISL 477156|B.1.5.12|Senegal|2020-06-13	Africa|hCoV-19/South Africa/KRISP-K000567/2020|EPI ISL 509224|B.1.1.62|South Africa|2020-07-13	0.0004392558	Africa
Africa|hCoV-19/Senegal/64932/2020|EPI ISL 476569|B.1.1.44|Senegal|2020-06-13	Africa|hCoV-19/South Africa/KRISP-K000567/2020|EPI ISL 509224|B.1.1.62|South Africa|2020-07-13	0.0002689410	Africa
Africa|hCoV-19/Senegal/64969/2020|EPI ISL 476570|B.1.5.12|Senegal|2020-06-13	Africa|hCoV-19/South Africa/KRISP-K000567/2020|EPI ISL 509224|B.1.1.62|South Africa|2020-07-13	0.0006941484	Africa
Africa|hCoV-19/Senegal/65030/2020|EPI ISL 476572|B.1.5.12|Senegal|2020-06-14	Africa|hCoV-19/South Africa/KRISP-K000567/2020|EPI ISL 509224|B.1.1.62|South Africa|2020-07-13	0.0004370056	Africa
Africa|hCoV-19/Senegal/65052/2020|EPI ISL 476574|B.1.5|Senegal|2020-06-13	Africa|hCoV-19/South Africa/KRISP-K000567/2020|EPI ISL 509224|B.1.1.62|South Africa|2020-07-13	0.0004053338	Africa
Africa|hCoV-19/Senegal/65428/2020|EPI ISL 485712|B.1.5.12|Senegal|2020-06-14	Africa|hCoV-19/South Africa/KRISP-K000567/2020|EPI ISL 509224|B.1.1.62|South Africa|2020-07-13	0.0006080107	Africa
Africa|hCoV-19/Senegal/65481/2020|EPI ISL 477151|B.1.1|Senegal|2020-06-14	Africa|hCoV-19/South Africa/KRISP-K000567/2020|EPI ISL 509224|B.1.1.62|South Africa|2020-07-13	0.0003101752	Africa
Africa|hCoV-19/Senegal/65548/2020|EPI ISL 477153|B.1.5.12|Senegal|2020-06-14	Africa|hCoV-19/South Africa/KRISP-K000567/2020|EPI ISL 509224|B.1.1.62|South Africa|2020-07-13	0.0005555536	Africa
Africa|hCoV-19/Senegal/65601/2020|EPI ISL 485713|B.1.5.12|Senegal|2020-06-14	Africa|hCoV-19/South Africa/KRISP-K000567/2020|EPI ISL 509224|B.1.1.62|South Africa|2020-07-13	0.0004370158	Africa
Africa|hCoV-19/Senegal/659/2020|EPI ISL 480554|B.1|Senegal|2020-03-21	Africa|hCoV-19/South Africa/KRISP-K000567/2020|EPI ISL 509224|B.1.1.62|South Africa|2020-07-13	0.0004044734	Africa
Africa|hCoV-19/Senegal/6597/2020|EPI ISL 486870|B.1.356|Senegal|2020-04-23	Africa|hCoV-19/South Africa/KRISP-K000567/2020|EPI ISL 509224|B.1.1.62|South Africa|2020-07-13	0.0004370146	Africa
Africa|hCoV-19/Senegal/6619/2020|EPI ISL 498230|B.1|Senegal|2020-04-21	Africa|hCoV-19/South Africa/KRISP-K000567/2020|EPI ISL 509224|B.1.1.62|South Africa|2020-07-13	0.0004033818	Africa
Africa|hCoV-19/Senegal/6626/2020|EPI ISL 498229|B.1|Senegal|2020-04-21	Africa|hCoV-19/South Africa/KRISP-K000567/2020|EPI ISL 509224|B.1.1.62|South Africa|2020-07-13	0.0004372453	Africa
Africa|hCoV-19/Senegal/66298/2020|EPI ISL 485708|B.1.5.12|Senegal|2020-06-15	Africa|hCoV-19/South Africa/KRISP-K000567/2020|EPI ISL 509224|B.1.1.62|South Africa|2020-07-13	0.0006389475	Africa
Africa|hCoV-19/Senegal/66443/2020|EPI ISL 485711|B.1.1|Senegal|2020-06-15	Africa|hCoV-19/South Africa/KRISP-K000567/2020|EPI ISL 509224|B.1.1.62|South Africa|2020-07-13	0.0004420839	Africa
Africa|hCoV-19/Senegal/66458/2020|EPI ISL 485710|B.1.1|Senegal|2020-06-15	Africa|hCoV-19/South Africa/KRISP-K000567/2020|EPI ISL 509224|B.1.1.62|South Africa|2020-07-13	0.0002352656	Africa
Africa|hCoV-19/Senegal/6751/2020|EPI ISL 486859|B.1.1|Senegal|2020-04-21	Africa|hCoV-19/South Africa/KRISP-K000567/2020|EPI ISL 509224|B.1.1.62|South Africa|2020-07-13	0.0003061623	Africa
Africa|hCoV-19/Senegal/6762/2020|EPI ISL 486869|B.1.5.12|Senegal|2020-04-21	Africa|hCoV-19/South Africa/KRISP-K000567/2020|EPI ISL 509224|B.1.1.62|South Africa|2020-07-13	0.0006301035	Africa
Africa|hCoV-19/Senegal/68303/2020|EPI ISL 477143|B.1.5.12|Senegal|2020-06-17	Africa|hCoV-19/South Africa/KRISP-K000567/2020|EPI ISL 509224|B.1.1.62|South Africa|2020-07-13	0.0004404834	Africa
Africa|hCoV-19/Senegal/68349/2020|EPI ISL 485635|B.1.5.12|Senegal|2020-06-18	Africa|hCoV-19/South Africa/KRISP-K000567/2020|EPI ISL 509224|B.1.1.62|South Africa|2020-07-13	0.0005715287	Africa
Africa|hCoV-19/Senegal/6837/2020|EPI ISL 486868|B.1.272|Senegal|2020-04-21	Africa|hCoV-19/South Africa/KRISP-K000567/2020|EPI ISL 509224|B.1.1.62|South Africa|2020-07-13	0.0005092988	Africa
Africa|hCoV-19/Senegal/6839/2020|EPI ISL 486867|B.1|Senegal|2020-04-23	Africa|hCoV-19/South Africa/KRISP-K000567/2020|EPI ISL 509224|B.1.1.62|South Africa|2020-07-13	0.0004393565	Africa
Africa|hCoV-19/Senegal/68458/2020|EPI ISL 482878|B.1.1|Senegal|2020-06-18	Africa|hCoV-19/South Africa/KRISP-K000567/2020|EPI ISL 509224|B.1.1.62|South Africa|2020-07-13	0.0002352656	Africa
Africa|hCoV-19/Senegal/6847/2020|EPI ISL 486865|B.1.272|Senegal|2020-04-02	Africa|hCoV-19/South Africa/KRISP-K000567/2020|EPI ISL 509224|B.1.1.62|South Africa|2020-07-13	0.0004706610	Africa
Africa|hCoV-19/Senegal/68488/2020|EPI ISL 482877|B.1.356|Senegal|2020-06-17	Africa|hCoV-19/South Africa/KRISP-K000567/2020|EPI ISL 509224|B.1.1.62|South Africa|2020-07-13	0.0005715267	Africa
Africa|hCoV-19/Senegal/68525/2020|EPI ISL 477142|B.1.1|Senegal|2020-06-17	Africa|hCoV-19/South Africa/KRISP-K000567/2020|EPI ISL 509224|B.1.1.62|South Africa|2020-07-13	0.0004141293	Africa
Africa|hCoV-19/Senegal/68548/2020|EPI ISL 482876|B.1.5.12|Senegal|2020-06-17	Africa|hCoV-19/South Africa/KRISP-K000567/2020|EPI ISL 509224|B.1.1.62|South Africa|2020-07-13	0.0004086127	Africa
Africa|hCoV-19/Senegal/68550/2020|EPI ISL 482875|B.1.5.12|Senegal|2020-06-16	Africa|hCoV-19/South Africa/KRISP-K000567/2020|EPI ISL 509224|B.1.1.62|South Africa|2020-07-13	0.0004377414	Africa
Africa|hCoV-19/Senegal/6914/2020|EPI ISL 498237|B.1.5|Senegal|2020-04-24	Africa|hCoV-19/South Africa/KRISP-K000567/2020|EPI ISL 509224|B.1.1.62|South Africa|2020-07-13	0.0004807273	Africa
Africa|hCoV-19/Senegal/6934/2020|EPI ISL 498235|B.1.5.12|Senegal|2020-04-22	Africa|hCoV-19/South Africa/KRISP-K000567/2020|EPI ISL 509224|B.1.1.62|South Africa|2020-07-13	0.0005750748	Africa
Africa|hCoV-19/Senegal/70339/2020|EPI ISL 477146|B.1.5.12|Senegal|2020-06-20	Africa|hCoV-19/South Africa/KRISP-K000567/2020|EPI ISL 509224|B.1.1.62|South Africa|2020-07-13	0.0004808615	Africa
Africa|hCoV-19/Senegal/70427/2020|EPI ISL 477144|B.1.5.12|Senegal|2020-06-20	Africa|hCoV-19/South Africa/KRISP-K000567/2020|EPI ISL 509224|B.1.1.62|South Africa|2020-07-13	0.0004819986	Africa
Africa|hCoV-19/Senegal/70440/2020|EPI ISL 477145|B.1.5.12|Senegal|2020-06-19	Africa|hCoV-19/South Africa/KRISP-K000567/2020|EPI ISL 509224|B.1.1.62|South Africa|2020-07-13	0.0005520866	Africa
Africa|hCoV-19/Senegal/83493/2020|EPI ISL 498252|B.1.1.44|Senegal|2020-07-09	Africa|hCoV-19/South Africa/KRISP-K000567/2020|EPI ISL 509224|B.1.1.62|South Africa|2020-07-13	0.0005175203	Africa
Africa|hCoV-19/Senegal/9068/2020|EPI ISL 498236|B.1.356|Senegal|2020-04-24	Africa|hCoV-19/South Africa/KRISP-K000567/2020|EPI ISL 509224|B.1.1.62|South Africa|2020-07-13	0.0004374261	Africa
Africa|hCoV-19/Senegal/9250/2020|EPI ISL 486866|B.1.1|Senegal|2020-04-22	Africa|hCoV-19/South Africa/KRISP-K000567/2020|EPI ISL 509224|B.1.1.62|South Africa|2020-07-13	0.0004370145	Africa
Africa|hCoV-19/Senegal/9256/2020|EPI ISL 486864|B.1.1|Senegal|2020-04-23	Africa|hCoV-19/South Africa/KRISP-K000567/2020|EPI ISL 509224|B.1.1.62|South Africa|2020-07-13	0.0004414854	Africa
Africa|hCoV-19/Senegal/9369/2020|EPI ISL 486863|B.1.5|Senegal|2020-04-25	Africa|hCoV-19/South Africa/KRISP-K000567/2020|EPI ISL 509224|B.1.1.62|South Africa|2020-07-13	0.0003025109	Africa
Africa|hCoV-19/Senegal/9392/2020|EPI ISL 486862|B.1.1|Senegal|2020-04-25	Africa|hCoV-19/South Africa/KRISP-K000567/2020|EPI ISL 509224|B.1.1.62|South Africa|2020-07-13	0.0003376949	Africa
Africa|hCoV-19/Senegal/9439/2020|EPI ISL 486861|B.1.1.44|Senegal|2020-04-25	Africa|hCoV-19/South Africa/KRISP-K000567/2020|EPI ISL 509224|B.1.1.62|South Africa|2020-07-13	0.0002353131	Africa
Africa|hCoV-19/Senegal/9615/2020|EPI ISL 486860|B.1.5.12|Senegal|2020-04-25	Africa|hCoV-19/South Africa/KRISP-K000567/2020|EPI ISL 509224|B.1.1.62|South Africa|2020-07-13	0.0004033818	Africa
Africa|hCoV-19/Senegal/9819/2020|EPI ISL 498233|B.1|Senegal|2020-04-25	Africa|hCoV-19/South Africa/KRISP-K000567/2020|EPI ISL 509224|B.1.1.62|South Africa|2020-07-13	0.0005133732	Africa
Africa|hCoV-19/Senegal/9821/2020|EPI ISL 498232|B.1.356|Senegal|2020-04-25	Africa|hCoV-19/South Africa/KRISP-K000567/2020|EPI ISL 509224|B.1.1.62|South Africa|2020-07-13	0.0004421065	Africa
Africa|hCoV-19/Senegal/9838/2020|EPI ISL 498231|B.1.272|Senegal|2020-04-25	Africa|hCoV-19/South Africa/KRISP-K000567/2020|EPI ISL 509224|B.1.1.62|South Africa|2020-07-13	0.0005426019	Africa
Africa|hCoV-19/Sierra Leone/KGH-G-8548/2020|EPI ISL 512811|B.1|Sierra Leone|2020-03-30	Africa|hCoV-19/South Africa/KRISP-K000567/2020|EPI ISL 509224|B.1.1.62|South Africa|2020-07-13	0.0004034250	Africa
Africa|hCoV-19/Sierra Leone/KGH-G-8549/2020|EPI ISL 512812|B.1.1|Sierra Leone|2020-03-31	Africa|hCoV-19/South Africa/KRISP-K000567/2020|EPI ISL 509224|B.1.1.62|South Africa|2020-07-13	0.0001680328	Africa
Africa|hCoV-19/Sierra Leone/KGH-G-8603/2020|EPI ISL 512813|B.1|Sierra Leone|2020-04-23	Africa|hCoV-19/South Africa/KRISP-K000567/2020|EPI ISL 509224|B.1.1.62|South Africa|2020-07-13	0.0004035838	Africa
Africa|hCoV-19/Sierra Leone/KGH-G-8604/2020|EPI ISL 512814|B.6|Sierra Leone|2020-04-03	Africa|hCoV-19/South Africa/KRISP-K000567/2020|EPI ISL 509224|B.1.1.62|South Africa|2020-07-13	0.0005715651	Africa
Africa|hCoV-19/Sierra Leone/KGH-G-8607/2020|EPI ISL 512815|B.1.1|Sierra Leone|2020-04-03	Africa|hCoV-19/South Africa/KRISP-K000567/2020|EPI ISL 509224|B.1.1.62|South Africa|2020-07-13	0.0002017295	Africa
Africa|hCoV-19/Sierra Leone/KGH-G-8625/2020|EPI ISL 512816|A.12|Sierra Leone|2020-04-10	Africa|hCoV-19/South Africa/KRISP-K000567/2020|EPI ISL 509224|B.1.1.62|South Africa|2020-07-13	0.0008744762	Africa
Africa|hCoV-19/Sierra Leone/KGH-G-8626/2020|EPI ISL 512817|A.12|Sierra Leone|2020-04-10	Africa|hCoV-19/South Africa/KRISP-K000567/2020|EPI ISL 509224|B.1.1.62|South Africa|2020-07-13	0.0007734608	Africa
Africa|hCoV-19/Sierra Leone/KGH-G-8627/2020|EPI ISL 512818|B.1.5|Sierra Leone|2020-04-08	Africa|hCoV-19/South Africa/KRISP-K000567/2020|EPI ISL 509224|B.1.1.62|South Africa|2020-07-13	0.0003361525	Africa
Africa|hCoV-19/Sierra Leone/KGH-G-8668/2020|EPI ISL 512819|A.12|Sierra Leone|2020-04-11	Africa|hCoV-19/South Africa/KRISP-K000567/2020|EPI ISL 509224|B.1.1.62|South Africa|2020-07-13	0.0007242346	Africa
Africa|hCoV-19/Sierra Leone/KGH-G-8669/2020|EPI ISL 512820|A.12|Sierra Leone|2020-04-14	Africa|hCoV-19/South Africa/KRISP-K000567/2020|EPI ISL 509224|B.1.1.62|South Africa|2020-07-13	0.0008071406	Africa
Africa|hCoV-19/South Africa/KRISP-0001/2020|EPI ISL 467431|B|South Africa|2020-03-23	Africa|hCoV-19/South Africa/KRISP-K000567/2020|EPI ISL 509224|B.1.1.62|South Africa|2020-07-13	0.0003705525	Africa
Africa|hCoV-19/South Africa/KRISP-0016/2020|EPI ISL 467432|B.1.106|South Africa|2020-03-28	Africa|hCoV-19/South Africa/KRISP-K000567/2020|EPI ISL 509224|B.1.1.62|South Africa|2020-07-13	0.0003025210	Africa
Africa|hCoV-19/South Africa/KRISP-0017/2020|EPI ISL 467433|B.1.5|South Africa|2020-04-03	Africa|hCoV-19/South Africa/KRISP-K000567/2020|EPI ISL 509224|B.1.1.62|South Africa|2020-07-13	0.0002689022	Africa
Africa|hCoV-19/South Africa/KRISP-0019/2020|EPI ISL 467434|B.1.5|South Africa|2020-04-02	Africa|hCoV-19/South Africa/KRISP-K000567/2020|EPI ISL 509224|B.1.1.62|South Africa|2020-07-13	0.0002689022	Africa
Africa|hCoV-19/South Africa/KRISP-0021/2020|EPI ISL 467435|B.1.5|South Africa|2020-04-02	Africa|hCoV-19/South Africa/KRISP-K000567/2020|EPI ISL 509224|B.1.1.62|South Africa|2020-07-13	0.0003026533	Africa
Africa|hCoV-19/South Africa/KRISP-0024/2020|EPI ISL 467436|B.1.106|South Africa|2020-04-01	Africa|hCoV-19/South Africa/KRISP-K000567/2020|EPI ISL 509224|B.1.1.62|South Africa|2020-07-13	0.0002764339	Africa
Africa|hCoV-19/South Africa/KRISP-0026/2020|EPI ISL 467437|B.1.106|South Africa|2020-04-01	Africa|hCoV-19/South Africa/KRISP-K000567/2020|EPI ISL 509224|B.1.1.62|South Africa|2020-07-13	0.0003027962	Africa
Africa|hCoV-19/South Africa/KRISP-0028/2020|EPI ISL 467438|B.1.106|South Africa|2020-04-02	Africa|hCoV-19/South Africa/KRISP-K000567/2020|EPI ISL 509224|B.1.1.62|South Africa|2020-07-13	0.0003116831	Africa
Africa|hCoV-19/South Africa/KRISP-0029/2020|EPI ISL 467439|B.1.5|South Africa|2020-04-02	Africa|hCoV-19/South Africa/KRISP-K000567/2020|EPI ISL 509224|B.1.1.62|South Africa|2020-07-13	0.0003170210	Africa
Africa|hCoV-19/South Africa/KRISP-0033/2020|EPI ISL 467440|B.1.106|South Africa|2020-04-01	Africa|hCoV-19/South Africa/KRISP-K000567/2020|EPI ISL 509224|B.1.1.62|South Africa|2020-07-13	0.0003061425	Africa
Africa|hCoV-19/South Africa/KRISP-0035/2020|EPI ISL 467441|B.1.5|South Africa|2020-03-27	Africa|hCoV-19/South Africa/KRISP-K000567/2020|EPI ISL 509224|B.1.1.62|South Africa|2020-07-13	0.0002688931	Africa
Africa|hCoV-19/South Africa/KRISP-0041/2020|EPI ISL 467443|B.1.5|South Africa|2020-03-25	Africa|hCoV-19/South Africa/KRISP-K000567/2020|EPI ISL 509224|B.1.1.62|South Africa|2020-07-13	0.0002688931	Africa
Africa|hCoV-19/South Africa/KRISP-005/2020|EPI ISL 455630|B.1.5|South Africa|2020-04-29	Africa|hCoV-19/South Africa/KRISP-K000567/2020|EPI ISL 509224|B.1.1.62|South Africa|2020-07-13	0.0002446317	Africa
Africa|hCoV-19/South Africa/KRISP-0055/2020|EPI ISL 467444|B.1.5|South Africa|2020-03-24	Africa|hCoV-19/South Africa/KRISP-K000567/2020|EPI ISL 509224|B.1.1.62|South Africa|2020-07-13	0.0002688928	Africa
Africa|hCoV-19/South Africa/KRISP-0056/2020|EPI ISL 467445|B.1.5|South Africa|2020-04-04	Africa|hCoV-19/South Africa/KRISP-K000567/2020|EPI ISL 509224|B.1.1.62|South Africa|2020-07-13	0.0003361593	Africa
Africa|hCoV-19/South Africa/KRISP-0057/2020|EPI ISL 467446|B.1.5|South Africa|2020-03-29	Africa|hCoV-19/South Africa/KRISP-K000567/2020|EPI ISL 509224|B.1.1.62|South Africa|2020-07-13	0.0002691826	Africa
Africa|hCoV-19/South Africa/KRISP-0059/2020|EPI ISL 467448|B.1.5|South Africa|2020-04-01	Africa|hCoV-19/South Africa/KRISP-K000567/2020|EPI ISL 509224|B.1.1.62|South Africa|2020-07-13	0.0003066640	Africa
Africa|hCoV-19/South Africa/KRISP-0065/2020|EPI ISL 467449|B.1.106|South Africa|2020-04-04	Africa|hCoV-19/South Africa/KRISP-K000567/2020|EPI ISL 509224|B.1.1.62|South Africa|2020-07-13	0.0002692795	Africa
Africa|hCoV-19/South Africa/KRISP-0066/2020|EPI ISL 467450|B.1.106|South Africa|2020-04-03	Africa|hCoV-19/South Africa/KRISP-K000567/2020|EPI ISL 509224|B.1.1.62|South Africa|2020-07-13	0.0003025109	Africa
Africa|hCoV-19/South Africa/KRISP-0067/2020|EPI ISL 467451|B.1.5|South Africa|2020-04-03	Africa|hCoV-19/South Africa/KRISP-K000567/2020|EPI ISL 509224|B.1.1.62|South Africa|2020-07-13	0.0002688931	Africa
Africa|hCoV-19/South Africa/KRISP-0074/2020|EPI ISL 467452|B.1.106|South Africa|2020-04-04	Africa|hCoV-19/South Africa/KRISP-K000567/2020|EPI ISL 509224|B.1.1.62|South Africa|2020-07-13	0.0003090966	Africa
Africa|hCoV-19/South Africa/KRISP-0075/2020|EPI ISL 467453|B.1.106|South Africa|2020-04-04	Africa|hCoV-19/South Africa/KRISP-K000567/2020|EPI ISL 509224|B.1.1.62|South Africa|2020-07-13	0.0003026737	Africa
Africa|hCoV-19/South Africa/KRISP-0080/2020|EPI ISL 467454|B.1.106|South Africa|2020-04-01	Africa|hCoV-19/South Africa/KRISP-K000567/2020|EPI ISL 509224|B.1.1.62|South Africa|2020-07-13	0.0003025109	Africa
Africa|hCoV-19/South Africa/KRISP-0081/2020|EPI ISL 467455|B.1.106|South Africa|2020-04-06	Africa|hCoV-19/South Africa/KRISP-K000567/2020|EPI ISL 509224|B.1.1.62|South Africa|2020-07-13	0.0003025109	Africa
Africa|hCoV-19/South Africa/KRISP-0084/2020|EPI ISL 467456|B.1.106|South Africa|2020-04-05	Africa|hCoV-19/South Africa/KRISP-K000567/2020|EPI ISL 509224|B.1.1.62|South Africa|2020-07-13	0.0003025109	Africa
Africa|hCoV-19/South Africa/KRISP-0088/2020|EPI ISL 467457|B.1.106|South Africa|2020-04-07	Africa|hCoV-19/South Africa/KRISP-K000567/2020|EPI ISL 509224|B.1.1.62|South Africa|2020-07-13	0.0003025109	Africa
Africa|hCoV-19/South Africa/KRISP-0089/2020|EPI ISL 467458|B.1.106|South Africa|2020-04-05	Africa|hCoV-19/South Africa/KRISP-K000567/2020|EPI ISL 509224|B.1.1.62|South Africa|2020-07-13	0.0003084926	Africa
Africa|hCoV-19/South Africa/KRISP-0090/2020|EPI ISL 467459|B.1.106|South Africa|2020-04-03	Africa|hCoV-19/South Africa/KRISP-K000567/2020|EPI ISL 509224|B.1.1.62|South Africa|2020-07-13	0.0003095318	Africa
Africa|hCoV-19/South Africa/KRISP-0096/2020|EPI ISL 467461|B.1.106|South Africa|2020-04-01	Africa|hCoV-19/South Africa/KRISP-K000567/2020|EPI ISL 509224|B.1.1.62|South Africa|2020-07-13	0.0003048981	Africa
Africa|hCoV-19/South Africa/KRISP-0097/2020|EPI ISL 467462|B.1.106|South Africa|2020-04-01	Africa|hCoV-19/South Africa/KRISP-K000567/2020|EPI ISL 509224|B.1.1.62|South Africa|2020-07-13	0.0003027043	Africa
Africa|hCoV-19/South Africa/KRISP-0111/2020|EPI ISL 467465|B.1.106|South Africa|2020-04-01	Africa|hCoV-19/South Africa/KRISP-K000567/2020|EPI ISL 509224|B.1.1.62|South Africa|2020-07-13	0.0004050466	Africa
Africa|hCoV-19/South Africa/KRISP-0113/2020|EPI ISL 467467|B.1.106|South Africa|2020-04-05	Africa|hCoV-19/South Africa/KRISP-K000567/2020|EPI ISL 509224|B.1.1.62|South Africa|2020-07-13	0.0003361446	Africa
Africa|hCoV-19/South Africa/KRISP-0115/2020|EPI ISL 467468|B.1.5|South Africa|2020-04-04	Africa|hCoV-19/South Africa/KRISP-K000567/2020|EPI ISL 509224|B.1.1.62|South Africa|2020-07-13	0.0002688931	Africa
Africa|hCoV-19/South Africa/KRISP-0118/2020|EPI ISL 467470|B.1.106|South Africa|2020-04-01	Africa|hCoV-19/South Africa/KRISP-K000567/2020|EPI ISL 509224|B.1.1.62|South Africa|2020-07-13	0.0003025210	Africa
Africa|hCoV-19/South Africa/KRISP-0119/2020|EPI ISL 467471|B.1.5|South Africa|2020-04-01	Africa|hCoV-19/South Africa/KRISP-K000567/2020|EPI ISL 509224|B.1.1.62|South Africa|2020-07-13	0.0002688931	Africa
Africa|hCoV-19/South Africa/KRISP-012/2020|EPI ISL 421576|B.1.1.10|South Africa|2020-04-01	Africa|hCoV-19/South Africa/KRISP-K000567/2020|EPI ISL 509224|B.1.1.62|South Africa|2020-07-13	0.0003027989	Africa
Africa|hCoV-19/South Africa/KRISP-0120/2020|EPI ISL 467472|B.1.106|South Africa|2020-04-01	Africa|hCoV-19/South Africa/KRISP-K000567/2020|EPI ISL 509224|B.1.1.62|South Africa|2020-07-13	0.0003361446	Africa
Africa|hCoV-19/South Africa/KRISP-0123/2020|EPI ISL 467475|B.1.5|South Africa|2020-05-14	Africa|hCoV-19/South Africa/KRISP-K000567/2020|EPI ISL 509224|B.1.1.62|South Africa|2020-07-13	0.0003697679	Africa
Africa|hCoV-19/South Africa/KRISP-0124/2020|EPI ISL 467476|B.1.1.57|South Africa|2020-05-13	Africa|hCoV-19/South Africa/KRISP-K000567/2020|EPI ISL 509224|B.1.1.62|South Africa|2020-07-13	0.0002030283	Africa
Africa|hCoV-19/South Africa/KRISP-0125/2020|EPI ISL 467477|B.1.1.52|South Africa|2020-05-13	Africa|hCoV-19/South Africa/KRISP-K000567/2020|EPI ISL 509224|B.1.1.62|South Africa|2020-07-13	0.0002016346	Africa
Africa|hCoV-19/South Africa/KRISP-0126/2020|EPI ISL 467478|B.1.1.40|South Africa|2020-05-13	Africa|hCoV-19/South Africa/KRISP-K000567/2020|EPI ISL 509224|B.1.1.62|South Africa|2020-07-13	0.0003697330	Africa
Africa|hCoV-19/South Africa/KRISP-0127/2020|EPI ISL 467479|B.1.5.19|South Africa|2020-05-13	Africa|hCoV-19/South Africa/KRISP-K000567/2020|EPI ISL 509224|B.1.1.62|South Africa|2020-07-13	0.0003697592	Africa
Africa|hCoV-19/South Africa/KRISP-0128/2020|EPI ISL 467480|B.1.1.57|South Africa|2020-05-13	Africa|hCoV-19/South Africa/KRISP-K000567/2020|EPI ISL 509224|B.1.1.62|South Africa|2020-07-13	0.0002025076	Africa
Africa|hCoV-19/South Africa/KRISP-0129/2020|EPI ISL 467481|B.1.1.52|South Africa|2020-05-13	Africa|hCoV-19/South Africa/KRISP-K000567/2020|EPI ISL 509224|B.1.1.62|South Africa|2020-07-13	0.0002352452	Africa
Africa|hCoV-19/South Africa/KRISP-0130/2020|EPI ISL 467482|B.1.1.57|South Africa|2020-05-13	Africa|hCoV-19/South Africa/KRISP-K000567/2020|EPI ISL 509224|B.1.1.62|South Africa|2020-07-13	0.0002352610	Africa
Africa|hCoV-19/South Africa/KRISP-0131/2020|EPI ISL 467483|B.1.5|South Africa|2020-05-13	Africa|hCoV-19/South Africa/KRISP-K000567/2020|EPI ISL 509224|B.1.1.62|South Africa|2020-07-13	0.0003361458	Africa
Africa|hCoV-19/South Africa/KRISP-0132/2020|EPI ISL 467484|B.1.1.40|South Africa|2020-05-13	Africa|hCoV-19/South Africa/KRISP-K000567/2020|EPI ISL 509224|B.1.1.62|South Africa|2020-07-13	0.0002688688	Africa
Africa|hCoV-19/South Africa/KRISP-0133/2020|EPI ISL 467485|B.1.1.57|South Africa|2020-05-13	Africa|hCoV-19/South Africa/KRISP-K000567/2020|EPI ISL 509224|B.1.1.62|South Africa|2020-07-13	0.0002688805	Africa
Africa|hCoV-19/South Africa/KRISP-0134/2020|EPI ISL 467486|B.1.1.206|South Africa|2020-05-14	Africa|hCoV-19/South Africa/KRISP-K000567/2020|EPI ISL 509224|B.1.1.62|South Africa|2020-07-13	0.0002352554	Africa
Africa|hCoV-19/South Africa/KRISP-0135/2020|EPI ISL 467487|B.1.1.57|South Africa|2020-05-14	Africa|hCoV-19/South Africa/KRISP-K000567/2020|EPI ISL 509224|B.1.1.62|South Africa|2020-07-13	0.0002033103	Africa
Africa|hCoV-19/South Africa/KRISP-0136/2020|EPI ISL 467488|B.1.5|South Africa|2020-05-14	Africa|hCoV-19/South Africa/KRISP-K000567/2020|EPI ISL 509224|B.1.1.62|South Africa|2020-07-13	0.0004033995	Africa
Africa|hCoV-19/South Africa/KRISP-0137/2020|EPI ISL 467489|B.1.1.52|South Africa|2020-05-14	Africa|hCoV-19/South Africa/KRISP-K000567/2020|EPI ISL 509224|B.1.1.62|South Africa|2020-07-13	0.0002016346	Africa
Africa|hCoV-19/South Africa/KRISP-0138/2020|EPI ISL 467490|B.1.1.53|South Africa|2020-05-14	Africa|hCoV-19/South Africa/KRISP-K000567/2020|EPI ISL 509224|B.1.1.62|South Africa|2020-07-13	0.0002688868	Africa
Africa|hCoV-19/South Africa/KRISP-0139/2020|EPI ISL 467491|B.1.1|South Africa|2020-05-16	Africa|hCoV-19/South Africa/KRISP-K000567/2020|EPI ISL 509224|B.1.1.62|South Africa|2020-07-13	0.0002352656	Africa
Africa|hCoV-19/South Africa/KRISP-0143/2020|EPI ISL 467493|B.1.1.56|South Africa|2020-05-21	Africa|hCoV-19/South Africa/KRISP-K000567/2020|EPI ISL 509224|B.1.1.62|South Africa|2020-07-13	0.0002352554	Africa
Africa|hCoV-19/South Africa/KRISP-0144/2020|EPI ISL 467494|B.1.5.16|South Africa|2020-05-30	Africa|hCoV-19/South Africa/KRISP-K000567/2020|EPI ISL 509224|B.1.1.62|South Africa|2020-07-13	0.0003361526	Africa
Africa|hCoV-19/South Africa/KRISP-0145/2020|EPI ISL 467495|B.1.106|South Africa|2020-05-30	Africa|hCoV-19/South Africa/KRISP-K000567/2020|EPI ISL 509224|B.1.1.62|South Africa|2020-07-13	0.0003361300	Africa
Africa|hCoV-19/South Africa/KRISP-0148/2020|EPI ISL 467498|B.1.1|South Africa|2020-05-30	Africa|hCoV-19/South Africa/KRISP-K000567/2020|EPI ISL 509224|B.1.1.62|South Africa|2020-07-13	0.0002688985	Africa
Africa|hCoV-19/South Africa/KRISP-0149/2020|EPI ISL 467499|B.1.1|South Africa|2020-05-30	Africa|hCoV-19/South Africa/KRISP-K000567/2020|EPI ISL 509224|B.1.1.62|South Africa|2020-07-13	0.0002016434	Africa
Africa|hCoV-19/South Africa/KRISP-0150/2020|EPI ISL 467500|B.1.1.75|South Africa|2020-05-30	Africa|hCoV-19/South Africa/KRISP-K000567/2020|EPI ISL 509224|B.1.1.62|South Africa|2020-07-13	0.0003697257	Africa
Africa|hCoV-19/South Africa/KRISP-0151/2020|EPI ISL 467501|B.1.1|South Africa|2020-06-01	Africa|hCoV-19/South Africa/KRISP-K000567/2020|EPI ISL 509224|B.1.1.62|South Africa|2020-07-13	0.0002693639	Africa
Africa|hCoV-19/South Africa/KRISP-0152/2020|EPI ISL 467502|B.1.1|South Africa|2020-06-01	Africa|hCoV-19/South Africa/KRISP-K000567/2020|EPI ISL 509224|B.1.1.62|South Africa|2020-07-13	0.0002352656	Africa
Africa|hCoV-19/South Africa/KRISP-0153/2020|EPI ISL 467503|B.1.1|South Africa|2020-06-01	Africa|hCoV-19/South Africa/KRISP-K000567/2020|EPI ISL 509224|B.1.1.62|South Africa|2020-07-13	0.0002688805	Africa
Africa|hCoV-19/South Africa/KRISP-0154/2020|EPI ISL 467504|B.1.1|South Africa|2020-06-01	Africa|hCoV-19/South Africa/KRISP-K000567/2020|EPI ISL 509224|B.1.1.62|South Africa|2020-07-13	0.0001691582	Africa
Africa|hCoV-19/South Africa/KRISP-0155/2020|EPI ISL 467505|B.1.106|South Africa|2020-06-01	Africa|hCoV-19/South Africa/KRISP-K000567/2020|EPI ISL 509224|B.1.1.62|South Africa|2020-07-13	0.0003748435	Africa
Africa|hCoV-19/South Africa/KRISP-0157/2020|EPI ISL 467507|B.1.1.273|South Africa|2020-05-25	Africa|hCoV-19/South Africa/KRISP-K000567/2020|EPI ISL 509224|B.1.1.62|South Africa|2020-07-13	0.0003024905	Africa
Africa|hCoV-19/South Africa/KRISP-0158/2020|EPI ISL 467508|B.1.106|South Africa|2020-05-28	Africa|hCoV-19/South Africa/KRISP-K000567/2020|EPI ISL 509224|B.1.1.62|South Africa|2020-07-13	0.0004034075	Africa
Africa|hCoV-19/South Africa/KRISP-0159/2020|EPI ISL 467509|B.1.5|South Africa|2020-06-01	Africa|hCoV-19/South Africa/KRISP-K000567/2020|EPI ISL 509224|B.1.1.62|South Africa|2020-07-13	0.0002688931	Africa
Africa|hCoV-19/South Africa/KRISP-0160/2020|EPI ISL 467510|B.1.5|South Africa|2020-06-01	Africa|hCoV-19/South Africa/KRISP-K000567/2020|EPI ISL 509224|B.1.1.62|South Africa|2020-07-13	0.0002717978	Africa
Africa|hCoV-19/South Africa/KRISP-0161/2020|EPI ISL 467511|B.1.106|South Africa|2020-06-01	Africa|hCoV-19/South Africa/KRISP-K000567/2020|EPI ISL 509224|B.1.1.62|South Africa|2020-07-13	0.0003697667	Africa
Africa|hCoV-19/South Africa/KRISP-0165/2020|EPI ISL 467515|B.1.1|South Africa|2020-05-29	Africa|hCoV-19/South Africa/KRISP-K000567/2020|EPI ISL 509224|B.1.1.62|South Africa|2020-07-13	0.0002029713	Africa
Africa|hCoV-19/South Africa/KRISP-0166/2020|EPI ISL 467516|B.1.5|South Africa|2020-04-14	Africa|hCoV-19/South Africa/KRISP-K000567/2020|EPI ISL 509224|B.1.1.62|South Africa|2020-07-13	0.0003697915	Africa
Africa|hCoV-19/South Africa/KRISP-0167/2020|EPI ISL 467517|B.1.106|South Africa|2020-06-02	Africa|hCoV-19/South Africa/KRISP-K000567/2020|EPI ISL 509224|B.1.1.62|South Africa|2020-07-13	0.0003697666	Africa
Africa|hCoV-19/South Africa/KRISP-0168/2020|EPI ISL 467518|B.1.106|South Africa|2020-05-28	Africa|hCoV-19/South Africa/KRISP-K000567/2020|EPI ISL 509224|B.1.1.62|South Africa|2020-07-13	0.0003697666	Africa
Africa|hCoV-19/South Africa/KRISP-0169/2020|EPI ISL 467519|B.1|South Africa|2020-05-31	Africa|hCoV-19/South Africa/KRISP-K000567/2020|EPI ISL 509224|B.1.1.62|South Africa|2020-07-13	0.0003716239	Africa
Africa|hCoV-19/South Africa/KRISP-0170/2020|EPI ISL 467520|B.1.1.273|South Africa|2020-05-31	Africa|hCoV-19/South Africa/KRISP-K000567/2020|EPI ISL 509224|B.1.1.62|South Africa|2020-07-13	0.0003043520	Africa
Africa|hCoV-19/South Africa/KRISP-0174/2020|EPI ISL 467524|B.1.106|South Africa|2020-06-04	Africa|hCoV-19/South Africa/KRISP-K000567/2020|EPI ISL 509224|B.1.1.62|South Africa|2020-07-13	0.0003697666	Africa
Africa|hCoV-19/South Africa/KRISP-0175/2020|EPI ISL 482702|B.1.1.273|South Africa|2020-06-05	Africa|hCoV-19/South Africa/KRISP-K000567/2020|EPI ISL 509224|B.1.1.62|South Africa|2020-07-13	0.0003035484	Africa
Africa|hCoV-19/South Africa/KRISP-0178/2020|EPI ISL 482704|B.1.1.57|South Africa|2020-06-05	Africa|hCoV-19/South Africa/KRISP-K000567/2020|EPI ISL 509224|B.1.1.62|South Africa|2020-07-13	0.0003036159	Africa
Africa|hCoV-19/South Africa/KRISP-0179/2020|EPI ISL 482705|B.1.5.16|South Africa|2020-06-06	Africa|hCoV-19/South Africa/KRISP-K000567/2020|EPI ISL 509224|B.1.1.62|South Africa|2020-07-13	0.0004706722	Africa
Africa|hCoV-19/South Africa/KRISP-0185/2020|EPI ISL 482708|B.1.1|South Africa|2020-06-07	Africa|hCoV-19/South Africa/KRISP-K000567/2020|EPI ISL 509224|B.1.1.62|South Africa|2020-07-13	0.0002688922	Africa
Africa|hCoV-19/South Africa/KRISP-0190/2020|EPI ISL 482709|B.1.1.273|South Africa|2020-06-06	Africa|hCoV-19/South Africa/KRISP-K000567/2020|EPI ISL 509224|B.1.1.62|South Africa|2020-07-13	0.0003027246	Africa
Africa|hCoV-19/South Africa/KRISP-0191/2020|EPI ISL 482710|B.1.106|South Africa|2020-06-04	Africa|hCoV-19/South Africa/KRISP-K000567/2020|EPI ISL 509224|B.1.1.62|South Africa|2020-07-13	0.0004036069	Africa
Africa|hCoV-19/South Africa/KRISP-0193/2020|EPI ISL 482848|B.1.106|South Africa|2020-06-03	Africa|hCoV-19/South Africa/KRISP-K000567/2020|EPI ISL 509224|B.1.1.62|South Africa|2020-07-13	0.0003732666	Africa
Africa|hCoV-19/South Africa/KRISP-0194/2020|EPI ISL 482849|B.1.106|South Africa|2020-06-06	Africa|hCoV-19/South Africa/KRISP-K000567/2020|EPI ISL 509224|B.1.1.62|South Africa|2020-07-13	0.0003831194	Africa
Africa|hCoV-19/South Africa/KRISP-0195/2020|EPI ISL 482850|B.1.106|South Africa|2020-06-07	Africa|hCoV-19/South Africa/KRISP-K000567/2020|EPI ISL 509224|B.1.1.62|South Africa|2020-07-13	0.0004474410	Africa
Africa|hCoV-19/South Africa/KRISP-0196/2020|EPI ISL 482712|B.1.106|South Africa|2020-06-08	Africa|hCoV-19/South Africa/KRISP-K000567/2020|EPI ISL 509224|B.1.1.62|South Africa|2020-07-13	0.0004370146	Africa
Africa|hCoV-19/South Africa/KRISP-0197/2020|EPI ISL 482713|B.1.1.206|South Africa|2020-06-08	Africa|hCoV-19/South Africa/KRISP-K000567/2020|EPI ISL 509224|B.1.1.62|South Africa|2020-07-13	0.0002724326	Africa
Africa|hCoV-19/South Africa/KRISP-0198/2020|EPI ISL 482851|B.1.1|South Africa|2020-06-11	Africa|hCoV-19/South Africa/KRISP-K000567/2020|EPI ISL 509224|B.1.1.62|South Africa|2020-07-13	0.0002386637	Africa
Africa|hCoV-19/South Africa/KRISP-0199/2020|EPI ISL 482714|B.1.5|South Africa|2020-06-11	Africa|hCoV-19/South Africa/KRISP-K000567/2020|EPI ISL 509224|B.1.1.62|South Africa|2020-07-13	0.0004085578	Africa
Africa|hCoV-19/South Africa/KRISP-02/2020|EPI ISL 421572|B|South Africa|2020-03-23	Africa|hCoV-19/South Africa/KRISP-K000567/2020|EPI ISL 509224|B.1.1.62|South Africa|2020-07-13	0.0006186684	Africa
Africa|hCoV-19/South Africa/KRISP-0200/2020|EPI ISL 482715|B.1.5|South Africa|2020-06-11	Africa|hCoV-19/South Africa/KRISP-K000567/2020|EPI ISL 509224|B.1.1.62|South Africa|2020-07-13	0.0003743499	Africa
Africa|hCoV-19/South Africa/KRISP-0201/2020|EPI ISL 482716|B.1.1|South Africa|2020-06-11	Africa|hCoV-19/South Africa/KRISP-K000567/2020|EPI ISL 509224|B.1.1.62|South Africa|2020-07-13	0.0002016434	Africa
Africa|hCoV-19/South Africa/KRISP-0203/2020|EPI ISL 482852|B.1.1|South Africa|2020-06-11	Africa|hCoV-19/South Africa/KRISP-K000567/2020|EPI ISL 509224|B.1.1.62|South Africa|2020-07-13	0.0002354080	Africa
Africa|hCoV-19/South Africa/KRISP-0206/2020|EPI ISL 482719|B.1.5|South Africa|2020-06-11	Africa|hCoV-19/South Africa/KRISP-K000567/2020|EPI ISL 509224|B.1.1.62|South Africa|2020-07-13	0.0003706885	Africa
Africa|hCoV-19/South Africa/KRISP-0211/2020|EPI ISL 482720|B.1.5|South Africa|2020-06-11	Africa|hCoV-19/South Africa/KRISP-K000567/2020|EPI ISL 509224|B.1.1.62|South Africa|2020-07-13	0.0003362576	Africa
Africa|hCoV-19/South Africa/KRISP-0212/2020|EPI ISL 482721|B.1.5|South Africa|2020-06-11	Africa|hCoV-19/South Africa/KRISP-K000567/2020|EPI ISL 509224|B.1.1.62|South Africa|2020-07-13	0.0003371417	Africa
Africa|hCoV-19/South Africa/KRISP-0213/2020|EPI ISL 482722|B.1.5|South Africa|2020-06-11	Africa|hCoV-19/South Africa/KRISP-K000567/2020|EPI ISL 509224|B.1.1.62|South Africa|2020-07-13	0.0003027449	Africa
Africa|hCoV-19/South Africa/KRISP-0214/2020|EPI ISL 482723|B.1.5|South Africa|2020-06-11	Africa|hCoV-19/South Africa/KRISP-K000567/2020|EPI ISL 509224|B.1.1.62|South Africa|2020-07-13	0.0004050958	Africa
Africa|hCoV-19/South Africa/KRISP-0224/2020|EPI ISL 482724|B.1.144|South Africa|2020-06-11	Africa|hCoV-19/South Africa/KRISP-K000567/2020|EPI ISL 509224|B.1.1.62|South Africa|2020-07-13	0.0003402153	Africa
Africa|hCoV-19/South Africa/KRISP-0243/2020|EPI ISL 482725|B.1.140|South Africa|2020-06-14	Africa|hCoV-19/South Africa/KRISP-K000567/2020|EPI ISL 509224|B.1.1.62|South Africa|2020-07-13	0.0004827617	Africa
Africa|hCoV-19/South Africa/KRISP-0245/2020|EPI ISL 482726|B.1.144|South Africa|2020-06-14	Africa|hCoV-19/South Africa/KRISP-K000567/2020|EPI ISL 509224|B.1.1.62|South Africa|2020-07-13	0.0003697665	Africa
Africa|hCoV-19/South Africa/KRISP-0255/2020|EPI ISL 482728|B.1.5|South Africa|2020-06-14	Africa|hCoV-19/South Africa/KRISP-K000567/2020|EPI ISL 509224|B.1.1.62|South Africa|2020-07-13	0.0003397576	Africa
Africa|hCoV-19/South Africa/KRISP-0259/2020|EPI ISL 482729|B.1|South Africa|2020-06-15	Africa|hCoV-19/South Africa/KRISP-K000567/2020|EPI ISL 509224|B.1.1.62|South Africa|2020-07-13	0.0004446727	Africa
Africa|hCoV-19/South Africa/KRISP-0260/2020|EPI ISL 482730|B.1.140|South Africa|2020-06-15	Africa|hCoV-19/South Africa/KRISP-K000567/2020|EPI ISL 509224|B.1.1.62|South Africa|2020-07-13	0.0005469225	Africa
Africa|hCoV-19/South Africa/KRISP-0261/2020|EPI ISL 482731|B.1.5|South Africa|2020-06-15	Africa|hCoV-19/South Africa/KRISP-K000567/2020|EPI ISL 509224|B.1.1.62|South Africa|2020-07-13	0.0004084530	Africa
Africa|hCoV-19/South Africa/KRISP-0266/2020|EPI ISL 482853|B.1.1|South Africa|2020-06-17	Africa|hCoV-19/South Africa/KRISP-K000567/2020|EPI ISL 509224|B.1.1.62|South Africa|2020-07-13	0.0003697816	Africa
Africa|hCoV-19/South Africa/KRISP-0267/2020|EPI ISL 482854|A|South Africa|2020-06-17	Africa|hCoV-19/South Africa/KRISP-K000567/2020|EPI ISL 509224|B.1.1.62|South Africa|2020-07-13	0.0009552088	Africa
Africa|hCoV-19/South Africa/KRISP-0268/2020|EPI ISL 482855|B.1.1.117|South Africa|2020-06-17	Africa|hCoV-19/South Africa/KRISP-K000567/2020|EPI ISL 509224|B.1.1.62|South Africa|2020-07-13	0.0003061427	Africa
Africa|hCoV-19/South Africa/KRISP-0269/2020|EPI ISL 482856|B.1.5|South Africa|2020-06-17	Africa|hCoV-19/South Africa/KRISP-K000567/2020|EPI ISL 509224|B.1.1.62|South Africa|2020-07-13	0.0004092774	Africa
Africa|hCoV-19/South Africa/KRISP-0270/2020|EPI ISL 482857|B.1.1.117|South Africa|2020-06-17	Africa|hCoV-19/South Africa/KRISP-K000567/2020|EPI ISL 509224|B.1.1.62|South Africa|2020-07-13	0.0003053949	Africa
Africa|hCoV-19/South Africa/KRISP-0271/2020|EPI ISL 482858|B.1.1|South Africa|2020-06-17	Africa|hCoV-19/South Africa/KRISP-K000567/2020|EPI ISL 509224|B.1.1.62|South Africa|2020-07-13	0.0003773430	Africa
Africa|hCoV-19/South Africa/KRISP-0272/2020|EPI ISL 482859|B.1.1|South Africa|2020-06-17	Africa|hCoV-19/South Africa/KRISP-K000567/2020|EPI ISL 509224|B.1.1.62|South Africa|2020-07-13	0.0002395890	Africa
Africa|hCoV-19/South Africa/KRISP-0273/2020|EPI ISL 482860|B.1.1.57|South Africa|2020-06-18	Africa|hCoV-19/South Africa/KRISP-K000567/2020|EPI ISL 509224|B.1.1.62|South Africa|2020-07-13	0.0004107043	Africa
Africa|hCoV-19/South Africa/KRISP-0274/2020|EPI ISL 482861|B.1.1.57|South Africa|2020-06-18	Africa|hCoV-19/South Africa/KRISP-K000567/2020|EPI ISL 509224|B.1.1.62|South Africa|2020-07-13	0.0004099050	Africa
Africa|hCoV-19/South Africa/KRISP-0275/2020|EPI ISL 482862|B.1.1|South Africa|2020-06-18	Africa|hCoV-19/South Africa/KRISP-K000567/2020|EPI ISL 509224|B.1.1.62|South Africa|2020-07-13	0.0002357864	Africa
Africa|hCoV-19/South Africa/KRISP-0276/2020|EPI ISL 482863|B.1.1.57|South Africa|2020-06-18	Africa|hCoV-19/South Africa/KRISP-K000567/2020|EPI ISL 509224|B.1.1.62|South Africa|2020-07-13	0.0004117752	Africa
Africa|hCoV-19/South Africa/KRISP-0277/2020|EPI ISL 482864|B.1.1.273|South Africa|2020-06-16	Africa|hCoV-19/South Africa/KRISP-K000567/2020|EPI ISL 509224|B.1.1.62|South Africa|2020-07-13	0.0004458817	Africa
Africa|hCoV-19/South Africa/KRISP-0278/2020|EPI ISL 482865|B.1.1.75|South Africa|2020-06-16	Africa|hCoV-19/South Africa/KRISP-K000567/2020|EPI ISL 509224|B.1.1.62|South Africa|2020-07-13	0.0003049013	Africa
Africa|hCoV-19/South Africa/KRISP-0279/2020|EPI ISL 482866|B.1.1.56|South Africa|2020-06-16	Africa|hCoV-19/South Africa/KRISP-K000567/2020|EPI ISL 509224|B.1.1.62|South Africa|2020-07-13	0.0003445704	Africa
Africa|hCoV-19/South Africa/KRISP-0280/2020|EPI ISL 482867|B.1.1.206|South Africa|2020-06-16	Africa|hCoV-19/South Africa/KRISP-K000567/2020|EPI ISL 509224|B.1.1.62|South Africa|2020-07-13	0.0003024966	Africa
Africa|hCoV-19/South Africa/KRISP-0281/2020|EPI ISL 482868|B.1.1.206|South Africa|2020-06-16	Africa|hCoV-19/South Africa/KRISP-K000567/2020|EPI ISL 509224|B.1.1.62|South Africa|2020-07-13	0.0003091455	Africa
Africa|hCoV-19/South Africa/KRISP-0282/2020|EPI ISL 482869|B.1.1.206|South Africa|2020-06-16	Africa|hCoV-19/South Africa/KRISP-K000567/2020|EPI ISL 509224|B.1.1.62|South Africa|2020-07-13	0.0003090181	Africa
Africa|hCoV-19/South Africa/KRISP-0283/2020|EPI ISL 482870|B.1.1.206|South Africa|2020-06-16	Africa|hCoV-19/South Africa/KRISP-K000567/2020|EPI ISL 509224|B.1.1.62|South Africa|2020-07-13	0.0003141808	Africa
Africa|hCoV-19/South Africa/KRISP-0284/2020|EPI ISL 482871|B.1.1.206|South Africa|2020-06-16	Africa|hCoV-19/South Africa/KRISP-K000567/2020|EPI ISL 509224|B.1.1.62|South Africa|2020-07-13	0.0003730208	Africa
Africa|hCoV-19/South Africa/KRISP-0285/2020|EPI ISL 482872|B.1.1.206|South Africa|2020-06-16	Africa|hCoV-19/South Africa/KRISP-K000567/2020|EPI ISL 509224|B.1.1.62|South Africa|2020-07-13	0.0003079293	Africa
Africa|hCoV-19/South Africa/KRISP-0286/2020|EPI ISL 487277|B.1.1|South Africa|2020-06-26	Africa|hCoV-19/South Africa/KRISP-K000567/2020|EPI ISL 509224|B.1.1.62|South Africa|2020-07-13	0.0002016434	Africa
Africa|hCoV-19/South Africa/KRISP-0287/2020|EPI ISL 487278|B.1.1.84|South Africa|2020-06-26	Africa|hCoV-19/South Africa/KRISP-K000567/2020|EPI ISL 509224|B.1.1.62|South Africa|2020-07-13	0.0002373207	Africa
Africa|hCoV-19/South Africa/KRISP-0288/2020|EPI ISL 487279|B.1.140|South Africa|2020-06-26	Africa|hCoV-19/South Africa/KRISP-K000567/2020|EPI ISL 509224|B.1.1.62|South Africa|2020-07-13	0.0004453978	Africa
Africa|hCoV-19/South Africa/KRISP-0290/2020|EPI ISL 487280|B.1.1.84|South Africa|2020-06-26	Africa|hCoV-19/South Africa/KRISP-K000567/2020|EPI ISL 509224|B.1.1.62|South Africa|2020-07-13	0.0002697025	Africa
Africa|hCoV-19/South Africa/KRISP-0291/2020|EPI ISL 487281|B.1.1.84|South Africa|2020-06-26	Africa|hCoV-19/South Africa/KRISP-K000567/2020|EPI ISL 509224|B.1.1.62|South Africa|2020-07-13	0.0003367332	Africa
Africa|hCoV-19/South Africa/KRISP-0293/2020|EPI ISL 487282|B.1.5|South Africa|2020-06-25	Africa|hCoV-19/South Africa/KRISP-K000567/2020|EPI ISL 509224|B.1.1.62|South Africa|2020-07-13	0.0005187162	Africa
Africa|hCoV-19/South Africa/KRISP-0296/2020|EPI ISL 487284|B.1.1.57|South Africa|2020-06-26	Africa|hCoV-19/South Africa/KRISP-K000567/2020|EPI ISL 509224|B.1.1.62|South Africa|2020-07-13	0.0002392207	Africa
Africa|hCoV-19/South Africa/KRISP-0297/2020|EPI ISL 487285|B.1.1.84|South Africa|2020-06-26	Africa|hCoV-19/South Africa/KRISP-K000567/2020|EPI ISL 509224|B.1.1.62|South Africa|2020-07-13	0.0002378690	Africa
Africa|hCoV-19/South Africa/KRISP-0299/2020|EPI ISL 487287|B.1.140|South Africa|2020-06-25	Africa|hCoV-19/South Africa/KRISP-K000567/2020|EPI ISL 509224|B.1.1.62|South Africa|2020-07-13	0.0004070245	Africa
Africa|hCoV-19/South Africa/KRISP-0300/2020|EPI ISL 487288|B.1.140|South Africa|2020-06-25	Africa|hCoV-19/South Africa/KRISP-K000567/2020|EPI ISL 509224|B.1.1.62|South Africa|2020-07-13	0.0004370540	Africa
Africa|hCoV-19/South Africa/KRISP-0302/2020|EPI ISL 487289|B.1.5|South Africa|2020-06-24	Africa|hCoV-19/South Africa/KRISP-K000567/2020|EPI ISL 509224|B.1.1.62|South Africa|2020-07-13	0.0004490057	Africa
Africa|hCoV-19/South Africa/KRISP-0303/2020|EPI ISL 487348|B.1.144|South Africa|2020-06-25	Africa|hCoV-19/South Africa/KRISP-K000567/2020|EPI ISL 509224|B.1.1.62|South Africa|2020-07-13	0.0004785532	Africa
Africa|hCoV-19/South Africa/KRISP-0305/2020|EPI ISL 487291|B.1.1.206|South Africa|2020-06-24	Africa|hCoV-19/South Africa/KRISP-K000567/2020|EPI ISL 509224|B.1.1.62|South Africa|2020-07-13	0.0003854492	Africa
Africa|hCoV-19/South Africa/KRISP-0308/2020|EPI ISL 487292|C.1|South Africa|2020-06-24	Africa|hCoV-19/South Africa/KRISP-K000567/2020|EPI ISL 509224|B.1.1.62|South Africa|2020-07-13	0.0003726255	Africa
Africa|hCoV-19/South Africa/KRISP-0309/2020|EPI ISL 487293|C.1|South Africa|2020-06-24	Africa|hCoV-19/South Africa/KRISP-K000567/2020|EPI ISL 509224|B.1.1.62|South Africa|2020-07-13	0.0004160010	Africa
Africa|hCoV-19/South Africa/KRISP-0310/2020|EPI ISL 487294|C.1|South Africa|2020-06-24	Africa|hCoV-19/South Africa/KRISP-K000567/2020|EPI ISL 509224|B.1.1.62|South Africa|2020-07-13	0.0003737429	Africa
Africa|hCoV-19/South Africa/KRISP-0312/2020|EPI ISL 487295|B.1.1.62|South Africa|2020-06-24	Africa|hCoV-19/South Africa/KRISP-K000567/2020|EPI ISL 509224|B.1.1.62|South Africa|2020-07-13	0.0001349891	Africa
Africa|hCoV-19/South Africa/KRISP-0318/2020|EPI ISL 487297|B.1.1.206|South Africa|2020-06-23	Africa|hCoV-19/South Africa/KRISP-K000567/2020|EPI ISL 509224|B.1.1.62|South Africa|2020-07-13	0.0002689980	Africa
Africa|hCoV-19/South Africa/KRISP-0321/2020|EPI ISL 487298|B.1.1.206|South Africa|2020-06-24	Africa|hCoV-19/South Africa/KRISP-K000567/2020|EPI ISL 509224|B.1.1.62|South Africa|2020-07-13	0.0003444637	Africa
Africa|hCoV-19/South Africa/KRISP-0322/2020|EPI ISL 487299|B.1.1.288|South Africa|2020-06-24	Africa|hCoV-19/South Africa/KRISP-K000567/2020|EPI ISL 509224|B.1.1.62|South Africa|2020-07-13	0.0002085311	Africa
Africa|hCoV-19/South Africa/KRISP-0323/2020|EPI ISL 487300|B.1.1.288|South Africa|2020-06-24	Africa|hCoV-19/South Africa/KRISP-K000567/2020|EPI ISL 509224|B.1.1.62|South Africa|2020-07-13	0.0002049349	Africa
Africa|hCoV-19/South Africa/KRISP-0327/2020|EPI ISL 487301|C.1|South Africa|2020-06-24	Africa|hCoV-19/South Africa/KRISP-K000567/2020|EPI ISL 509224|B.1.1.62|South Africa|2020-07-13	0.0003844120	Africa
Africa|hCoV-19/South Africa/KRISP-0331/2020|EPI ISL 487302|B.1.1.206|South Africa|2020-06-24	Africa|hCoV-19/South Africa/KRISP-K000567/2020|EPI ISL 509224|B.1.1.62|South Africa|2020-07-13	0.0003077079	Africa
Africa|hCoV-19/South Africa/KRISP-0332/2020|EPI ISL 487303|C.1|South Africa|2020-06-24	Africa|hCoV-19/South Africa/KRISP-K000567/2020|EPI ISL 509224|B.1.1.62|South Africa|2020-07-13	0.0004111847	Africa
Africa|hCoV-19/South Africa/KRISP-0336/2020|EPI ISL 487304|B.1.1.273|South Africa|2020-06-18	Africa|hCoV-19/South Africa/KRISP-K000567/2020|EPI ISL 509224|B.1.1.62|South Africa|2020-07-13	0.0004033804	Africa
Africa|hCoV-19/South Africa/KRISP-0337/2020|EPI ISL 495517|B.1.1.273|South Africa|2020-06-18	Africa|hCoV-19/South Africa/KRISP-K000567/2020|EPI ISL 509224|B.1.1.62|South Africa|2020-07-13	0.0004147547	Africa
Africa|hCoV-19/South Africa/KRISP-0338/2020|EPI ISL 487305|B.1.1.273|South Africa|2020-06-18	Africa|hCoV-19/South Africa/KRISP-K000567/2020|EPI ISL 509224|B.1.1.62|South Africa|2020-07-13	0.0003725966	Africa
Africa|hCoV-19/South Africa/KRISP-0339/2020|EPI ISL 487306|B.1.1.273|South Africa|2020-06-18	Africa|hCoV-19/South Africa/KRISP-K000567/2020|EPI ISL 509224|B.1.1.62|South Africa|2020-07-13	0.0003796687	Africa
Africa|hCoV-19/South Africa/KRISP-0340/2020|EPI ISL 487307|B.1.1.273|South Africa|2020-06-17	Africa|hCoV-19/South Africa/KRISP-K000567/2020|EPI ISL 509224|B.1.1.62|South Africa|2020-07-13	0.0003765760	Africa
Africa|hCoV-19/South Africa/KRISP-0342/2020|EPI ISL 495518|B.1.1.206|South Africa|2020-06-18	Africa|hCoV-19/South Africa/KRISP-K000567/2020|EPI ISL 509224|B.1.1.62|South Africa|2020-07-13	0.0004194745	Africa
Africa|hCoV-19/South Africa/KRISP-0343/2020|EPI ISL 495519|H.1|South Africa|2020-06-18	Africa|hCoV-19/South Africa/KRISP-K000567/2020|EPI ISL 509224|B.1.1.62|South Africa|2020-07-13	0.0002719917	Africa
Africa|hCoV-19/South Africa/KRISP-0344/2020|EPI ISL 495520|C.1|South Africa|2020-06-20	Africa|hCoV-19/South Africa/KRISP-K000567/2020|EPI ISL 509224|B.1.1.62|South Africa|2020-07-13	0.0005399582	Africa
Africa|hCoV-19/South Africa/KRISP-0346/2020|EPI ISL 495521|B.1.140|South Africa|2020-06-18	Africa|hCoV-19/South Africa/KRISP-K000567/2020|EPI ISL 509224|B.1.1.62|South Africa|2020-07-13	0.0004822290	Africa
Africa|hCoV-19/South Africa/KRISP-0347/2020|EPI ISL 487308|B.1.1.206|South Africa|2020-06-18	Africa|hCoV-19/South Africa/KRISP-K000567/2020|EPI ISL 509224|B.1.1.62|South Africa|2020-07-13	0.0004033883	Africa
Africa|hCoV-19/South Africa/KRISP-0348/2020|EPI ISL 487309|B.1.144|South Africa|2020-06-18	Africa|hCoV-19/South Africa/KRISP-K000567/2020|EPI ISL 509224|B.1.1.62|South Africa|2020-07-13	0.0004473792	Africa
Africa|hCoV-19/South Africa/KRISP-0349/2020|EPI ISL 487310|B.1.1.206|South Africa|2020-06-17	Africa|hCoV-19/South Africa/KRISP-K000567/2020|EPI ISL 509224|B.1.1.62|South Africa|2020-07-13	0.0002370396	Africa
Africa|hCoV-19/South Africa/KRISP-0350/2020|EPI ISL 487311|B.1.1.206|South Africa|2020-06-17	Africa|hCoV-19/South Africa/KRISP-K000567/2020|EPI ISL 509224|B.1.1.62|South Africa|2020-07-13	0.0002354769	Africa
Africa|hCoV-19/South Africa/KRISP-0352/2020|EPI ISL 487312|B.1.1.206|South Africa|2020-06-17	Africa|hCoV-19/South Africa/KRISP-K000567/2020|EPI ISL 509224|B.1.1.62|South Africa|2020-07-13	0.0002354136	Africa
Africa|hCoV-19/South Africa/KRISP-0356/2020|EPI ISL 487313|B.1.5|South Africa|2020-06-25	Africa|hCoV-19/South Africa/KRISP-K000567/2020|EPI ISL 509224|B.1.1.62|South Africa|2020-07-13	0.0004735437	Africa
Africa|hCoV-19/South Africa/KRISP-0360/2020|EPI ISL 487314|C.1|South Africa|2020-06-19	Africa|hCoV-19/South Africa/KRISP-K000567/2020|EPI ISL 509224|B.1.1.62|South Africa|2020-07-13	0.0004706090	Africa
Africa|hCoV-19/South Africa/KRISP-0361/2020|EPI ISL 487315|B.1.1.206|South Africa|2020-06-18	Africa|hCoV-19/South Africa/KRISP-K000567/2020|EPI ISL 509224|B.1.1.62|South Africa|2020-07-13	0.0003801002	Africa
Africa|hCoV-19/South Africa/KRISP-0365/2020|EPI ISL 487316|B.1.1.84|South Africa|2020-06-25	Africa|hCoV-19/South Africa/KRISP-K000567/2020|EPI ISL 509224|B.1.1.62|South Africa|2020-07-13	0.0002688752	Africa
Africa|hCoV-19/South Africa/KRISP-0366/2020|EPI ISL 487317|B.1.1|South Africa|2020-06-18	Africa|hCoV-19/South Africa/KRISP-K000567/2020|EPI ISL 509224|B.1.1.62|South Africa|2020-07-13	0.0001390681	Africa
Africa|hCoV-19/South Africa/KRISP-0367/2020|EPI ISL 487318|B.1.1.273|South Africa|2020-06-25	Africa|hCoV-19/South Africa/KRISP-K000567/2020|EPI ISL 509224|B.1.1.62|South Africa|2020-07-13	0.0003704104	Africa
Africa|hCoV-19/South Africa/KRISP-0368/2020|EPI ISL 487319|B.1.1|South Africa|2020-06-18	Africa|hCoV-19/South Africa/KRISP-K000567/2020|EPI ISL 509224|B.1.1.62|South Africa|2020-07-13	0.0002016482	Africa
Africa|hCoV-19/South Africa/KRISP-0369/2020|EPI ISL 487320|B.1.1.84|South Africa|2020-06-25	Africa|hCoV-19/South Africa/KRISP-K000567/2020|EPI ISL 509224|B.1.1.62|South Africa|2020-07-13	0.0002688688	Africa
Africa|hCoV-19/South Africa/KRISP-0370/2020|EPI ISL 487321|B.1.140|South Africa|2020-06-25	Africa|hCoV-19/South Africa/KRISP-K000567/2020|EPI ISL 509224|B.1.1.62|South Africa|2020-07-13	0.0004707038	Africa
Africa|hCoV-19/South Africa/KRISP-0372/2020|EPI ISL 487323|B.1.106|South Africa|2020-06-19	Africa|hCoV-19/South Africa/KRISP-K000567/2020|EPI ISL 509224|B.1.1.62|South Africa|2020-07-13	0.0003747377	Africa
Africa|hCoV-19/South Africa/KRISP-0373/2020|EPI ISL 487324|B.1.106|South Africa|2020-06-19	Africa|hCoV-19/South Africa/KRISP-K000567/2020|EPI ISL 509224|B.1.1.62|South Africa|2020-07-13	0.0004370336	Africa
Africa|hCoV-19/South Africa/KRISP-0375/2020|EPI ISL 487325|B.1.140|South Africa|2020-06-25	Africa|hCoV-19/South Africa/KRISP-K000567/2020|EPI ISL 509224|B.1.1.62|South Africa|2020-07-13	0.0004741142	Africa
Africa|hCoV-19/South Africa/KRISP-0376/2020|EPI ISL 487326|B.1.5|South Africa|2020-06-22	Africa|hCoV-19/South Africa/KRISP-K000567/2020|EPI ISL 509224|B.1.1.62|South Africa|2020-07-13	0.0003055190	Africa
Africa|hCoV-19/South Africa/KRISP-0377/2020|EPI ISL 495522|B.1.1|South Africa|2020-06-22	Africa|hCoV-19/South Africa/KRISP-K000567/2020|EPI ISL 509224|B.1.1.62|South Africa|2020-07-13	0.0002120683	Africa
Africa|hCoV-19/South Africa/KRISP-0378/2020|EPI ISL 487327|B.1.1.84|South Africa|2020-06-22	Africa|hCoV-19/South Africa/KRISP-K000567/2020|EPI ISL 509224|B.1.1.62|South Africa|2020-07-13	0.0002769848	Africa
Africa|hCoV-19/South Africa/KRISP-0380/2020|EPI ISL 487328|B.1.1.84|South Africa|2020-06-25	Africa|hCoV-19/South Africa/KRISP-K000567/2020|EPI ISL 509224|B.1.1.62|South Africa|2020-07-13	0.0002354849	Africa
Africa|hCoV-19/South Africa/KRISP-0382/2020|EPI ISL 495523|B.1.140|South Africa|2020-06-25	Africa|hCoV-19/South Africa/KRISP-K000567/2020|EPI ISL 509224|B.1.1.62|South Africa|2020-07-13	0.0004550892	Africa
Africa|hCoV-19/South Africa/KRISP-0383/2020|EPI ISL 495524|B.1.140|South Africa|2020-06-25	Africa|hCoV-19/South Africa/KRISP-K000567/2020|EPI ISL 509224|B.1.1.62|South Africa|2020-07-13	0.0006444793	Africa
Africa|hCoV-19/South Africa/KRISP-0384/2020|EPI ISL 495525|B.1.140|South Africa|2020-06-25	Africa|hCoV-19/South Africa/KRISP-K000567/2020|EPI ISL 509224|B.1.1.62|South Africa|2020-07-13	0.0004509896	Africa
Africa|hCoV-19/South Africa/KRISP-0386/2020|EPI ISL 487329|B.1.1.62|South Africa|2020-07-01	Africa|hCoV-19/South Africa/KRISP-K000567/2020|EPI ISL 509224|B.1.1.62|South Africa|2020-07-13	0.0000672031	Africa
Africa|hCoV-19/South Africa/KRISP-0387/2020|EPI ISL 487330|B.1.1.99|South Africa|2020-07-01	Africa|hCoV-19/South Africa/KRISP-K000567/2020|EPI ISL 509224|B.1.1.62|South Africa|2020-07-13	0.0003031528	Africa
Africa|hCoV-19/South Africa/KRISP-0388/2020|EPI ISL 487331|B.1.140|South Africa|2020-07-01	Africa|hCoV-19/South Africa/KRISP-K000567/2020|EPI ISL 509224|B.1.1.62|South Africa|2020-07-13	0.0004406085	Africa
Africa|hCoV-19/South Africa/KRISP-0389/2020|EPI ISL 487332|C.9|South Africa|2020-07-01	Africa|hCoV-19/South Africa/KRISP-K000567/2020|EPI ISL 509224|B.1.1.62|South Africa|2020-07-13	0.0004370041	Africa
Africa|hCoV-19/South Africa/KRISP-0390/2020|EPI ISL 487333|C.2|South Africa|2020-07-01	Africa|hCoV-19/South Africa/KRISP-K000567/2020|EPI ISL 509224|B.1.1.62|South Africa|2020-07-13	0.0004408267	Africa
Africa|hCoV-19/South Africa/KRISP-0391/2020|EPI ISL 487334|B.1.1.206|South Africa|2020-07-01	Africa|hCoV-19/South Africa/KRISP-K000567/2020|EPI ISL 509224|B.1.1.62|South Africa|2020-07-13	0.0002360167	Africa
Africa|hCoV-19/South Africa/KRISP-0392/2020|EPI ISL 487335|B.1.5.19|South Africa|2020-07-01	Africa|hCoV-19/South Africa/KRISP-K000567/2020|EPI ISL 509224|B.1.1.62|South Africa|2020-07-13	0.0003485374	Africa
Africa|hCoV-19/South Africa/KRISP-0393/2020|EPI ISL 487336|C.6|South Africa|2020-07-01	Africa|hCoV-19/South Africa/KRISP-K000567/2020|EPI ISL 509224|B.1.1.62|South Africa|2020-07-13	0.0003716323	Africa
Africa|hCoV-19/South Africa/KRISP-0394/2020|EPI ISL 487337|B.1.5.19|South Africa|2020-07-01	Africa|hCoV-19/South Africa/KRISP-K000567/2020|EPI ISL 509224|B.1.1.62|South Africa|2020-07-13	0.0004047134	Africa
Africa|hCoV-19/South Africa/KRISP-0395/2020|EPI ISL 487338|C.2|South Africa|2020-07-01	Africa|hCoV-19/South Africa/KRISP-K000567/2020|EPI ISL 509224|B.1.1.62|South Africa|2020-07-13	0.0004369852	Africa
Africa|hCoV-19/South Africa/KRISP-0396/2020|EPI ISL 487339|C.1|South Africa|2020-07-01	Africa|hCoV-19/South Africa/KRISP-K000567/2020|EPI ISL 509224|B.1.1.62|South Africa|2020-07-13	0.0004390421	Africa
Africa|hCoV-19/South Africa/KRISP-0397/2020|EPI ISL 487340|B.1.5|South Africa|2020-07-01	Africa|hCoV-19/South Africa/KRISP-K000567/2020|EPI ISL 509224|B.1.1.62|South Africa|2020-07-13	0.0003697592	Africa
Africa|hCoV-19/South Africa/KRISP-0398/2020|EPI ISL 487341|B.1.1.206|South Africa|2020-07-01	Africa|hCoV-19/South Africa/KRISP-K000567/2020|EPI ISL 509224|B.1.1.62|South Africa|2020-07-13	0.0003106956	Africa
Africa|hCoV-19/South Africa/KRISP-04/2020|EPI ISL 436684|B.1.1.273|South Africa|2020-03-31	Africa|hCoV-19/South Africa/KRISP-K000567/2020|EPI ISL 509224|B.1.1.62|South Africa|2020-07-13	0.0002358258	Africa
Africa|hCoV-19/South Africa/KRISP-0402/2020|EPI ISL 495527|B.1.140|South Africa|2020-06-23	Africa|hCoV-19/South Africa/KRISP-K000567/2020|EPI ISL 509224|B.1.1.62|South Africa|2020-07-13	0.0005055030	Africa
Africa|hCoV-19/South Africa/KRISP-0403/2020|EPI ISL 495528|C.1|South Africa|2020-06-23	Africa|hCoV-19/South Africa/KRISP-K000567/2020|EPI ISL 509224|B.1.1.62|South Africa|2020-07-13	0.0003385110	Africa
Africa|hCoV-19/South Africa/KRISP-0404/2020|EPI ISL 495529|B.1.1.206|South Africa|2020-06-24	Africa|hCoV-19/South Africa/KRISP-K000567/2020|EPI ISL 509224|B.1.1.62|South Africa|2020-07-13	0.0003025098	Africa
Africa|hCoV-19/South Africa/KRISP-0405/2020|EPI ISL 495530|B.1.140|South Africa|2020-06-23	Africa|hCoV-19/South Africa/KRISP-K000567/2020|EPI ISL 509224|B.1.1.62|South Africa|2020-07-13	0.0005043475	Africa
Africa|hCoV-19/South Africa/KRISP-0406/2020|EPI ISL 495531|B.1.1.206|South Africa|2020-06-22	Africa|hCoV-19/South Africa/KRISP-K000567/2020|EPI ISL 509224|B.1.1.62|South Africa|2020-07-13	0.0003089084	Africa
Africa|hCoV-19/South Africa/KRISP-0407/2020|EPI ISL 495532|B.1.5|South Africa|2020-06-24	Africa|hCoV-19/South Africa/KRISP-K000567/2020|EPI ISL 509224|B.1.1.62|South Africa|2020-07-13	0.0003072465	Africa
Africa|hCoV-19/South Africa/KRISP-0408/2020|EPI ISL 495533|B.1.140|South Africa|2020-06-23	Africa|hCoV-19/South Africa/KRISP-K000567/2020|EPI ISL 509224|B.1.1.62|South Africa|2020-07-13	0.0003842752	Africa
Africa|hCoV-19/South Africa/KRISP-0409/2020|EPI ISL 495534|C.1|South Africa|2020-06-23	Africa|hCoV-19/South Africa/KRISP-K000567/2020|EPI ISL 509224|B.1.1.62|South Africa|2020-07-13	0.0003697416	Africa
Africa|hCoV-19/South Africa/KRISP-0410/2020|EPI ISL 495535|B.1.140|South Africa|2020-07-02	Africa|hCoV-19/South Africa/KRISP-K000567/2020|EPI ISL 509224|B.1.1.62|South Africa|2020-07-13	0.0005379689	Africa
Africa|hCoV-19/South Africa/KRISP-0411/2020|EPI ISL 495536|B.1.1.206|South Africa|2020-07-02	Africa|hCoV-19/South Africa/KRISP-K000567/2020|EPI ISL 509224|B.1.1.62|South Africa|2020-07-13	0.0003697579	Africa
Africa|hCoV-19/South Africa/KRISP-0412/2020|EPI ISL 495537|B.1.1.206|South Africa|2020-07-02	Africa|hCoV-19/South Africa/KRISP-K000567/2020|EPI ISL 509224|B.1.1.62|South Africa|2020-07-13	0.0004033804	Africa
Africa|hCoV-19/South Africa/KRISP-0413/2020|EPI ISL 495538|B.1.1.40|South Africa|2020-07-02	Africa|hCoV-19/South Africa/KRISP-K000567/2020|EPI ISL 509224|B.1.1.62|South Africa|2020-07-13	0.0003697418	Africa
Africa|hCoV-19/South Africa/KRISP-0414/2020|EPI ISL 495539|B.1.140|South Africa|2020-07-02	Africa|hCoV-19/South Africa/KRISP-K000567/2020|EPI ISL 509224|B.1.1.62|South Africa|2020-07-13	0.0004706832	Africa
Africa|hCoV-19/South Africa/KRISP-0415/2020|EPI ISL 495540|B.1.140|South Africa|2020-07-02	Africa|hCoV-19/South Africa/KRISP-K000567/2020|EPI ISL 509224|B.1.1.62|South Africa|2020-07-13	0.0005043137	Africa
Africa|hCoV-19/South Africa/KRISP-0417/2020|EPI ISL 495541|B.1.1.62|South Africa|2020-07-02	Africa|hCoV-19/South Africa/KRISP-K000567/2020|EPI ISL 509224|B.1.1.62|South Africa|2020-07-13	0.0000672016	Africa
Africa|hCoV-19/South Africa/KRISP-0418/2020|EPI ISL 495542|B.1.1.206|South Africa|2020-07-02	Africa|hCoV-19/South Africa/KRISP-K000567/2020|EPI ISL 509224|B.1.1.62|South Africa|2020-07-13	0.0004369939	Africa
Africa|hCoV-19/South Africa/KRISP-0420/2020|EPI ISL 495543|C.9|South Africa|2020-07-01	Africa|hCoV-19/South Africa/KRISP-K000567/2020|EPI ISL 509224|B.1.1.62|South Africa|2020-07-13	0.0004378725	Africa
Africa|hCoV-19/South Africa/KRISP-0421/2020|EPI ISL 495544|B.1.1|South Africa|2020-07-01	Africa|hCoV-19/South Africa/KRISP-K000567/2020|EPI ISL 509224|B.1.1.62|South Africa|2020-07-13	0.0003032814	Africa
Africa|hCoV-19/South Africa/KRISP-0423/2020|EPI ISL 495545|B.1.140|South Africa|2020-07-01	Africa|hCoV-19/South Africa/KRISP-K000567/2020|EPI ISL 509224|B.1.1.62|South Africa|2020-07-13	0.0004105469	Africa
Africa|hCoV-19/South Africa/KRISP-0426/2020|EPI ISL 495546|B.1.1.206|South Africa|2020-07-01	Africa|hCoV-19/South Africa/KRISP-K000567/2020|EPI ISL 509224|B.1.1.62|South Africa|2020-07-13	0.0004035200	Africa
Africa|hCoV-19/South Africa/KRISP-0436/2020|EPI ISL 498055|B.1.1|South Africa|2020-07-01	Africa|hCoV-19/South Africa/KRISP-K000567/2020|EPI ISL 509224|B.1.1.62|South Africa|2020-07-13	0.0003361221	Africa
Africa|hCoV-19/South Africa/KRISP-0445/2020|EPI ISL 498058|H.1|South Africa|2020-06-30	Africa|hCoV-19/South Africa/KRISP-K000567/2020|EPI ISL 509224|B.1.1.62|South Africa|2020-07-13	0.0002393819	Africa
Africa|hCoV-19/South Africa/KRISP-0446/2020|EPI ISL 498059|B.1.5|South Africa|2020-06-30	Africa|hCoV-19/South Africa/KRISP-K000567/2020|EPI ISL 509224|B.1.1.62|South Africa|2020-07-13	0.0002738912	Africa
Africa|hCoV-19/South Africa/KRISP-045/2020|EPI ISL 436686|B.1.1.1|South Africa|2020-03-27	Africa|hCoV-19/South Africa/KRISP-K000567/2020|EPI ISL 509224|B.1.1.62|South Africa|2020-07-13	0.0003361219	Africa
Africa|hCoV-19/South Africa/KRISP-0458/2020|EPI ISL 495549|B.1.1|South Africa|2020-07-02	Africa|hCoV-19/South Africa/KRISP-K000567/2020|EPI ISL 509224|B.1.1.62|South Africa|2020-07-13	0.0003711623	Africa
Africa|hCoV-19/South Africa/KRISP-0460/2020|EPI ISL 495550|B.1.106|South Africa|2020-07-02	Africa|hCoV-19/South Africa/KRISP-K000567/2020|EPI ISL 509224|B.1.1.62|South Africa|2020-07-13	0.0003699456	Africa
Africa|hCoV-19/South Africa/KRISP-0462/2020|EPI ISL 495552|B.1.106|South Africa|2020-07-02	Africa|hCoV-19/South Africa/KRISP-K000567/2020|EPI ISL 509224|B.1.1.62|South Africa|2020-07-13	0.0003737028	Africa
Africa|hCoV-19/South Africa/KRISP-0464/2020|EPI ISL 495553|B.1.5|South Africa|2020-06-30	Africa|hCoV-19/South Africa/KRISP-K000567/2020|EPI ISL 509224|B.1.1.62|South Africa|2020-07-13	0.0003533527	Africa
Africa|hCoV-19/South Africa/KRISP-0469/2020|EPI ISL 495555|H.1|South Africa|2020-07-06	Africa|hCoV-19/South Africa/KRISP-K000567/2020|EPI ISL 509224|B.1.1.62|South Africa|2020-07-13	0.0002721142	Africa
Africa|hCoV-19/South Africa/KRISP-0474/2020|EPI ISL 495557|H.1|South Africa|2020-07-06	Africa|hCoV-19/South Africa/KRISP-K000567/2020|EPI ISL 509224|B.1.1.62|South Africa|2020-07-13	0.0002688868	Africa
Africa|hCoV-19/South Africa/KRISP-0475/2020|EPI ISL 495558|H.1|South Africa|2020-07-06	Africa|hCoV-19/South Africa/KRISP-K000567/2020|EPI ISL 509224|B.1.1.62|South Africa|2020-07-13	0.0002369327	Africa
Africa|hCoV-19/South Africa/KRISP-0478/2020|EPI ISL 495559|B.1.1|South Africa|2020-07-05	Africa|hCoV-19/South Africa/KRISP-K000567/2020|EPI ISL 509224|B.1.1.62|South Africa|2020-07-13	0.0001682871	Africa
Africa|hCoV-19/South Africa/KRISP-0485/2020|EPI ISL 495561|B.1.1.206|South Africa|2020-07-03	Africa|hCoV-19/South Africa/KRISP-K000567/2020|EPI ISL 509224|B.1.1.62|South Africa|2020-07-13	0.0002366709	Africa
Africa|hCoV-19/South Africa/KRISP-0487/2020|EPI ISL 495562|B.1.106|South Africa|2020-07-03	Africa|hCoV-19/South Africa/KRISP-K000567/2020|EPI ISL 509224|B.1.1.62|South Africa|2020-07-13	0.0005043017	Africa
Africa|hCoV-19/South Africa/KRISP-0489/2020|EPI ISL 498060|B.1.1.206|South Africa|2020-07-09	Africa|hCoV-19/South Africa/KRISP-K000567/2020|EPI ISL 509224|B.1.1.62|South Africa|2020-07-13	0.0003033529	Africa
Africa|hCoV-19/South Africa/KRISP-0490/2020|EPI ISL 498061|B.1.1.206|South Africa|2020-07-09	Africa|hCoV-19/South Africa/KRISP-K000567/2020|EPI ISL 509224|B.1.1.62|South Africa|2020-07-13	0.0003024966	Africa
Africa|hCoV-19/South Africa/KRISP-0491/2020|EPI ISL 498062|B.1.1.273|South Africa|2020-07-07	Africa|hCoV-19/South Africa/KRISP-K000567/2020|EPI ISL 509224|B.1.1.62|South Africa|2020-07-13	0.0004033547	Africa
Africa|hCoV-19/South Africa/KRISP-0492/2020|EPI ISL 498063|B.1.1.273|South Africa|2020-07-07	Africa|hCoV-19/South Africa/KRISP-K000567/2020|EPI ISL 509224|B.1.1.62|South Africa|2020-07-13	0.0004065753	Africa
Africa|hCoV-19/South Africa/KRISP-0493/2020|EPI ISL 498064|B.1.1.67|South Africa|2020-07-07	Africa|hCoV-19/South Africa/KRISP-K000567/2020|EPI ISL 509224|B.1.1.62|South Africa|2020-07-13	0.0003041977	Africa
Africa|hCoV-19/South Africa/KRISP-0494/2020|EPI ISL 498065|B.1.1.206|South Africa|2020-07-09	Africa|hCoV-19/South Africa/KRISP-K000567/2020|EPI ISL 509224|B.1.1.62|South Africa|2020-07-13	0.0003361142	Africa
Africa|hCoV-19/South Africa/KRISP-0497/2020|EPI ISL 498066|B.1.1.206|South Africa|2020-07-09	Africa|hCoV-19/South Africa/KRISP-K000567/2020|EPI ISL 509224|B.1.1.62|South Africa|2020-07-13	0.0003361142	Africa
Africa|hCoV-19/South Africa/KRISP-0498/2020|EPI ISL 498067|B.1|South Africa|2020-07-10	Africa|hCoV-19/South Africa/KRISP-K000567/2020|EPI ISL 509224|B.1.1.62|South Africa|2020-07-13	0.0005379455	Africa
Africa|hCoV-19/South Africa/KRISP-0500/2020|EPI ISL 498068|B.1.1|South Africa|2020-07-07	Africa|hCoV-19/South Africa/KRISP-K000567/2020|EPI ISL 509224|B.1.1.62|South Africa|2020-07-13	0.0002810148	Africa
Africa|hCoV-19/South Africa/KRISP-0501/2020|EPI ISL 498069|B.1.5|South Africa|2020-07-11	Africa|hCoV-19/South Africa/KRISP-K000567/2020|EPI ISL 509224|B.1.1.62|South Africa|2020-07-13	0.0004034087	Africa
Africa|hCoV-19/South Africa/KRISP-0502/2020|EPI ISL 498070|B.1.1.273|South Africa|2020-07-11	Africa|hCoV-19/South Africa/KRISP-K000567/2020|EPI ISL 509224|B.1.1.62|South Africa|2020-07-13	0.0004374616	Africa
Africa|hCoV-19/South Africa/KRISP-0503/2020|EPI ISL 498071|B.1.1.273|South Africa|2020-07-11	Africa|hCoV-19/South Africa/KRISP-K000567/2020|EPI ISL 509224|B.1.1.62|South Africa|2020-07-13	0.0005379328	Africa
Africa|hCoV-19/South Africa/KRISP-0526/2020|EPI ISL 498072|B.1.5.19|South Africa|2020-07-13	Africa|hCoV-19/South Africa/KRISP-K000567/2020|EPI ISL 509224|B.1.1.62|South Africa|2020-07-13	0.0004370233	Africa
Africa|hCoV-19/South Africa/KRISP-0527/2020|EPI ISL 498073|B.1.140|South Africa|2020-07-14	Africa|hCoV-19/South Africa/KRISP-K000567/2020|EPI ISL 509224|B.1.1.62|South Africa|2020-07-13	0.0006052395	Africa
Africa|hCoV-19/South Africa/KRISP-0529/2020|EPI ISL 498074|C.1|South Africa|2020-07-13	Africa|hCoV-19/South Africa/KRISP-K000567/2020|EPI ISL 509224|B.1.1.62|South Africa|2020-07-13	0.0004370233	Africa
Africa|hCoV-19/South Africa/KRISP-0531/2020|EPI ISL 498075|B.1.5|South Africa|2020-07-14	Africa|hCoV-19/South Africa/KRISP-K000567/2020|EPI ISL 509224|B.1.1.62|South Africa|2020-07-13	0.0005043137	Africa
Africa|hCoV-19/South Africa/KRISP-0534/2020|EPI ISL 498077|B.1.5|South Africa|2020-07-14	Africa|hCoV-19/South Africa/KRISP-K000567/2020|EPI ISL 509224|B.1.1.62|South Africa|2020-07-13	0.0005043476	Africa
Africa|hCoV-19/South Africa/KRISP-0535/2020|EPI ISL 498078|B.1.1.206|South Africa|2020-07-08	Africa|hCoV-19/South Africa/KRISP-K000567/2020|EPI ISL 509224|B.1.1.62|South Africa|2020-07-13	0.0004706406	Africa
Africa|hCoV-19/South Africa/KRISP-0536/2020|EPI ISL 498079|B.1.1|South Africa|2020-07-14	Africa|hCoV-19/South Africa/KRISP-K000567/2020|EPI ISL 509224|B.1.1.62|South Africa|2020-07-13	0.0003361288	Africa
Africa|hCoV-19/South Africa/KRISP-0538/2020|EPI ISL 498080|B.1.1.254|South Africa|2020-07-14	Africa|hCoV-19/South Africa/KRISP-K000567/2020|EPI ISL 509224|B.1.1.62|South Africa|2020-07-13	0.0002710914	Africa
Africa|hCoV-19/South Africa/KRISP-0539/2020|EPI ISL 498081|B.1.1.206|South Africa|2020-07-07	Africa|hCoV-19/South Africa/KRISP-K000567/2020|EPI ISL 509224|B.1.1.62|South Africa|2020-07-13	0.0003697491	Africa
Africa|hCoV-19/South Africa/KRISP-0540/2020|EPI ISL 498082|B.1.1|South Africa|2020-07-14	Africa|hCoV-19/South Africa/KRISP-K000567/2020|EPI ISL 509224|B.1.1.62|South Africa|2020-07-13	0.0002688805	Africa
Africa|hCoV-19/South Africa/KRISP-0541/2020|EPI ISL 498083|B.1.1.206|South Africa|2020-07-14	Africa|hCoV-19/South Africa/KRISP-K000567/2020|EPI ISL 509224|B.1.1.62|South Africa|2020-07-13	0.0003757232	Africa
Africa|hCoV-19/South Africa/KRISP-0543/2020|EPI ISL 498084|C.2|South Africa|2020-07-12	Africa|hCoV-19/South Africa/KRISP-K000567/2020|EPI ISL 509224|B.1.1.62|South Africa|2020-07-13	0.0005714886	Africa
Africa|hCoV-19/South Africa/KRISP-0544/2020|EPI ISL 498085|B.1.1.206|South Africa|2020-07-13	Africa|hCoV-19/South Africa/KRISP-K000567/2020|EPI ISL 509224|B.1.1.62|South Africa|2020-07-13	0.0003376734	Africa
Africa|hCoV-19/South Africa/KRISP-0545/2020|EPI ISL 498086|B.1.1.273|South Africa|2020-07-14	Africa|hCoV-19/South Africa/KRISP-K000567/2020|EPI ISL 509224|B.1.1.62|South Africa|2020-07-13	0.0004706202	Africa
Africa|hCoV-19/South Africa/KRISP-0548/2020|EPI ISL 498087|B.1.1.273|South Africa|2020-07-15	Africa|hCoV-19/South Africa/KRISP-K000567/2020|EPI ISL 509224|B.1.1.62|South Africa|2020-07-13	0.0003697257	Africa
Africa|hCoV-19/South Africa/KRISP-0549/2020|EPI ISL 498088|B.1.140|South Africa|2020-07-15	Africa|hCoV-19/South Africa/KRISP-K000567/2020|EPI ISL 509224|B.1.1.62|South Africa|2020-07-13	0.0004707037	Africa
Africa|hCoV-19/South Africa/KRISP-0550/2020|EPI ISL 498089|B.1.1.34|South Africa|2020-07-15	Africa|hCoV-19/South Africa/KRISP-K000567/2020|EPI ISL 509224|B.1.1.62|South Africa|2020-07-13	0.0004034075	Africa
Africa|hCoV-19/South Africa/KRISP-0551/2020|EPI ISL 498090|H.1|South Africa|2020-07-14	Africa|hCoV-19/South Africa/KRISP-K000567/2020|EPI ISL 509224|B.1.1.62|South Africa|2020-07-13	0.0002688868	Africa
Africa|hCoV-19/South Africa/KRISP-0552/2020|EPI ISL 498091|H.1|South Africa|2020-07-14	Africa|hCoV-19/South Africa/KRISP-K000567/2020|EPI ISL 509224|B.1.1.62|South Africa|2020-07-13	0.0002688868	Africa
Africa|hCoV-19/South Africa/KRISP-0553/2020|EPI ISL 498092|H.1|South Africa|2020-07-14	Africa|hCoV-19/South Africa/KRISP-K000567/2020|EPI ISL 509224|B.1.1.62|South Africa|2020-07-13	0.0002701852	Africa
Africa|hCoV-19/South Africa/KRISP-0554/2020|EPI ISL 498093|B.1.1|South Africa|2020-07-14	Africa|hCoV-19/South Africa/KRISP-K000567/2020|EPI ISL 509224|B.1.1.62|South Africa|2020-07-13	0.0002705140	Africa
Africa|hCoV-19/South Africa/KRISP-0555/2020|EPI ISL 498094|B.1.140|South Africa|2020-07-15	Africa|hCoV-19/South Africa/KRISP-K000567/2020|EPI ISL 509224|B.1.1.62|South Africa|2020-07-13	0.0005043257	Africa
Africa|hCoV-19/South Africa/KRISP-0556/2020|EPI ISL 498095|B.1.1.273|South Africa|2020-07-15	Africa|hCoV-19/South Africa/KRISP-K000567/2020|EPI ISL 509224|B.1.1.62|South Africa|2020-07-13	0.0003697344	Africa
Africa|hCoV-19/South Africa/KRISP-0557/2020|EPI ISL 498096|C.1|South Africa|2020-07-14	Africa|hCoV-19/South Africa/KRISP-K000567/2020|EPI ISL 509224|B.1.1.62|South Africa|2020-07-13	0.0004370820	Africa
Africa|hCoV-19/South Africa/KRISP-0558/2020|EPI ISL 498097|B.1.1.206|South Africa|2020-07-15	Africa|hCoV-19/South Africa/KRISP-K000567/2020|EPI ISL 509224|B.1.1.62|South Africa|2020-07-13	0.0003379163	Africa
Africa|hCoV-19/South Africa/KRISP-0559/2020|EPI ISL 498098|B.1.1.206|South Africa|2020-07-14	Africa|hCoV-19/South Africa/KRISP-K000567/2020|EPI ISL 509224|B.1.1.62|South Africa|2020-07-13	0.0004033803	Africa
Africa|hCoV-19/South Africa/KRISP-0560/2020|EPI ISL 498099|B.1.1|South Africa|2020-07-15	Africa|hCoV-19/South Africa/KRISP-K000567/2020|EPI ISL 509224|B.1.1.62|South Africa|2020-07-13	0.0002352554	Africa
Africa|hCoV-19/South Africa/KRISP-0561/2020|EPI ISL 498100|H.1|South Africa|2020-07-15	Africa|hCoV-19/South Africa/KRISP-K000567/2020|EPI ISL 509224|B.1.1.62|South Africa|2020-07-13	0.0003025038	Africa
Africa|hCoV-19/South Africa/KRISP-0562/2020|EPI ISL 498101|B.1.140|South Africa|2020-07-15	Africa|hCoV-19/South Africa/KRISP-K000567/2020|EPI ISL 509224|B.1.1.62|South Africa|2020-07-13	0.0004370542	Africa
Africa|hCoV-19/South Africa/KRISP-0564/2020|EPI ISL 498103|B.1.1|South Africa|2020-07-15	Africa|hCoV-19/South Africa/KRISP-K000567/2020|EPI ISL 509224|B.1.1.62|South Africa|2020-07-13	0.0001680328	Africa
Africa|hCoV-19/South Africa/KRISP-0565/2020|EPI ISL 498104|C.2|South Africa|2020-07-14	Africa|hCoV-19/South Africa/KRISP-K000567/2020|EPI ISL 509224|B.1.1.62|South Africa|2020-07-13	0.0004369852	Africa
Africa|hCoV-19/South Africa/KRISP-0567/2020|EPI ISL 498105|B.1.1.206|South Africa|2020-07-15	Africa|hCoV-19/South Africa/KRISP-K000567/2020|EPI ISL 509224|B.1.1.62|South Africa|2020-07-13	0.0003381906	Africa
Africa|hCoV-19/South Africa/KRISP-0568/2020|EPI ISL 498106|B.1.1|South Africa|2020-07-15	Africa|hCoV-19/South Africa/KRISP-K000567/2020|EPI ISL 509224|B.1.1.62|South Africa|2020-07-13	0.0002352554	Africa
Africa|hCoV-19/South Africa/KRISP-0569/2020|EPI ISL 498107|B.1.1.206|South Africa|2020-07-15	Africa|hCoV-19/South Africa/KRISP-K000567/2020|EPI ISL 509224|B.1.1.62|South Africa|2020-07-13	0.0003043581	Africa
Africa|hCoV-19/South Africa/KRISP-0570/2020|EPI ISL 498108|B.1.1.56|South Africa|2020-07-02	Africa|hCoV-19/South Africa/KRISP-K000567/2020|EPI ISL 509224|B.1.1.62|South Africa|2020-07-13	0.0003361434	Africa
Africa|hCoV-19/South Africa/KRISP-0571/2020|EPI ISL 498109|B.1.1.56|South Africa|2020-07-14	Africa|hCoV-19/South Africa/KRISP-K000567/2020|EPI ISL 509224|B.1.1.62|South Africa|2020-07-13	0.0002688922	Africa
Africa|hCoV-19/South Africa/KRISP-0572/2020|EPI ISL 498110|B.1.5|South Africa|2020-07-13	Africa|hCoV-19/South Africa/KRISP-K000567/2020|EPI ISL 509224|B.1.1.62|South Africa|2020-07-13	0.0004706927	Africa
Africa|hCoV-19/South Africa/KRISP-0573/2020|EPI ISL 498111|B.1.1.206|South Africa|2020-07-14	Africa|hCoV-19/South Africa/KRISP-K000567/2020|EPI ISL 509224|B.1.1.62|South Africa|2020-07-13	0.0004033804	Africa
Africa|hCoV-19/South Africa/KRISP-0574/2020|EPI ISL 498112|B.1.1.206|South Africa|2020-07-15	Africa|hCoV-19/South Africa/KRISP-K000567/2020|EPI ISL 509224|B.1.1.62|South Africa|2020-07-13	0.0004370233	Africa
Africa|hCoV-19/South Africa/KRISP-0575/2020|EPI ISL 498113|B.1.1.206|South Africa|2020-07-13	Africa|hCoV-19/South Africa/KRISP-K000567/2020|EPI ISL 509224|B.1.1.62|South Africa|2020-07-13	0.0004033804	Africa
Africa|hCoV-19/South Africa/KRISP-0576/2020|EPI ISL 498114|B.1.1.206|South Africa|2020-07-07	Africa|hCoV-19/South Africa/KRISP-K000567/2020|EPI ISL 509224|B.1.1.62|South Africa|2020-07-13	0.0003024966	Africa
Africa|hCoV-19/South Africa/KRISP-0577/2020|EPI ISL 498115|B.1.1.56|South Africa|2020-07-09	Africa|hCoV-19/South Africa/KRISP-K000567/2020|EPI ISL 509224|B.1.1.62|South Africa|2020-07-13	0.0004033804	Africa
Africa|hCoV-19/South Africa/KRISP-0578/2020|EPI ISL 498116|B.1.1.206|South Africa|2020-07-09	Africa|hCoV-19/South Africa/KRISP-K000567/2020|EPI ISL 509224|B.1.1.62|South Africa|2020-07-13	0.0003361221	Africa
Africa|hCoV-19/South Africa/KRISP-0579/2020|EPI ISL 498117|B.1.1.273|South Africa|2020-07-08	Africa|hCoV-19/South Africa/KRISP-K000567/2020|EPI ISL 509224|B.1.1.62|South Africa|2020-07-13	0.0004033723	Africa
Africa|hCoV-19/South Africa/KRISP-0580/2020|EPI ISL 498118|B.1.1.206|South Africa|2020-07-07	Africa|hCoV-19/South Africa/KRISP-K000567/2020|EPI ISL 509224|B.1.1.62|South Africa|2020-07-13	0.0003361221	Africa
Africa|hCoV-19/South Africa/KRISP-0581/2020|EPI ISL 498119|B.1.1.273|South Africa|2020-07-09	Africa|hCoV-19/South Africa/KRISP-K000567/2020|EPI ISL 509224|B.1.1.62|South Africa|2020-07-13	0.0003361074	Africa
Africa|hCoV-19/South Africa/KRISP-0584/2020|EPI ISL 498122|B.1|South Africa|2020-07-07	Africa|hCoV-19/South Africa/KRISP-K000567/2020|EPI ISL 509224|B.1.1.62|South Africa|2020-07-13	0.0004033994	Africa
Africa|hCoV-19/South Africa/KRISP-0585/2020|EPI ISL 498123|B.1.140|South Africa|2020-07-08	Africa|hCoV-19/South Africa/KRISP-K000567/2020|EPI ISL 509224|B.1.1.62|South Africa|2020-07-13	0.0005379581	Africa
Africa|hCoV-19/South Africa/KRISP-0586/2020|EPI ISL 498124|B.1.1.273|South Africa|2020-07-08	Africa|hCoV-19/South Africa/KRISP-K000567/2020|EPI ISL 509224|B.1.1.62|South Africa|2020-07-13	0.0003697418	Africa
Africa|hCoV-19/South Africa/KRISP-0587/2020|EPI ISL 498125|B.1.1.56|South Africa|2020-07-09	Africa|hCoV-19/South Africa/KRISP-K000567/2020|EPI ISL 509224|B.1.1.62|South Africa|2020-07-13	0.0003697418	Africa
Africa|hCoV-19/South Africa/KRISP-0588/2020|EPI ISL 498126|B.1.140|South Africa|2020-07-08	Africa|hCoV-19/South Africa/KRISP-K000567/2020|EPI ISL 509224|B.1.1.62|South Africa|2020-07-13	0.0005043137	Africa
Africa|hCoV-19/South Africa/KRISP-06/2020|EPI ISL 421573|B.6|South Africa|2020-03-31	Africa|hCoV-19/South Africa/KRISP-K000567/2020|EPI ISL 509224|B.1.1.62|South Africa|2020-07-13	0.0005400567	Africa
Africa|hCoV-19/South Africa/KRISP-07/2020|EPI ISL 421574|B.1.106|South Africa|2020-04-01	Africa|hCoV-19/South Africa/KRISP-K000567/2020|EPI ISL 509224|B.1.1.62|South Africa|2020-07-13	0.0003025210	Africa
Africa|hCoV-19/South Africa/KRISP-101/2020|EPI ISL 455631|B.1.5|South Africa|2020-04-30	Africa|hCoV-19/South Africa/KRISP-K000567/2020|EPI ISL 509224|B.1.1.62|South Africa|2020-07-13	0.0003025109	Africa
Africa|hCoV-19/South Africa/KRISP-102/2020|EPI ISL 455632|B.1.1|South Africa|2020-04-30	Africa|hCoV-19/South Africa/KRISP-K000567/2020|EPI ISL 509224|B.1.1.62|South Africa|2020-07-13	0.0002016434	Africa
Africa|hCoV-19/South Africa/KRISP-103/2020|EPI ISL 455633|B.1.106|South Africa|2020-04-30	Africa|hCoV-19/South Africa/KRISP-K000567/2020|EPI ISL 509224|B.1.1.62|South Africa|2020-07-13	0.0004039329	Africa
Africa|hCoV-19/South Africa/KRISP-104/2020|EPI ISL 455634|B.1.106|South Africa|2020-05-01	Africa|hCoV-19/South Africa/KRISP-K000567/2020|EPI ISL 509224|B.1.1.62|South Africa|2020-07-13	0.0004165209	Africa
Africa|hCoV-19/South Africa/KRISP-105/2020|EPI ISL 455635|B.1.106|South Africa|2020-05-05	Africa|hCoV-19/South Africa/KRISP-K000567/2020|EPI ISL 509224|B.1.1.62|South Africa|2020-07-13	0.0004045727	Africa
Africa|hCoV-19/South Africa/KRISP-106/2020|EPI ISL 455636|B.1.106|South Africa|2020-03-31	Africa|hCoV-19/South Africa/KRISP-K000567/2020|EPI ISL 509224|B.1.1.62|South Africa|2020-07-13	0.0003361300	Africa
Africa|hCoV-19/South Africa/KRISP-108/2020|EPI ISL 455638|B.1|South Africa|2020-05-04	Africa|hCoV-19/South Africa/KRISP-K000567/2020|EPI ISL 509224|B.1.1.62|South Africa|2020-07-13	0.0003825114	Africa
Africa|hCoV-19/South Africa/KRISP-109/2020|EPI ISL 455639|B.1.1.57|South Africa|2020-03-31	Africa|hCoV-19/South Africa/KRISP-K000567/2020|EPI ISL 509224|B.1.1.62|South Africa|2020-07-13	0.0002688802	Africa
Africa|hCoV-19/South Africa/KRISP-K000566/2020|EPI ISL 509223|B.1.1.206|South Africa|2020-07-13	Africa|hCoV-19/South Africa/KRISP-K000567/2020|EPI ISL 509224|B.1.1.62|South Africa|2020-07-13	0.0003361221	Africa
Africa|hCoV-19/Algeria/G0638 2264/2020|EPI ISL 418241|B.1|Algeria|2020-03-02	Africa|hCoV-19/South Africa/KRISP-K000568/2020|EPI ISL 509225|B.1.1.206|South Africa|2020-07-11	0.0005051848	Africa
Africa|hCoV-19/Algeria/G0640 2265/2020|EPI ISL 418242|B.1|Algeria|2020-03-08	Africa|hCoV-19/South Africa/KRISP-K000568/2020|EPI ISL 509225|B.1.1.206|South Africa|2020-07-11	0.0004033492	Africa
Africa|hCoV-19/Algeria/G0860 2262/2020|EPI ISL 420037|B.1|Algeria|2020-03-02	Africa|hCoV-19/South Africa/KRISP-K000568/2020|EPI ISL 509225|B.1.1.206|South Africa|2020-07-11	0.0004033492	Africa
Africa|hCoV-19/Benin/1022/2020|EPI ISL 476826|B.1|Benin|2020-03-25	Africa|hCoV-19/South Africa/KRISP-K000568/2020|EPI ISL 509225|B.1.1.206|South Africa|2020-07-11	0.0003697629	Africa
Africa|hCoV-19/Benin/1092/2020|EPI ISL 476827|B.1|Benin|2020-03-27	Africa|hCoV-19/South Africa/KRISP-K000568/2020|EPI ISL 509225|B.1.1.206|South Africa|2020-07-11	0.0004371555	Africa
Africa|hCoV-19/Benin/1408/2020|EPI ISL 476825|B.1.356|Benin|2020-04-04	Africa|hCoV-19/South Africa/KRISP-K000568/2020|EPI ISL 509225|B.1.1.206|South Africa|2020-07-11	0.0004033763	Africa
Africa|hCoV-19/Benin/1409/2020|EPI ISL 476828|B.1|Benin|2020-04-06	Africa|hCoV-19/South Africa/KRISP-K000568/2020|EPI ISL 509225|B.1.1.206|South Africa|2020-07-11	0.0004062613	Africa
Africa|hCoV-19/Benin/1950/2020|EPI ISL 476830|A|Benin|2020-04-15	Africa|hCoV-19/South Africa/KRISP-K000568/2020|EPI ISL 509225|B.1.1.206|South Africa|2020-07-11	0.0006052681	Africa
Africa|hCoV-19/Benin/197/2020|EPI ISL 476822|B.1.178|Benin|2020-03-15	Africa|hCoV-19/South Africa/KRISP-K000568/2020|EPI ISL 509225|B.1.1.206|South Africa|2020-07-11	0.0003698039	Africa
Africa|hCoV-19/Benin/2012/2020|EPI ISL 476831|A|Benin|2020-04-15	Africa|hCoV-19/South Africa/KRISP-K000568/2020|EPI ISL 509225|B.1.1.206|South Africa|2020-07-11	0.0006388147	Africa
Africa|hCoV-19/Benin/260/2020|EPI ISL 476823|B.1.292|Benin|2020-03-17	Africa|hCoV-19/South Africa/KRISP-K000568/2020|EPI ISL 509225|B.1.1.206|South Africa|2020-07-11	0.0004706341	Africa
Africa|hCoV-19/Benin/314/2020|EPI ISL 476834|B.1.5|Benin|2020-03-17	Africa|hCoV-19/South Africa/KRISP-K000568/2020|EPI ISL 509225|B.1.1.206|South Africa|2020-07-11	0.0004394620	Africa
Africa|hCoV-19/Benin/461/2020|EPI ISL 476833|A|Benin|2020-03-17	Africa|hCoV-19/South Africa/KRISP-K000568/2020|EPI ISL 509225|B.1.1.206|South Africa|2020-07-11	0.0006051544	Africa
Africa|hCoV-19/Benin/501/2020|EPI ISL 476824|B.1.356|Benin|2020-03-17	Africa|hCoV-19/South Africa/KRISP-K000568/2020|EPI ISL 509225|B.1.1.206|South Africa|2020-07-11	0.0004033492	Africa
Africa|hCoV-19/Benin/843/2020|EPI ISL 476829|A|Benin|2020-03-19	Africa|hCoV-19/South Africa/KRISP-K000568/2020|EPI ISL 509225|B.1.1.206|South Africa|2020-07-11	0.0005379655	Africa
Africa|hCoV-19/Botswana/BOT0455/2020|EPI ISL 560386|B.1|Botswana|2020-03-28	Africa|hCoV-19/South Africa/KRISP-K000568/2020|EPI ISL 509225|B.1.1.206|South Africa|2020-07-11	0.0003361108	Africa
Africa|hCoV-19/Botswana/BOT2254/2020|EPI ISL 560390|B.1.1|Botswana|2020-04-08	Africa|hCoV-19/South Africa/KRISP-K000568/2020|EPI ISL 509225|B.1.1.206|South Africa|2020-07-11	0.0002052433	Africa
Africa|hCoV-19/Botswana/BOT2283/2020|EPI ISL 560385|B.1|Botswana|2020-04-07	Africa|hCoV-19/South Africa/KRISP-K000568/2020|EPI ISL 509225|B.1.1.206|South Africa|2020-07-11	0.0004535335	Africa
Africa|hCoV-19/Botswana/BOT2624/2020|EPI ISL 560387|B.1.1|Botswana|2020-04-05	Africa|hCoV-19/South Africa/KRISP-K000568/2020|EPI ISL 509225|B.1.1.206|South Africa|2020-07-11	0.0002092728	Africa
Africa|hCoV-19/Botswana/BOT4161/2020|EPI ISL 560388|B.1.1.220|Botswana|2020-04-16	Africa|hCoV-19/South Africa/KRISP-K000568/2020|EPI ISL 509225|B.1.1.206|South Africa|2020-07-11	0.0002764869	Africa
Africa|hCoV-19/DRC/04186/2020|EPI ISL 471411|A|Democratic Republic of the Congo|2020-04-25	Africa|hCoV-19/South Africa/KRISP-K000568/2020|EPI ISL 509225|B.1.1.206|South Africa|2020-07-11	0.0006051539	Africa
Africa|hCoV-19/DRC/04188/2020|EPI ISL 471413|A|Democratic Republic of the Congo|2020-04-25	Africa|hCoV-19/South Africa/KRISP-K000568/2020|EPI ISL 509225|B.1.1.206|South Africa|2020-07-11	0.0006934532	Africa
Africa|hCoV-19/DRC/10041/2020|EPI ISL 527543|B.1.1.275|Democratic Republic of the Congo|2020-05-22	Africa|hCoV-19/South Africa/KRISP-K000568/2020|EPI ISL 509225|B.1.1.206|South Africa|2020-07-11	0.0002387230	Africa
Africa|hCoV-19/DRC/10057/2020|EPI ISL 527538|B.1.1.275|Democratic Republic of the Congo|2020-05-22	Africa|hCoV-19/South Africa/KRISP-K000568/2020|EPI ISL 509225|B.1.1.206|South Africa|2020-07-11	0.0003522273	Africa
Africa|hCoV-19/DRC/10061/2020|EPI ISL 527521|B.1.1.275|Democratic Republic of the Congo|2020-05-22	Africa|hCoV-19/South Africa/KRISP-K000568/2020|EPI ISL 509225|B.1.1.206|South Africa|2020-07-11	0.0002084369	Africa
Africa|hCoV-19/DRC/10070/2020|EPI ISL 527544|B.1.178|Democratic Republic of the Congo|2020-05-22	Africa|hCoV-19/South Africa/KRISP-K000568/2020|EPI ISL 509225|B.1.1.206|South Africa|2020-07-11	0.0004768591	Africa
Africa|hCoV-19/DRC/10120/2020|EPI ISL 513624|B.1.1.275|Democratic Republic of the Congo|2020-05-22	Africa|hCoV-19/South Africa/KRISP-K000568/2020|EPI ISL 509225|B.1.1.206|South Africa|2020-07-11	0.0002445491	Africa
Africa|hCoV-19/DRC/10127/2020|EPI ISL 513625|B.1.1.275|Democratic Republic of the Congo|2020-05-22	Africa|hCoV-19/South Africa/KRISP-K000568/2020|EPI ISL 509225|B.1.1.206|South Africa|2020-07-11	0.0002413790	Africa
Africa|hCoV-19/DRC/10242/2020|EPI ISL 513626|B.1.84|Democratic Republic of the Congo|2020-05-22	Africa|hCoV-19/South Africa/KRISP-K000568/2020|EPI ISL 509225|B.1.1.206|South Africa|2020-07-11	0.0003726561	Africa
Africa|hCoV-19/DRC/10251/2020|EPI ISL 513627|B.1.128|Democratic Republic of the Congo|2020-05-22	Africa|hCoV-19/South Africa/KRISP-K000568/2020|EPI ISL 509225|B.1.1.206|South Africa|2020-07-11	0.0005087431	Africa
Africa|hCoV-19/DRC/10324/2020|EPI ISL 527545|B.1.214|Democratic Republic of the Congo|2020-05-22	Africa|hCoV-19/South Africa/KRISP-K000568/2020|EPI ISL 509225|B.1.1.206|South Africa|2020-07-11	0.0004433324	Africa
Africa|hCoV-19/DRC/10346/2020|EPI ISL 527546|B.1.214|Democratic Republic of the Congo|2020-05-22	Africa|hCoV-19/South Africa/KRISP-K000568/2020|EPI ISL 509225|B.1.1.206|South Africa|2020-07-11	0.0004479445	Africa
Africa|hCoV-19/DRC/10364/2020|EPI ISL 527498|B.1|Democratic Republic of the Congo|2020-05-22	Africa|hCoV-19/South Africa/KRISP-K000568/2020|EPI ISL 509225|B.1.1.206|South Africa|2020-07-11	0.0003430704	Africa
Africa|hCoV-19/DRC/10371/2020|EPI ISL 527489|B.1.178|Democratic Republic of the Congo|2020-05-22	Africa|hCoV-19/South Africa/KRISP-K000568/2020|EPI ISL 509225|B.1.1.206|South Africa|2020-07-11	0.0004776773	Africa
Africa|hCoV-19/DRC/10373/2020|EPI ISL 527495|B.1.159|Democratic Republic of the Congo|2020-05-22	Africa|hCoV-19/South Africa/KRISP-K000568/2020|EPI ISL 509225|B.1.1.206|South Africa|2020-07-11	0.0004441440	Africa
Africa|hCoV-19/DRC/10374/2020|EPI ISL 527539|B.1.84|Democratic Republic of the Congo|2020-05-22	Africa|hCoV-19/South Africa/KRISP-K000568/2020|EPI ISL 509225|B.1.1.206|South Africa|2020-07-11	0.0005956941	Africa
Africa|hCoV-19/DRC/10375/2020|EPI ISL 527499|B.1.84|Democratic Republic of the Congo|2020-05-22	Africa|hCoV-19/South Africa/KRISP-K000568/2020|EPI ISL 509225|B.1.1.206|South Africa|2020-07-11	0.0005475850	Africa
Africa|hCoV-19/DRC/10399/2020|EPI ISL 527491|B.1.214|Democratic Republic of the Congo|2020-05-22	Africa|hCoV-19/South Africa/KRISP-K000568/2020|EPI ISL 509225|B.1.1.206|South Africa|2020-07-11	0.0003412180	Africa
Africa|hCoV-19/DRC/10502/2020|EPI ISL 527547|B.1.5|Democratic Republic of the Congo|2020-05-20	Africa|hCoV-19/South Africa/KRISP-K000568/2020|EPI ISL 509225|B.1.1.206|South Africa|2020-07-11	0.0002725848	Africa
Africa|hCoV-19/DRC/10506/2020|EPI ISL 527524|B.1.5|Democratic Republic of the Congo|2020-05-18	Africa|hCoV-19/South Africa/KRISP-K000568/2020|EPI ISL 509225|B.1.1.206|South Africa|2020-07-11	0.0002791948	Africa
Africa|hCoV-19/DRC/10507/2020|EPI ISL 527492|B.1.5|Democratic Republic of the Congo|2020-05-18	Africa|hCoV-19/South Africa/KRISP-K000568/2020|EPI ISL 509225|B.1.1.206|South Africa|2020-07-11	0.0003072531	Africa
Africa|hCoV-19/DRC/10508/2020|EPI ISL 527494|B.1.5|Democratic Republic of the Congo|2020-05-20	Africa|hCoV-19/South Africa/KRISP-K000568/2020|EPI ISL 509225|B.1.1.206|South Africa|2020-07-11	0.0003395684	Africa
Africa|hCoV-19/DRC/10532/2020|EPI ISL 527532|B.1.5|Democratic Republic of the Congo|2020-05-20	Africa|hCoV-19/South Africa/KRISP-K000568/2020|EPI ISL 509225|B.1.1.206|South Africa|2020-07-11	0.0002794482	Africa
Africa|hCoV-19/DRC/10533/2020|EPI ISL 527548|B.1.5|Democratic Republic of the Congo|2020-05-20	Africa|hCoV-19/South Africa/KRISP-K000568/2020|EPI ISL 509225|B.1.1.206|South Africa|2020-07-11	0.0003067579	Africa
Africa|hCoV-19/DRC/10621/2020|EPI ISL 527526|B.1.214|Democratic Republic of the Congo|2020-05-23	Africa|hCoV-19/South Africa/KRISP-K000568/2020|EPI ISL 509225|B.1.1.206|South Africa|2020-07-11	0.0004183123	Africa
Africa|hCoV-19/DRC/10640/2020|EPI ISL 527541|B.1|Democratic Republic of the Congo|2020-05-22	Africa|hCoV-19/South Africa/KRISP-K000568/2020|EPI ISL 509225|B.1.1.206|South Africa|2020-07-11	0.0005996983	Africa
Africa|hCoV-19/DRC/10644/2020|EPI ISL 527549|B.1|Democratic Republic of the Congo|2020-05-22	Africa|hCoV-19/South Africa/KRISP-K000568/2020|EPI ISL 509225|B.1.1.206|South Africa|2020-07-11	0.0005794849	Africa
Africa|hCoV-19/DRC/10728/2020|EPI ISL 513628|B.1.5|Democratic Republic of the Congo|2020-05-23	Africa|hCoV-19/South Africa/KRISP-K000568/2020|EPI ISL 509225|B.1.1.206|South Africa|2020-07-11	0.0002801207	Africa
Africa|hCoV-19/DRC/10731/2020|EPI ISL 513629|B.1.1.1|Democratic Republic of the Congo|2020-05-23	Africa|hCoV-19/South Africa/KRISP-K000568/2020|EPI ISL 509225|B.1.1.206|South Africa|2020-07-11	0.0003174205	Africa
Africa|hCoV-19/DRC/10733/2020|EPI ISL 513630|B.1|Democratic Republic of the Congo|2020-05-23	Africa|hCoV-19/South Africa/KRISP-K000568/2020|EPI ISL 509225|B.1.1.206|South Africa|2020-07-11	0.0004392138	Africa
Africa|hCoV-19/DRC/108/2020|EPI ISL 417948|B.1.128|Democratic Republic of the Congo|2020-03-19	Africa|hCoV-19/South Africa/KRISP-K000568/2020|EPI ISL 509225|B.1.1.206|South Africa|2020-07-11	0.0004375309	Africa
Africa|hCoV-19/DRC/10885/2020|EPI ISL 513631|B.1.84|Democratic Republic of the Congo|2020-05-23	Africa|hCoV-19/South Africa/KRISP-K000568/2020|EPI ISL 509225|B.1.1.206|South Africa|2020-07-11	0.0004423775	Africa
Africa|hCoV-19/DRC/10902/2020|EPI ISL 527490|B.1.178|Democratic Republic of the Congo|2020-05-23	Africa|hCoV-19/South Africa/KRISP-K000568/2020|EPI ISL 509225|B.1.1.206|South Africa|2020-07-11	0.0004091238	Africa
Africa|hCoV-19/DRC/10913/2020|EPI ISL 527507|B.1.84|Democratic Republic of the Congo|2020-05-24	Africa|hCoV-19/South Africa/KRISP-K000568/2020|EPI ISL 509225|B.1.1.206|South Africa|2020-07-11	0.0005165122	Africa
Africa|hCoV-19/DRC/11005/2020|EPI ISL 527550|B.1.159|Democratic Republic of the Congo|2020-05-24	Africa|hCoV-19/South Africa/KRISP-K000568/2020|EPI ISL 509225|B.1.1.206|South Africa|2020-07-11	0.0005455299	Africa
Africa|hCoV-19/DRC/11008/2020|EPI ISL 527503|B.1.159|Democratic Republic of the Congo|2020-05-24	Africa|hCoV-19/South Africa/KRISP-K000568/2020|EPI ISL 509225|B.1.1.206|South Africa|2020-07-11	0.0004815871	Africa
Africa|hCoV-19/DRC/11022/2020|EPI ISL 527551|B.1.214|Democratic Republic of the Congo|2020-05-24	Africa|hCoV-19/South Africa/KRISP-K000568/2020|EPI ISL 509225|B.1.1.206|South Africa|2020-07-11	0.0005116102	Africa
Africa|hCoV-19/DRC/11024/2020|EPI ISL 527552|B.1.149|Democratic Republic of the Congo|2020-05-24	Africa|hCoV-19/South Africa/KRISP-K000568/2020|EPI ISL 509225|B.1.1.206|South Africa|2020-07-11	0.0005506944	Africa
Africa|hCoV-19/DRC/11026/2020|EPI ISL 527553|B.1.149|Democratic Republic of the Congo|2020-05-24	Africa|hCoV-19/South Africa/KRISP-K000568/2020|EPI ISL 509225|B.1.1.206|South Africa|2020-07-11	0.0004090958	Africa
Africa|hCoV-19/DRC/11031/2020|EPI ISL 527554|B.1.214|Democratic Republic of the Congo|2020-05-24	Africa|hCoV-19/South Africa/KRISP-K000568/2020|EPI ISL 509225|B.1.1.206|South Africa|2020-07-11	0.0004435245	Africa
Africa|hCoV-19/DRC/11041/2020|EPI ISL 527555|B.1|Democratic Republic of the Congo|2020-05-24	Africa|hCoV-19/South Africa/KRISP-K000568/2020|EPI ISL 509225|B.1.1.206|South Africa|2020-07-11	0.0004092732	Africa
Africa|hCoV-19/DRC/11057/2020|EPI ISL 527528|B.1.5|Democratic Republic of the Congo|2020-05-24	Africa|hCoV-19/South Africa/KRISP-K000568/2020|EPI ISL 509225|B.1.1.206|South Africa|2020-07-11	0.0003488867	Africa
Africa|hCoV-19/DRC/11078/2020|EPI ISL 527514|B.1|Democratic Republic of the Congo|2020-05-24	Africa|hCoV-19/South Africa/KRISP-K000568/2020|EPI ISL 509225|B.1.1.206|South Africa|2020-07-11	0.0004489655	Africa
Africa|hCoV-19/DRC/11079/2020|EPI ISL 527500|B.1.214|Democratic Republic of the Congo|2020-05-24	Africa|hCoV-19/South Africa/KRISP-K000568/2020|EPI ISL 509225|B.1.1.206|South Africa|2020-07-11	0.0003771746	Africa
Africa|hCoV-19/DRC/11093/2020|EPI ISL 527527|B.1.5|Democratic Republic of the Congo|2020-05-24	Africa|hCoV-19/South Africa/KRISP-K000568/2020|EPI ISL 509225|B.1.1.206|South Africa|2020-07-11	0.0004198662	Africa
Africa|hCoV-19/DRC/11096/2020|EPI ISL 527522|B.1|Democratic Republic of the Congo|2020-05-24	Africa|hCoV-19/South Africa/KRISP-K000568/2020|EPI ISL 509225|B.1.1.206|South Africa|2020-07-11	0.0003823773	Africa
Africa|hCoV-19/DRC/11114/2020|EPI ISL 527534|B.1.214|Democratic Republic of the Congo|2020-05-25	Africa|hCoV-19/South Africa/KRISP-K000568/2020|EPI ISL 509225|B.1.1.206|South Africa|2020-07-11	0.0004894725	Africa
Africa|hCoV-19/DRC/11123/2020|EPI ISL 527496|B.1.84|Democratic Republic of the Congo|2020-05-24	Africa|hCoV-19/South Africa/KRISP-K000568/2020|EPI ISL 509225|B.1.1.206|South Africa|2020-07-11	0.0004099953	Africa
Africa|hCoV-19/DRC/11134/2020|EPI ISL 527518|B.1.5|Democratic Republic of the Congo|2020-05-24	Africa|hCoV-19/South Africa/KRISP-K000568/2020|EPI ISL 509225|B.1.1.206|South Africa|2020-07-11	0.0003119273	Africa
Africa|hCoV-19/DRC/11143/2020|EPI ISL 527556|B.1|Democratic Republic of the Congo|2020-05-24	Africa|hCoV-19/South Africa/KRISP-K000568/2020|EPI ISL 509225|B.1.1.206|South Africa|2020-07-11	0.0005455965	Africa
Africa|hCoV-19/DRC/11145/2020|EPI ISL 527501|B.1.214|Democratic Republic of the Congo|2020-05-24	Africa|hCoV-19/South Africa/KRISP-K000568/2020|EPI ISL 509225|B.1.1.206|South Africa|2020-07-11	0.0005147349	Africa
Africa|hCoV-19/DRC/11148/2020|EPI ISL 527525|B.1.178|Democratic Republic of the Congo|2020-05-24	Africa|hCoV-19/South Africa/KRISP-K000568/2020|EPI ISL 509225|B.1.1.206|South Africa|2020-07-11	0.0005599493	Africa
Africa|hCoV-19/DRC/11157/2020|EPI ISL 527530|B.1|Democratic Republic of the Congo|2020-05-25	Africa|hCoV-19/South Africa/KRISP-K000568/2020|EPI ISL 509225|B.1.1.206|South Africa|2020-07-11	0.0005217991	Africa
Africa|hCoV-19/DRC/11187/2020|EPI ISL 527523|B.1.1.275|Democratic Republic of the Congo|2020-05-23	Africa|hCoV-19/South Africa/KRISP-K000568/2020|EPI ISL 509225|B.1.1.206|South Africa|2020-07-11	0.0003132625	Africa
Africa|hCoV-19/DRC/11191/2020|EPI ISL 527506|B.1.1.275|Democratic Republic of the Congo|2020-05-23	Africa|hCoV-19/South Africa/KRISP-K000568/2020|EPI ISL 509225|B.1.1.206|South Africa|2020-07-11	0.0002404175	Africa
Africa|hCoV-19/DRC/11252/2020|EPI ISL 527557|B.1.1.275|Democratic Republic of the Congo|2020-05-21	Africa|hCoV-19/South Africa/KRISP-K000568/2020|EPI ISL 509225|B.1.1.206|South Africa|2020-07-11	0.0003748436	Africa
Africa|hCoV-19/DRC/11260/2020|EPI ISL 527558|B.1.1.275|Democratic Republic of the Congo|2020-05-23	Africa|hCoV-19/South Africa/KRISP-K000568/2020|EPI ISL 509225|B.1.1.206|South Africa|2020-07-11	0.0002386149	Africa
Africa|hCoV-19/DRC/1131/2020|EPI ISL 429255|B.1.5|Democratic Republic of the Congo|2020-04-05	Africa|hCoV-19/South Africa/KRISP-K000568/2020|EPI ISL 509225|B.1.1.206|South Africa|2020-07-11	0.0003390274	Africa
Africa|hCoV-19/DRC/11310/2020|EPI ISL 527529|B.1.149|Democratic Republic of the Congo|2020-05-25	Africa|hCoV-19/South Africa/KRISP-K000568/2020|EPI ISL 509225|B.1.1.206|South Africa|2020-07-11	0.0004191639	Africa
Africa|hCoV-19/DRC/11318/2020|EPI ISL 527559|B.1.149|Democratic Republic of the Congo|2020-05-25	Africa|hCoV-19/South Africa/KRISP-K000568/2020|EPI ISL 509225|B.1.1.206|South Africa|2020-07-11	0.0004408027	Africa
Africa|hCoV-19/DRC/11326/2020|EPI ISL 527508|B.1|Democratic Republic of the Congo|2020-05-25	Africa|hCoV-19/South Africa/KRISP-K000568/2020|EPI ISL 509225|B.1.1.206|South Africa|2020-07-11	0.0004131942	Africa
Africa|hCoV-19/DRC/11334/2020|EPI ISL 527504|B.1.178|Democratic Republic of the Congo|2020-05-25	Africa|hCoV-19/South Africa/KRISP-K000568/2020|EPI ISL 509225|B.1.1.206|South Africa|2020-07-11	0.0004126060	Africa
Africa|hCoV-19/DRC/11337/2020|EPI ISL 527510|B.1.84|Democratic Republic of the Congo|2020-05-25	Africa|hCoV-19/South Africa/KRISP-K000568/2020|EPI ISL 509225|B.1.1.206|South Africa|2020-07-11	0.0004827562	Africa
Africa|hCoV-19/DRC/11341/2020|EPI ISL 527509|B.1.1.275|Democratic Republic of the Congo|2020-05-25	Africa|hCoV-19/South Africa/KRISP-K000568/2020|EPI ISL 509225|B.1.1.206|South Africa|2020-07-11	0.0003100184	Africa
Africa|hCoV-19/DRC/11348/2020|EPI ISL 527560|B.1.149|Democratic Republic of the Congo|2020-05-25	Africa|hCoV-19/South Africa/KRISP-K000568/2020|EPI ISL 509225|B.1.1.206|South Africa|2020-07-11	0.0004411917	Africa
Africa|hCoV-19/DRC/11369/2020|EPI ISL 527537|B.1.214|Democratic Republic of the Congo|2020-05-25	Africa|hCoV-19/South Africa/KRISP-K000568/2020|EPI ISL 509225|B.1.1.206|South Africa|2020-07-11	0.0004560834	Africa
Africa|hCoV-19/DRC/11376/2020|EPI ISL 527513|B.1.214|Democratic Republic of the Congo|2020-05-25	Africa|hCoV-19/South Africa/KRISP-K000568/2020|EPI ISL 509225|B.1.1.206|South Africa|2020-07-11	0.0004831890	Africa
Africa|hCoV-19/DRC/11411/2020|EPI ISL 527561|B.1.5|Democratic Republic of the Congo|2020-05-25	Africa|hCoV-19/South Africa/KRISP-K000568/2020|EPI ISL 509225|B.1.1.206|South Africa|2020-07-11	0.0003748653	Africa
Africa|hCoV-19/DRC/11450/2020|EPI ISL 527516|B.1.5|Democratic Republic of the Congo|2020-05-25	Africa|hCoV-19/South Africa/KRISP-K000568/2020|EPI ISL 509225|B.1.1.206|South Africa|2020-07-11	0.0003150601	Africa
Africa|hCoV-19/DRC/11458/2020|EPI ISL 527497|B.1.5|Democratic Republic of the Congo|2020-05-25	Africa|hCoV-19/South Africa/KRISP-K000568/2020|EPI ISL 509225|B.1.1.206|South Africa|2020-07-11	0.0004474705	Africa
Africa|hCoV-19/DRC/11460/2020|EPI ISL 527562|B.1.214|Democratic Republic of the Congo|2020-05-25	Africa|hCoV-19/South Africa/KRISP-K000568/2020|EPI ISL 509225|B.1.1.206|South Africa|2020-07-11	0.0005858483	Africa
Africa|hCoV-19/DRC/11472/2020|EPI ISL 527502|B.1.214|Democratic Republic of the Congo|2020-05-25	Africa|hCoV-19/South Africa/KRISP-K000568/2020|EPI ISL 509225|B.1.1.206|South Africa|2020-07-11	0.0005141823	Africa
Africa|hCoV-19/DRC/11477/2020|EPI ISL 527563|B.1.84|Democratic Republic of the Congo|2020-05-25	Africa|hCoV-19/South Africa/KRISP-K000568/2020|EPI ISL 509225|B.1.1.206|South Africa|2020-07-11	0.0003404515	Africa
Africa|hCoV-19/DRC/11486/2020|EPI ISL 527564|B.1.214|Democratic Republic of the Congo|2020-05-25	Africa|hCoV-19/South Africa/KRISP-K000568/2020|EPI ISL 509225|B.1.1.206|South Africa|2020-07-11	0.0005114782	Africa
Africa|hCoV-19/DRC/11487/2020|EPI ISL 527505|B.1|Democratic Republic of the Congo|2020-05-25	Africa|hCoV-19/South Africa/KRISP-K000568/2020|EPI ISL 509225|B.1.1.206|South Africa|2020-07-11	0.0004478720	Africa
Africa|hCoV-19/DRC/11507/2020|EPI ISL 527512|B.1|Democratic Republic of the Congo|2020-05-25	Africa|hCoV-19/South Africa/KRISP-K000568/2020|EPI ISL 509225|B.1.1.206|South Africa|2020-07-11	0.0005165830	Africa
Africa|hCoV-19/DRC/1151/2020|EPI ISL 447596|B.38|Democratic Republic of the Congo|2020-04-05	Africa|hCoV-19/South Africa/KRISP-K000568/2020|EPI ISL 509225|B.1.1.206|South Africa|2020-07-11	0.0006796536	Africa
Africa|hCoV-19/DRC/11511/2020|EPI ISL 527511|B.1.214|Democratic Republic of the Congo|2020-05-25	Africa|hCoV-19/South Africa/KRISP-K000568/2020|EPI ISL 509225|B.1.1.206|South Africa|2020-07-11	0.0005173440	Africa
Africa|hCoV-19/DRC/11572/2020|EPI ISL 527565|B.1.214|Democratic Republic of the Congo|2020-05-25	Africa|hCoV-19/South Africa/KRISP-K000568/2020|EPI ISL 509225|B.1.1.206|South Africa|2020-07-11	0.0004086696	Africa
Africa|hCoV-19/DRC/11576/2020|EPI ISL 527517|B.1|Democratic Republic of the Congo|2020-05-25	Africa|hCoV-19/South Africa/KRISP-K000568/2020|EPI ISL 509225|B.1.1.206|South Africa|2020-07-11	0.0004162028	Africa
Africa|hCoV-19/DRC/11583/2020|EPI ISL 527542|B.1|Democratic Republic of the Congo|2020-05-25	Africa|hCoV-19/South Africa/KRISP-K000568/2020|EPI ISL 509225|B.1.1.206|South Africa|2020-07-11	0.0004594845	Africa
Africa|hCoV-19/DRC/11616/2020|EPI ISL 527519|B.1|Democratic Republic of the Congo|2020-05-25	Africa|hCoV-19/South Africa/KRISP-K000568/2020|EPI ISL 509225|B.1.1.206|South Africa|2020-07-11	0.0003808420	Africa
Africa|hCoV-19/DRC/11623/2020|EPI ISL 527566|B.1.5|Democratic Republic of the Congo|2020-05-25	Africa|hCoV-19/South Africa/KRISP-K000568/2020|EPI ISL 509225|B.1.1.206|South Africa|2020-07-11	0.0004092712	Africa
Africa|hCoV-19/DRC/11624/2020|EPI ISL 527567|B.1.149|Democratic Republic of the Congo|2020-05-25	Africa|hCoV-19/South Africa/KRISP-K000568/2020|EPI ISL 509225|B.1.1.206|South Africa|2020-07-11	0.0004090737	Africa
Africa|hCoV-19/DRC/11631/2020|EPI ISL 527568|B.1.149|Democratic Republic of the Congo|2020-05-25	Africa|hCoV-19/South Africa/KRISP-K000568/2020|EPI ISL 509225|B.1.1.206|South Africa|2020-07-11	0.0004094924	Africa
Africa|hCoV-19/DRC/11632/2020|EPI ISL 527493|B.1|Democratic Republic of the Congo|2020-05-25	Africa|hCoV-19/South Africa/KRISP-K000568/2020|EPI ISL 509225|B.1.1.206|South Africa|2020-07-11	0.0004439985	Africa
Africa|hCoV-19/DRC/11635/2020|EPI ISL 527540|B.1.214|Democratic Republic of the Congo|2020-05-25	Africa|hCoV-19/South Africa/KRISP-K000568/2020|EPI ISL 509225|B.1.1.206|South Africa|2020-07-11	0.0004572447	Africa
Africa|hCoV-19/DRC/11640/2020|EPI ISL 527535|B.1.178|Democratic Republic of the Congo|2020-05-25	Africa|hCoV-19/South Africa/KRISP-K000568/2020|EPI ISL 509225|B.1.1.206|South Africa|2020-07-11	0.0005231323	Africa
Africa|hCoV-19/DRC/11643/2020|EPI ISL 527520|B.1.5|Democratic Republic of the Congo|2020-05-25	Africa|hCoV-19/South Africa/KRISP-K000568/2020|EPI ISL 509225|B.1.1.206|South Africa|2020-07-11	0.0004164586	Africa
Africa|hCoV-19/DRC/11648/2020|EPI ISL 527569|B.1.6|Democratic Republic of the Congo|2020-05-25	Africa|hCoV-19/South Africa/KRISP-K000568/2020|EPI ISL 509225|B.1.1.206|South Africa|2020-07-11	0.0004754571	Africa
Africa|hCoV-19/DRC/11652/2020|EPI ISL 527570|B.1.149|Democratic Republic of the Congo|2020-05-25	Africa|hCoV-19/South Africa/KRISP-K000568/2020|EPI ISL 509225|B.1.1.206|South Africa|2020-07-11	0.0004089608	Africa
Africa|hCoV-19/DRC/11653/2020|EPI ISL 527533|B.1.84|Democratic Republic of the Congo|2020-05-25	Africa|hCoV-19/South Africa/KRISP-K000568/2020|EPI ISL 509225|B.1.1.206|South Africa|2020-07-11	0.0003841317	Africa
Africa|hCoV-19/DRC/11676/2020|EPI ISL 527531|B.1|Democratic Republic of the Congo|2020-05-26	Africa|hCoV-19/South Africa/KRISP-K000568/2020|EPI ISL 509225|B.1.1.206|South Africa|2020-07-11	0.0005963814	Africa
Africa|hCoV-19/DRC/11677/2020|EPI ISL 527515|B.1.214|Democratic Republic of the Congo|2020-05-26	Africa|hCoV-19/South Africa/KRISP-K000568/2020|EPI ISL 509225|B.1.1.206|South Africa|2020-07-11	0.0004156753	Africa
Africa|hCoV-19/DRC/11732/2020|EPI ISL 527536|B.1.214|Democratic Republic of the Congo|2020-05-26	Africa|hCoV-19/South Africa/KRISP-K000568/2020|EPI ISL 509225|B.1.1.206|South Africa|2020-07-11	0.0003141558	Africa
Africa|hCoV-19/DRC/11733/2020|EPI ISL 527571|B.1.149|Democratic Republic of the Congo|2020-05-26	Africa|hCoV-19/South Africa/KRISP-K000568/2020|EPI ISL 509225|B.1.1.206|South Africa|2020-07-11	0.0004407773	Africa
Africa|hCoV-19/DRC/11806/2020|EPI ISL 527572|B.1.214|Democratic Republic of the Congo|2020-05-26	Africa|hCoV-19/South Africa/KRISP-K000568/2020|EPI ISL 509225|B.1.1.206|South Africa|2020-07-11	0.0005112342	Africa
Africa|hCoV-19/DRC/1234/2020|EPI ISL 429258|B.1.5|Democratic Republic of the Congo|2020-04-06	Africa|hCoV-19/South Africa/KRISP-K000568/2020|EPI ISL 509225|B.1.1.206|South Africa|2020-07-11	0.0002856334	Africa
Africa|hCoV-19/DRC/1249/2020|EPI ISL 429259|B.1.5|Democratic Republic of the Congo|2020-04-06	Africa|hCoV-19/South Africa/KRISP-K000568/2020|EPI ISL 509225|B.1.1.206|South Africa|2020-07-11	0.0003405046	Africa
Africa|hCoV-19/DRC/1319/2020|EPI ISL 431011|B.1.128|Democratic Republic of the Congo|2020-04-07	Africa|hCoV-19/South Africa/KRISP-K000568/2020|EPI ISL 509225|B.1.1.206|South Africa|2020-07-11	0.0004421970	Africa
Africa|hCoV-19/DRC/1324/2020|EPI ISL 435033|B.1.128|Democratic Republic of the Congo|2020-04-07	Africa|hCoV-19/South Africa/KRISP-K000568/2020|EPI ISL 509225|B.1.1.206|South Africa|2020-07-11	0.0004392096	Africa
Africa|hCoV-19/DRC/1326/2020|EPI ISL 435116|B.1|Democratic Republic of the Congo|2020-04-07	Africa|hCoV-19/South Africa/KRISP-K000568/2020|EPI ISL 509225|B.1.1.206|South Africa|2020-07-11	0.0003807154	Africa
Africa|hCoV-19/DRC/1375/2020|EPI ISL 435117|B.1.1.1|Democratic Republic of the Congo|2020-04-07	Africa|hCoV-19/South Africa/KRISP-K000568/2020|EPI ISL 509225|B.1.1.206|South Africa|2020-07-11	0.0003449722	Africa
Africa|hCoV-19/DRC/1376/2020|EPI ISL 431012|B.1.1.1|Democratic Republic of the Congo|2020-04-07	Africa|hCoV-19/South Africa/KRISP-K000568/2020|EPI ISL 509225|B.1.1.206|South Africa|2020-07-11	0.0003420418	Africa
Africa|hCoV-19/DRC/1377/2020|EPI ISL 434678|B.1.1.1|Democratic Republic of the Congo|2020-04-07	Africa|hCoV-19/South Africa/KRISP-K000568/2020|EPI ISL 509225|B.1.1.206|South Africa|2020-07-11	0.0003052602	Africa
Africa|hCoV-19/DRC/1378/2020|EPI ISL 435118|B.1.1.1|Democratic Republic of the Congo|2020-04-07	Africa|hCoV-19/South Africa/KRISP-K000568/2020|EPI ISL 509225|B.1.1.206|South Africa|2020-07-11	0.0003410087	Africa
Africa|hCoV-19/DRC/1382/2020|EPI ISL 435113|B.1.1.1|Democratic Republic of the Congo|2020-04-07	Africa|hCoV-19/South Africa/KRISP-K000568/2020|EPI ISL 509225|B.1.1.206|South Africa|2020-07-11	0.0003127587	Africa
Africa|hCoV-19/DRC/1397/2020|EPI ISL 434679|B.1.1.1|Democratic Republic of the Congo|2020-04-07	Africa|hCoV-19/South Africa/KRISP-K000568/2020|EPI ISL 509225|B.1.1.206|South Africa|2020-07-11	0.0003413297	Africa
Africa|hCoV-19/DRC/1398/2020|EPI ISL 435114|B.1.1.1|Democratic Republic of the Congo|2020-04-07	Africa|hCoV-19/South Africa/KRISP-K000568/2020|EPI ISL 509225|B.1.1.206|South Africa|2020-07-11	0.0003033877	Africa
Africa|hCoV-19/DRC/1422/2020|EPI ISL 434680|B.1.149|Democratic Republic of the Congo|2020-04-08	Africa|hCoV-19/South Africa/KRISP-K000568/2020|EPI ISL 509225|B.1.1.206|South Africa|2020-07-11	0.0004136112	Africa
Africa|hCoV-19/DRC/1423/2020|EPI ISL 434710|B.1.149|Democratic Republic of the Congo|2020-04-08	Africa|hCoV-19/South Africa/KRISP-K000568/2020|EPI ISL 509225|B.1.1.206|South Africa|2020-07-11	0.0004045085	Africa
Africa|hCoV-19/DRC/1486/2020|EPI ISL 434711|B.1|Democratic Republic of the Congo|2020-04-08	Africa|hCoV-19/South Africa/KRISP-K000568/2020|EPI ISL 509225|B.1.1.206|South Africa|2020-07-11	0.0003492521	Africa
Africa|hCoV-19/DRC/1516/2020|EPI ISL 435032|B.1.5|Democratic Republic of the Congo|2020-04-09	Africa|hCoV-19/South Africa/KRISP-K000568/2020|EPI ISL 509225|B.1.1.206|South Africa|2020-07-11	0.0003361107	Africa
Africa|hCoV-19/DRC/1565/2020|EPI ISL 434681|B.1|Democratic Republic of the Congo|2020-04-09	Africa|hCoV-19/South Africa/KRISP-K000568/2020|EPI ISL 509225|B.1.1.206|South Africa|2020-07-11	0.0003772637	Africa
Africa|hCoV-19/DRC/158/2020|EPI ISL 417950|B.40|Democratic Republic of the Congo|2020-03-20	Africa|hCoV-19/South Africa/KRISP-K000568/2020|EPI ISL 509225|B.1.1.206|South Africa|2020-07-11	0.0006724767	Africa
Africa|hCoV-19/DRC/1715/2020|EPI ISL 435156|B.1.84|Democratic Republic of the Congo|2020-04-10	Africa|hCoV-19/South Africa/KRISP-K000568/2020|EPI ISL 509225|B.1.1.206|South Africa|2020-07-11	0.0004076384	Africa
Africa|hCoV-19/DRC/1767/2020|EPI ISL 435157|B.1.5|Democratic Republic of the Congo|2020-04-10	Africa|hCoV-19/South Africa/KRISP-K000568/2020|EPI ISL 509225|B.1.1.206|South Africa|2020-07-11	0.0003153884	Africa
Africa|hCoV-19/DRC/1779/2020|EPI ISL 435158|C.14|Democratic Republic of the Congo|2020-04-10	Africa|hCoV-19/South Africa/KRISP-K000568/2020|EPI ISL 509225|B.1.1.206|South Africa|2020-07-11	0.0004177137	Africa
Africa|hCoV-19/DRC/191/2020|EPI ISL 417955|B.1.128|Democratic Republic of the Congo|2020-03-21	Africa|hCoV-19/South Africa/KRISP-K000568/2020|EPI ISL 509225|B.1.1.206|South Africa|2020-07-11	0.0004376337	Africa
Africa|hCoV-19/DRC/1952/2020|EPI ISL 435159|B.1.5|Democratic Republic of the Congo|2020-04-11	Africa|hCoV-19/South Africa/KRISP-K000568/2020|EPI ISL 509225|B.1.1.206|South Africa|2020-07-11	0.0003464250	Africa
Africa|hCoV-19/DRC/1982/2020|EPI ISL 435160|B.1|Democratic Republic of the Congo|2020-04-12	Africa|hCoV-19/South Africa/KRISP-K000568/2020|EPI ISL 509225|B.1.1.206|South Africa|2020-07-11	0.0003796028	Africa
Africa|hCoV-19/DRC/2047/2020|EPI ISL 435161|B.1.1.1|Democratic Republic of the Congo|2020-04-12	Africa|hCoV-19/South Africa/KRISP-K000568/2020|EPI ISL 509225|B.1.1.206|South Africa|2020-07-11	0.0003083870	Africa
Africa|hCoV-19/DRC/2063/2020|EPI ISL 435162|B.1|Democratic Republic of the Congo|2020-04-12	Africa|hCoV-19/South Africa/KRISP-K000568/2020|EPI ISL 509225|B.1.1.206|South Africa|2020-07-11	0.0003453092	Africa
Africa|hCoV-19/DRC/2120/2020|EPI ISL 435163|B.1.149|Democratic Republic of the Congo|2020-04-12	Africa|hCoV-19/South Africa/KRISP-K000568/2020|EPI ISL 509225|B.1.1.206|South Africa|2020-07-11	0.0004073919	Africa
Africa|hCoV-19/DRC/2121/2020|EPI ISL 435164|B.1.149|Democratic Republic of the Congo|2020-04-12	Africa|hCoV-19/South Africa/KRISP-K000568/2020|EPI ISL 509225|B.1.1.206|South Africa|2020-07-11	0.0004135400	Africa
Africa|hCoV-19/DRC/2122/2020|EPI ISL 435165|B.1.149|Democratic Republic of the Congo|2020-04-13	Africa|hCoV-19/South Africa/KRISP-K000568/2020|EPI ISL 509225|B.1.1.206|South Africa|2020-07-11	0.0004559238	Africa
Africa|hCoV-19/DRC/2125/2020|EPI ISL 435166|B.1.149|Democratic Republic of the Congo|2020-04-13	Africa|hCoV-19/South Africa/KRISP-K000568/2020|EPI ISL 509225|B.1.1.206|South Africa|2020-07-11	0.0003803679	Africa
Africa|hCoV-19/DRC/2128/2020|EPI ISL 435167|B.1|Democratic Republic of the Congo|2020-04-13	Africa|hCoV-19/South Africa/KRISP-K000568/2020|EPI ISL 509225|B.1.1.206|South Africa|2020-07-11	0.0002820757	Africa
Africa|hCoV-19/DRC/2133/2020|EPI ISL 435168|B.1.128|Democratic Republic of the Congo|2020-04-13	Africa|hCoV-19/South Africa/KRISP-K000568/2020|EPI ISL 509225|B.1.1.206|South Africa|2020-07-11	0.0004197415	Africa
Africa|hCoV-19/DRC/214/2020|EPI ISL 420030|B.1.6|Democratic Republic of the Congo|2020-03-21	Africa|hCoV-19/South Africa/KRISP-K000568/2020|EPI ISL 509225|B.1.1.206|South Africa|2020-07-11	0.0003373202	Africa
Africa|hCoV-19/DRC/215/2020|EPI ISL 420031|B.1.1.1|Democratic Republic of the Congo|2020-03-21	Africa|hCoV-19/South Africa/KRISP-K000568/2020|EPI ISL 509225|B.1.1.206|South Africa|2020-07-11	0.0003085002	Africa
Africa|hCoV-19/DRC/2169/2020|EPI ISL 436194|B.1.5|Democratic Republic of the Congo|2020-04-13	Africa|hCoV-19/South Africa/KRISP-K000568/2020|EPI ISL 509225|B.1.1.206|South Africa|2020-07-11	0.0003497125	Africa
Africa|hCoV-19/DRC/2299/2020|EPI ISL 436412|B.1.5|Democratic Republic of the Congo|2020-04-14	Africa|hCoV-19/South Africa/KRISP-K000568/2020|EPI ISL 509225|B.1.1.206|South Africa|2020-07-11	0.0004068768	Africa
Africa|hCoV-19/DRC/236/2020|EPI ISL 420032|B.1.128|Democratic Republic of the Congo|2020-03-22	Africa|hCoV-19/South Africa/KRISP-K000568/2020|EPI ISL 509225|B.1.1.206|South Africa|2020-07-11	0.0004381692	Africa
Africa|hCoV-19/DRC/2363/2020|EPI ISL 437194|B.1.84|Democratic Republic of the Congo|2020-04-14	Africa|hCoV-19/South Africa/KRISP-K000568/2020|EPI ISL 509225|B.1.1.206|South Africa|2020-07-11	0.0003729301	Africa
Africa|hCoV-19/DRC/2384/2020|EPI ISL 437196|B.1.149|Democratic Republic of the Congo|2020-04-14	Africa|hCoV-19/South Africa/KRISP-K000568/2020|EPI ISL 509225|B.1.1.206|South Africa|2020-07-11	0.0004143537	Africa
Africa|hCoV-19/DRC/241/2020|EPI ISL 420033|B.1.1.75|Democratic Republic of the Congo|2020-03-22	Africa|hCoV-19/South Africa/KRISP-K000568/2020|EPI ISL 509225|B.1.1.206|South Africa|2020-07-11	0.0002696052	Africa
Africa|hCoV-19/DRC/243/2020|EPI ISL 420034|B.1|Democratic Republic of the Congo|2020-03-22	Africa|hCoV-19/South Africa/KRISP-K000568/2020|EPI ISL 509225|B.1.1.206|South Africa|2020-07-11	0.0003445787	Africa
Africa|hCoV-19/DRC/248/2020|EPI ISL 420035|B.1.5|Democratic Republic of the Congo|2020-03-22	Africa|hCoV-19/South Africa/KRISP-K000568/2020|EPI ISL 509225|B.1.1.206|South Africa|2020-07-11	0.0003033161	Africa
Africa|hCoV-19/DRC/2496/2020|EPI ISL 437337|B.1.149|Democratic Republic of the Congo|2020-04-15	Africa|hCoV-19/South Africa/KRISP-K000568/2020|EPI ISL 509225|B.1.1.206|South Africa|2020-07-11	0.0004369895	Africa
Africa|hCoV-19/DRC/2529/2020|EPI ISL 437338|B.1.178|Democratic Republic of the Congo|2020-04-15	Africa|hCoV-19/South Africa/KRISP-K000568/2020|EPI ISL 509225|B.1.1.206|South Africa|2020-07-11	0.0004033668	Africa
Africa|hCoV-19/DRC/253/2020|EPI ISL 420838|B.1.5|Democratic Republic of the Congo|2020-03-22	Africa|hCoV-19/South Africa/KRISP-K000568/2020|EPI ISL 509225|B.1.1.206|South Africa|2020-07-11	0.0003044240	Africa
Africa|hCoV-19/DRC/2536/2020|EPI ISL 437339|B.1|Democratic Republic of the Congo|2020-04-15	Africa|hCoV-19/South Africa/KRISP-K000568/2020|EPI ISL 509225|B.1.1.206|South Africa|2020-07-11	0.0004033668	Africa
Africa|hCoV-19/DRC/254/2020|EPI ISL 420839|B.1|Democratic Republic of the Congo|2020-03-22	Africa|hCoV-19/South Africa/KRISP-K000568/2020|EPI ISL 509225|B.1.1.206|South Africa|2020-07-11	0.0003750006	Africa
Africa|hCoV-19/DRC/2563/2020|EPI ISL 437340|B.1.9|Democratic Republic of the Congo|2020-04-15	Africa|hCoV-19/South Africa/KRISP-K000568/2020|EPI ISL 509225|B.1.1.206|South Africa|2020-07-11	0.0006051233	Africa
Africa|hCoV-19/DRC/2580/2020|EPI ISL 437341|B.1.5|Democratic Republic of the Congo|2020-04-15	Africa|hCoV-19/South Africa/KRISP-K000568/2020|EPI ISL 509225|B.1.1.206|South Africa|2020-07-11	0.0003380156	Africa
Africa|hCoV-19/DRC/2644/2020|EPI ISL 437342|B.1.84|Democratic Republic of the Congo|2020-04-15	Africa|hCoV-19/South Africa/KRISP-K000568/2020|EPI ISL 509225|B.1.1.206|South Africa|2020-07-11	0.0004434440	Africa
Africa|hCoV-19/DRC/2670/2020|EPI ISL 437343|B.1.9|Democratic Republic of the Congo|2020-04-15	Africa|hCoV-19/South Africa/KRISP-K000568/2020|EPI ISL 509225|B.1.1.206|South Africa|2020-07-11	0.0006387966	Africa
Africa|hCoV-19/DRC/2727/2020|EPI ISL 437344|B.1|Democratic Republic of the Congo|2020-04-16	Africa|hCoV-19/South Africa/KRISP-K000568/2020|EPI ISL 509225|B.1.1.206|South Africa|2020-07-11	0.0003421787	Africa
Africa|hCoV-19/DRC/2728/2020|EPI ISL 437345|B.1.84|Democratic Republic of the Congo|2020-04-16	Africa|hCoV-19/South Africa/KRISP-K000568/2020|EPI ISL 509225|B.1.1.206|South Africa|2020-07-11	0.0004131895	Africa
Africa|hCoV-19/DRC/2813/2020|EPI ISL 437346|C.14|Democratic Republic of the Congo|2020-04-16	Africa|hCoV-19/South Africa/KRISP-K000568/2020|EPI ISL 509225|B.1.1.206|South Africa|2020-07-11	0.0004372098	Africa
Africa|hCoV-19/DRC/2819/2020|EPI ISL 437347|B.1|Democratic Republic of the Congo|2020-04-16	Africa|hCoV-19/South Africa/KRISP-K000568/2020|EPI ISL 509225|B.1.1.206|South Africa|2020-07-11	0.0004464834	Africa
Africa|hCoV-19/DRC/2827/2020|EPI ISL 437348|B.1|Democratic Republic of the Congo|2020-04-16	Africa|hCoV-19/South Africa/KRISP-K000568/2020|EPI ISL 509225|B.1.1.206|South Africa|2020-07-11	0.0003360960	Africa
Africa|hCoV-19/DRC/2855/2020|EPI ISL 437350|B.1|Democratic Republic of the Congo|2020-04-16	Africa|hCoV-19/South Africa/KRISP-K000568/2020|EPI ISL 509225|B.1.1.206|South Africa|2020-07-11	0.0003697454	Africa
Africa|hCoV-19/DRC/2864/2020|EPI ISL 437351|B.1|Democratic Republic of the Congo|2020-04-16	Africa|hCoV-19/South Africa/KRISP-K000568/2020|EPI ISL 509225|B.1.1.206|South Africa|2020-07-11	0.0003705262	Africa
Africa|hCoV-19/DRC/2904/2020|EPI ISL 437352|B.1|Democratic Republic of the Congo|2020-04-17	Africa|hCoV-19/South Africa/KRISP-K000568/2020|EPI ISL 509225|B.1.1.206|South Africa|2020-07-11	0.0003697454	Africa
Africa|hCoV-19/DRC/2938/2020|EPI ISL 437353|B.1.275|Democratic Republic of the Congo|2020-04-17	Africa|hCoV-19/South Africa/KRISP-K000568/2020|EPI ISL 509225|B.1.1.206|South Africa|2020-07-11	0.0005562955	Africa
Africa|hCoV-19/DRC/2939/2020|EPI ISL 437354|B.1|Democratic Republic of the Congo|2020-04-17	Africa|hCoV-19/South Africa/KRISP-K000568/2020|EPI ISL 509225|B.1.1.206|South Africa|2020-07-11	0.0004715818	Africa
Africa|hCoV-19/DRC/2942/2020|EPI ISL 437355|B.1|Democratic Republic of the Congo|2020-04-17	Africa|hCoV-19/South Africa/KRISP-K000568/2020|EPI ISL 509225|B.1.1.206|South Africa|2020-07-11	0.0004839223	Africa
Africa|hCoV-19/DRC/299/2020|EPI ISL 420840|B.4|Democratic Republic of the Congo|2020-03-20	Africa|hCoV-19/South Africa/KRISP-K000568/2020|EPI ISL 509225|B.1.1.206|South Africa|2020-07-11	0.0007868521	Africa
Africa|hCoV-19/DRC/300/2020|EPI ISL 420841|A|Democratic Republic of the Congo|2020-03-22	Africa|hCoV-19/South Africa/KRISP-K000568/2020|EPI ISL 509225|B.1.1.206|South Africa|2020-07-11	0.0006100843	Africa
Africa|hCoV-19/DRC/3041/2020|EPI ISL 437356|B.1|Democratic Republic of the Congo|2020-04-18	Africa|hCoV-19/South Africa/KRISP-K000568/2020|EPI ISL 509225|B.1.1.206|South Africa|2020-07-11	0.0004387990	Africa
Africa|hCoV-19/DRC/307/2020|EPI ISL 420842|B.1.9|Democratic Republic of the Congo|2020-03	Africa|hCoV-19/South Africa/KRISP-K000568/2020|EPI ISL 509225|B.1.1.206|South Africa|2020-07-11	0.0004502450	Africa
Africa|hCoV-19/DRC/3070/2020|EPI ISL 437357|B.1.214|Democratic Republic of the Congo|2020-04-18	Africa|hCoV-19/South Africa/KRISP-K000568/2020|EPI ISL 509225|B.1.1.206|South Africa|2020-07-11	0.0004732028	Africa
Africa|hCoV-19/DRC/3089/2020|EPI ISL 437358|B.1.84|Democratic Republic of the Congo|2020-04-19	Africa|hCoV-19/South Africa/KRISP-K000568/2020|EPI ISL 509225|B.1.1.206|South Africa|2020-07-11	0.0004038704	Africa
Africa|hCoV-19/DRC/3440/2020|EPI ISL 447597|B.1.84|Democratic Republic of the Congo|2020-04-22	Africa|hCoV-19/South Africa/KRISP-K000568/2020|EPI ISL 509225|B.1.1.206|South Africa|2020-07-11	0.0004084195	Africa
Africa|hCoV-19/DRC/3451/2020|EPI ISL 447598|B.1.178|Democratic Republic of the Congo|2020-04-22	Africa|hCoV-19/South Africa/KRISP-K000568/2020|EPI ISL 509225|B.1.1.206|South Africa|2020-07-11	0.0004087476	Africa
Africa|hCoV-19/DRC/3453/2020|EPI ISL 447599|B.1.84|Democratic Republic of the Congo|2020-04-22	Africa|hCoV-19/South Africa/KRISP-K000568/2020|EPI ISL 509225|B.1.1.206|South Africa|2020-07-11	0.0003746063	Africa
Africa|hCoV-19/DRC/3481/2020|EPI ISL 447600|B.1|Democratic Republic of the Congo|2020-04-22	Africa|hCoV-19/South Africa/KRISP-K000568/2020|EPI ISL 509225|B.1.1.206|South Africa|2020-07-11	0.0003144707	Africa
Africa|hCoV-19/DRC/3482/2020|EPI ISL 447601|B.1|Democratic Republic of the Congo|2020-04-22	Africa|hCoV-19/South Africa/KRISP-K000568/2020|EPI ISL 509225|B.1.1.206|South Africa|2020-07-11	0.0003434004	Africa
Africa|hCoV-19/DRC/3483/2020|EPI ISL 447602|B.1|Democratic Republic of the Congo|2020-04-22	Africa|hCoV-19/South Africa/KRISP-K000568/2020|EPI ISL 509225|B.1.1.206|South Africa|2020-07-11	0.0003139771	Africa
Africa|hCoV-19/DRC/3490/2020|EPI ISL 447603|B.1|Democratic Republic of the Congo|2020-04-22	Africa|hCoV-19/South Africa/KRISP-K000568/2020|EPI ISL 509225|B.1.1.206|South Africa|2020-07-11	0.0003410283	Africa
Africa|hCoV-19/DRC/3504/2020|EPI ISL 447604|B.1.149|Democratic Republic of the Congo|2020-04-23	Africa|hCoV-19/South Africa/KRISP-K000568/2020|EPI ISL 509225|B.1.1.206|South Africa|2020-07-11	0.0003841436	Africa
Africa|hCoV-19/DRC/352/2020|EPI ISL 420850|B.1.5|Democratic Republic of the Congo|2020-03	Africa|hCoV-19/South Africa/KRISP-K000568/2020|EPI ISL 509225|B.1.1.206|South Africa|2020-07-11	0.0003747451	Africa
Africa|hCoV-19/DRC/353/2020|EPI ISL 420843|B.1.5|Democratic Republic of the Congo|2020-03	Africa|hCoV-19/South Africa/KRISP-K000568/2020|EPI ISL 509225|B.1.1.206|South Africa|2020-07-11	0.0002725383	Africa
Africa|hCoV-19/DRC/355/2020|EPI ISL 420844|B.1|Democratic Republic of the Congo|2020-03	Africa|hCoV-19/South Africa/KRISP-K000568/2020|EPI ISL 509225|B.1.1.206|South Africa|2020-07-11	0.0003372861	Africa
Africa|hCoV-19/DRC/3552/2020|EPI ISL 447605|B.1.84|Democratic Republic of the Congo|2020-04-23	Africa|hCoV-19/South Africa/KRISP-K000568/2020|EPI ISL 509225|B.1.1.206|South Africa|2020-07-11	0.0003790942	Africa
Africa|hCoV-19/DRC/3595/2020|EPI ISL 447606|B.1.5|Democratic Republic of the Congo|2020-04-23	Africa|hCoV-19/South Africa/KRISP-K000568/2020|EPI ISL 509225|B.1.1.206|South Africa|2020-07-11	0.0003736596	Africa
Africa|hCoV-19/DRC/3632/2020|EPI ISL 447607|B.1.5|Democratic Republic of the Congo|2020-04-23	Africa|hCoV-19/South Africa/KRISP-K000568/2020|EPI ISL 509225|B.1.1.206|South Africa|2020-07-11	0.0003407565	Africa
Africa|hCoV-19/DRC/3633/2020|EPI ISL 447230|B.1.5|Democratic Republic of the Congo|2020-04-23	Africa|hCoV-19/South Africa/KRISP-K000568/2020|EPI ISL 509225|B.1.1.206|South Africa|2020-07-11	0.0003440028	Africa
Africa|hCoV-19/DRC/3653/2020|EPI ISL 447231|B.1.128|Democratic Republic of the Congo|2020-04-23	Africa|hCoV-19/South Africa/KRISP-K000568/2020|EPI ISL 509225|B.1.1.206|South Africa|2020-07-11	0.0004730092	Africa
Africa|hCoV-19/DRC/3659/2020|EPI ISL 447232|B.1.128|Democratic Republic of the Congo|2020-04-23	Africa|hCoV-19/South Africa/KRISP-K000568/2020|EPI ISL 509225|B.1.1.206|South Africa|2020-07-11	0.0004734412	Africa
Africa|hCoV-19/DRC/3661/2020|EPI ISL 447233|B.1.128|Democratic Republic of the Congo|2020-04-23	Africa|hCoV-19/South Africa/KRISP-K000568/2020|EPI ISL 509225|B.1.1.206|South Africa|2020-07-11	0.0004774772	Africa
Africa|hCoV-19/DRC/3662/2020|EPI ISL 447234|B.1.128|Democratic Republic of the Congo|2020-04-23	Africa|hCoV-19/South Africa/KRISP-K000568/2020|EPI ISL 509225|B.1.1.206|South Africa|2020-07-11	0.0004771193	Africa
Africa|hCoV-19/DRC/3664/2020|EPI ISL 447235|B.1.128|Democratic Republic of the Congo|2020-04-23	Africa|hCoV-19/South Africa/KRISP-K000568/2020|EPI ISL 509225|B.1.1.206|South Africa|2020-07-11	0.0004772006	Africa
Africa|hCoV-19/DRC/3683/2020|EPI ISL 447236|B.1.5|Democratic Republic of the Congo|2020-04-24	Africa|hCoV-19/South Africa/KRISP-K000568/2020|EPI ISL 509225|B.1.1.206|South Africa|2020-07-11	0.0003748602	Africa
Africa|hCoV-19/DRC/3688/2020|EPI ISL 447237|B.1.128|Democratic Republic of the Congo|2020-04-24	Africa|hCoV-19/South Africa/KRISP-K000568/2020|EPI ISL 509225|B.1.1.206|South Africa|2020-07-11	0.0005096122	Africa
Africa|hCoV-19/DRC/376/2020|EPI ISL 420851|B.1.6|Democratic Republic of the Congo|2020-03-25	Africa|hCoV-19/South Africa/KRISP-K000568/2020|EPI ISL 509225|B.1.1.206|South Africa|2020-07-11	0.0004074392	Africa
Africa|hCoV-19/DRC/3764/2020|EPI ISL 447238|B.1.84|Democratic Republic of the Congo|2020-04-24	Africa|hCoV-19/South Africa/KRISP-K000568/2020|EPI ISL 509225|B.1.1.206|South Africa|2020-07-11	0.0004424137	Africa
Africa|hCoV-19/DRC/3768/2020|EPI ISL 447239|B.1.84|Democratic Republic of the Congo|2020-04-24	Africa|hCoV-19/South Africa/KRISP-K000568/2020|EPI ISL 509225|B.1.1.206|South Africa|2020-07-11	0.0003746228	Africa
Africa|hCoV-19/DRC/3778/2020|EPI ISL 447240|B.1.128|Democratic Republic of the Congo|2020-04-24	Africa|hCoV-19/South Africa/KRISP-K000568/2020|EPI ISL 509225|B.1.1.206|South Africa|2020-07-11	0.0005086274	Africa
Africa|hCoV-19/DRC/3787/2020|EPI ISL 447241|B.1|Democratic Republic of the Congo|2020-04-24	Africa|hCoV-19/South Africa/KRISP-K000568/2020|EPI ISL 509225|B.1.1.206|South Africa|2020-07-11	0.0003467734	Africa
Africa|hCoV-19/DRC/3791/2020|EPI ISL 447242|B.1|Democratic Republic of the Congo|2020-04-24	Africa|hCoV-19/South Africa/KRISP-K000568/2020|EPI ISL 509225|B.1.1.206|South Africa|2020-07-11	0.0003865340	Africa
Africa|hCoV-19/DRC/3803/2020|EPI ISL 447243|B.1|Democratic Republic of the Congo|2020-04-24	Africa|hCoV-19/South Africa/KRISP-K000568/2020|EPI ISL 509225|B.1.1.206|South Africa|2020-07-11	0.0003138348	Africa
Africa|hCoV-19/DRC/3806/2020|EPI ISL 447244|B.1|Democratic Republic of the Congo|2020-04-24	Africa|hCoV-19/South Africa/KRISP-K000568/2020|EPI ISL 509225|B.1.1.206|South Africa|2020-07-11	0.0003138130	Africa
Africa|hCoV-19/DRC/3827/2020|EPI ISL 447245|B.1|Democratic Republic of the Congo|2020-04-24	Africa|hCoV-19/South Africa/KRISP-K000568/2020|EPI ISL 509225|B.1.1.206|South Africa|2020-07-11	0.0004430044	Africa
Africa|hCoV-19/DRC/3829/2020|EPI ISL 447246|B.1|Democratic Republic of the Congo|2020-04-24	Africa|hCoV-19/South Africa/KRISP-K000568/2020|EPI ISL 509225|B.1.1.206|South Africa|2020-07-11	0.0004094769	Africa
Africa|hCoV-19/DRC/3834/2020|EPI ISL 447247|A|Democratic Republic of the Congo|2020-04-25	Africa|hCoV-19/South Africa/KRISP-K000568/2020|EPI ISL 509225|B.1.1.206|South Africa|2020-07-11	0.0006516804	Africa
Africa|hCoV-19/DRC/3837/2020|EPI ISL 447248|B.1.128|Democratic Republic of the Congo|2020-04-25	Africa|hCoV-19/South Africa/KRISP-K000568/2020|EPI ISL 509225|B.1.1.206|South Africa|2020-07-11	0.0004768917	Africa
Africa|hCoV-19/DRC/3841/2020|EPI ISL 447249|B.1.128|Democratic Republic of the Congo|2020-04-25	Africa|hCoV-19/South Africa/KRISP-K000568/2020|EPI ISL 509225|B.1.1.206|South Africa|2020-07-11	0.0005437876	Africa
Africa|hCoV-19/DRC/3842/2020|EPI ISL 471396|B.1.128|Democratic Republic of the Congo|2020-04-25	Africa|hCoV-19/South Africa/KRISP-K000568/2020|EPI ISL 509225|B.1.1.206|South Africa|2020-07-11	0.0005379019	Africa
Africa|hCoV-19/DRC/3846/2020|EPI ISL 471397|B.1.84|Democratic Republic of the Congo|2020-04-25	Africa|hCoV-19/South Africa/KRISP-K000568/2020|EPI ISL 509225|B.1.1.206|South Africa|2020-07-11	0.0004706042	Africa
Africa|hCoV-19/DRC/3937/2020|EPI ISL 471398|B.1|Democratic Republic of the Congo|2020-04-25	Africa|hCoV-19/South Africa/KRISP-K000568/2020|EPI ISL 509225|B.1.1.206|South Africa|2020-07-11	0.0004369808	Africa
Africa|hCoV-19/DRC/3941/2020|EPI ISL 471399|B.1.128|Democratic Republic of the Congo|2020-04-25	Africa|hCoV-19/South Africa/KRISP-K000568/2020|EPI ISL 509225|B.1.1.206|South Africa|2020-07-11	0.0005100226	Africa
Africa|hCoV-19/DRC/3947/2020|EPI ISL 471400|B.1.214|Democratic Republic of the Congo|2020-04-25	Africa|hCoV-19/South Africa/KRISP-K000568/2020|EPI ISL 509225|B.1.1.206|South Africa|2020-07-11	0.0005378676	Africa
Africa|hCoV-19/DRC/3949/2020|EPI ISL 471401|B.1.84|Democratic Republic of the Congo|2020-04-26	Africa|hCoV-19/South Africa/KRISP-K000568/2020|EPI ISL 509225|B.1.1.206|South Africa|2020-07-11	0.0003726775	Africa
Africa|hCoV-19/DRC/396/2020|EPI ISL 420852|B.1.6|Democratic Republic of the Congo|2020-03-26	Africa|hCoV-19/South Africa/KRISP-K000568/2020|EPI ISL 509225|B.1.1.206|South Africa|2020-07-11	0.0003731110	Africa
Africa|hCoV-19/DRC/397/2020|EPI ISL 420845|B.1.6|Democratic Republic of the Congo|2020-03-26	Africa|hCoV-19/South Africa/KRISP-K000568/2020|EPI ISL 509225|B.1.1.206|South Africa|2020-07-11	0.0003702855	Africa
Africa|hCoV-19/DRC/400/2020|EPI ISL 420846|B.1.5|Democratic Republic of the Congo|2020-03	Africa|hCoV-19/South Africa/KRISP-K000568/2020|EPI ISL 509225|B.1.1.206|South Africa|2020-07-11	0.0003375708	Africa
Africa|hCoV-19/DRC/4012/2020|EPI ISL 471402|B.1|Democratic Republic of the Congo|2020-04-26	Africa|hCoV-19/South Africa/KRISP-K000568/2020|EPI ISL 509225|B.1.1.206|South Africa|2020-07-11	0.0005042510	Africa
Africa|hCoV-19/DRC/402/2020|EPI ISL 420853|B.1|Democratic Republic of the Congo|2020-03-26	Africa|hCoV-19/South Africa/KRISP-K000568/2020|EPI ISL 509225|B.1.1.206|South Africa|2020-07-11	0.0003173082	Africa
Africa|hCoV-19/DRC/4020/2020|EPI ISL 471403|B.1.5|Democratic Republic of the Congo|2020-04-26	Africa|hCoV-19/South Africa/KRISP-K000568/2020|EPI ISL 509225|B.1.1.206|South Africa|2020-07-11	0.0004369992	Africa
Africa|hCoV-19/DRC/4026/2020|EPI ISL 471404|B.1.84|Democratic Republic of the Congo|2020-04-27	Africa|hCoV-19/South Africa/KRISP-K000568/2020|EPI ISL 509225|B.1.1.206|South Africa|2020-07-11	0.0004051834	Africa
Africa|hCoV-19/DRC/4060/2020|EPI ISL 471405|B.1|Democratic Republic of the Congo|2020-04-27	Africa|hCoV-19/South Africa/KRISP-K000568/2020|EPI ISL 509225|B.1.1.206|South Africa|2020-07-11	0.0004378385	Africa
Africa|hCoV-19/DRC/4075/2020|EPI ISL 471406|B.1.214|Democratic Republic of the Congo|2020-04-27	Africa|hCoV-19/South Africa/KRISP-K000568/2020|EPI ISL 509225|B.1.1.206|South Africa|2020-07-11	0.0005086496	Africa
Africa|hCoV-19/DRC/4084/2020|EPI ISL 471407|B.1.214|Democratic Republic of the Congo|2020-04-27	Africa|hCoV-19/South Africa/KRISP-K000568/2020|EPI ISL 509225|B.1.1.206|South Africa|2020-07-11	0.0005384106	Africa
Africa|hCoV-19/DRC/4132/2020|EPI ISL 471408|B.1|Democratic Republic of the Congo|2020-04-27	Africa|hCoV-19/South Africa/KRISP-K000568/2020|EPI ISL 509225|B.1.1.206|South Africa|2020-07-11	0.0004705931	Africa
Africa|hCoV-19/DRC/4141/2020|EPI ISL 471409|B.1.128|Democratic Republic of the Congo|2020-04-27	Africa|hCoV-19/South Africa/KRISP-K000568/2020|EPI ISL 509225|B.1.1.206|South Africa|2020-07-11	0.0005042509	Africa
Africa|hCoV-19/DRC/4145/2020|EPI ISL 471410|B.1|Democratic Republic of the Congo|2020-04-27	Africa|hCoV-19/South Africa/KRISP-K000568/2020|EPI ISL 509225|B.1.1.206|South Africa|2020-07-11	0.0004033587	Africa
Africa|hCoV-19/DRC/4194/2020|EPI ISL 471414|B.1.5|Democratic Republic of the Congo|2020-04-28	Africa|hCoV-19/South Africa/KRISP-K000568/2020|EPI ISL 509225|B.1.1.206|South Africa|2020-07-11	0.0004369705	Africa
Africa|hCoV-19/DRC/4250/2020|EPI ISL 471415|B.1.1.1|Democratic Republic of the Congo|2020-04-28	Africa|hCoV-19/South Africa/KRISP-K000568/2020|EPI ISL 509225|B.1.1.206|South Africa|2020-07-11	0.0004033317	Africa
Africa|hCoV-19/DRC/4279/2020|EPI ISL 514114|B.1|Democratic Republic of the Congo|2020-04-28	Africa|hCoV-19/South Africa/KRISP-K000568/2020|EPI ISL 509225|B.1.1.206|South Africa|2020-07-11	0.0004089468	Africa
Africa|hCoV-19/DRC/4282/2020|EPI ISL 514103|B.1.128|Democratic Republic of the Congo|2020-04-08	Africa|hCoV-19/South Africa/KRISP-K000568/2020|EPI ISL 509225|B.1.1.206|South Africa|2020-07-11	0.0004430907	Africa
Africa|hCoV-19/DRC/4284/2020|EPI ISL 514115|B.1.128|Democratic Republic of the Congo|2020-04-28	Africa|hCoV-19/South Africa/KRISP-K000568/2020|EPI ISL 509225|B.1.1.206|South Africa|2020-07-11	0.0004430454	Africa
Africa|hCoV-19/DRC/431/2020|EPI ISL 420847|B.1.147|Democratic Republic of the Congo|2020-03-26	Africa|hCoV-19/South Africa/KRISP-K000568/2020|EPI ISL 509225|B.1.1.206|South Africa|2020-07-11	0.0003702819	Africa
Africa|hCoV-19/DRC/4418/2020|EPI ISL 496506|B.1.128|Democratic Republic of the Congo|2020-04-29	Africa|hCoV-19/South Africa/KRISP-K000568/2020|EPI ISL 509225|B.1.1.206|South Africa|2020-07-11	0.0004771681	Africa
Africa|hCoV-19/DRC/4422/2020|EPI ISL 496507|B.1.128|Democratic Republic of the Congo|2020-04-29	Africa|hCoV-19/South Africa/KRISP-K000568/2020|EPI ISL 509225|B.1.1.206|South Africa|2020-07-11	0.0004480991	Africa
Africa|hCoV-19/DRC/4427/2020|EPI ISL 496508|B.1.128|Democratic Republic of the Congo|2020-04-29	Africa|hCoV-19/South Africa/KRISP-K000568/2020|EPI ISL 509225|B.1.1.206|South Africa|2020-07-11	0.0004521187	Africa
Africa|hCoV-19/DRC/4429/2020|EPI ISL 513589|B.1.128|Democratic Republic of the Congo|2020-04-29	Africa|hCoV-19/South Africa/KRISP-K000568/2020|EPI ISL 509225|B.1.1.206|South Africa|2020-07-11	0.0004521502	Africa
Africa|hCoV-19/DRC/4430/2020|EPI ISL 496509|B.1.128|Democratic Republic of the Congo|2020-04-29	Africa|hCoV-19/South Africa/KRISP-K000568/2020|EPI ISL 509225|B.1.1.206|South Africa|2020-07-11	0.0004434680	Africa
Africa|hCoV-19/DRC/4437/2020|EPI ISL 513590|B.1.128|Democratic Republic of the Congo|2020-05-02	Africa|hCoV-19/South Africa/KRISP-K000568/2020|EPI ISL 509225|B.1.1.206|South Africa|2020-07-11	0.0004870258	Africa
Africa|hCoV-19/DRC/4442/2020|EPI ISL 496510|B.1.128|Democratic Republic of the Congo|2020-04-29	Africa|hCoV-19/South Africa/KRISP-K000568/2020|EPI ISL 509225|B.1.1.206|South Africa|2020-07-11	0.0004485161	Africa
Africa|hCoV-19/DRC/4444/2020|EPI ISL 514104|B.1.128|Democratic Republic of the Congo|2020-04-29	Africa|hCoV-19/South Africa/KRISP-K000568/2020|EPI ISL 509225|B.1.1.206|South Africa|2020-07-11	0.0004416606	Africa
Africa|hCoV-19/DRC/445/2020|EPI ISL 420848|B.1|Democratic Republic of the Congo|2020-03	Africa|hCoV-19/South Africa/KRISP-K000568/2020|EPI ISL 509225|B.1.1.206|South Africa|2020-07-11	0.0003147048	Africa
Africa|hCoV-19/DRC/4501/2020|EPI ISL 513591|B.1.5|Democratic Republic of the Congo|2020-05-30	Africa|hCoV-19/South Africa/KRISP-K000568/2020|EPI ISL 509225|B.1.1.206|South Africa|2020-07-11	0.0003478617	Africa
Africa|hCoV-19/DRC/4516/2020|EPI ISL 487192|B.1.1.275|Democratic Republic of the Congo|2020-04-28	Africa|hCoV-19/South Africa/KRISP-K000568/2020|EPI ISL 509225|B.1.1.206|South Africa|2020-07-11	0.0002378931	Africa
Africa|hCoV-19/DRC/4524/2020|EPI ISL 513597|A|Democratic Republic of the Congo|2020-04-30	Africa|hCoV-19/South Africa/KRISP-K000568/2020|EPI ISL 509225|B.1.1.206|South Africa|2020-07-11	0.0006787472	Africa
Africa|hCoV-19/DRC/4541/2020|EPI ISL 513598|B.1|Democratic Republic of the Congo|2020-04-30	Africa|hCoV-19/South Africa/KRISP-K000568/2020|EPI ISL 509225|B.1.1.206|South Africa|2020-07-11	0.0004706750	Africa
Africa|hCoV-19/DRC/4551/2020|EPI ISL 513599|B.1.178|Democratic Republic of the Congo|2020-04-30	Africa|hCoV-19/South Africa/KRISP-K000568/2020|EPI ISL 509225|B.1.1.206|South Africa|2020-07-11	0.0005144647	Africa
Africa|hCoV-19/DRC/4561/2020|EPI ISL 513600|B.1|Democratic Republic of the Congo|2020-04-30	Africa|hCoV-19/South Africa/KRISP-K000568/2020|EPI ISL 509225|B.1.1.206|South Africa|2020-07-11	0.0004369703	Africa
Africa|hCoV-19/DRC/4562/2020|EPI ISL 513601|B.1.214|Democratic Republic of the Congo|2020-04-30	Africa|hCoV-19/South Africa/KRISP-K000568/2020|EPI ISL 509225|B.1.1.206|South Africa|2020-07-11	0.0004369808	Africa
Africa|hCoV-19/DRC/4568/2020|EPI ISL 513602|B.1|Democratic Republic of the Congo|2020-04-30	Africa|hCoV-19/South Africa/KRISP-K000568/2020|EPI ISL 509225|B.1.1.206|South Africa|2020-07-11	0.0004415858	Africa
Africa|hCoV-19/DRC/4578/2020|EPI ISL 513603|B.1|Democratic Republic of the Congo|2020-04-30	Africa|hCoV-19/South Africa/KRISP-K000568/2020|EPI ISL 509225|B.1.1.206|South Africa|2020-07-11	0.0004786031	Africa
Africa|hCoV-19/DRC/4613/2020|EPI ISL 513604|B.1.214|Democratic Republic of the Congo|2020-04-30	Africa|hCoV-19/South Africa/KRISP-K000568/2020|EPI ISL 509225|B.1.1.206|South Africa|2020-07-11	0.0004748170	Africa
Africa|hCoV-19/DRC/4614/2020|EPI ISL 513605|B.1|Democratic Republic of the Congo|2020-04-30	Africa|hCoV-19/South Africa/KRISP-K000568/2020|EPI ISL 509225|B.1.1.206|South Africa|2020-07-11	0.0005715187	Africa
Africa|hCoV-19/DRC/4631/2020|EPI ISL 513606|B.1.5|Democratic Republic of the Congo|2020-04-30	Africa|hCoV-19/South Africa/KRISP-K000568/2020|EPI ISL 509225|B.1.1.206|South Africa|2020-07-11	0.0005715573	Africa
Africa|hCoV-19/DRC/4633/2020|EPI ISL 513607|B.1.128|Democratic Republic of the Congo|2020-04-30	Africa|hCoV-19/South Africa/KRISP-K000568/2020|EPI ISL 509225|B.1.1.206|South Africa|2020-07-11	0.0005379019	Africa
Africa|hCoV-19/DRC/4642/2020|EPI ISL 513608|B.1.128|Democratic Republic of the Congo|2020-04-30	Africa|hCoV-19/South Africa/KRISP-K000568/2020|EPI ISL 509225|B.1.1.206|South Africa|2020-07-11	0.0005378785	Africa
Africa|hCoV-19/DRC/4647/2020|EPI ISL 513609|B.1.128|Democratic Republic of the Congo|2020-04-30	Africa|hCoV-19/South Africa/KRISP-K000568/2020|EPI ISL 509225|B.1.1.206|South Africa|2020-07-11	0.0005042509	Africa
Africa|hCoV-19/DRC/4653/2020|EPI ISL 513610|B.1.128|Democratic Republic of the Congo|2020-04-30	Africa|hCoV-19/South Africa/KRISP-K000568/2020|EPI ISL 509225|B.1.1.206|South Africa|2020-07-11	0.0005379328	Africa
Africa|hCoV-19/DRC/4681/2020|EPI ISL 514116|B.1.128|Democratic Republic of the Congo|2020-04-30	Africa|hCoV-19/South Africa/KRISP-K000568/2020|EPI ISL 509225|B.1.1.206|South Africa|2020-07-11	0.0004485163	Africa
Africa|hCoV-19/DRC/4683/2020|EPI ISL 514105|B.1.5|Democratic Republic of the Congo|2020-04-30	Africa|hCoV-19/South Africa/KRISP-K000568/2020|EPI ISL 509225|B.1.1.206|South Africa|2020-07-11	0.0004817149	Africa
Africa|hCoV-19/DRC/4685/2020|EPI ISL 514106|B.1.128|Democratic Republic of the Congo|2020-04-30	Africa|hCoV-19/South Africa/KRISP-K000568/2020|EPI ISL 509225|B.1.1.206|South Africa|2020-07-11	0.0005448502	Africa
Africa|hCoV-19/DRC/4690/2020|EPI ISL 514117|B.1.128|Democratic Republic of the Congo|2020-04-30	Africa|hCoV-19/South Africa/KRISP-K000568/2020|EPI ISL 509225|B.1.1.206|South Africa|2020-07-11	0.0004774284	Africa
Africa|hCoV-19/DRC/4693/2020|EPI ISL 514118|B.1.128|Democratic Republic of the Congo|2020-04-30	Africa|hCoV-19/South Africa/KRISP-K000568/2020|EPI ISL 509225|B.1.1.206|South Africa|2020-07-11	0.0005104965	Africa
Africa|hCoV-19/DRC/4694/2020|EPI ISL 514107|B.1.128|Democratic Republic of the Congo|2020-04-30	Africa|hCoV-19/South Africa/KRISP-K000568/2020|EPI ISL 509225|B.1.1.206|South Africa|2020-07-11	0.0004820798	Africa
Africa|hCoV-19/DRC/4720/2020|EPI ISL 514108|B.1.84|Democratic Republic of the Congo|2020-05-01	Africa|hCoV-19/South Africa/KRISP-K000568/2020|EPI ISL 509225|B.1.1.206|South Africa|2020-07-11	0.0004067803	Africa
Africa|hCoV-19/DRC/4785/2020|EPI ISL 514119|B.1.84|Democratic Republic of the Congo|2020-05-01	Africa|hCoV-19/South Africa/KRISP-K000568/2020|EPI ISL 509225|B.1.1.206|South Africa|2020-07-11	0.0005786455	Africa
Africa|hCoV-19/DRC/5019/2020|EPI ISL 496511|B.1|Democratic Republic of the Congo|2020-05-02	Africa|hCoV-19/South Africa/KRISP-K000568/2020|EPI ISL 509225|B.1.1.206|South Africa|2020-07-11	0.0004261938	Africa
Africa|hCoV-19/DRC/5094/2020|EPI ISL 496491|B.1.84|Democratic Republic of the Congo|2020-05-02	Africa|hCoV-19/South Africa/KRISP-K000568/2020|EPI ISL 509225|B.1.1.206|South Africa|2020-07-11	0.0004133379	Africa
Africa|hCoV-19/DRC/5186/2020|EPI ISL 496512|B.1|Democratic Republic of the Congo|2020-05-03	Africa|hCoV-19/South Africa/KRISP-K000568/2020|EPI ISL 509225|B.1.1.206|South Africa|2020-07-11	0.0004481387	Africa
Africa|hCoV-19/DRC/5187/2020|EPI ISL 513619|B.1|Democratic Republic of the Congo|2020-05-03	Africa|hCoV-19/South Africa/KRISP-K000568/2020|EPI ISL 509225|B.1.1.206|South Africa|2020-07-11	0.0004425262	Africa
Africa|hCoV-19/DRC/5205/2020|EPI ISL 487365|B.1.1.275|Democratic Republic of the Congo|2020-05-01	Africa|hCoV-19/South Africa/KRISP-K000568/2020|EPI ISL 509225|B.1.1.206|South Africa|2020-07-11	0.0002763370	Africa
Africa|hCoV-19/DRC/521/2020|EPI ISL 420854|B.1.5|Democratic Republic of the Congo|2020-03-25	Africa|hCoV-19/South Africa/KRISP-K000568/2020|EPI ISL 509225|B.1.1.206|South Africa|2020-07-11	0.0003042696	Africa
Africa|hCoV-19/DRC/5210/2020|EPI ISL 487369|B.1.1.275|Democratic Republic of the Congo|2020-05-01	Africa|hCoV-19/South Africa/KRISP-K000568/2020|EPI ISL 509225|B.1.1.206|South Africa|2020-07-11	0.0002409553	Africa
Africa|hCoV-19/DRC/523/2020|EPI ISL 420849|B.1.1.1|Democratic Republic of the Congo|2020-03-28	Africa|hCoV-19/South Africa/KRISP-K000568/2020|EPI ISL 509225|B.1.1.206|South Africa|2020-07-11	0.0003033468	Africa
Africa|hCoV-19/DRC/5240/2020|EPI ISL 496492|B.1|Democratic Republic of the Congo|2020-05-03	Africa|hCoV-19/South Africa/KRISP-K000568/2020|EPI ISL 509225|B.1.1.206|South Africa|2020-07-11	0.0003410504	Africa
Africa|hCoV-19/DRC/5377/2020|EPI ISL 496513|B.1|Democratic Republic of the Congo|2020-05-04	Africa|hCoV-19/South Africa/KRISP-K000568/2020|EPI ISL 509225|B.1.1.206|South Africa|2020-07-11	0.0004092633	Africa
Africa|hCoV-19/DRC/5538/2020|EPI ISL 514120|B.1|Democratic Republic of the Congo|2020-05-05	Africa|hCoV-19/South Africa/KRISP-K000568/2020|EPI ISL 509225|B.1.1.206|South Africa|2020-07-11	0.0003849420	Africa
Africa|hCoV-19/DRC/5651/2020|EPI ISL 496493|B.1.1.1|Democratic Republic of the Congo|2020-05-06	Africa|hCoV-19/South Africa/KRISP-K000568/2020|EPI ISL 509225|B.1.1.206|South Africa|2020-07-11	0.0003130412	Africa
Africa|hCoV-19/DRC/5705/2020|EPI ISL 496494|B.1.84|Democratic Republic of the Congo|2020-05-06	Africa|hCoV-19/South Africa/KRISP-K000568/2020|EPI ISL 509225|B.1.1.206|South Africa|2020-07-11	0.0003541077	Africa
Africa|hCoV-19/DRC/5735/2020|EPI ISL 496495|B.1.214|Democratic Republic of the Congo|2020-05-06	Africa|hCoV-19/South Africa/KRISP-K000568/2020|EPI ISL 509225|B.1.1.206|South Africa|2020-07-11	0.0003851592	Africa
Africa|hCoV-19/DRC/5815/2020|EPI ISL 495629|B.1.214|Democratic Republic of the Congo|2020-05-06	Africa|hCoV-19/South Africa/KRISP-K000568/2020|EPI ISL 509225|B.1.1.206|South Africa|2020-07-11	0.0004555038	Africa
Africa|hCoV-19/DRC/5907/2020|EPI ISL 496496|B.1.84|Democratic Republic of the Congo|2020-05-07	Africa|hCoV-19/South Africa/KRISP-K000568/2020|EPI ISL 509225|B.1.1.206|South Africa|2020-07-11	0.0004603320	Africa
Africa|hCoV-19/DRC/5913/2020|EPI ISL 496497|B.1|Democratic Republic of the Congo|2020-05-07	Africa|hCoV-19/South Africa/KRISP-K000568/2020|EPI ISL 509225|B.1.1.206|South Africa|2020-07-11	0.0004823337	Africa
Africa|hCoV-19/DRC/5927/2020|EPI ISL 496498|B.1.9|Democratic Republic of the Congo|2020-05-07	Africa|hCoV-19/South Africa/KRISP-K000568/2020|EPI ISL 509225|B.1.1.206|South Africa|2020-07-11	0.0006549948	Africa
Africa|hCoV-19/DRC/5957/2020|EPI ISL 496499|B.1.5|Democratic Republic of the Congo|2020-05-07	Africa|hCoV-19/South Africa/KRISP-K000568/2020|EPI ISL 509225|B.1.1.206|South Africa|2020-07-11	0.0003402960	Africa
Africa|hCoV-19/DRC/5964/2020|EPI ISL 496500|B.1.178|Democratic Republic of the Congo|2020-05-07	Africa|hCoV-19/South Africa/KRISP-K000568/2020|EPI ISL 509225|B.1.1.206|South Africa|2020-07-11	0.0002861073	Africa
Africa|hCoV-19/DRC/5996/2020|EPI ISL 496514|B.1.84|Democratic Republic of the Congo|2020-05-08	Africa|hCoV-19/South Africa/KRISP-K000568/2020|EPI ISL 509225|B.1.1.206|South Africa|2020-07-11	0.0004135657	Africa
Africa|hCoV-19/DRC/6026/2020|EPI ISL 513622|B.1.1.1|Democratic Republic of the Congo|2020-05-08	Africa|hCoV-19/South Africa/KRISP-K000568/2020|EPI ISL 509225|B.1.1.206|South Africa|2020-07-11	0.0003453690	Africa
Africa|hCoV-19/DRC/6143/2020|EPI ISL 496515|B.1|Democratic Republic of the Congo|2020-05-08	Africa|hCoV-19/South Africa/KRISP-K000568/2020|EPI ISL 509225|B.1.1.206|South Africa|2020-07-11	0.0003827936	Africa
Africa|hCoV-19/DRC/6151/2020|EPI ISL 513620|B.1.214|Democratic Republic of the Congo|2020-05-08	Africa|hCoV-19/South Africa/KRISP-K000568/2020|EPI ISL 509225|B.1.1.206|South Africa|2020-07-11	0.0004106407	Africa
Africa|hCoV-19/DRC/6163/2020|EPI ISL 513623|B.1.214|Democratic Republic of the Congo|2020-05-08	Africa|hCoV-19/South Africa/KRISP-K000568/2020|EPI ISL 509225|B.1.1.206|South Africa|2020-07-11	0.0004155031	Africa
Africa|hCoV-19/DRC/6203/2020|EPI ISL 514109|B.1|Democratic Republic of the Congo|2020-05-09	Africa|hCoV-19/South Africa/KRISP-K000568/2020|EPI ISL 509225|B.1.1.206|South Africa|2020-07-11	0.0005462487	Africa
Africa|hCoV-19/DRC/6209/2020|EPI ISL 514110|B.1.84|Democratic Republic of the Congo|2020-05-09	Africa|hCoV-19/South Africa/KRISP-K000568/2020|EPI ISL 509225|B.1.1.206|South Africa|2020-07-11	0.0003748909	Africa
Africa|hCoV-19/DRC/6227/2020|EPI ISL 514121|B.1.84|Democratic Republic of the Congo|2020-05-09	Africa|hCoV-19/South Africa/KRISP-K000568/2020|EPI ISL 509225|B.1.1.206|South Africa|2020-07-11	0.0003753898	Africa
Africa|hCoV-19/DRC/6313/2020|EPI ISL 496516|B.1.84|Democratic Republic of the Congo|2020-05-09	Africa|hCoV-19/South Africa/KRISP-K000568/2020|EPI ISL 509225|B.1.1.206|South Africa|2020-07-11	0.0004626792	Africa
Africa|hCoV-19/DRC/6338/2020|EPI ISL 495630|B.1|Democratic Republic of the Congo|2020-05-09	Africa|hCoV-19/South Africa/KRISP-K000568/2020|EPI ISL 509225|B.1.1.206|South Africa|2020-07-11	0.0003869824	Africa
Africa|hCoV-19/DRC/6341/2020|EPI ISL 495631|B.1|Democratic Republic of the Congo|2020-05-09	Africa|hCoV-19/South Africa/KRISP-K000568/2020|EPI ISL 509225|B.1.1.206|South Africa|2020-07-11	0.0004961916	Africa
Africa|hCoV-19/DRC/6342/2020|EPI ISL 495632|B.1|Democratic Republic of the Congo|2020-05-09	Africa|hCoV-19/South Africa/KRISP-K000568/2020|EPI ISL 509225|B.1.1.206|South Africa|2020-07-11	0.0004872190	Africa
Africa|hCoV-19/DRC/6361/2020|EPI ISL 495633|B.1|Democratic Republic of the Congo|2020-05-09	Africa|hCoV-19/South Africa/KRISP-K000568/2020|EPI ISL 509225|B.1.1.206|South Africa|2020-07-11	0.0003553064	Africa
Africa|hCoV-19/DRC/6380/2020|EPI ISL 513611|B.1.1.275|Democratic Republic of the Congo|2020-05-04	Africa|hCoV-19/South Africa/KRISP-K000568/2020|EPI ISL 509225|B.1.1.206|South Africa|2020-07-11	0.0002421552	Africa
Africa|hCoV-19/DRC/6384/2020|EPI ISL 513612|B.1.1.275|Democratic Republic of the Congo|2020-05-07	Africa|hCoV-19/South Africa/KRISP-K000568/2020|EPI ISL 509225|B.1.1.206|South Africa|2020-07-11	0.0002073208	Africa
Africa|hCoV-19/DRC/6386/2020|EPI ISL 513613|B.1.1.275|Democratic Republic of the Congo|2020-05-07	Africa|hCoV-19/South Africa/KRISP-K000568/2020|EPI ISL 509225|B.1.1.206|South Africa|2020-07-11	0.0002374334	Africa
Africa|hCoV-19/DRC/6389/2020|EPI ISL 513614|B.1.84|Democratic Republic of the Congo|2020-05-07	Africa|hCoV-19/South Africa/KRISP-K000568/2020|EPI ISL 509225|B.1.1.206|South Africa|2020-07-11	0.0004819421	Africa
Africa|hCoV-19/DRC/6390/2020|EPI ISL 513615|B.1.1.275|Democratic Republic of the Congo|2020-05-04	Africa|hCoV-19/South Africa/KRISP-K000568/2020|EPI ISL 509225|B.1.1.206|South Africa|2020-07-11	0.0003396768	Africa
Africa|hCoV-19/DRC/6392/2020|EPI ISL 513616|B.1|Democratic Republic of the Congo|2020-05-04	Africa|hCoV-19/South Africa/KRISP-K000568/2020|EPI ISL 509225|B.1.1.206|South Africa|2020-07-11	0.0003053771	Africa
Africa|hCoV-19/DRC/6395/2020|EPI ISL 513617|B.1.1.275|Democratic Republic of the Congo|2020-05-07	Africa|hCoV-19/South Africa/KRISP-K000568/2020|EPI ISL 509225|B.1.1.206|South Africa|2020-07-11	0.0003697367	Africa
Africa|hCoV-19/DRC/6398/2020|EPI ISL 513618|B.1.1.275|Democratic Republic of the Congo|2020-05-07	Africa|hCoV-19/South Africa/KRISP-K000568/2020|EPI ISL 509225|B.1.1.206|South Africa|2020-07-11	0.0002688597	Africa
Africa|hCoV-19/DRC/6724/2020|EPI ISL 495634|B.1|Democratic Republic of the Congo|2020-05-11	Africa|hCoV-19/South Africa/KRISP-K000568/2020|EPI ISL 509225|B.1.1.206|South Africa|2020-07-11	0.0003748858	Africa
Africa|hCoV-19/DRC/6743/2020|EPI ISL 495635|B.1.149|Democratic Republic of the Congo|2020-05-11	Africa|hCoV-19/South Africa/KRISP-K000568/2020|EPI ISL 509225|B.1.1.206|South Africa|2020-07-11	0.0003888644	Africa
Africa|hCoV-19/DRC/6783/2020|EPI ISL 496501|B.1.149|Democratic Republic of the Congo|2020-05-11	Africa|hCoV-19/South Africa/KRISP-K000568/2020|EPI ISL 509225|B.1.1.206|South Africa|2020-07-11	0.0003865066	Africa
Africa|hCoV-19/DRC/6784/2020|EPI ISL 495636|B.1|Democratic Republic of the Congo|2020-05-11	Africa|hCoV-19/South Africa/KRISP-K000568/2020|EPI ISL 509225|B.1.1.206|South Africa|2020-07-11	0.0003742365	Africa
Africa|hCoV-19/DRC/6786/2020|EPI ISL 495637|B.1.178|Democratic Republic of the Congo|2020-05-11	Africa|hCoV-19/South Africa/KRISP-K000568/2020|EPI ISL 509225|B.1.1.206|South Africa|2020-07-11	0.0004433867	Africa
Africa|hCoV-19/DRC/6791/2020|EPI ISL 495638|B.1.178|Democratic Republic of the Congo|2020-05-11	Africa|hCoV-19/South Africa/KRISP-K000568/2020|EPI ISL 509225|B.1.1.206|South Africa|2020-07-11	0.0004108125	Africa
Africa|hCoV-19/DRC/6792/2020|EPI ISL 495639|B.1|Democratic Republic of the Congo|2020-05-11	Africa|hCoV-19/South Africa/KRISP-K000568/2020|EPI ISL 509225|B.1.1.206|South Africa|2020-07-11	0.0003564297	Africa
Africa|hCoV-19/DRC/6801/2020|EPI ISL 514111|B.1|Democratic Republic of the Congo|2020-05-11	Africa|hCoV-19/South Africa/KRISP-K000568/2020|EPI ISL 509225|B.1.1.206|South Africa|2020-07-11	0.0005847402	Africa
Africa|hCoV-19/DRC/6853/2020|EPI ISL 496502|B.1.214|Democratic Republic of the Congo|2020-05-11	Africa|hCoV-19/South Africa/KRISP-K000568/2020|EPI ISL 509225|B.1.1.206|South Africa|2020-07-11	0.0003807904	Africa
Africa|hCoV-19/DRC/6854/2020|EPI ISL 496503|B.1|Democratic Republic of the Congo|2020-05-11	Africa|hCoV-19/South Africa/KRISP-K000568/2020|EPI ISL 509225|B.1.1.206|South Africa|2020-07-11	0.0005287504	Africa
Africa|hCoV-19/DRC/6875/2020|EPI ISL 496504|B.1|Democratic Republic of the Congo|2020-05-11	Africa|hCoV-19/South Africa/KRISP-K000568/2020|EPI ISL 509225|B.1.1.206|South Africa|2020-07-11	0.0003749036	Africa
Africa|hCoV-19/DRC/7042/2020|EPI ISL 513592|B.1.214|Democratic Republic of the Congo|2020-05-12	Africa|hCoV-19/South Africa/KRISP-K000568/2020|EPI ISL 509225|B.1.1.206|South Africa|2020-07-11	0.0004078782	Africa
Africa|hCoV-19/DRC/7061/2020|EPI ISL 513593|B.1|Democratic Republic of the Congo|2020-05-12	Africa|hCoV-19/South Africa/KRISP-K000568/2020|EPI ISL 509225|B.1.1.206|South Africa|2020-07-11	0.0003170102	Africa
Africa|hCoV-19/DRC/7140/2020|EPI ISL 513594|B.1.214|Democratic Republic of the Congo|2020-05-12	Africa|hCoV-19/South Africa/KRISP-K000568/2020|EPI ISL 509225|B.1.1.206|South Africa|2020-07-11	0.0004837235	Africa
Africa|hCoV-19/DRC/7200/2020|EPI ISL 514112|B.1|Democratic Republic of the Congo|2020-05-13	Africa|hCoV-19/South Africa/KRISP-K000568/2020|EPI ISL 509225|B.1.1.206|South Africa|2020-07-11	0.0005425760	Africa
Africa|hCoV-19/DRC/7211/2020|EPI ISL 514122|B.1.149|Democratic Republic of the Congo|2020-05-13	Africa|hCoV-19/South Africa/KRISP-K000568/2020|EPI ISL 509225|B.1.1.206|South Africa|2020-07-11	0.0005105538	Africa
Africa|hCoV-19/DRC/7248/2020|EPI ISL 514123|B.1|Democratic Republic of the Congo|2020-05-13	Africa|hCoV-19/South Africa/KRISP-K000568/2020|EPI ISL 509225|B.1.1.206|South Africa|2020-07-11	0.0003827589	Africa
Africa|hCoV-19/DRC/7255/2020|EPI ISL 514124|B.1.149|Democratic Republic of the Congo|2020-05-13	Africa|hCoV-19/South Africa/KRISP-K000568/2020|EPI ISL 509225|B.1.1.206|South Africa|2020-07-11	0.0005148561	Africa
Africa|hCoV-19/DRC/73/2020|EPI ISL 417941|B.1.178|Democratic Republic of the Congo|2020-03-18	Africa|hCoV-19/South Africa/KRISP-K000568/2020|EPI ISL 509225|B.1.1.206|South Africa|2020-07-11	0.0003397460	Africa
Africa|hCoV-19/DRC/7386/2020|EPI ISL 513595|B.1.5|Democratic Republic of the Congo|2020-05-14	Africa|hCoV-19/South Africa/KRISP-K000568/2020|EPI ISL 509225|B.1.1.206|South Africa|2020-07-11	0.0003149722	Africa
Africa|hCoV-19/DRC/7430/2020|EPI ISL 496517|B.1.1.1|Democratic Republic of the Congo|2020-05-14	Africa|hCoV-19/South Africa/KRISP-K000568/2020|EPI ISL 509225|B.1.1.206|South Africa|2020-07-11	0.0004660727	Africa
Africa|hCoV-19/DRC/7434/2020|EPI ISL 513621|B.1.1.1|Democratic Republic of the Congo|2020-05-14	Africa|hCoV-19/South Africa/KRISP-K000568/2020|EPI ISL 509225|B.1.1.206|South Africa|2020-07-11	0.0004529379	Africa
Africa|hCoV-19/DRC/7471/2020|EPI ISL 513596|B.1.214|Democratic Republic of the Congo|2020-05-14	Africa|hCoV-19/South Africa/KRISP-K000568/2020|EPI ISL 509225|B.1.1.206|South Africa|2020-07-11	0.0004107142	Africa
Africa|hCoV-19/DRC/7488/2020|EPI ISL 514113|B.1.1|Democratic Republic of the Congo|2020-05-14	Africa|hCoV-19/South Africa/KRISP-K000568/2020|EPI ISL 509225|B.1.1.206|South Africa|2020-07-11	0.0001703219	Africa
Africa|hCoV-19/DRC/7713/2020|EPI ISL 495640|B.1|Democratic Republic of the Congo|2020-05-14	Africa|hCoV-19/South Africa/KRISP-K000568/2020|EPI ISL 509225|B.1.1.206|South Africa|2020-07-11	0.0005938811	Africa
Africa|hCoV-19/DRC/7864/2020|EPI ISL 496505|B.1.214|Democratic Republic of the Congo|2020-05-15	Africa|hCoV-19/South Africa/KRISP-K000568/2020|EPI ISL 509225|B.1.1.206|South Africa|2020-07-11	0.0004859456	Africa
Africa|hCoV-19/DRC/7920/2020|EPI ISL 495641|B.1|Democratic Republic of the Congo|2020-05-15	Africa|hCoV-19/South Africa/KRISP-K000568/2020|EPI ISL 509225|B.1.1.206|South Africa|2020-07-11	0.0005117251	Africa
Africa|hCoV-19/DRC/80/2020|EPI ISL 417942|B.1.178|Democratic Republic of the Congo|2020-03-18	Africa|hCoV-19/South Africa/KRISP-K000568/2020|EPI ISL 509225|B.1.1.206|South Africa|2020-07-11	0.0003038147	Africa
Africa|hCoV-19/DRC/8018/2020|EPI ISL 514125|B.1.5|Democratic Republic of the Congo|2020-05-15	Africa|hCoV-19/South Africa/KRISP-K000568/2020|EPI ISL 509225|B.1.1.206|South Africa|2020-07-11	0.0004589346	Africa
Africa|hCoV-19/DRC/81/2020|EPI ISL 417944|B.1.9|Democratic Republic of the Congo|2020-03-18	Africa|hCoV-19/South Africa/KRISP-K000568/2020|EPI ISL 509225|B.1.1.206|South Africa|2020-07-11	0.0004063903	Africa
Africa|hCoV-19/DRC/82/2020|EPI ISL 417946|B.1.5|Democratic Republic of the Congo|2020-03-18	Africa|hCoV-19/South Africa/KRISP-K000568/2020|EPI ISL 509225|B.1.1.206|South Africa|2020-07-11	0.0003024805	Africa
Africa|hCoV-19/DRC/94/2020|EPI ISL 417947|B.1|Democratic Republic of the Congo|2020-03-19	Africa|hCoV-19/South Africa/KRISP-K000568/2020|EPI ISL 509225|B.1.1.206|South Africa|2020-07-11	0.0003362463	Africa
Africa|hCoV-19/DRC/998/2020|EPI ISL 429254|B.1|Democratic Republic of the Congo|2020-04-03	Africa|hCoV-19/South Africa/KRISP-K000568/2020|EPI ISL 509225|B.1.1.206|South Africa|2020-07-11	0.0003898660	Africa
Africa|hCoV-19/DRC/KN-0038/2020|EPI ISL 417434|B.1.128|Democratic Republic of the Congo|2020-03-14	Africa|hCoV-19/South Africa/KRISP-K000568/2020|EPI ISL 509225|B.1.1.206|South Africa|2020-07-11	0.0004587616	Africa
Africa|hCoV-19/DRC/KN-0054/2020|EPI ISL 417437|B.1.178|Democratic Republic of the Congo|2020-03-17	Africa|hCoV-19/South Africa/KRISP-K000568/2020|EPI ISL 509225|B.1.1.206|South Africa|2020-07-11	0.0003701608	Africa
Africa|hCoV-19/DRC/KN-0058/2020|EPI ISL 417438|B.1|Democratic Republic of the Congo|2020-03-17	Africa|hCoV-19/South Africa/KRISP-K000568/2020|EPI ISL 509225|B.1.1.206|South Africa|2020-07-11	0.0003052426	Africa
Africa|hCoV-19/DRC/KN-0060/2020|EPI ISL 417440|B.1|Democratic Republic of the Congo|2020-03-17	Africa|hCoV-19/South Africa/KRISP-K000568/2020|EPI ISL 509225|B.1.1.206|South Africa|2020-07-11	0.0003704551	Africa
Africa|hCoV-19/DRC/KN-0070/2020|EPI ISL 417441|B.1.178|Democratic Republic of the Congo|2020-03-17	Africa|hCoV-19/South Africa/KRISP-K000568/2020|EPI ISL 509225|B.1.1.206|South Africa|2020-07-11	0.0003098167	Africa
Africa|hCoV-19/DRC/KN-0072/2020|EPI ISL 417442|B.1.178|Democratic Republic of the Congo|2020-03-18	Africa|hCoV-19/South Africa/KRISP-K000568/2020|EPI ISL 509225|B.1.1.206|South Africa|2020-07-11	0.0003378295	Africa
Africa|hCoV-19/DRC/KN-13/2020|EPI ISL 414647|B.1|Democratic Republic of the Congo|2020-03-09	Africa|hCoV-19/South Africa/KRISP-K000568/2020|EPI ISL 509225|B.1.1.206|South Africa|2020-07-11	0.0003122844	Africa
Africa|hCoV-19/Egypt/Army-MCL001/2020|EPI ISL 510526|B.1|Egypt|2020-06-01	Africa|hCoV-19/South Africa/KRISP-K000568/2020|EPI ISL 509225|B.1.1.206|South Africa|2020-07-11	0.0004706244	Africa
Africa|hCoV-19/Egypt/C-CU001a-S1/2020|EPI ISL 529031|B.1.255|Egypt|2020-05-19	Africa|hCoV-19/South Africa/KRISP-K000568/2020|EPI ISL 509225|B.1.1.206|South Africa|2020-07-11	0.0005043544	Africa
Africa|hCoV-19/Egypt/C-CU002b-S3/2020|EPI ISL 529032|B.1.1.1|Egypt|2020-06-19	Africa|hCoV-19/South Africa/KRISP-K000568/2020|EPI ISL 509225|B.1.1.206|South Africa|2020-07-11	0.0005378531	Africa
Africa|hCoV-19/Egypt/C-VSVRI-SERVAC/2020|EPI ISL 528386|B.1.255|Egypt|2020-08-22	Africa|hCoV-19/South Africa/KRISP-K000568/2020|EPI ISL 509225|B.1.1.206|South Africa|2020-07-11	0.0003361446	Africa
Africa|hCoV-19/Egypt/CUNCI-7I028/2020|EPI ISL 524426|B.1.255|Egypt|2020-07-19	Africa|hCoV-19/South Africa/KRISP-K000568/2020|EPI ISL 509225|B.1.1.206|South Africa|2020-07-11	0.0003361446	Africa
Africa|hCoV-19/Egypt/CUNCI-HGC002/2020|EPI ISL 468045|B.1|Egypt|2020-05-02	Africa|hCoV-19/South Africa/KRISP-K000568/2020|EPI ISL 509225|B.1.1.206|South Africa|2020-07-11	0.0003364466	Africa
Africa|hCoV-19/Egypt/CUNCI-HGC004/2020|EPI ISL 468048|B.1|Egypt|2020-05-02	Africa|hCoV-19/South Africa/KRISP-K000568/2020|EPI ISL 509225|B.1.1.206|South Africa|2020-07-11	0.0003363561	Africa
Africa|hCoV-19/Egypt/CUNCI-HGC005/2020|EPI ISL 468052|B.1|Egypt|2020-05-02	Africa|hCoV-19/South Africa/KRISP-K000568/2020|EPI ISL 509225|B.1.1.206|South Africa|2020-07-11	0.0004036652	Africa
Africa|hCoV-19/Egypt/CUNCI-HGC006/2020|EPI ISL 468050|B.1|Egypt|2020-05-02	Africa|hCoV-19/South Africa/KRISP-K000568/2020|EPI ISL 509225|B.1.1.206|South Africa|2020-07-11	0.0004035893	Africa
Africa|hCoV-19/Egypt/CUNCI-HGC007-2/2020|EPI ISL 468054|B.1|Egypt|2020-05-02	Africa|hCoV-19/South Africa/KRISP-K000568/2020|EPI ISL 509225|B.1.1.206|South Africa|2020-07-11	0.0004371527	Africa
Africa|hCoV-19/Egypt/CUNCI-HGC007/2020|EPI ISL 468046|B.1|Egypt|2020-05-02	Africa|hCoV-19/South Africa/KRISP-K000568/2020|EPI ISL 509225|B.1.1.206|South Africa|2020-07-11	0.0004036572	Africa
Africa|hCoV-19/Egypt/CUNCI-HGC008/2020|EPI ISL 468044|B.1|Egypt|2020-05-02	Africa|hCoV-19/South Africa/KRISP-K000568/2020|EPI ISL 509225|B.1.1.206|South Africa|2020-07-11	0.0004036707	Africa
Africa|hCoV-19/Egypt/CUNCI-HGC009/2020|EPI ISL 468053|B.1|Egypt|2020-05-02	Africa|hCoV-19/South Africa/KRISP-K000568/2020|EPI ISL 509225|B.1.1.206|South Africa|2020-07-11	0.0003364918	Africa
Africa|hCoV-19/Egypt/CUNCI-HGC010/2020|EPI ISL 468055|B.1.247|Egypt|2020-05-02	Africa|hCoV-19/South Africa/KRISP-K000568/2020|EPI ISL 509225|B.1.1.206|South Africa|2020-07-11	0.0005719032	Africa
Africa|hCoV-19/Egypt/CUNCI-HGC011/2020|EPI ISL 468059|B.1|Egypt|2020-05-02	Africa|hCoV-19/South Africa/KRISP-K000568/2020|EPI ISL 509225|B.1.1.206|South Africa|2020-07-11	0.0004036938	Africa
Africa|hCoV-19/Egypt/CUNCI-HGC012/2020|EPI ISL 468051|B.1.255|Egypt|2020-05-02	Africa|hCoV-19/South Africa/KRISP-K000568/2020|EPI ISL 509225|B.1.1.206|South Africa|2020-07-11	0.0005382712	Africa
Africa|hCoV-19/Egypt/CUNCI-HGC013/2020|EPI ISL 468047|B.1.201|Egypt|2020-05-02	Africa|hCoV-19/South Africa/KRISP-K000568/2020|EPI ISL 509225|B.1.1.206|South Africa|2020-07-11	0.0004709729	Africa
Africa|hCoV-19/Egypt/CUNCI-HGC014/2020|EPI ISL 468060|B.1.5|Egypt|2020-05-02	Africa|hCoV-19/South Africa/KRISP-K000568/2020|EPI ISL 509225|B.1.1.206|South Africa|2020-07-11	0.0002691192	Africa
Africa|hCoV-19/Egypt/CUNCI-HGC015/2020|EPI ISL 468056|B.1|Egypt|2020-05-02	Africa|hCoV-19/South Africa/KRISP-K000568/2020|EPI ISL 509225|B.1.1.206|South Africa|2020-07-11	0.0002691102	Africa
Africa|hCoV-19/Egypt/CUNCI-HGC016/2020|EPI ISL 468058|B.1|Egypt|2020-05-02	Africa|hCoV-19/South Africa/KRISP-K000568/2020|EPI ISL 509225|B.1.1.206|South Africa|2020-07-11	0.0004044597	Africa
Africa|hCoV-19/Egypt/CUNCI-HGC021/2020|EPI ISL 468061|B.1|Egypt|2020-05-02	Africa|hCoV-19/South Africa/KRISP-K000568/2020|EPI ISL 509225|B.1.1.206|South Africa|2020-07-11	0.0004042594	Africa
Africa|hCoV-19/Egypt/CUNCI-HGC023/2020|EPI ISL 468057|B.1.5|Egypt|2020-05-02	Africa|hCoV-19/South Africa/KRISP-K000568/2020|EPI ISL 509225|B.1.1.206|South Africa|2020-07-11	0.0003027928	Africa
Africa|hCoV-19/Egypt/CUNCI-HGC028/2020|EPI ISL 468062|B.1|Egypt|2020-05-02	Africa|hCoV-19/South Africa/KRISP-K000568/2020|EPI ISL 509225|B.1.1.206|South Africa|2020-07-11	0.0004717980	Africa
Africa|hCoV-19/Egypt/CUNCI-HGC3I011/2020|EPI ISL 479697|B.1|Egypt|2020-06-02	Africa|hCoV-19/South Africa/KRISP-K000568/2020|EPI ISL 509225|B.1.1.206|South Africa|2020-07-11	0.0004033953	Africa
Africa|hCoV-19/Egypt/CUNCI-HGC3I012/2020|EPI ISL 479693|B.1.255|Egypt|2020-06-02	Africa|hCoV-19/South Africa/KRISP-K000568/2020|EPI ISL 509225|B.1.1.206|South Africa|2020-07-11	0.0005378731	Africa
Africa|hCoV-19/Egypt/CUNCI-HGC3I013/2020|EPI ISL 479694|B.1.201|Egypt|2020-06-02	Africa|hCoV-19/South Africa/KRISP-K000568/2020|EPI ISL 509225|B.1.1.206|South Africa|2020-07-11	0.0004706247	Africa
Africa|hCoV-19/Egypt/CUNCI-HGC3I014/2020|EPI ISL 479696|B.1.5|Egypt|2020-06-02	Africa|hCoV-19/South Africa/KRISP-K000568/2020|EPI ISL 509225|B.1.1.206|South Africa|2020-07-11	0.0002689112	Africa
Africa|hCoV-19/Egypt/CUNCI-HGC3I02/2020|EPI ISL 479686|B.1|Egypt|2020-06-02	Africa|hCoV-19/South Africa/KRISP-K000568/2020|EPI ISL 509225|B.1.1.206|South Africa|2020-07-11	0.0003697914	Africa
Africa|hCoV-19/Egypt/CUNCI-HGC3I023/2020|EPI ISL 479695|B.1.5|Egypt|2020-06-02	Africa|hCoV-19/South Africa/KRISP-K000568/2020|EPI ISL 509225|B.1.1.206|South Africa|2020-07-11	0.0003025689	Africa
Africa|hCoV-19/Egypt/CUNCI-HGC3I025/2020|EPI ISL 479691|B.1|Egypt|2020-06-02	Africa|hCoV-19/South Africa/KRISP-K000568/2020|EPI ISL 509225|B.1.1.206|South Africa|2020-07-11	0.0004370629	Africa
Africa|hCoV-19/Egypt/CUNCI-HGC3I03/2020|EPI ISL 479687|B.1|Egypt|2020-06-02	Africa|hCoV-19/South Africa/KRISP-K000568/2020|EPI ISL 509225|B.1.1.206|South Africa|2020-07-11	0.0004033587	Africa
Africa|hCoV-19/Egypt/CUNCI-HGC3I05/2020|EPI ISL 479690|B.1|Egypt|2020-06-02	Africa|hCoV-19/South Africa/KRISP-K000568/2020|EPI ISL 509225|B.1.1.206|South Africa|2020-07-11	0.0004033668	Africa
Africa|hCoV-19/Egypt/CUNCI-HGC3I06/2020|EPI ISL 479688|B.1|Egypt|2020-06-02	Africa|hCoV-19/South Africa/KRISP-K000568/2020|EPI ISL 509225|B.1.1.206|South Africa|2020-07-11	0.0004033723	Africa
Africa|hCoV-19/Egypt/CUNCI-HGC3I08/2020|EPI ISL 479698|B.1|Egypt|2020-06-02	Africa|hCoV-19/South Africa/KRISP-K000568/2020|EPI ISL 509225|B.1.1.206|South Africa|2020-07-11	0.0004033723	Africa
Africa|hCoV-19/Egypt/CUNCI-HGC3I09/2020|EPI ISL 479692|B.1|Egypt|2020-06-02	Africa|hCoV-19/South Africa/KRISP-K000568/2020|EPI ISL 509225|B.1.1.206|South Africa|2020-07-11	0.0003362430	Africa
Africa|hCoV-19/Egypt/CUNCI-HGC4I003/2020|EPI ISL 479699|B.1.1.247|Egypt|2020-06-02	Africa|hCoV-19/South Africa/KRISP-K000568/2020|EPI ISL 509225|B.1.1.206|South Africa|2020-07-11	0.0004033844	Africa
Africa|hCoV-19/Egypt/CUNCI-HGC4I004/2020|EPI ISL 479700|B.1.1.296|Egypt|2020-06-02	Africa|hCoV-19/South Africa/KRISP-K000568/2020|EPI ISL 509225|B.1.1.206|South Africa|2020-07-11	0.0003024895	Africa
Africa|hCoV-19/Egypt/CUNCI-HGC4I015/2020|EPI ISL 479728|B.1.1.123|Egypt|2020-06-02	Africa|hCoV-19/South Africa/KRISP-K000568/2020|EPI ISL 509225|B.1.1.206|South Africa|2020-07-11	0.0003361694	Africa
Africa|hCoV-19/Egypt/CUNCI-HGC4I022/2020|EPI ISL 479705|B.1.1|Egypt|2020-06-02	Africa|hCoV-19/South Africa/KRISP-K000568/2020|EPI ISL 509225|B.1.1.206|South Africa|2020-07-11	0.0004370086	Africa
Africa|hCoV-19/Egypt/CUNCI-HGC4I023/2020|EPI ISL 479729|B.1.1.247|Egypt|2020-06-02	Africa|hCoV-19/South Africa/KRISP-K000568/2020|EPI ISL 509225|B.1.1.206|South Africa|2020-07-11	0.0002689464	Africa
Africa|hCoV-19/Egypt/CUNCI-HGC4I025/2020|EPI ISL 479706|B.1.255|Egypt|2020-06-02	Africa|hCoV-19/South Africa/KRISP-K000568/2020|EPI ISL 509225|B.1.1.206|South Africa|2020-07-11	0.0004706294	Africa
Africa|hCoV-19/Egypt/CUNCI-HGC4I026/2020|EPI ISL 479702|B.1|Egypt|2020-06-02	Africa|hCoV-19/South Africa/KRISP-K000568/2020|EPI ISL 509225|B.1.1.206|South Africa|2020-07-11	0.0005383852	Africa
Africa|hCoV-19/Egypt/CUNCI-HGC4I029/2020|EPI ISL 479701|B.1.1.1|Egypt|2020-06-02	Africa|hCoV-19/South Africa/KRISP-K000568/2020|EPI ISL 509225|B.1.1.206|South Africa|2020-07-11	0.0004706294	Africa
Africa|hCoV-19/Egypt/CUNCI-HGC4I030/2020|EPI ISL 479703|B.1|Egypt|2020-06-02	Africa|hCoV-19/South Africa/KRISP-K000568/2020|EPI ISL 509225|B.1.1.206|South Africa|2020-07-11	0.0004706153	Africa
Africa|hCoV-19/Egypt/CUNCI-HGC4I031/2020|EPI ISL 479707|B.1.1.1|Egypt|2020-06-02	Africa|hCoV-19/South Africa/KRISP-K000568/2020|EPI ISL 509225|B.1.1.206|South Africa|2020-07-11	0.0005378713	Africa
Africa|hCoV-19/Egypt/CUNCI-HGC4I032/2020|EPI ISL 479709|B.1.1|Egypt|2020-06-02	Africa|hCoV-19/South Africa/KRISP-K000568/2020|EPI ISL 509225|B.1.1.206|South Africa|2020-07-11	0.0003027540	Africa
Africa|hCoV-19/Egypt/CUNCI-HGC4I033/2020|EPI ISL 479704|B.1|Egypt|2020-06-02	Africa|hCoV-19/South Africa/KRISP-K000568/2020|EPI ISL 509225|B.1.1.206|South Africa|2020-07-11	0.0003698163	Africa
Africa|hCoV-19/Egypt/CUNCI-HGC4I034/2020|EPI ISL 479708|B.1.255|Egypt|2020-06-02	Africa|hCoV-19/South Africa/KRISP-K000568/2020|EPI ISL 509225|B.1.1.206|South Africa|2020-07-11	0.0003361108	Africa
Africa|hCoV-19/Egypt/CUNCI-HGC5I001/2020|EPI ISL 479710|B.1.1|Egypt|2020-06-02	Africa|hCoV-19/South Africa/KRISP-K000568/2020|EPI ISL 509225|B.1.1.206|South Africa|2020-07-11	0.0001680949	Africa
Africa|hCoV-19/Egypt/CUNCI-HGC5I003/2020|EPI ISL 479711|B.1|Egypt|2020-06-02	Africa|hCoV-19/South Africa/KRISP-K000568/2020|EPI ISL 509225|B.1.1.206|South Africa|2020-07-11	0.0003361480	Africa
Africa|hCoV-19/Egypt/CUNCI-HGC5I010/2020|EPI ISL 479730|B.1.1|Egypt|2020-06-02	Africa|hCoV-19/South Africa/KRISP-K000568/2020|EPI ISL 509225|B.1.1.206|South Africa|2020-07-11	0.0002353424	Africa
Africa|hCoV-19/Egypt/CUNCI-HGC5I011/2020|EPI ISL 479712|B.1.1|Egypt|2020-06-02	Africa|hCoV-19/South Africa/KRISP-K000568/2020|EPI ISL 509225|B.1.1.206|South Africa|2020-07-11	0.0001680723	Africa
Africa|hCoV-19/Egypt/CUNCI-HGC5I012/2020|EPI ISL 479713|B.1.1|Egypt|2020-06-02	Africa|hCoV-19/South Africa/KRISP-K000568/2020|EPI ISL 509225|B.1.1.206|South Africa|2020-07-11	0.0002016366	Africa
Africa|hCoV-19/Egypt/CUNCI-HGC5I014/2020|EPI ISL 479714|B.1.255|Egypt|2020-06-02	Africa|hCoV-19/South Africa/KRISP-K000568/2020|EPI ISL 509225|B.1.1.206|South Africa|2020-07-11	0.0004706452	Africa
Africa|hCoV-19/Egypt/CUNCI-HGC5I015/2020|EPI ISL 475722|B.1.255|Egypt|2020-05-02	Africa|hCoV-19/South Africa/KRISP-K000568/2020|EPI ISL 509225|B.1.1.206|South Africa|2020-07-11	0.0005381551	Africa
Africa|hCoV-19/Egypt/CUNCI-HGC5I016/2020|EPI ISL 479731|B.1|Egypt|2020-06-02	Africa|hCoV-19/South Africa/KRISP-K000568/2020|EPI ISL 509225|B.1.1.206|South Africa|2020-07-11	0.0003697877	Africa
Africa|hCoV-19/Egypt/CUNCI-HGC5I022/2020|EPI ISL 479715|B.1.1|Egypt|2020-06-02	Africa|hCoV-19/South Africa/KRISP-K000568/2020|EPI ISL 509225|B.1.1.206|South Africa|2020-07-11	0.0002352554	Africa
Africa|hCoV-19/Egypt/CUNCI-HGC5I025/2020|EPI ISL 479716|A|Egypt|2020-06-02	Africa|hCoV-19/South Africa/KRISP-K000568/2020|EPI ISL 509225|B.1.1.206|South Africa|2020-07-11	0.0003031323	Africa
Africa|hCoV-19/Egypt/CUNCI-HGC5I026/2020|EPI ISL 479735|B.1.5|Egypt|2020-06-02	Africa|hCoV-19/South Africa/KRISP-K000568/2020|EPI ISL 509225|B.1.1.206|South Africa|2020-07-11	0.0004708556	Africa
Africa|hCoV-19/Egypt/CUNCI-HGC5I029/2020|EPI ISL 479734|B.1|Egypt|2020-06-02	Africa|hCoV-19/South Africa/KRISP-K000568/2020|EPI ISL 509225|B.1.1.206|South Africa|2020-07-11	0.0003698412	Africa
Africa|hCoV-19/Egypt/CUNCI-HGC5I030/2020|EPI ISL 479721|B.1.5|Egypt|2020-06-02	Africa|hCoV-19/South Africa/KRISP-K000568/2020|EPI ISL 509225|B.1.1.206|South Africa|2020-07-11	0.0002689474	Africa
Africa|hCoV-19/Egypt/CUNCI-HGC5I033/2020|EPI ISL 479717|B.1.5|Egypt|2020-06-02	Africa|hCoV-19/South Africa/KRISP-K000568/2020|EPI ISL 509225|B.1.1.206|South Africa|2020-07-11	0.0002353503	Africa
Africa|hCoV-19/Egypt/CUNCI-HGC5I034/2020|EPI ISL 479720|B.1.5|Egypt|2020-06-02	Africa|hCoV-19/South Africa/KRISP-K000568/2020|EPI ISL 509225|B.1.1.206|South Africa|2020-07-11	0.0003025068	Africa
Africa|hCoV-19/Egypt/CUNCI-HGC6I002/2020|EPI ISL 479719|B.1.1.1|Egypt|2020-06-02	Africa|hCoV-19/South Africa/KRISP-K000568/2020|EPI ISL 509225|B.1.1.206|South Africa|2020-07-11	0.0004369749	Africa
Africa|hCoV-19/Egypt/CUNCI-HGC6I003/2020|EPI ISL 479718|B.1.5|Egypt|2020-06-02	Africa|hCoV-19/South Africa/KRISP-K000568/2020|EPI ISL 509225|B.1.1.206|South Africa|2020-07-11	0.0003697827	Africa
Africa|hCoV-19/Egypt/CUNCI-HGC6I007/2020|EPI ISL 479722|B.1|Egypt|2020-06-02	Africa|hCoV-19/South Africa/KRISP-K000568/2020|EPI ISL 509225|B.1.1.206|South Africa|2020-07-11	0.0003025994	Africa
Africa|hCoV-19/Egypt/CUNCI-HGC6I010/2020|EPI ISL 478672|B.1|Egypt|2020-06-02	Africa|hCoV-19/South Africa/KRISP-K000568/2020|EPI ISL 509225|B.1.1.206|South Africa|2020-07-11	0.0004705931	Africa
Africa|hCoV-19/Egypt/CUNCI-HGC6I011/2020|EPI ISL 479727|A|Egypt|2020-06-02	Africa|hCoV-19/South Africa/KRISP-K000568/2020|EPI ISL 509225|B.1.1.206|South Africa|2020-07-11	0.0008070839	Africa
Africa|hCoV-19/Egypt/CUNCI-HGC6I015/2020|EPI ISL 479725|B.1.1|Egypt|2020-06-02	Africa|hCoV-19/South Africa/KRISP-K000568/2020|EPI ISL 509225|B.1.1.206|South Africa|2020-07-11	0.0003360849	Africa
Africa|hCoV-19/Egypt/CUNCI-HGC6I016/2020|EPI ISL 475723|B.1.247|Egypt|2020-06-02	Africa|hCoV-19/South Africa/KRISP-K000568/2020|EPI ISL 509225|B.1.1.206|South Africa|2020-07-11	0.0005720016	Africa
Africa|hCoV-19/Egypt/CUNCI-HGC6I024/2020|EPI ISL 479732|B.1.1.247|Egypt|2020-06-02	Africa|hCoV-19/South Africa/KRISP-K000568/2020|EPI ISL 509225|B.1.1.206|South Africa|2020-07-11	0.0003028324	Africa
Africa|hCoV-19/Egypt/CUNCI-HGC6I026/2020|EPI ISL 479724|B.1.1.1|Egypt|2020-06-02	Africa|hCoV-19/South Africa/KRISP-K000568/2020|EPI ISL 509225|B.1.1.206|South Africa|2020-07-11	0.0004705978	Africa
Africa|hCoV-19/Egypt/CUNCI-HGC6I029/2020|EPI ISL 477161|B.1.255|Egypt|2020-06-02	Africa|hCoV-19/South Africa/KRISP-K000568/2020|EPI ISL 509225|B.1.1.206|South Africa|2020-07-11	0.0004706136	Africa
Africa|hCoV-19/Egypt/CUNCI-HGC6I031/2020|EPI ISL 475724|B.1.1.1|Egypt|2020-06-02	Africa|hCoV-19/South Africa/KRISP-K000568/2020|EPI ISL 509225|B.1.1.206|South Africa|2020-07-11	0.0004372437	Africa
Africa|hCoV-19/Egypt/CUNCI-HGC6I032/2020|EPI ISL 479733|B.1.1.1|Egypt|2020-06-02	Africa|hCoV-19/South Africa/KRISP-K000568/2020|EPI ISL 509225|B.1.1.206|South Africa|2020-07-11	0.0004370336	Africa
Africa|hCoV-19/Egypt/CUNCI-HGC6I033/2020|EPI ISL 479723|B.1.1.1|Egypt|2020-06-02	Africa|hCoV-19/South Africa/KRISP-K000568/2020|EPI ISL 509225|B.1.1.206|South Africa|2020-07-11	0.0004370145	Africa
Africa|hCoV-19/Egypt/CUNCI-HGC7I01/2020|EPI ISL 529141|B.1|Egypt|2020-07-19	Africa|hCoV-19/South Africa/KRISP-K000568/2020|EPI ISL 509225|B.1.1.206|South Africa|2020-07-11	0.0005043118	Africa
Africa|hCoV-19/Egypt/CUNCI-HGC7I02/2020|EPI ISL 529142|A|Egypt|2020-07-19	Africa|hCoV-19/South Africa/KRISP-K000568/2020|EPI ISL 509225|B.1.1.206|South Africa|2020-07-11	0.0007734917	Africa
Africa|hCoV-19/Egypt/CUNCI-HGC7I07/2020|EPI ISL 529145|B.1|Egypt|2020-07-19	Africa|hCoV-19/South Africa/KRISP-K000568/2020|EPI ISL 509225|B.1.1.206|South Africa|2020-07-11	0.0004706927	Africa
Africa|hCoV-19/Egypt/EGY-020/2020|EPI ISL 526975|B.1|Egypt|2020-08-14	Africa|hCoV-19/South Africa/KRISP-K000568/2020|EPI ISL 509225|B.1.1.206|South Africa|2020-07-11	0.0004706247	Africa
Africa|hCoV-19/Egypt/EGY-041/2020|EPI ISL 526997|B.1|Egypt|2020-08-22	Africa|hCoV-19/South Africa/KRISP-K000568/2020|EPI ISL 509225|B.1.1.206|South Africa|2020-07-11	0.0004706247	Africa
Africa|hCoV-19/Egypt/EGY-S031/2020|EPI ISL 526986|B.1|Egypt|2020-08-17	Africa|hCoV-19/South Africa/KRISP-K000568/2020|EPI ISL 509225|B.1.1.206|South Africa|2020-07-11	0.0004706247	Africa
Africa|hCoV-19/Egypt/HCoV2-Egy-002/2020|EPI ISL 510532|B.1|Egypt|2020-06-02	Africa|hCoV-19/South Africa/KRISP-K000568/2020|EPI ISL 509225|B.1.1.206|South Africa|2020-07-11	0.0004706247	Africa
Africa|hCoV-19/Egypt/MASRI-005/2020|EPI ISL 482759|B.1|Egypt|2020-04-30	Africa|hCoV-19/South Africa/KRISP-K000568/2020|EPI ISL 509225|B.1.1.206|South Africa|2020-07-11	0.0003361040	Africa
Africa|hCoV-19/Egypt/MASRI-007/2020|EPI ISL 482760|B.1|Egypt|2020-04-28	Africa|hCoV-19/South Africa/KRISP-K000568/2020|EPI ISL 509225|B.1.1.206|South Africa|2020-07-11	0.0004036068	Africa
Africa|hCoV-19/Egypt/MASRI-008/2020|EPI ISL 482761|B.1|Egypt|2020-04-30	Africa|hCoV-19/South Africa/KRISP-K000568/2020|EPI ISL 509225|B.1.1.206|South Africa|2020-07-11	0.0003381185	Africa
Africa|hCoV-19/Egypt/MASRI-009/2020|EPI ISL 483035|A|Egypt|2020-04-30	Africa|hCoV-19/South Africa/KRISP-K000568/2020|EPI ISL 509225|B.1.1.206|South Africa|2020-07-11	0.0006388018	Africa
Africa|hCoV-19/Egypt/MASRI-011/2020|EPI ISL 482762|B.1|Egypt|2020-05-05	Africa|hCoV-19/South Africa/KRISP-K000568/2020|EPI ISL 509225|B.1.1.206|South Africa|2020-07-11	0.0004034305	Africa
Africa|hCoV-19/Egypt/MASRI-012/2020|EPI ISL 482763|B.1|Egypt|2020-05-05	Africa|hCoV-19/South Africa/KRISP-K000568/2020|EPI ISL 509225|B.1.1.206|South Africa|2020-07-11	0.0003024875	Africa
Africa|hCoV-19/Egypt/MASRI-014/2020|EPI ISL 482765|B.1|Egypt|2020-04-30	Africa|hCoV-19/South Africa/KRISP-K000568/2020|EPI ISL 509225|B.1.1.206|South Africa|2020-07-11	0.0005379743	Africa
Africa|hCoV-19/Egypt/MASRI-015/2020|EPI ISL 482766|B.1.36|Egypt|2020-05-11	Africa|hCoV-19/South Africa/KRISP-K000568/2020|EPI ISL 509225|B.1.1.206|South Africa|2020-07-11	0.0006051641	Africa
Africa|hCoV-19/Egypt/MASRI-016/2020|EPI ISL 482767|B.1|Egypt|2020-05-11	Africa|hCoV-19/South Africa/KRISP-K000568/2020|EPI ISL 509225|B.1.1.206|South Africa|2020-07-11	0.0005383362	Africa
Africa|hCoV-19/Egypt/MASRI-018/2020|EPI ISL 483036|A|Egypt|2020-05-10	Africa|hCoV-19/South Africa/KRISP-K000568/2020|EPI ISL 509225|B.1.1.206|South Africa|2020-07-11	0.0007788595	Africa
Africa|hCoV-19/Egypt/MASRI-020/2020|EPI ISL 483037|B.1|Egypt|2020-05-13	Africa|hCoV-19/South Africa/KRISP-K000568/2020|EPI ISL 509225|B.1.1.206|South Africa|2020-07-11	0.0006113988	Africa
Africa|hCoV-19/Egypt/MASRI-022/2020|EPI ISL 482768|B.1.255|Egypt|2020-05-13	Africa|hCoV-19/South Africa/KRISP-K000568/2020|EPI ISL 509225|B.1.1.206|South Africa|2020-07-11	0.0005387381	Africa
Africa|hCoV-19/Egypt/MASRI-023/2020|EPI ISL 482769|B.1|Egypt|2020-05-11	Africa|hCoV-19/South Africa/KRISP-K000568/2020|EPI ISL 509225|B.1.1.206|South Africa|2020-07-11	0.0003364872	Africa
Africa|hCoV-19/Egypt/MASRI-024/2020|EPI ISL 482770|B.1|Egypt|2020-05-11	Africa|hCoV-19/South Africa/KRISP-K000568/2020|EPI ISL 509225|B.1.1.206|South Africa|2020-07-11	0.0004033628	Africa
Africa|hCoV-19/Egypt/MASRI-025/2020|EPI ISL 482771|B.1|Egypt|2020-05-10	Africa|hCoV-19/South Africa/KRISP-K000568/2020|EPI ISL 509225|B.1.1.206|South Africa|2020-07-11	0.0005381243	Africa
Africa|hCoV-19/Egypt/MASRI-026/2020|EPI ISL 482772|B.1|Egypt|2020-05-10	Africa|hCoV-19/South Africa/KRISP-K000568/2020|EPI ISL 509225|B.1.1.206|South Africa|2020-07-11	0.0004706973	Africa
Africa|hCoV-19/Egypt/MASRI-027/2020|EPI ISL 482773|B.1.1.123|Egypt|2020-05-08	Africa|hCoV-19/South Africa/KRISP-K000568/2020|EPI ISL 509225|B.1.1.206|South Africa|2020-07-11	0.0002694237	Africa
Africa|hCoV-19/Egypt/MASRI-028/2020|EPI ISL 483038|B.1|Egypt|2020-05-13	Africa|hCoV-19/South Africa/KRISP-K000568/2020|EPI ISL 509225|B.1.1.206|South Africa|2020-07-11	0.0004706200	Africa
Africa|hCoV-19/Egypt/MASRI-029/2020|EPI ISL 482774|B.1|Egypt|2020-05-13	Africa|hCoV-19/South Africa/KRISP-K000568/2020|EPI ISL 509225|B.1.1.206|South Africa|2020-07-11	0.0004033763	Africa
Africa|hCoV-19/Egypt/MASRI-10/2020|EPI ISL 475752|B.1.255|Egypt|2020-05	Africa|hCoV-19/South Africa/KRISP-K000568/2020|EPI ISL 509225|B.1.1.206|South Africa|2020-07-11	0.0005043966	Africa
Africa|hCoV-19/Egypt/MASRI-11/2020|EPI ISL 475753|B.1.36|Egypt|2020-05	Africa|hCoV-19/South Africa/KRISP-K000568/2020|EPI ISL 509225|B.1.1.206|South Africa|2020-07-11	0.0006387909	Africa
Africa|hCoV-19/Egypt/MASRI-14/2020|EPI ISL 475749|B.1|Egypt|2020-05	Africa|hCoV-19/South Africa/KRISP-K000568/2020|EPI ISL 509225|B.1.1.206|South Africa|2020-07-11	0.0003697541	Africa
Africa|hCoV-19/Egypt/MASRI-15/2020|EPI ISL 475750|B.1.1|Egypt|2020-05	Africa|hCoV-19/South Africa/KRISP-K000568/2020|EPI ISL 509225|B.1.1.206|South Africa|2020-07-11	0.0005074592	Africa
Africa|hCoV-19/Egypt/MASRI-2/2020|EPI ISL 475745|B.1|Egypt|2020-05	Africa|hCoV-19/South Africa/KRISP-K000568/2020|EPI ISL 509225|B.1.1.206|South Africa|2020-07-11	0.0004033491	Africa
Africa|hCoV-19/Egypt/MASRI-3/2020|EPI ISL 475746|A|Egypt|2020-05	Africa|hCoV-19/South Africa/KRISP-K000568/2020|EPI ISL 509225|B.1.1.206|South Africa|2020-07-11	0.0006724794	Africa
Africa|hCoV-19/Egypt/MASRI-6/2020|EPI ISL 475747|B.1.255|Egypt|2020-05	Africa|hCoV-19/South Africa/KRISP-K000568/2020|EPI ISL 509225|B.1.1.206|South Africa|2020-07-11	0.0004033492	Africa
Africa|hCoV-19/Egypt/MASRI-9/2020|EPI ISL 475751|B.1.1.1|Egypt|2020-05	Africa|hCoV-19/South Africa/KRISP-K000568/2020|EPI ISL 509225|B.1.1.206|South Africa|2020-07-11	0.0005716477	Africa
Africa|hCoV-19/Egypt/NRC-01/2020|EPI ISL 430820|B.1|Egypt|2020-03-18	Africa|hCoV-19/South Africa/KRISP-K000568/2020|EPI ISL 509225|B.1.1.206|South Africa|2020-07-11	0.0003712314	Africa
Africa|hCoV-19/Egypt/NRC-03/2020|EPI ISL 430819|B.1.246|Egypt|2020-03-18	Africa|hCoV-19/South Africa/KRISP-K000568/2020|EPI ISL 509225|B.1.1.206|South Africa|2020-07-11	0.0004047133	Africa
Africa|hCoV-19/Gabon/ITM-K011/2020|EPI ISL 539573|A|Gabon|2020-03-22	Africa|hCoV-19/South Africa/KRISP-K000568/2020|EPI ISL 509225|B.1.1.206|South Africa|2020-07-11	0.0006051542	Africa
Africa|hCoV-19/Gabon/ITM-K023/2020|EPI ISL 539574|B.1.178|Gabon|2020-03-27	Africa|hCoV-19/South Africa/KRISP-K000568/2020|EPI ISL 509225|B.1.1.206|South Africa|2020-07-11	0.0003697219	Africa
Africa|hCoV-19/Gabon/ITM-K027/2020|EPI ISL 539575|A|Gabon|2020-03-27	Africa|hCoV-19/South Africa/KRISP-K000568/2020|EPI ISL 509225|B.1.1.206|South Africa|2020-07-11	0.0006051400	Africa
Africa|hCoV-19/Gabon/ITM-K028/2020|EPI ISL 539576|B.1.292|Gabon|2020-03-27	Africa|hCoV-19/South Africa/KRISP-K000568/2020|EPI ISL 509225|B.1.1.206|South Africa|2020-07-11	0.0003697293	Africa
Africa|hCoV-19/Gambia/0214/2020|EPI ISL 471158|B.1|Gambia|2020-03-29	Africa|hCoV-19/South Africa/KRISP-K000568/2020|EPI ISL 509225|B.1.1.206|South Africa|2020-07-11	0.0003366672	Africa
Africa|hCoV-19/Gambia/0268/2020|EPI ISL 471159|B.1.1|Gambia|2020-03-21	Africa|hCoV-19/South Africa/KRISP-K000568/2020|EPI ISL 509225|B.1.1.206|South Africa|2020-07-11	0.0002035813	Africa
Africa|hCoV-19/Gambia/0278/2020|EPI ISL 471160|B.1.1|Gambia|2020-03-20	Africa|hCoV-19/South Africa/KRISP-K000568/2020|EPI ISL 509225|B.1.1.206|South Africa|2020-07-11	0.0002038787	Africa
Africa|hCoV-19/Gambia/0528/2020|EPI ISL 471161|B.1.1.293|Gambia|2020-04-30	Africa|hCoV-19/South Africa/KRISP-K000568/2020|EPI ISL 509225|B.1.1.206|South Africa|2020-07-11	0.0002412566	Africa
Africa|hCoV-19/Gambia/0531/2020|EPI ISL 471162|B.1.1.293|Gambia|2020-04-30	Africa|hCoV-19/South Africa/KRISP-K000568/2020|EPI ISL 509225|B.1.1.206|South Africa|2020-07-11	0.0002412733	Africa
Africa|hCoV-19/Gambia/0536/2020|EPI ISL 471163|B.1.1.293|Gambia|2020-04-30	Africa|hCoV-19/South Africa/KRISP-K000568/2020|EPI ISL 509225|B.1.1.206|South Africa|2020-07-11	0.0002352419	Africa
Africa|hCoV-19/Gambia/0547/2020|EPI ISL 471164|B.1.1.293|Gambia|2020-04-30	Africa|hCoV-19/South Africa/KRISP-K000568/2020|EPI ISL 509225|B.1.1.206|South Africa|2020-07-11	0.0002356140	Africa
Africa|hCoV-19/Gambia/0548/2020|EPI ISL 471165|B.1.5|Gambia|2020-04-30	Africa|hCoV-19/South Africa/KRISP-K000568/2020|EPI ISL 509225|B.1.1.206|South Africa|2020-07-11	0.0002086928	Africa
Africa|hCoV-19/Gambia/1090/2020|EPI ISL 471166|B.1.1|Gambia|2020-05-04	Africa|hCoV-19/South Africa/KRISP-K000568/2020|EPI ISL 509225|B.1.1.206|South Africa|2020-07-11	0.0002710390	Africa
Africa|hCoV-19/Gambia/1094/2020|EPI ISL 471167|B.1.1.293|Gambia|2020-05-04	Africa|hCoV-19/South Africa/KRISP-K000568/2020|EPI ISL 509225|B.1.1.206|South Africa|2020-07-11	0.0002352419	Africa
Africa|hCoV-19/Gambia/1251/2020|EPI ISL 471168|B.1.1.293|Gambia|2020-05-07	Africa|hCoV-19/South Africa/KRISP-K000568/2020|EPI ISL 509225|B.1.1.206|South Africa|2020-07-11	0.0002412567	Africa
Africa|hCoV-19/Gambia/1264/2020|EPI ISL 471169|B.1.1|Gambia|2020-05-07	Africa|hCoV-19/South Africa/KRISP-K000568/2020|EPI ISL 509225|B.1.1.206|South Africa|2020-07-11	0.0002033054	Africa
Africa|hCoV-19/Gambia/1271/2020|EPI ISL 471170|B.1.1|Gambia|2020-05-07	Africa|hCoV-19/South Africa/KRISP-K000568/2020|EPI ISL 509225|B.1.1.206|South Africa|2020-07-11	0.0002035675	Africa
Africa|hCoV-19/Gambia/1277/2020|EPI ISL 471171|B.1.1.293|Gambia|2020-05-07	Africa|hCoV-19/South Africa/KRISP-K000568/2020|EPI ISL 509225|B.1.1.206|South Africa|2020-07-11	0.0002352419	Africa
Africa|hCoV-19/Gambia/3668/2020|EPI ISL 560992|B.1.5.12|Gambia|2020-07-30	Africa|hCoV-19/South Africa/KRISP-K000568/2020|EPI ISL 509225|B.1.1.206|South Africa|2020-07-11	0.0005418635	Africa
Africa|hCoV-19/Gambia/3670/2020|EPI ISL 560993|B.1.5.12|Gambia|2020-07-30	Africa|hCoV-19/South Africa/KRISP-K000568/2020|EPI ISL 509225|B.1.1.206|South Africa|2020-07-11	0.0005463031	Africa
Africa|hCoV-19/Gambia/3671/2020|EPI ISL 560994|B.1.1.293|Gambia|2020-07-30	Africa|hCoV-19/South Africa/KRISP-K000568/2020|EPI ISL 509225|B.1.1.206|South Africa|2020-07-11	0.0003047290	Africa
Africa|hCoV-19/Gambia/3673/2020|EPI ISL 560995|B.1.5|Gambia|2020-07-30	Africa|hCoV-19/South Africa/KRISP-K000568/2020|EPI ISL 509225|B.1.1.206|South Africa|2020-07-11	0.0003047867	Africa
Africa|hCoV-19/Gambia/3676/2020|EPI ISL 560996|B.1.5|Gambia|2020-07-30	Africa|hCoV-19/South Africa/KRISP-K000568/2020|EPI ISL 509225|B.1.1.206|South Africa|2020-07-11	0.0003102685	Africa
Africa|hCoV-19/Gambia/3678/2020|EPI ISL 560997|B.1.292|Gambia|2020-07-30	Africa|hCoV-19/South Africa/KRISP-K000568/2020|EPI ISL 509225|B.1.1.206|South Africa|2020-07-11	0.0004033627	Africa
Africa|hCoV-19/Gambia/3679/2020|EPI ISL 560998|B.1.5.12|Gambia|2020-07-30	Africa|hCoV-19/South Africa/KRISP-K000568/2020|EPI ISL 509225|B.1.1.206|South Africa|2020-07-11	0.0004780362	Africa
Africa|hCoV-19/Gambia/3680/2020|EPI ISL 560999|B.1.5|Gambia|2020-07-30	Africa|hCoV-19/South Africa/KRISP-K000568/2020|EPI ISL 509225|B.1.1.206|South Africa|2020-07-11	0.0003103861	Africa
Africa|hCoV-19/Gambia/3683/2020|EPI ISL 561000|B.1.292|Gambia|2020-07-30	Africa|hCoV-19/South Africa/KRISP-K000568/2020|EPI ISL 509225|B.1.1.206|South Africa|2020-07-11	0.0004369850	Africa
Africa|hCoV-19/Gambia/3703/2020|EPI ISL 561001|B.1.5.12|Gambia|2020-07-30	Africa|hCoV-19/South Africa/KRISP-K000568/2020|EPI ISL 509225|B.1.1.206|South Africa|2020-07-11	0.0004706200	Africa
Africa|hCoV-19/Gambia/3717/2020|EPI ISL 561002|B.1.5|Gambia|2020-07-30	Africa|hCoV-19/South Africa/KRISP-K000568/2020|EPI ISL 509225|B.1.1.206|South Africa|2020-07-11	0.0003414277	Africa
Africa|hCoV-19/Gambia/3724/2020|EPI ISL 561003|B.1.5.12|Gambia|2020-07-30	Africa|hCoV-19/South Africa/KRISP-K000568/2020|EPI ISL 509225|B.1.1.206|South Africa|2020-07-11	0.0004706200	Africa
Africa|hCoV-19/Gambia/3725/2020|EPI ISL 561004|B.1.1.293|Gambia|2020-07-30	Africa|hCoV-19/South Africa/KRISP-K000568/2020|EPI ISL 509225|B.1.1.206|South Africa|2020-07-11	0.0003697206	Africa
Africa|hCoV-19/Gambia/3728/2020|EPI ISL 561005|B.1.5|Gambia|2020-07-30	Africa|hCoV-19/South Africa/KRISP-K000568/2020|EPI ISL 509225|B.1.1.206|South Africa|2020-07-11	0.0002815231	Africa
Africa|hCoV-19/Gambia/3729/2020|EPI ISL 561006|B.1.5.12|Gambia|2020-07-30	Africa|hCoV-19/South Africa/KRISP-K000568/2020|EPI ISL 509225|B.1.1.206|South Africa|2020-07-11	0.0004033586	Africa
Africa|hCoV-19/Gambia/3732/2020|EPI ISL 561007|B.1.5|Gambia|2020-07-30	Africa|hCoV-19/South Africa/KRISP-K000568/2020|EPI ISL 509225|B.1.1.206|South Africa|2020-07-11	0.0003416726	Africa
Africa|hCoV-19/Gambia/3735/2020|EPI ISL 561008|B.1.5|Gambia|2020-07-30	Africa|hCoV-19/South Africa/KRISP-K000568/2020|EPI ISL 509225|B.1.1.206|South Africa|2020-07-11	0.0002757695	Africa
Africa|hCoV-19/Gambia/3737/2020|EPI ISL 561009|B.1.1.293|Gambia|2020-07-30	Africa|hCoV-19/South Africa/KRISP-K000568/2020|EPI ISL 509225|B.1.1.206|South Africa|2020-07-11	0.0003699070	Africa
Africa|hCoV-19/Gambia/3741/2020|EPI ISL 561010|B.1.5.12|Gambia|2020-07-30	Africa|hCoV-19/South Africa/KRISP-K000568/2020|EPI ISL 509225|B.1.1.206|South Africa|2020-07-11	0.0004096881	Africa
Africa|hCoV-19/Gambia/3743/2020|EPI ISL 561011|B.1.5.12|Gambia|2020-07-30	Africa|hCoV-19/South Africa/KRISP-K000568/2020|EPI ISL 509225|B.1.1.206|South Africa|2020-07-11	0.0005378931	Africa
Africa|hCoV-19/Gambia/3749/2020|EPI ISL 561012|B.1.5.12|Gambia|2020-07-30	Africa|hCoV-19/South Africa/KRISP-K000568/2020|EPI ISL 509225|B.1.1.206|South Africa|2020-07-11	0.0004706042	Africa
Africa|hCoV-19/Gambia/3761/2020|EPI ISL 561013|B.1.5.12|Gambia|2020-07-30	Africa|hCoV-19/South Africa/KRISP-K000568/2020|EPI ISL 509225|B.1.1.206|South Africa|2020-07-11	0.0004706042	Africa
Africa|hCoV-19/Gambia/3772/2020|EPI ISL 561025|B.1.5|Gambia|2020-07-30	Africa|hCoV-19/South Africa/KRISP-K000568/2020|EPI ISL 509225|B.1.1.206|South Africa|2020-07-11	0.0003136742	Africa
Africa|hCoV-19/Gambia/GC19-015/2020|EPI ISL 428855|B.1.1.8|Gambia|2020-03-17	Africa|hCoV-19/South Africa/KRISP-K000568/2020|EPI ISL 509225|B.1.1.206|South Africa|2020-07-11	0.0002352317	Africa
Africa|hCoV-19/Gambia/GC19-026/2020|EPI ISL 428856|B.6|Gambia|2020-03-21	Africa|hCoV-19/South Africa/KRISP-K000568/2020|EPI ISL 509225|B.1.1.206|South Africa|2020-07-11	0.0005715075	Africa
Africa|hCoV-19/Gambia/GC19-029/2020|EPI ISL 428857|B.1|Gambia|2020-04-20	Africa|hCoV-19/South Africa/KRISP-K000568/2020|EPI ISL 509225|B.1.1.206|South Africa|2020-07-11	0.0003697454	Africa
Africa|hCoV-19/Gambia/GC19-0479/2020|EPI ISL 561015|B.1.1.293|Gambia|2020-04-29	Africa|hCoV-19/South Africa/KRISP-K000568/2020|EPI ISL 509225|B.1.1.206|South Africa|2020-07-11	0.0002458909	Africa
Africa|hCoV-19/Gambia/GC19-0544/2020|EPI ISL 561016|B.1.5|Gambia|2020-05-01	Africa|hCoV-19/South Africa/KRISP-K000568/2020|EPI ISL 509225|B.1.1.206|South Africa|2020-07-11	0.0001748660	Africa
Africa|hCoV-19/Gambia/GC19-1385/2020|EPI ISL 561018|B.1.5|Gambia|2020-05-12	Africa|hCoV-19/South Africa/KRISP-K000568/2020|EPI ISL 509225|B.1.1.206|South Africa|2020-07-11	0.0001767759	Africa
Africa|hCoV-19/Gambia/GC19-1503/2020|EPI ISL 561021|B.1.1|Gambia|2020-05-14	Africa|hCoV-19/South Africa/KRISP-K000568/2020|EPI ISL 509225|B.1.1.206|South Africa|2020-07-11	0.0003024656	Africa
Africa|hCoV-19/Gambia/GC19-1527/2020|EPI ISL 561022|B.1.1.293|Gambia|2020-05-16	Africa|hCoV-19/South Africa/KRISP-K000568/2020|EPI ISL 509225|B.1.1.206|South Africa|2020-07-11	0.0002352656	Africa
Africa|hCoV-19/Gambia/GC19-1533/2020|EPI ISL 561023|B.1.1.264|Gambia|2020-05-16	Africa|hCoV-19/South Africa/KRISP-K000568/2020|EPI ISL 509225|B.1.1.206|South Africa|2020-07-11	0.0002437767	Africa
Africa|hCoV-19/Gambia/GC19-1572/2020|EPI ISL 561014|B.1.1|Gambia|2020-05-20	Africa|hCoV-19/South Africa/KRISP-K000568/2020|EPI ISL 509225|B.1.1.206|South Africa|2020-07-11	0.0002091948	Africa
Africa|hCoV-19/Gambia/GC19-1575/2020|EPI ISL 561026|B.1.1|Gambia|2020-05-20	Africa|hCoV-19/South Africa/KRISP-K000568/2020|EPI ISL 509225|B.1.1.206|South Africa|2020-07-11	0.0002776310	Africa
Africa|hCoV-19/Gambia/GC19-1606/2020|EPI ISL 561027|B.1.1|Gambia|2020-05-20	Africa|hCoV-19/South Africa/KRISP-K000568/2020|EPI ISL 509225|B.1.1.206|South Africa|2020-07-11	0.0002437847	Africa
Africa|hCoV-19/Gambia/GC19-1706/2020|EPI ISL 561028|B.1.5|Gambia|2020-05-22	Africa|hCoV-19/South Africa/KRISP-K000568/2020|EPI ISL 509225|B.1.1.206|South Africa|2020-07-11	0.0001749635	Africa
Africa|hCoV-19/Gambia/GC19-1814/2020|EPI ISL 561032|B.1.5|Gambia|2020-05-28	Africa|hCoV-19/South Africa/KRISP-K000568/2020|EPI ISL 509225|B.1.1.206|South Africa|2020-07-11	0.0001767132	Africa
Africa|hCoV-19/Gambia/GC19-1818/2020|EPI ISL 561034|B.1.1|Gambia|2020-05-28	Africa|hCoV-19/South Africa/KRISP-K000568/2020|EPI ISL 509225|B.1.1.206|South Africa|2020-07-11	0.0003024858	Africa
Africa|hCoV-19/Gambia/GC19-1983/2020|EPI ISL 561038|B.1.1|Gambia|2020-06-07	Africa|hCoV-19/South Africa/KRISP-K000568/2020|EPI ISL 509225|B.1.1.206|South Africa|2020-07-11	0.0003024763	Africa
Africa|hCoV-19/Gambia/GC19-2197/2020|EPI ISL 561040|B.1.292|Gambia|2020-06-26	Africa|hCoV-19/South Africa/KRISP-K000568/2020|EPI ISL 509225|B.1.1.206|South Africa|2020-07-11	0.0004066289	Africa
Africa|hCoV-19/Gambia/GC19-2427/2020|EPI ISL 561105|B.1.1.293|Gambia|2020-07-21	Africa|hCoV-19/South Africa/KRISP-K000568/2020|EPI ISL 509225|B.1.1.206|South Africa|2020-07-11	0.0003361593	Africa
Africa|hCoV-19/Gambia/GC19-2443/2020|EPI ISL 561106|B.1.5|Gambia|2020-07-21	Africa|hCoV-19/South Africa/KRISP-K000568/2020|EPI ISL 509225|B.1.1.206|South Africa|2020-07-11	0.0002475118	Africa
Africa|hCoV-19/Gambia/GC19-2450/2020|EPI ISL 561107|B.1.5.12|Gambia|2020-07-21	Africa|hCoV-19/South Africa/KRISP-K000568/2020|EPI ISL 509225|B.1.1.206|South Africa|2020-07-11	0.0004706263	Africa
Africa|hCoV-19/Gambia/GC19-2459/2020|EPI ISL 561108|B.1.1.293|Gambia|2020-07-21	Africa|hCoV-19/South Africa/KRISP-K000568/2020|EPI ISL 509225|B.1.1.206|South Africa|2020-07-11	0.0003049634	Africa
Africa|hCoV-19/Gambia/GC19-2469/2020|EPI ISL 561109|B.1.5|Gambia|2020-07-21	Africa|hCoV-19/South Africa/KRISP-K000568/2020|EPI ISL 509225|B.1.1.206|South Africa|2020-07-11	0.0002757980	Africa
Africa|hCoV-19/Gambia/GC19-2473/2020|EPI ISL 561110|B.1.5.12|Gambia|2020-07-21	Africa|hCoV-19/South Africa/KRISP-K000568/2020|EPI ISL 509225|B.1.1.206|South Africa|2020-07-11	0.0005042747	Africa
Africa|hCoV-19/Gambia/GC19-2498/2020|EPI ISL 561111|B.1.292|Gambia|2020-07-21	Africa|hCoV-19/South Africa/KRISP-K000568/2020|EPI ISL 509225|B.1.1.206|South Africa|2020-07-11	0.0004369705	Africa
Africa|hCoV-19/Gambia/GC19-2525/2020|EPI ISL 561113|B.1.1.293|Gambia|2020-07-21	Africa|hCoV-19/South Africa/KRISP-K000568/2020|EPI ISL 509225|B.1.1.206|South Africa|2020-07-11	0.0003024733	Africa
Africa|hCoV-19/Gambia/GC19-2526/2020|EPI ISL 561114|B.1.5.12|Gambia|2020-07-21	Africa|hCoV-19/South Africa/KRISP-K000568/2020|EPI ISL 509225|B.1.1.206|South Africa|2020-07-11	0.0005042848	Africa
Africa|hCoV-19/Gambia/GC19-2629/2020|EPI ISL 561123|B.1.5.12|Gambia|2020-07-21	Africa|hCoV-19/South Africa/KRISP-K000568/2020|EPI ISL 509225|B.1.1.206|South Africa|2020-07-11	0.0004744535	Africa
Africa|hCoV-19/Gambia/GC19-2632/2020|EPI ISL 561124|B.1.5.12|Gambia|2020-07-21	Africa|hCoV-19/South Africa/KRISP-K000568/2020|EPI ISL 509225|B.1.1.206|South Africa|2020-07-11	0.0004741001	Africa
Africa|hCoV-19/Gambia/GC19-2638/2020|EPI ISL 561126|B.1.5.12|Gambia|2020-07-21	Africa|hCoV-19/South Africa/KRISP-K000568/2020|EPI ISL 509225|B.1.1.206|South Africa|2020-07-11	0.0004163388	Africa
Africa|hCoV-19/Gambia/GC19-2652/2020|EPI ISL 561128|B.1.5.12|Gambia|2020-07-21	Africa|hCoV-19/South Africa/KRISP-K000568/2020|EPI ISL 509225|B.1.1.206|South Africa|2020-07-11	0.0003699206	Africa
Africa|hCoV-19/Gambia/GC19-2654/2020|EPI ISL 561130|B.1.292|Gambia|2020-07-21	Africa|hCoV-19/South Africa/KRISP-K000568/2020|EPI ISL 509225|B.1.1.206|South Africa|2020-07-11	0.0004706405	Africa
Africa|hCoV-19/Gambia/GC19-2663/2020|EPI ISL 561133|B.1.1.293|Gambia|2020-07-21	Africa|hCoV-19/South Africa/KRISP-K000568/2020|EPI ISL 509225|B.1.1.206|South Africa|2020-07-11	0.0003360882	Africa
Africa|hCoV-19/Gambia/GC19-2707/2020|EPI ISL 561134|B.1.1.293|Gambia|2020-07-21	Africa|hCoV-19/South Africa/KRISP-K000568/2020|EPI ISL 509225|B.1.1.206|South Africa|2020-07-11	0.0003724705	Africa
Africa|hCoV-19/Gambia/GC19-2711/2020|EPI ISL 561135|B.1.5.12|Gambia|2020-07-21	Africa|hCoV-19/South Africa/KRISP-K000568/2020|EPI ISL 509225|B.1.1.206|South Africa|2020-07-11	0.0004369617	Africa
Africa|hCoV-19/Gambia/GC19-2730/2020|EPI ISL 561136|B.1.5.12|Gambia|2020-07-21	Africa|hCoV-19/South Africa/KRISP-K000568/2020|EPI ISL 509225|B.1.1.206|South Africa|2020-07-11	0.0005757765	Africa
Africa|hCoV-19/Gambia/GC19-2731/2020|EPI ISL 561137|B.1.1.293|Gambia|2020-07-21	Africa|hCoV-19/South Africa/KRISP-K000568/2020|EPI ISL 509225|B.1.1.206|South Africa|2020-07-11	0.0003024936	Africa
Africa|hCoV-19/Gambia/GC19-2828/2020|EPI ISL 561150|B.1.361|Gambia|2020-07-24	Africa|hCoV-19/South Africa/KRISP-K000568/2020|EPI ISL 509225|B.1.1.206|South Africa|2020-07-11	0.0004370188	Africa
Africa|hCoV-19/Gambia/GC19-2842/2020|EPI ISL 561151|B.1.1|Gambia|2020-07-24	Africa|hCoV-19/South Africa/KRISP-K000568/2020|EPI ISL 509225|B.1.1.206|South Africa|2020-07-11	0.0003697330	Africa
Africa|hCoV-19/Gambia/GC19-2898/2020|EPI ISL 561153|B.1.5.12|Gambia|2020-07-24	Africa|hCoV-19/South Africa/KRISP-K000568/2020|EPI ISL 509225|B.1.1.206|South Africa|2020-07-11	0.0004369911	Africa
Africa|hCoV-19/Gambia/GC19-2904/2020|EPI ISL 561154|B.1.1|Gambia|2020-07-24	Africa|hCoV-19/South Africa/KRISP-K000568/2020|EPI ISL 509225|B.1.1.206|South Africa|2020-07-11	0.0003697206	Africa
Africa|hCoV-19/Gambia/GC19-2947/2020|EPI ISL 561155|B.1.5.12|Gambia|2020-07-24	Africa|hCoV-19/South Africa/KRISP-K000568/2020|EPI ISL 509225|B.1.1.206|South Africa|2020-07-11	0.0004706042	Africa
Africa|hCoV-19/Gambia/GC19-2973/2020|EPI ISL 561156|B.1.1.293|Gambia|2020-07-24	Africa|hCoV-19/South Africa/KRISP-K000568/2020|EPI ISL 509225|B.1.1.206|South Africa|2020-07-11	0.0002688534	Africa
Africa|hCoV-19/Gambia/GC19-2977/2020|EPI ISL 561157|B.1.1.293|Gambia|2020-07-24	Africa|hCoV-19/South Africa/KRISP-K000568/2020|EPI ISL 509225|B.1.1.206|South Africa|2020-07-11	0.0002688624	Africa
Africa|hCoV-19/Gambia/GC19-2985/2020|EPI ISL 561158|B.1.5.12|Gambia|2020-07-24	Africa|hCoV-19/South Africa/KRISP-K000568/2020|EPI ISL 509225|B.1.1.206|South Africa|2020-07-11	0.0003697219	Africa
Africa|hCoV-19/Gambia/GC19-2991/2020|EPI ISL 561159|B.1.1|Gambia|2020-07-24	Africa|hCoV-19/South Africa/KRISP-K000568/2020|EPI ISL 509225|B.1.1.206|South Africa|2020-07-11	0.0003361480	Africa
Africa|hCoV-19/Gambia/GC19-3064/2020|EPI ISL 561160|B.1.1|Gambia|2020-07-25	Africa|hCoV-19/South Africa/KRISP-K000568/2020|EPI ISL 509225|B.1.1.206|South Africa|2020-07-11	0.0003697454	Africa
Africa|hCoV-19/Gambia/GC19-3065/2020|EPI ISL 561161|B.1.5.12|Gambia|2020-07-25	Africa|hCoV-19/South Africa/KRISP-K000568/2020|EPI ISL 509225|B.1.1.206|South Africa|2020-07-11	0.0005128417	Africa
Africa|hCoV-19/Gambia/GC19-3081/2020|EPI ISL 561162|B.1.1|Gambia|2020-07-25	Africa|hCoV-19/South Africa/KRISP-K000568/2020|EPI ISL 509225|B.1.1.206|South Africa|2020-07-11	0.0003697329	Africa
Africa|hCoV-19/Gambia/GC19-3085/2020|EPI ISL 561163|B.1.1.293|Gambia|2020-07-25	Africa|hCoV-19/South Africa/KRISP-K000568/2020|EPI ISL 509225|B.1.1.206|South Africa|2020-07-11	0.0003047630	Africa
Africa|hCoV-19/Gambia/GC19-3087/2020|EPI ISL 561041|B.1.292|Gambia|2020-07-25	Africa|hCoV-19/South Africa/KRISP-K000568/2020|EPI ISL 509225|B.1.1.206|South Africa|2020-07-11	0.0004705930	Africa
Africa|hCoV-19/Gambia/GC19-3099/2020|EPI ISL 561164|B.1.1.242|Gambia|2020-07-25	Africa|hCoV-19/South Africa/KRISP-K000568/2020|EPI ISL 509225|B.1.1.206|South Africa|2020-07-11	0.0003360928	Africa
Africa|hCoV-19/Gambia/GC19-3110/2020|EPI ISL 561165|B.1.1.293|Gambia|2020-07-25	Africa|hCoV-19/South Africa/KRISP-K000568/2020|EPI ISL 509225|B.1.1.206|South Africa|2020-07-11	0.0003024763	Africa
Africa|hCoV-19/Gambia/GC19-3112/2020|EPI ISL 561166|B.1|Gambia|2020-07-25	Africa|hCoV-19/South Africa/KRISP-K000568/2020|EPI ISL 509225|B.1.1.206|South Africa|2020-07-11	0.0005378624	Africa
Africa|hCoV-19/Gambia/GC19-3113/2020|EPI ISL 561167|B.1.1.293|Gambia|2020-07-25	Africa|hCoV-19/South Africa/KRISP-K000568/2020|EPI ISL 509225|B.1.1.206|South Africa|2020-07-11	0.0002688534	Africa
Africa|hCoV-19/Gambia/GC19-3114/2020|EPI ISL 561168|B.1.1|Gambia|2020-07-25	Africa|hCoV-19/South Africa/KRISP-K000568/2020|EPI ISL 509225|B.1.1.206|South Africa|2020-07-11	0.0003697206	Africa
Africa|hCoV-19/Gambia/GC19-3135/2020|EPI ISL 561169|B.1.5.12|Gambia|2020-07-27	Africa|hCoV-19/South Africa/KRISP-K000568/2020|EPI ISL 509225|B.1.1.206|South Africa|2020-07-11	0.0003724756	Africa
Africa|hCoV-19/Gambia/GC19-3140/2020|EPI ISL 561042|B.1.5.12|Gambia|2020-07-27	Africa|hCoV-19/South Africa/KRISP-K000568/2020|EPI ISL 509225|B.1.1.206|South Africa|2020-07-11	0.0005379272	Africa
Africa|hCoV-19/Gambia/GC19-3145/2020|EPI ISL 561170|B.1.1|Gambia|2020-07-27	Africa|hCoV-19/South Africa/KRISP-K000568/2020|EPI ISL 509225|B.1.1.206|South Africa|2020-07-11	0.0003697330	Africa
Africa|hCoV-19/Gambia/GC19-3146/2020|EPI ISL 561171|B.1.5.12|Gambia|2020-07-27	Africa|hCoV-19/South Africa/KRISP-K000568/2020|EPI ISL 509225|B.1.1.206|South Africa|2020-07-11	0.0003725929	Africa
Africa|hCoV-19/Gambia/GC19-3165/2020|EPI ISL 561043|B.1.1.293|Gambia|2020-07-27	Africa|hCoV-19/South Africa/KRISP-K000568/2020|EPI ISL 509225|B.1.1.206|South Africa|2020-07-11	0.0002688534	Africa
Africa|hCoV-19/Gambia/GC19-3166/2020|EPI ISL 561044|B.1.5.12|Gambia|2020-07-27	Africa|hCoV-19/South Africa/KRISP-K000568/2020|EPI ISL 509225|B.1.1.206|South Africa|2020-07-11	0.0003724630	Africa
Africa|hCoV-19/Gambia/GC19-3189/2020|EPI ISL 561045|B.1.5|Gambia|2020-07-27	Africa|hCoV-19/South Africa/KRISP-K000568/2020|EPI ISL 509225|B.1.1.206|South Africa|2020-07-11	0.0002735314	Africa
Africa|hCoV-19/Gambia/GC19-3192/2020|EPI ISL 561046|B.1.5|Gambia|2020-07-27	Africa|hCoV-19/South Africa/KRISP-K000568/2020|EPI ISL 509225|B.1.1.206|South Africa|2020-07-11	0.0002370442	Africa
Africa|hCoV-19/Gambia/GC19-3193/2020|EPI ISL 561047|B.1.5.12|Gambia|2020-07-27	Africa|hCoV-19/South Africa/KRISP-K000568/2020|EPI ISL 509225|B.1.1.206|South Africa|2020-07-11	0.0003724504	Africa
Africa|hCoV-19/Gambia/GC19-3208/2020|EPI ISL 561048|B.1.5.12|Gambia|2020-07-27	Africa|hCoV-19/South Africa/KRISP-K000568/2020|EPI ISL 509225|B.1.1.206|South Africa|2020-07-11	0.0004402611	Africa
Africa|hCoV-19/Gambia/GC19-3209/2020|EPI ISL 561049|B.1.5.12|Gambia|2020-07-27	Africa|hCoV-19/South Africa/KRISP-K000568/2020|EPI ISL 509225|B.1.1.206|South Africa|2020-07-11	0.0003386302	Africa
Africa|hCoV-19/Gambia/GC19-3210/2020|EPI ISL 561050|B.1.5.12|Gambia|2020-07-27	Africa|hCoV-19/South Africa/KRISP-K000568/2020|EPI ISL 509225|B.1.1.206|South Africa|2020-07-11	0.0003122410	Africa
Africa|hCoV-19/Gambia/GC19-3214/2020|EPI ISL 561051|B.1.1.293|Gambia|2020-07-27	Africa|hCoV-19/South Africa/KRISP-K000568/2020|EPI ISL 509225|B.1.1.206|South Africa|2020-07-11	0.0002708948	Africa
Africa|hCoV-19/Gambia/GC19-3219/2020|EPI ISL 561052|B.1.5.12|Gambia|2020-07-27	Africa|hCoV-19/South Africa/KRISP-K000568/2020|EPI ISL 509225|B.1.1.206|South Africa|2020-07-11	0.0003697715	Africa
Africa|hCoV-19/Gambia/GC19-3246/2020|EPI ISL 561053|B.1.5.12|Gambia|2020-07-27	Africa|hCoV-19/South Africa/KRISP-K000568/2020|EPI ISL 509225|B.1.1.206|South Africa|2020-07-11	0.0003724957	Africa
Africa|hCoV-19/Gambia/GC19-3255/2020|EPI ISL 561054|B.1.177|Gambia|2020-07-27	Africa|hCoV-19/South Africa/KRISP-K000568/2020|EPI ISL 509225|B.1.1.206|South Africa|2020-07-11	0.0002031726	Africa
Africa|hCoV-19/Gambia/GC19-3266/2020|EPI ISL 561055|B.1.5|Gambia|2020-07-27	Africa|hCoV-19/South Africa/KRISP-K000568/2020|EPI ISL 509225|B.1.1.206|South Africa|2020-07-11	0.0001692899	Africa
Africa|hCoV-19/Gambia/GC19-3267/2020|EPI ISL 561056|B.1.5.12|Gambia|2020-07-27	Africa|hCoV-19/South Africa/KRISP-K000568/2020|EPI ISL 509225|B.1.1.206|South Africa|2020-07-11	0.0003047641	Africa
Africa|hCoV-19/Gambia/GC19-3278/2020|EPI ISL 561058|B.1.5.12|Gambia|2020-07-27	Africa|hCoV-19/South Africa/KRISP-K000568/2020|EPI ISL 509225|B.1.1.206|South Africa|2020-07-11	0.0003385878	Africa
Africa|hCoV-19/Gambia/GC19-3301/2020|EPI ISL 561059|B.1.5.12|Gambia|2020-07-27	Africa|hCoV-19/South Africa/KRISP-K000568/2020|EPI ISL 509225|B.1.1.206|South Africa|2020-07-11	0.0003386222	Africa
Africa|hCoV-19/Gambia/GC19-3317/2020|EPI ISL 561060|B.1.5|Gambia|2020-07-27	Africa|hCoV-19/South Africa/KRISP-K000568/2020|EPI ISL 509225|B.1.1.206|South Africa|2020-07-11	0.0002353186	Africa
Africa|hCoV-19/Gambia/GC19-3323/2020|EPI ISL 561061|B.1.5|Gambia|2020-07-27	Africa|hCoV-19/South Africa/KRISP-K000568/2020|EPI ISL 509225|B.1.1.206|South Africa|2020-07-11	0.0002031815	Africa
Africa|hCoV-19/Gambia/GC19-3358/2020|EPI ISL 561062|B.1.1.293|Gambia|2020-07-27	Africa|hCoV-19/South Africa/KRISP-K000568/2020|EPI ISL 509225|B.1.1.206|South Africa|2020-07-11	0.0003697205	Africa
Africa|hCoV-19/Gambia/GC19-3365/2020|EPI ISL 561063|B.1.5.12|Gambia|2020-07-27	Africa|hCoV-19/South Africa/KRISP-K000568/2020|EPI ISL 509225|B.1.1.206|South Africa|2020-07-11	0.0004063631	Africa
Africa|hCoV-19/Gambia/GC19-3373/2020|EPI ISL 561064|B.1.5|Gambia|2020-07-27	Africa|hCoV-19/South Africa/KRISP-K000568/2020|EPI ISL 509225|B.1.1.206|South Africa|2020-07-11	0.0002709050	Africa
Africa|hCoV-19/Gambia/GC19-3374/2020|EPI ISL 561065|B.1.5.12|Gambia|2020-07-27	Africa|hCoV-19/South Africa/KRISP-K000568/2020|EPI ISL 509225|B.1.1.206|South Africa|2020-07-11	0.0003724630	Africa
Africa|hCoV-19/Gambia/GC19-3375/2020|EPI ISL 561066|B.1.5.12|Gambia|2020-07-27	Africa|hCoV-19/South Africa/KRISP-K000568/2020|EPI ISL 509225|B.1.1.206|South Africa|2020-07-11	0.0003385878	Africa
Africa|hCoV-19/Gambia/GC19-3380/2020|EPI ISL 561067|B.1.5.12|Gambia|2020-07-27	Africa|hCoV-19/South Africa/KRISP-K000568/2020|EPI ISL 509225|B.1.1.206|South Africa|2020-07-11	0.0003724882	Africa
Africa|hCoV-19/Gambia/GC19-3381/2020|EPI ISL 561068|B.1.5.12|Gambia|2020-07-27	Africa|hCoV-19/South Africa/KRISP-K000568/2020|EPI ISL 509225|B.1.1.206|South Africa|2020-07-11	0.0005378804	Africa
Africa|hCoV-19/Gambia/GC19-3396/2020|EPI ISL 561069|B.1.5.12|Gambia|2020-07-27	Africa|hCoV-19/South Africa/KRISP-K000568/2020|EPI ISL 509225|B.1.1.206|South Africa|2020-07-11	0.0005042527	Africa
Africa|hCoV-19/Gambia/GC19-3398/2020|EPI ISL 561070|B.1.1.242|Gambia|2020-07-27	Africa|hCoV-19/South Africa/KRISP-K000568/2020|EPI ISL 509225|B.1.1.206|South Africa|2020-07-11	0.0004369515	Africa
Africa|hCoV-19/Gambia/GC19-3399/2020|EPI ISL 561172|B.1.5|Gambia|2020-07-27	Africa|hCoV-19/South Africa/KRISP-K000568/2020|EPI ISL 509225|B.1.1.206|South Africa|2020-07-11	0.0002689193	Africa
Africa|hCoV-19/Gambia/GC19-3400/2020|EPI ISL 561173|B.1.5|Gambia|2020-07-27	Africa|hCoV-19/South Africa/KRISP-K000568/2020|EPI ISL 509225|B.1.1.206|South Africa|2020-07-11	0.0003361446	Africa
Africa|hCoV-19/Gambia/GC19-3407/2020|EPI ISL 561174|B.1.1.242|Gambia|2020-07-27	Africa|hCoV-19/South Africa/KRISP-K000568/2020|EPI ISL 509225|B.1.1.206|South Africa|2020-07-11	0.0003025181	Africa
Africa|hCoV-19/Gambia/GC19-3411/2020|EPI ISL 561175|B.1.5.12|Gambia|2020-07-27	Africa|hCoV-19/South Africa/KRISP-K000568/2020|EPI ISL 509225|B.1.1.206|South Africa|2020-07-11	0.0004439332	Africa
Africa|hCoV-19/Gambia/GC19-3418/2020|EPI ISL 561176|B.1.1.242|Gambia|2020-07-27	Africa|hCoV-19/South Africa/KRISP-K000568/2020|EPI ISL 509225|B.1.1.206|South Africa|2020-07-11	0.0003697381	Africa
Africa|hCoV-19/Gambia/GC19-3429/2020|EPI ISL 561178|B.1.5.12|Gambia|2020-07-27	Africa|hCoV-19/South Africa/KRISP-K000568/2020|EPI ISL 509225|B.1.1.206|South Africa|2020-07-11	0.0003697219	Africa
Africa|hCoV-19/Gambia/GC19-3432/2020|EPI ISL 561179|B.1.5.12|Gambia|2020-07-27	Africa|hCoV-19/South Africa/KRISP-K000568/2020|EPI ISL 509225|B.1.1.206|South Africa|2020-07-11	0.0005419404	Africa
Africa|hCoV-19/Gambia/GC19-3438/2020|EPI ISL 561180|B.1.5.12|Gambia|2020-07-27	Africa|hCoV-19/South Africa/KRISP-K000568/2020|EPI ISL 509225|B.1.1.206|South Africa|2020-07-11	0.0005042815	Africa
Africa|hCoV-19/Gambia/GC19-3445/2020|EPI ISL 561181|B.1.5.12|Gambia|2020-07-27	Africa|hCoV-19/South Africa/KRISP-K000568/2020|EPI ISL 509225|B.1.1.206|South Africa|2020-07-11	0.0005715095	Africa
Africa|hCoV-19/Gambia/GC19-3448/2020|EPI ISL 561183|B.1.5|Gambia|2020-07-27	Africa|hCoV-19/South Africa/KRISP-K000568/2020|EPI ISL 509225|B.1.1.206|South Africa|2020-07-11	0.0003077050	Africa
Africa|hCoV-19/Gambia/GC19-3497/2020|EPI ISL 561184|B.1.5.12|Gambia|2020-07-27	Africa|hCoV-19/South Africa/KRISP-K000568/2020|EPI ISL 509225|B.1.1.206|South Africa|2020-07-11	0.0005042189	Africa
Africa|hCoV-19/Gambia/GC19-3503/2020|EPI ISL 561186|B.1.5.12|Gambia|2020-07-27	Africa|hCoV-19/South Africa/KRISP-K000568/2020|EPI ISL 509225|B.1.1.206|South Africa|2020-07-11	0.0004096922	Africa
Africa|hCoV-19/Gambia/GC19-3504/2020|EPI ISL 561187|B.1.5.12|Gambia|2020-07-27	Africa|hCoV-19/South Africa/KRISP-K000568/2020|EPI ISL 509225|B.1.1.206|South Africa|2020-07-11	0.0004741161	Africa
Africa|hCoV-19/Gambia/GC19-3505/2020|EPI ISL 561188|B.1.5.12|Gambia|2020-07-27	Africa|hCoV-19/South Africa/KRISP-K000568/2020|EPI ISL 509225|B.1.1.206|South Africa|2020-07-11	0.0004369970	Africa
Africa|hCoV-19/Gambia/GC19-3529/2020|EPI ISL 561191|B.1.5.12|Gambia|2020-07-27	Africa|hCoV-19/South Africa/KRISP-K000568/2020|EPI ISL 509225|B.1.1.206|South Africa|2020-07-11	0.0005042646	Africa
Africa|hCoV-19/Gambia/GC19-3530/2020|EPI ISL 561192|B.1.5.12|Gambia|2020-07-27	Africa|hCoV-19/South Africa/KRISP-K000568/2020|EPI ISL 509225|B.1.1.206|South Africa|2020-07-11	0.0003792288	Africa
Africa|hCoV-19/Gambia/GC19-3533/2020|EPI ISL 561193|B.1.1.293|Gambia|2020-07-27	Africa|hCoV-19/South Africa/KRISP-K000568/2020|EPI ISL 509225|B.1.1.206|South Africa|2020-07-11	0.0003025037	Africa
Africa|hCoV-19/Gambia/GC19-3535/2020|EPI ISL 561194|B.1.1.242|Gambia|2020-07-27	Africa|hCoV-19/South Africa/KRISP-K000568/2020|EPI ISL 509225|B.1.1.206|South Africa|2020-07-11	0.0003697256	Africa
Africa|hCoV-19/Gambia/GC19-3550/2020|EPI ISL 561195|B.1.5.12|Gambia|2020-07-27	Africa|hCoV-19/South Africa/KRISP-K000568/2020|EPI ISL 509225|B.1.1.206|South Africa|2020-07-11	0.0004706311	Africa
Africa|hCoV-19/Gambia/GC19-3565/2020|EPI ISL 561196|B.1.5.12|Gambia|2020-07-27	Africa|hCoV-19/South Africa/KRISP-K000568/2020|EPI ISL 509225|B.1.1.206|South Africa|2020-07-11	0.0004033411	Africa
Africa|hCoV-19/Gambia/GC19-3578/2020|EPI ISL 561197|B.1.5.12|Gambia|2020-07-27	Africa|hCoV-19/South Africa/KRISP-K000568/2020|EPI ISL 509225|B.1.1.206|South Africa|2020-07-11	0.0004371674	Africa
Africa|hCoV-19/Gambia/GC19-3629/2020|EPI ISL 561199|B.1.5.12|Gambia|2020-07-27	Africa|hCoV-19/South Africa/KRISP-K000568/2020|EPI ISL 509225|B.1.1.206|South Africa|2020-07-11	0.0005379039	Africa
Africa|hCoV-19/Gambia/GC19-3656/2020|EPI ISL 561201|B.1.5.12|Gambia|2020-07-27	Africa|hCoV-19/South Africa/KRISP-K000568/2020|EPI ISL 509225|B.1.1.206|South Africa|2020-07-11	0.0004370058	Africa
Africa|hCoV-19/Gambia/GC19-3659/2020|EPI ISL 561202|B.1.1|Gambia|2020-07-27	Africa|hCoV-19/South Africa/KRISP-K000568/2020|EPI ISL 509225|B.1.1.206|South Africa|2020-07-11	0.0003361401	Africa
Africa|hCoV-19/Gambia/GC19-3666/2020|EPI ISL 561204|B.1.5.12|Gambia|2020-07-27	Africa|hCoV-19/South Africa/KRISP-K000568/2020|EPI ISL 509225|B.1.1.206|South Africa|2020-07-11	0.0005083707	Africa
Africa|hCoV-19/Gambia/GC19-3769/2020|EPI ISL 561072|B.1.292|Gambia|2020-07-27	Africa|hCoV-19/South Africa/KRISP-K000568/2020|EPI ISL 509225|B.1.1.206|South Africa|2020-07-11	0.0004438210	Africa
Africa|hCoV-19/Gambia/GC19-3773/2020|EPI ISL 561073|B.1.5.12|Gambia|2020-07-27	Africa|hCoV-19/South Africa/KRISP-K000568/2020|EPI ISL 509225|B.1.1.206|South Africa|2020-07-11	0.0005042527	Africa
Africa|hCoV-19/Gambia/GC19-3774/2020|EPI ISL 561074|B.1.5.12|Gambia|2020-07-27	Africa|hCoV-19/South Africa/KRISP-K000568/2020|EPI ISL 509225|B.1.1.206|South Africa|2020-07-11	0.0004706264	Africa
Africa|hCoV-19/Gambia/GC19-3794/2020|EPI ISL 561078|B.1.5.12|Gambia|2020-07-27	Africa|hCoV-19/South Africa/KRISP-K000568/2020|EPI ISL 509225|B.1.1.206|South Africa|2020-07-11	0.0004779841	Africa
Africa|hCoV-19/Gambia/GC19-3796/2020|EPI ISL 561079|B.1.5.12|Gambia|2020-07-27	Africa|hCoV-19/South Africa/KRISP-K000568/2020|EPI ISL 509225|B.1.1.206|South Africa|2020-07-11	0.0005042289	Africa
Africa|hCoV-19/Gambia/GC19-3798/2020|EPI ISL 561080|B.1.1.242|Gambia|2020-07-27	Africa|hCoV-19/South Africa/KRISP-K000568/2020|EPI ISL 509225|B.1.1.206|South Africa|2020-07-11	0.0004072693	Africa
Africa|hCoV-19/Gambia/GC19-3799/2020|EPI ISL 561081|B.1.1.242|Gambia|2020-07-27	Africa|hCoV-19/South Africa/KRISP-K000568/2020|EPI ISL 509225|B.1.1.206|South Africa|2020-07-11	0.0004033141	Africa
Africa|hCoV-19/Gambia/GC19-3802/2020|EPI ISL 561082|B.1.5.12|Gambia|2020-07-27	Africa|hCoV-19/South Africa/KRISP-K000568/2020|EPI ISL 509225|B.1.1.206|South Africa|2020-07-11	0.0005378731	Africa
Africa|hCoV-19/Gambia/GC19-3805/2020|EPI ISL 561083|B.1.5.12|Gambia|2020-07-27	Africa|hCoV-19/South Africa/KRISP-K000568/2020|EPI ISL 509225|B.1.1.206|South Africa|2020-07-11	0.0005042408	Africa
Africa|hCoV-19/Gambia/GC19-3806/2020|EPI ISL 561084|B.1.1.293|Gambia|2020-07-27	Africa|hCoV-19/South Africa/KRISP-K000568/2020|EPI ISL 509225|B.1.1.206|South Africa|2020-07-11	0.0003024793	Africa
Africa|hCoV-19/Gambia/GC19-3807/2020|EPI ISL 561085|B.1.1.293|Gambia|2020-07-27	Africa|hCoV-19/South Africa/KRISP-K000568/2020|EPI ISL 509225|B.1.1.206|South Africa|2020-07-11	0.0003361208	Africa
Africa|hCoV-19/Gambia/GC19-3812/2020|EPI ISL 561086|B.1.1.293|Gambia|2020-07-27	Africa|hCoV-19/South Africa/KRISP-K000568/2020|EPI ISL 509225|B.1.1.206|South Africa|2020-07-11	0.0003704999	Africa
Africa|hCoV-19/Gambia/GC19-3813/2020|EPI ISL 561087|B.1.1.293|Gambia|2020-07-27	Africa|hCoV-19/South Africa/KRISP-K000568/2020|EPI ISL 509225|B.1.1.206|South Africa|2020-07-11	0.0003361095	Africa
Africa|hCoV-19/Gambia/GC19-3814/2020|EPI ISL 561088|B.1|Gambia|2020-07-27	Africa|hCoV-19/South Africa/KRISP-K000568/2020|EPI ISL 509225|B.1.1.206|South Africa|2020-07-11	0.0006052169	Africa
Africa|hCoV-19/Gambia/GC19-3816/2020|EPI ISL 561089|B.1.1.293|Gambia|2020-07-27	Africa|hCoV-19/South Africa/KRISP-K000568/2020|EPI ISL 509225|B.1.1.206|South Africa|2020-07-11	0.0003047423	Africa
Africa|hCoV-19/Gambia/GC19-3818/2020|EPI ISL 561090|B.1.1.293|Gambia|2020-07-27	Africa|hCoV-19/South Africa/KRISP-K000568/2020|EPI ISL 509225|B.1.1.206|South Africa|2020-07-11	0.0004033397	Africa
Africa|hCoV-19/Gambia/GC19-3820/2020|EPI ISL 561091|B.1.1.293|Gambia|2020-07-27	Africa|hCoV-19/South Africa/KRISP-K000568/2020|EPI ISL 509225|B.1.1.206|South Africa|2020-07-11	0.0003361095	Africa
Africa|hCoV-19/Gambia/GC19-3821/2020|EPI ISL 561092|B.1.5.12|Gambia|2020-07-27	Africa|hCoV-19/South Africa/KRISP-K000568/2020|EPI ISL 509225|B.1.1.206|South Africa|2020-07-11	0.0004136842	Africa
Africa|hCoV-19/Gambia/GC19-3822/2020|EPI ISL 561093|B.1.5.12|Gambia|2020-07-27	Africa|hCoV-19/South Africa/KRISP-K000568/2020|EPI ISL 509225|B.1.1.206|South Africa|2020-07-11	0.0005042527	Africa
Africa|hCoV-19/Gambia/GC19-3823/2020|EPI ISL 561094|B.1.5.12|Gambia|2020-07-27	Africa|hCoV-19/South Africa/KRISP-K000568/2020|EPI ISL 509225|B.1.1.206|South Africa|2020-07-11	0.0005080244	Africa
Africa|hCoV-19/Gambia/GC19-3835/2020|EPI ISL 561096|B.1.1.293|Gambia|2020-07-27	Africa|hCoV-19/South Africa/KRISP-K000568/2020|EPI ISL 509225|B.1.1.206|South Africa|2020-07-11	0.0003024894	Africa
Africa|hCoV-19/Gambia/GC19-3836/2020|EPI ISL 561097|B.1.5.12|Gambia|2020-07-27	Africa|hCoV-19/South Africa/KRISP-K000568/2020|EPI ISL 509225|B.1.1.206|South Africa|2020-07-11	0.0004705947	Africa
Africa|hCoV-19/Gambia/GC19-3839/2020|EPI ISL 561098|B.1.5.12|Gambia|2020-07-27	Africa|hCoV-19/South Africa/KRISP-K000568/2020|EPI ISL 509225|B.1.1.206|South Africa|2020-07-11	0.0005042527	Africa
Africa|hCoV-19/Gambia/GC19-3842/2020|EPI ISL 561099|B.1.1.293|Gambia|2020-07-27	Africa|hCoV-19/South Africa/KRISP-K000568/2020|EPI ISL 509225|B.1.1.206|South Africa|2020-07-11	0.0004033477	Africa
Africa|hCoV-19/Gambia/GC19-3846/2020|EPI ISL 561100|B.1.1.293|Gambia|2020-07-27	Africa|hCoV-19/South Africa/KRISP-K000568/2020|EPI ISL 509225|B.1.1.206|South Africa|2020-07-11	0.0003697280	Africa
Africa|hCoV-19/Gambia/GC19-3852/2020|EPI ISL 561101|B.1.5.12|Gambia|2020-07-27	Africa|hCoV-19/South Africa/KRISP-K000568/2020|EPI ISL 509225|B.1.1.206|South Africa|2020-07-11	0.0005121765	Africa
Africa|hCoV-19/Gambia/GC19-3854/2020|EPI ISL 561102|B.1.1.293|Gambia|2020-07-27	Africa|hCoV-19/South Africa/KRISP-K000568/2020|EPI ISL 509225|B.1.1.206|South Africa|2020-07-11	0.0004033477	Africa
Africa|hCoV-19/Gambia/GC192573/2020|EPI ISL 561115|B.1.5.12|Gambia|2020-07-21	Africa|hCoV-19/South Africa/KRISP-K000568/2020|EPI ISL 509225|B.1.1.206|South Africa|2020-07-11	0.0005042747	Africa
Africa|hCoV-19/Gambia/GC192576/2020|EPI ISL 561117|B.1.5.12|Gambia|2020-07-21	Africa|hCoV-19/South Africa/KRISP-K000568/2020|EPI ISL 509225|B.1.1.206|South Africa|2020-07-11	0.0004066758	Africa
Africa|hCoV-19/Gambia/GC192579/2020|EPI ISL 561118|B.1.5.12|Gambia|2020-07-21	Africa|hCoV-19/South Africa/KRISP-K000568/2020|EPI ISL 509225|B.1.1.206|South Africa|2020-07-11	0.0003749638	Africa
Africa|hCoV-19/Gambia/GC192602/2020|EPI ISL 561120|B.1.1.293|Gambia|2020-07-21	Africa|hCoV-19/South Africa/KRISP-K000568/2020|EPI ISL 509225|B.1.1.206|South Africa|2020-07-11	0.0004033397	Africa
Africa|hCoV-19/Gambia/GC192610/2020|EPI ISL 561121|B.1.1.293|Gambia|2020-07-21	Africa|hCoV-19/South Africa/KRISP-K000568/2020|EPI ISL 509225|B.1.1.206|South Africa|2020-07-11	0.0004033397	Africa
Africa|hCoV-19/Gambia/GC192751/2020|EPI ISL 561138|B.1.5.12|Gambia|2020-07-21	Africa|hCoV-19/South Africa/KRISP-K000568/2020|EPI ISL 509225|B.1.1.206|South Africa|2020-07-11	0.0005379146	Africa
Africa|hCoV-19/Gambia/GC192756/2020|EPI ISL 561139|B.1.5.12|Gambia|2020-07-22	Africa|hCoV-19/South Africa/KRISP-K000568/2020|EPI ISL 509225|B.1.1.206|South Africa|2020-07-11	0.0004706264	Africa
Africa|hCoV-19/Gambia/GC192772/2020|EPI ISL 561140|B.1.1|Gambia|2020-07-22	Africa|hCoV-19/South Africa/KRISP-K000568/2020|EPI ISL 509225|B.1.1.206|South Africa|2020-07-11	0.0003697206	Africa
Africa|hCoV-19/Gambia/GC192778/2020|EPI ISL 561141|B.1.1|Gambia|2020-07-22	Africa|hCoV-19/South Africa/KRISP-K000568/2020|EPI ISL 509225|B.1.1.206|South Africa|2020-07-11	0.0003697579	Africa
Africa|hCoV-19/Gambia/GC192781/2020|EPI ISL 561142|B.1.5.12|Gambia|2020-07-22	Africa|hCoV-19/South Africa/KRISP-K000568/2020|EPI ISL 509225|B.1.1.206|South Africa|2020-07-11	0.0005042528	Africa
Africa|hCoV-19/Gambia/GC192782/2020|EPI ISL 561143|B.1.5.12|Gambia|2020-07-22	Africa|hCoV-19/South Africa/KRISP-K000568/2020|EPI ISL 509225|B.1.1.206|South Africa|2020-07-11	0.0005042646	Africa
Africa|hCoV-19/Gambia/GC192786/2020|EPI ISL 561144|B.1.1.293|Gambia|2020-07-22	Africa|hCoV-19/South Africa/KRISP-K000568/2020|EPI ISL 509225|B.1.1.206|South Africa|2020-07-11	0.0003360949	Africa
Africa|hCoV-19/Gambia/GC192789/2020|EPI ISL 561145|B.1|Gambia|2020-07-22	Africa|hCoV-19/South Africa/KRISP-K000568/2020|EPI ISL 509225|B.1.1.206|South Africa|2020-07-11	0.0004369808	Africa
Africa|hCoV-19/Gambia/GC192811/2020|EPI ISL 561147|B.1.5.12|Gambia|2020-07-22	Africa|hCoV-19/South Africa/KRISP-K000568/2020|EPI ISL 509225|B.1.1.206|South Africa|2020-07-11	0.0004783433	Africa
Africa|hCoV-19/Gambia/GC192812/2020|EPI ISL 561148|B.1.1.293|Gambia|2020-07-22	Africa|hCoV-19/South Africa/KRISP-K000568/2020|EPI ISL 509225|B.1.1.206|South Africa|2020-07-11	0.0002688533	Africa
Africa|hCoV-19/Gambia/NPHL-038/2020|EPI ISL 561205|B.1.1|Gambia|2020	Africa|hCoV-19/South Africa/KRISP-K000568/2020|EPI ISL 509225|B.1.1.206|South Africa|2020-07-11	0.0004033492	Africa
Africa|hCoV-19/Gambia/NPHL-061/2020|EPI ISL 561206|B.1.5.12|Gambia|2020	Africa|hCoV-19/South Africa/KRISP-K000568/2020|EPI ISL 509225|B.1.1.206|South Africa|2020-07-11	0.0005715230	Africa
Africa|hCoV-19/Gambia/NPHL-1168/2020|EPI ISL 561212|B.1.5.12|Gambia|2020-06-27	Africa|hCoV-19/South Africa/KRISP-K000568/2020|EPI ISL 509225|B.1.1.206|South Africa|2020-07-11	0.0005715573	Africa
Africa|hCoV-19/Gambia/NPHL-1208/2020|EPI ISL 561213|B.1.5.12|Gambia|2020-06-30	Africa|hCoV-19/South Africa/KRISP-K000568/2020|EPI ISL 509225|B.1.1.206|South Africa|2020-07-11	0.0003065627	Africa
Africa|hCoV-19/Gambia/NPHL-1209/2020|EPI ISL 561214|B.1.5.12|Gambia|2020-06-30	Africa|hCoV-19/South Africa/KRISP-K000568/2020|EPI ISL 509225|B.1.1.206|South Africa|2020-07-11	0.0002747091	Africa
Africa|hCoV-19/Gambia/NPHL-1212/2020|EPI ISL 561215|B.1.5.12|Gambia|2020-06-30	Africa|hCoV-19/South Africa/KRISP-K000568/2020|EPI ISL 509225|B.1.1.206|South Africa|2020-07-11	0.0004369617	Africa
Africa|hCoV-19/Gambia/NPHL-1224/2020|EPI ISL 561217|B.1.1.293|Gambia|2020-06-30	Africa|hCoV-19/South Africa/KRISP-K000568/2020|EPI ISL 509225|B.1.1.206|South Africa|2020-07-11	0.0002458649	Africa
Africa|hCoV-19/Gambia/NPHL-1230/2020|EPI ISL 561218|B.1.5|Gambia|2020-06-30	Africa|hCoV-19/South Africa/KRISP-K000568/2020|EPI ISL 509225|B.1.1.206|South Africa|2020-07-11	0.0002384008	Africa
Africa|hCoV-19/Gambia/NPHL-1248/2020|EPI ISL 561222|B.1.5|Gambia|2020-07-01	Africa|hCoV-19/South Africa/KRISP-K000568/2020|EPI ISL 509225|B.1.1.206|South Africa|2020-07-11	0.0002383849	Africa
Africa|hCoV-19/Gambia/NPHL-1258/2020|EPI ISL 561223|B.1.292|Gambia|2020-07-02	Africa|hCoV-19/South Africa/KRISP-K000568/2020|EPI ISL 509225|B.1.1.206|South Africa|2020-07-11	0.0004033491	Africa
Africa|hCoV-19/Gambia/NPHL-1422/2020|EPI ISL 561228|B.1.5|Gambia|2020-07-04	Africa|hCoV-19/South Africa/KRISP-K000568/2020|EPI ISL 509225|B.1.1.206|South Africa|2020-07-11	0.0001767008	Africa
Africa|hCoV-19/Gambia/NPHL-1424/2020|EPI ISL 561229|B.1.292|Gambia|2020-07-04	Africa|hCoV-19/South Africa/KRISP-K000568/2020|EPI ISL 509225|B.1.1.206|South Africa|2020-07-11	0.0004034704	Africa
Africa|hCoV-19/Gambia/NPHL-1446/2020|EPI ISL 561230|B.1.5|Gambia|2020-07-04	Africa|hCoV-19/South Africa/KRISP-K000568/2020|EPI ISL 509225|B.1.1.206|South Africa|2020-07-11	0.0002383849	Africa
Africa|hCoV-19/Gambia/NPHL-1477/2020|EPI ISL 561231|B.1.5|Gambia|2020	Africa|hCoV-19/South Africa/KRISP-K000568/2020|EPI ISL 509225|B.1.1.206|South Africa|2020-07-11	0.0002461803	Africa
Africa|hCoV-19/Gambia/NPHL-1514/2020|EPI ISL 561232|B.1.1|Gambia|2020	Africa|hCoV-19/South Africa/KRISP-K000568/2020|EPI ISL 509225|B.1.1.206|South Africa|2020-07-11	0.0003024661	Africa
Africa|hCoV-19/Gambia/NPHL-1641/2020|EPI ISL 561235|B.1.292|Gambia|2020-07-31	Africa|hCoV-19/South Africa/KRISP-K000568/2020|EPI ISL 509225|B.1.1.206|South Africa|2020-07-11	0.0004527802	Africa
Africa|hCoV-19/Gambia/NPHL-1645/2020|EPI ISL 561236|B.1.1.293|Gambia|2020-08-04	Africa|hCoV-19/South Africa/KRISP-K000568/2020|EPI ISL 509225|B.1.1.206|South Africa|2020-07-11	0.0003042654	Africa
Africa|hCoV-19/Gambia/NPHL-1711/2020|EPI ISL 561237|B.1.1.293|Gambia|2020-08-04	Africa|hCoV-19/South Africa/KRISP-K000568/2020|EPI ISL 509225|B.1.1.206|South Africa|2020-07-11	0.0002688533	Africa
Africa|hCoV-19/Gambia/NPHL-1746/2020|EPI ISL 561238|B.1.1|Gambia|2020-07-20	Africa|hCoV-19/South Africa/KRISP-K000568/2020|EPI ISL 509225|B.1.1.206|South Africa|2020-07-11	0.0002016590	Africa
Africa|hCoV-19/Gambia/NPHL-1921/2020|EPI ISL 561239|B.1.1|Gambia|2020	Africa|hCoV-19/South Africa/KRISP-K000568/2020|EPI ISL 509225|B.1.1.206|South Africa|2020-07-11	0.0003697206	Africa
Africa|hCoV-19/Gambia/NPHL-1968/2020|EPI ISL 561240|B.1.1|Gambia|2020-07-16	Africa|hCoV-19/South Africa/KRISP-K000568/2020|EPI ISL 509225|B.1.1.206|South Africa|2020-07-11	0.0003697206	Africa
Africa|hCoV-19/Gambia/NPHL-2037/2020|EPI ISL 561241|B.1.1|Gambia|2020-07-15	Africa|hCoV-19/South Africa/KRISP-K000568/2020|EPI ISL 509225|B.1.1.206|South Africa|2020-07-11	0.0003361141	Africa
Africa|hCoV-19/Gambia/NPHL-2268/2020|EPI ISL 561242|B.1.1|Gambia|2020	Africa|hCoV-19/South Africa/KRISP-K000568/2020|EPI ISL 509225|B.1.1.206|South Africa|2020-07-11	0.0001684289	Africa
Africa|hCoV-19/Gambia/NPHL-2344/2020|EPI ISL 561243|B.1.292|Gambia|2020	Africa|hCoV-19/South Africa/KRISP-K000568/2020|EPI ISL 509225|B.1.1.206|South Africa|2020-07-11	0.0004706341	Africa
Africa|hCoV-19/Gambia/NPHL-2374/2020|EPI ISL 561244|B.1.5.12|Gambia|2020	Africa|hCoV-19/South Africa/KRISP-K000568/2020|EPI ISL 509225|B.1.1.206|South Africa|2020-07-11	0.0004369764	Africa
Africa|hCoV-19/Gambia/NPHL-242/2020|EPI ISL 561245|B.1.5|Gambia|2020	Africa|hCoV-19/South Africa/KRISP-K000568/2020|EPI ISL 509225|B.1.1.206|South Africa|2020-07-11	0.0002689022	Africa
Africa|hCoV-19/Gambia/NPHL-243/2020|EPI ISL 561246|B.1.5|Gambia|2020	Africa|hCoV-19/South Africa/KRISP-K000568/2020|EPI ISL 509225|B.1.1.206|South Africa|2020-07-11	0.0002060417	Africa
Africa|hCoV-19/Gambia/NPHL-244/2020|EPI ISL 561247|B.1.1.293|Gambia|2020	Africa|hCoV-19/South Africa/KRISP-K000568/2020|EPI ISL 509225|B.1.1.206|South Africa|2020-07-11	0.0003051081	Africa
Africa|hCoV-19/Gambia/NPHL-2443/2020|EPI ISL 561248|B.1.5.12|Gambia|2020	Africa|hCoV-19/South Africa/KRISP-K000568/2020|EPI ISL 509225|B.1.1.206|South Africa|2020-07-11	0.0004369616	Africa
Africa|hCoV-19/Gambia/NPHL-2444/2020|EPI ISL 561249|B.1.292|Gambia|2020-07-21	Africa|hCoV-19/South Africa/KRISP-K000568/2020|EPI ISL 509225|B.1.1.206|South Africa|2020-07-11	0.0004369705	Africa
Africa|hCoV-19/Gambia/NPHL-2446/2020|EPI ISL 561250|B.1.1|Gambia|2020	Africa|hCoV-19/South Africa/KRISP-K000568/2020|EPI ISL 509225|B.1.1.206|South Africa|2020-07-11	0.0003791882	Africa
Africa|hCoV-19/Gambia/NPHL-245/2020|EPI ISL 561251|B.1.1|Gambia|2020	Africa|hCoV-19/South Africa/KRISP-K000568/2020|EPI ISL 509225|B.1.1.206|South Africa|2020-07-11	0.0002031402	Africa
Africa|hCoV-19/Gambia/NPHL-2457/2020|EPI ISL 561252|B.1.1|Gambia|2020-07-21	Africa|hCoV-19/South Africa/KRISP-K000568/2020|EPI ISL 509225|B.1.1.206|South Africa|2020-07-11	0.0003791752	Africa
Africa|hCoV-19/Gambia/NPHL-2458/2020|EPI ISL 561253|B.1.292|Gambia|2020-07-21	Africa|hCoV-19/South Africa/KRISP-K000568/2020|EPI ISL 509225|B.1.1.206|South Africa|2020-07-11	0.0004483000	Africa
Africa|hCoV-19/Gambia/NPHL-2463/2020|EPI ISL 561254|B.1.1|Gambia|2020	Africa|hCoV-19/South Africa/KRISP-K000568/2020|EPI ISL 509225|B.1.1.206|South Africa|2020-07-11	0.0003829898	Africa
Africa|hCoV-19/Gambia/NPHL-2465/2020|EPI ISL 561255|B.1.1|Gambia|2020-07-21	Africa|hCoV-19/South Africa/KRISP-K000568/2020|EPI ISL 509225|B.1.1.206|South Africa|2020-07-11	0.0003792013	Africa
Africa|hCoV-19/Gambia/NPHL-2469/2020|EPI ISL 561256|B.1.5.12|Gambia|2020-07-21	Africa|hCoV-19/South Africa/KRISP-K000568/2020|EPI ISL 509225|B.1.1.206|South Africa|2020-07-11	0.0005171784	Africa
Africa|hCoV-19/Gambia/NPHL-247/2020|EPI ISL 561257|B.1.1.293|Gambia|2020	Africa|hCoV-19/South Africa/KRISP-K000568/2020|EPI ISL 509225|B.1.1.206|South Africa|2020-07-11	0.0003024834	Africa
Africa|hCoV-19/Gambia/NPHL-2470/2020|EPI ISL 561258|B.1.1|Gambia|2020-07-21	Africa|hCoV-19/South Africa/KRISP-K000568/2020|EPI ISL 509225|B.1.1.206|South Africa|2020-07-11	0.0003791882	Africa
Africa|hCoV-19/Gambia/NPHL-2472/2020|EPI ISL 561259|B.1.5.12|Gambia|2020-07-21	Africa|hCoV-19/South Africa/KRISP-K000568/2020|EPI ISL 509225|B.1.1.206|South Africa|2020-07-11	0.0003102471	Africa
Africa|hCoV-19/Gambia/NPHL-2473/2020|EPI ISL 561260|B.1.5.12|Gambia|2020-07-21	Africa|hCoV-19/South Africa/KRISP-K000568/2020|EPI ISL 509225|B.1.1.206|South Africa|2020-07-11	0.0005715651	Africa
Africa|hCoV-19/Gambia/NPHL-2478/2020|EPI ISL 561261|B.1.5.12|Gambia|2020-07-21	Africa|hCoV-19/South Africa/KRISP-K000568/2020|EPI ISL 509225|B.1.1.206|South Africa|2020-07-11	0.0003482115	Africa
Africa|hCoV-19/Gambia/NPHL-2497/2020|EPI ISL 561262|B.1.1.242|Gambia|2020-07-21	Africa|hCoV-19/South Africa/KRISP-K000568/2020|EPI ISL 509225|B.1.1.206|South Africa|2020-07-11	0.0003481545	Africa
Africa|hCoV-19/Gambia/NPHL-2504/2020|EPI ISL 561264|B.1.5.12|Gambia|2020-07-23	Africa|hCoV-19/South Africa/KRISP-K000568/2020|EPI ISL 509225|B.1.1.206|South Africa|2020-07-11	0.0005813977	Africa
Africa|hCoV-19/Gambia/NPHL-2514/2020|EPI ISL 561265|B.1.5.12|Gambia|2020-07-21	Africa|hCoV-19/South Africa/KRISP-K000568/2020|EPI ISL 509225|B.1.1.206|South Africa|2020-07-11	0.0005171836	Africa
Africa|hCoV-19/Gambia/NPHL-2521/2020|EPI ISL 561266|B.1.5.12|Gambia|2020-07-23	Africa|hCoV-19/South Africa/KRISP-K000568/2020|EPI ISL 509225|B.1.1.206|South Africa|2020-07-11	0.0005171624	Africa
Africa|hCoV-19/Gambia/NPHL-2522/2020|EPI ISL 561267|B.1.1.293|Gambia|2020-07-22	Africa|hCoV-19/South Africa/KRISP-K000568/2020|EPI ISL 509225|B.1.1.206|South Africa|2020-07-11	0.0003449984	Africa
Africa|hCoV-19/Gambia/NPHL-2524/2020|EPI ISL 561268|B.1.1|Gambia|2020-07-24	Africa|hCoV-19/South Africa/KRISP-K000568/2020|EPI ISL 509225|B.1.1.206|South Africa|2020-07-11	0.0003361142	Africa
Africa|hCoV-19/Gambia/NPHL-2529/2020|EPI ISL 561269|B.1.1.293|Gambia|2020-07-21	Africa|hCoV-19/South Africa/KRISP-K000568/2020|EPI ISL 509225|B.1.1.206|South Africa|2020-07-11	0.0003102075	Africa
Africa|hCoV-19/Gambia/NPHL-253/2020|EPI ISL 561270|B.1.1.293|Gambia|2020	Africa|hCoV-19/South Africa/KRISP-K000568/2020|EPI ISL 509225|B.1.1.206|South Africa|2020-07-11	0.0003360882	Africa
Africa|hCoV-19/Gambia/NPHL-2537/2020|EPI ISL 561271|B.1.1|Gambia|2020	Africa|hCoV-19/South Africa/KRISP-K000568/2020|EPI ISL 509225|B.1.1.206|South Africa|2020-07-11	0.0004096544	Africa
Africa|hCoV-19/Gambia/NPHL-2538/2020|EPI ISL 561272|B.1.5.12|Gambia|2020-07-21	Africa|hCoV-19/South Africa/KRISP-K000568/2020|EPI ISL 509225|B.1.1.206|South Africa|2020-07-11	0.0004826633	Africa
Africa|hCoV-19/Gambia/NPHL-2550/2020|EPI ISL 561274|B.1.292|Gambia|2020-07-21	Africa|hCoV-19/South Africa/KRISP-K000568/2020|EPI ISL 509225|B.1.1.206|South Africa|2020-07-11	0.0004136927	Africa
Africa|hCoV-19/Gambia/NPHL-2554/2020|EPI ISL 561275|B.1.5.12|Gambia|2020	Africa|hCoV-19/South Africa/KRISP-K000568/2020|EPI ISL 509225|B.1.1.206|South Africa|2020-07-11	0.0004137127	Africa
Africa|hCoV-19/Gambia/NPHL-2555/2020|EPI ISL 561276|B.1.1|Gambia|2020-07-21	Africa|hCoV-19/South Africa/KRISP-K000568/2020|EPI ISL 509225|B.1.1.206|South Africa|2020-07-11	0.0003482659	Africa
Africa|hCoV-19/Gambia/NPHL-256/2020|EPI ISL 561277|B.1.1.293|Gambia|2020	Africa|hCoV-19/South Africa/KRISP-K000568/2020|EPI ISL 509225|B.1.1.206|South Africa|2020-07-11	0.0002352577	Africa
Africa|hCoV-19/Gambia/NPHL-2560/2020|EPI ISL 561278|B.1.1|Gambia|2020	Africa|hCoV-19/South Africa/KRISP-K000568/2020|EPI ISL 509225|B.1.1.206|South Africa|2020-07-11	0.0003791752	Africa
Africa|hCoV-19/Gambia/NPHL-2567/2020|EPI ISL 561279|B.1|Gambia|2020	Africa|hCoV-19/South Africa/KRISP-K000568/2020|EPI ISL 509225|B.1.1.206|South Africa|2020-07-11	0.0006388809	Africa
Africa|hCoV-19/Gambia/NPHL-2573/2020|EPI ISL 561280|B.1.1.293|Gambia|2020	Africa|hCoV-19/South Africa/KRISP-K000568/2020|EPI ISL 509225|B.1.1.206|South Africa|2020-07-11	0.0003102503	Africa
Africa|hCoV-19/Gambia/NPHL-2586/2020|EPI ISL 561281|B.1.5.12|Gambia|2020-07-23	Africa|hCoV-19/South Africa/KRISP-K000568/2020|EPI ISL 509225|B.1.1.206|South Africa|2020-07-11	0.0004178174	Africa
Africa|hCoV-19/Gambia/NPHL-2588/2020|EPI ISL 561282|B.1.1|Gambia|2020	Africa|hCoV-19/South Africa/KRISP-K000568/2020|EPI ISL 509225|B.1.1.206|South Africa|2020-07-11	0.0004033397	Africa
Africa|hCoV-19/Gambia/NPHL-2615/2020|EPI ISL 561283|B.1.1.293|Gambia|2020-08-18	Africa|hCoV-19/South Africa/KRISP-K000568/2020|EPI ISL 509225|B.1.1.206|South Africa|2020-07-11	0.0003360882	Africa
Africa|hCoV-19/Gambia/NPHL-2626/2020|EPI ISL 561284|B.1.1.293|Gambia|2020	Africa|hCoV-19/South Africa/KRISP-K000568/2020|EPI ISL 509225|B.1.1.206|South Africa|2020-07-11	0.0003361367	Africa
Africa|hCoV-19/Gambia/NPHL-2640/2020|EPI ISL 561285|B.1.5.12|Gambia|2020-06-17	Africa|hCoV-19/South Africa/KRISP-K000568/2020|EPI ISL 509225|B.1.1.206|South Africa|2020-07-11	0.0004033587	Africa
Africa|hCoV-19/Gambia/NPHL-266/2020|EPI ISL 561286|B.1.5.12|Gambia|2020	Africa|hCoV-19/South Africa/KRISP-K000568/2020|EPI ISL 509225|B.1.1.206|South Africa|2020-07-11	0.0004826898	Africa
Africa|hCoV-19/Gambia/NPHL-2706/2020|EPI ISL 561287|B.1.292|Gambia|2020	Africa|hCoV-19/South Africa/KRISP-K000568/2020|EPI ISL 509225|B.1.1.206|South Africa|2020-07-11	0.0004705931	Africa
Africa|hCoV-19/Gambia/NPHL-2712/2020|EPI ISL 561288|B.1.5.12|Gambia|2020-08-03	Africa|hCoV-19/South Africa/KRISP-K000568/2020|EPI ISL 509225|B.1.1.206|South Africa|2020-07-11	0.0005042747	Africa
Africa|hCoV-19/Gambia/NPHL-2727/2020|EPI ISL 561289|B.1.5.12|Gambia|2020-08-04	Africa|hCoV-19/South Africa/KRISP-K000568/2020|EPI ISL 509225|B.1.1.206|South Africa|2020-07-11	0.0005042527	Africa
Africa|hCoV-19/Gambia/NPHL-2729/2020|EPI ISL 561290|B.1.1|Gambia|2020-07-23	Africa|hCoV-19/South Africa/KRISP-K000568/2020|EPI ISL 509225|B.1.1.206|South Africa|2020-07-11	0.0003697206	Africa
Africa|hCoV-19/Gambia/NPHL-2736/2020|EPI ISL 561291|B.1.1.242|Gambia|2020-07-25	Africa|hCoV-19/South Africa/KRISP-K000568/2020|EPI ISL 509225|B.1.1.206|South Africa|2020-07-11	0.0004033317	Africa
Africa|hCoV-19/Gambia/NPHL-2759/2020|EPI ISL 561292|B.1.5.12|Gambia|2020-08-07	Africa|hCoV-19/South Africa/KRISP-K000568/2020|EPI ISL 509225|B.1.1.206|South Africa|2020-07-11	0.0004706674	Africa
Africa|hCoV-19/Gambia/NPHL-2762/2020|EPI ISL 561293|B.1.5.12|Gambia|2020-07-25	Africa|hCoV-19/South Africa/KRISP-K000568/2020|EPI ISL 509225|B.1.1.206|South Africa|2020-07-11	0.0005378912	Africa
Africa|hCoV-19/Gambia/NPHL-2767/2020|EPI ISL 561294|B.1.1.293|Gambia|2020-07-25	Africa|hCoV-19/South Africa/KRISP-K000568/2020|EPI ISL 509225|B.1.1.206|South Africa|2020-07-11	0.0003697132	Africa
Africa|hCoV-19/Gambia/NPHL-2768/2020|EPI ISL 561295|B.1.1.293|Gambia|2020-07-27	Africa|hCoV-19/South Africa/KRISP-K000568/2020|EPI ISL 509225|B.1.1.206|South Africa|2020-07-11	0.0003024733	Africa
Africa|hCoV-19/Gambia/NPHL-277/2020|EPI ISL 561296|B.1.5.12|Gambia|2020	Africa|hCoV-19/South Africa/KRISP-K000568/2020|EPI ISL 509225|B.1.1.206|South Africa|2020-07-11	0.0005042646	Africa
Africa|hCoV-19/Gambia/NPHL-2785/2020|EPI ISL 561297|B.1.1.242|Gambia|2020-07-27	Africa|hCoV-19/South Africa/KRISP-K000568/2020|EPI ISL 509225|B.1.1.206|South Africa|2020-07-11	0.0003360928	Africa
Africa|hCoV-19/Gambia/NPHL-2790/2020|EPI ISL 561298|B.1.1.293|Gambia|2020	Africa|hCoV-19/South Africa/KRISP-K000568/2020|EPI ISL 509225|B.1.1.206|South Africa|2020-07-11	0.0003697206	Africa
Africa|hCoV-19/Gambia/NPHL-2825/2020|EPI ISL 561299|B.1.5.12|Gambia|2020	Africa|hCoV-19/South Africa/KRISP-K000568/2020|EPI ISL 509225|B.1.1.206|South Africa|2020-07-11	0.0005042070	Africa
Africa|hCoV-19/Gambia/NPHL-287/2020|EPI ISL 561300|B.1.1.293|Gambia|2020	Africa|hCoV-19/South Africa/KRISP-K000568/2020|EPI ISL 509225|B.1.1.206|South Africa|2020-07-11	0.0003361062	Africa
Africa|hCoV-19/Gambia/NPHL-2889/2020|EPI ISL 561301|B.1.5.12|Gambia|2020	Africa|hCoV-19/South Africa/KRISP-K000568/2020|EPI ISL 509225|B.1.1.206|South Africa|2020-07-11	0.0005475159	Africa
Africa|hCoV-19/Gambia/NPHL-2892/2020|EPI ISL 561302|B.1.5.12|Gambia|2020-09-07	Africa|hCoV-19/South Africa/KRISP-K000568/2020|EPI ISL 509225|B.1.1.206|South Africa|2020-07-11	0.0005475159	Africa
Africa|hCoV-19/Gambia/NPHL-290/2020|EPI ISL 561303|B.1.1.293|Gambia|2020	Africa|hCoV-19/South Africa/KRISP-K000568/2020|EPI ISL 509225|B.1.1.206|South Africa|2020-07-11	0.0003024732	Africa
Africa|hCoV-19/Gambia/NPHL-2909/2020|EPI ISL 561304|B.1.1.293|Gambia|2020-07-26	Africa|hCoV-19/South Africa/KRISP-K000568/2020|EPI ISL 509225|B.1.1.206|South Africa|2020-07-11	0.0003361028	Africa
Africa|hCoV-19/Gambia/NPHL-2984/2020|EPI ISL 561307|B.1.1.293|Gambia|2020	Africa|hCoV-19/South Africa/KRISP-K000568/2020|EPI ISL 509225|B.1.1.206|South Africa|2020-07-11	0.0003697367	Africa
Africa|hCoV-19/Gambia/NPHL-299/2020|EPI ISL 561308|B.1.1.293|Gambia|2020	Africa|hCoV-19/South Africa/KRISP-K000568/2020|EPI ISL 509225|B.1.1.206|South Africa|2020-07-11	0.0003360949	Africa
Africa|hCoV-19/Gambia/NPHL-3047/2020|EPI ISL 561309|B.1.5.12|Gambia|2020-07-28	Africa|hCoV-19/South Africa/KRISP-K000568/2020|EPI ISL 509225|B.1.1.206|South Africa|2020-07-11	0.0005430568	Africa
Africa|hCoV-19/Gambia/NPHL-3055/2020|EPI ISL 561310|B.1.5.12|Gambia|2020-07-17	Africa|hCoV-19/South Africa/KRISP-K000568/2020|EPI ISL 509225|B.1.1.206|South Africa|2020-07-11	0.0005378911	Africa
Africa|hCoV-19/Gambia/NPHL-3062/2020|EPI ISL 561311|B.1.5.12|Gambia|2020	Africa|hCoV-19/South Africa/KRISP-K000568/2020|EPI ISL 509225|B.1.1.206|South Africa|2020-07-11	0.0005430568	Africa
Africa|hCoV-19/Gambia/NPHL-3079/2020|EPI ISL 561312|B.1.5.12|Gambia|2020-07-27	Africa|hCoV-19/South Africa/KRISP-K000568/2020|EPI ISL 509225|B.1.1.206|South Africa|2020-07-11	0.0005475159	Africa
Africa|hCoV-19/Gambia/NPHL-3206/2020|EPI ISL 561313|B.1.1.293|Gambia|2020	Africa|hCoV-19/South Africa/KRISP-K000568/2020|EPI ISL 509225|B.1.1.206|South Africa|2020-07-11	0.0004033492	Africa
Africa|hCoV-19/Gambia/NPHL-3254/2020|EPI ISL 561315|B.1.5.12|Gambia|2020-07-28	Africa|hCoV-19/South Africa/KRISP-K000568/2020|EPI ISL 509225|B.1.1.206|South Africa|2020-07-11	0.0005422656	Africa
Africa|hCoV-19/Gambia/NPHL-3281/2020|EPI ISL 561316|B.1.1|Gambia|2020-07-28	Africa|hCoV-19/South Africa/KRISP-K000568/2020|EPI ISL 509225|B.1.1.206|South Africa|2020-07-11	0.0004526160	Africa
Africa|hCoV-19/Gambia/NPHL-483B/2020|EPI ISL 561318|B.1.1|Gambia|2020	Africa|hCoV-19/South Africa/KRISP-K000568/2020|EPI ISL 509225|B.1.1.206|South Africa|2020-07-11	0.0004528021	Africa
Africa|hCoV-19/Gambia/NPHL-704/2020|EPI ISL 561320|B.1.1.293|Gambia|2020	Africa|hCoV-19/South Africa/KRISP-K000568/2020|EPI ISL 509225|B.1.1.206|South Africa|2020-07-11	0.0005517279	Africa
Africa|hCoV-19/Gambia/NPHL-737/2020|EPI ISL 561323|B.1.1.293|Gambia|2020	Africa|hCoV-19/South Africa/KRISP-K000568/2020|EPI ISL 509225|B.1.1.206|South Africa|2020-07-11	0.0002757276	Africa
Africa|hCoV-19/Gambia/NPHL-748/2020|EPI ISL 561324|B.1.1|Gambia|2020	Africa|hCoV-19/South Africa/KRISP-K000568/2020|EPI ISL 509225|B.1.1.206|South Africa|2020-07-11	0.0003361141	Africa
Africa|hCoV-19/Gambia/NPHL-758/2020|EPI ISL 561326|B.1.1.293|Gambia|2020	Africa|hCoV-19/South Africa/KRISP-K000568/2020|EPI ISL 509225|B.1.1.206|South Africa|2020-07-11	0.0002754997	Africa
Africa|hCoV-19/Gambia/NPHL-760/2020|EPI ISL 561327|B.1.5|Gambia|2020	Africa|hCoV-19/South Africa/KRISP-K000568/2020|EPI ISL 509225|B.1.1.206|South Africa|2020-07-11	0.0002031540	Africa
Africa|hCoV-19/Gambia/NPHL-790/2020|EPI ISL 561329|B.1.5|Gambia|2020	Africa|hCoV-19/South Africa/KRISP-K000568/2020|EPI ISL 509225|B.1.1.206|South Africa|2020-07-11	0.0001706765	Africa
Africa|hCoV-19/Gambia/NPHL-923/2020|EPI ISL 561330|B.1.5.12|Gambia|2020	Africa|hCoV-19/South Africa/KRISP-K000568/2020|EPI ISL 509225|B.1.1.206|South Africa|2020-07-11	0.0004369911	Africa
Africa|hCoV-19/Gambia/NPHL-930/2020|EPI ISL 561331|B.1.5|Gambia|2020	Africa|hCoV-19/South Africa/KRISP-K000568/2020|EPI ISL 509225|B.1.1.206|South Africa|2020-07-11	0.0002048181	Africa
Africa|hCoV-19/Gambia/NPHL-941/2020|EPI ISL 561332|B.1.5.12|Gambia|2020	Africa|hCoV-19/South Africa/KRISP-K000568/2020|EPI ISL 509225|B.1.1.206|South Africa|2020-07-11	0.0004706042	Africa
Africa|hCoV-19/Gambia/NPHL-956/2020|EPI ISL 561334|B.1.5.12|Gambia|2020	Africa|hCoV-19/South Africa/KRISP-K000568/2020|EPI ISL 509225|B.1.1.206|South Africa|2020-07-11	0.0004779841	Africa
Africa|hCoV-19/Ghana/1651 S3/2020|EPI ISL 422387|A.11|Ghana|2020-03-25	Africa|hCoV-19/South Africa/KRISP-K000568/2020|EPI ISL 509225|B.1.1.206|South Africa|2020-07-11	0.0006294209	Africa
Africa|hCoV-19/Ghana/1659 S14/2020|EPI ISL 422405|B.1.220|Ghana|2020-03-25	Africa|hCoV-19/South Africa/KRISP-K000568/2020|EPI ISL 509225|B.1.1.206|South Africa|2020-07-11	0.0003502303	Africa
Africa|hCoV-19/Ghana/2230 S4/2020|EPI ISL 422390|B.40|Ghana|2020-03-25	Africa|hCoV-19/South Africa/KRISP-K000568/2020|EPI ISL 509225|B.1.1.206|South Africa|2020-07-11	0.0005442517	Africa
Africa|hCoV-19/Ghana/2333 S5/2020|EPI ISL 422394|B.1.3|Ghana|2020-03-27	Africa|hCoV-19/South Africa/KRISP-K000568/2020|EPI ISL 509225|B.1.1.206|South Africa|2020-07-11	0.0004455151	Africa
Africa|hCoV-19/Ghana/2573 S27/2020|EPI ISL 515082|A|Ghana|2020-03-29	Africa|hCoV-19/South Africa/KRISP-K000568/2020|EPI ISL 509225|B.1.1.206|South Africa|2020-07-11	0.0007443718	Africa
Africa|hCoV-19/Ghana/2666 S32/2020|EPI ISL 515083|A|Ghana|2020-03-27	Africa|hCoV-19/South Africa/KRISP-K000568/2020|EPI ISL 509225|B.1.1.206|South Africa|2020-07-11	0.0001713666	Africa
Africa|hCoV-19/Ghana/2709 S25/2020|EPI ISL 515084|B.1|Ghana|2020-03-28	Africa|hCoV-19/South Africa/KRISP-K000568/2020|EPI ISL 509225|B.1.1.206|South Africa|2020-07-11	0.0004710884	Africa
Africa|hCoV-19/Ghana/2828 S6/2020|EPI ISL 422397|A.11|Ghana|2020-03-29	Africa|hCoV-19/South Africa/KRISP-K000568/2020|EPI ISL 509225|B.1.1.206|South Africa|2020-07-11	0.0007498076	Africa
Africa|hCoV-19/Ghana/2852 S30/2020|EPI ISL 515085|B.6|Ghana|2020-03-28	Africa|hCoV-19/South Africa/KRISP-K000568/2020|EPI ISL 509225|B.1.1.206|South Africa|2020-07-11	0.0001710033	Africa
Africa|hCoV-19/Ghana/2914 S8/2020|EPI ISL 422399|B.1.1|Ghana|2020-03-30	Africa|hCoV-19/South Africa/KRISP-K000568/2020|EPI ISL 509225|B.1.1.206|South Africa|2020-07-11	0.0002080518	Africa
Africa|hCoV-19/Ghana/34927 S20/2020|EPI ISL 515086|A.11|Ghana|2020-05-23	Africa|hCoV-19/South Africa/KRISP-K000568/2020|EPI ISL 509225|B.1.1.206|South Africa|2020-07-11	0.0006450375	Africa
Africa|hCoV-19/Ghana/34928 S21/2020|EPI ISL 515087|A.11|Ghana|2020-05-23	Africa|hCoV-19/South Africa/KRISP-K000568/2020|EPI ISL 509225|B.1.1.206|South Africa|2020-07-11	0.0007493838	Africa
Africa|hCoV-19/Ghana/34980 S22/2020|EPI ISL 515088|B.1.1|Ghana|2020-05-23	Africa|hCoV-19/South Africa/KRISP-K000568/2020|EPI ISL 509225|B.1.1.206|South Africa|2020-07-11	0.0002079098	Africa
Africa|hCoV-19/Ghana/34983 S40/2020|EPI ISL 515089|B.1.1|Ghana|2020-05-23	Africa|hCoV-19/South Africa/KRISP-K000568/2020|EPI ISL 509225|B.1.1.206|South Africa|2020-07-11	0.0002730153	Africa
Africa|hCoV-19/Ghana/35012 S17/2020|EPI ISL 515090|B.1.1|Ghana|2020-05-23	Africa|hCoV-19/South Africa/KRISP-K000568/2020|EPI ISL 509225|B.1.1.206|South Africa|2020-07-11	0.0002688687	Africa
Africa|hCoV-19/Ghana/35019 S18/2020|EPI ISL 515091|B.1.1|Ghana|2020-05-23	Africa|hCoV-19/South Africa/KRISP-K000568/2020|EPI ISL 509225|B.1.1.206|South Africa|2020-07-11	0.0001719145	Africa
Africa|hCoV-19/Ghana/35183 S24/2020|EPI ISL 515092|A|Ghana|2020-05-24	Africa|hCoV-19/South Africa/KRISP-K000568/2020|EPI ISL 509225|B.1.1.206|South Africa|2020-07-11	0.0001738751	Africa
Africa|hCoV-19/Ghana/35280 S41/2020|EPI ISL 515093|A|Ghana|2020-05-24	Africa|hCoV-19/South Africa/KRISP-K000568/2020|EPI ISL 509225|B.1.1.206|South Africa|2020-07-11	0.0006546978	Africa
Africa|hCoV-19/Ghana/35394 S49/2020|EPI ISL 515094|B.1.1.307|Ghana|2020-05-24	Africa|hCoV-19/South Africa/KRISP-K000568/2020|EPI ISL 509225|B.1.1.206|South Africa|2020-07-11	0.0002067444	Africa
Africa|hCoV-19/Ghana/35466 S19/2020|EPI ISL 515095|B.1.1|Ghana|2020-05-24	Africa|hCoV-19/South Africa/KRISP-K000568/2020|EPI ISL 509225|B.1.1.206|South Africa|2020-07-11	0.0002388077	Africa
Africa|hCoV-19/Ghana/35563 S37/2020|EPI ISL 515096|A.11|Ghana|2020-05-24	Africa|hCoV-19/South Africa/KRISP-K000568/2020|EPI ISL 509225|B.1.1.206|South Africa|2020-07-11	0.0007733384	Africa
Africa|hCoV-19/Ghana/36523 S23/2020|EPI ISL 515097|A|Ghana|2020-05-27	Africa|hCoV-19/South Africa/KRISP-K000568/2020|EPI ISL 509225|B.1.1.206|South Africa|2020-07-11	0.0003081833	Africa
Africa|hCoV-19/Ghana/81216 S36/2020|EPI ISL 515098|A|Ghana|2020-05-20	Africa|hCoV-19/South Africa/KRISP-K000568/2020|EPI ISL 509225|B.1.1.206|South Africa|2020-07-11	0.0007439010	Africa
Africa|hCoV-19/Ghana/81219 S34/2020|EPI ISL 515099|B.1.1|Ghana|2020-05-20	Africa|hCoV-19/South Africa/KRISP-K000568/2020|EPI ISL 509225|B.1.1.206|South Africa|2020-07-11	0.0001706649	Africa
Africa|hCoV-19/Ghana/82879 S48/2020|EPI ISL 515100|B.1|Ghana|2020-05-20	Africa|hCoV-19/South Africa/KRISP-K000568/2020|EPI ISL 509225|B.1.1.206|South Africa|2020-07-11	0.0004735965	Africa
Africa|hCoV-19/Ghana/83637 S29/2020|EPI ISL 515101|B.1.1|Ghana|2020-05-22	Africa|hCoV-19/South Africa/KRISP-K000568/2020|EPI ISL 509225|B.1.1.206|South Africa|2020-07-11	0.0002025260	Africa
Africa|hCoV-19/Ghana/84049 S31/2020|EPI ISL 515102|B.1|Ghana|2020-05-25	Africa|hCoV-19/South Africa/KRISP-K000568/2020|EPI ISL 509225|B.1.1.206|South Africa|2020-07-11	0.0005054111	Africa
Africa|hCoV-19/Ghana/84162 S45/2020|EPI ISL 515103|A|Ghana|2020-04-25	Africa|hCoV-19/South Africa/KRISP-K000568/2020|EPI ISL 509225|B.1.1.206|South Africa|2020-07-11	0.0006202421	Africa
Africa|hCoV-19/Ghana/84182 S43/2020|EPI ISL 515104|B.1.1|Ghana|2020-05-25	Africa|hCoV-19/South Africa/KRISP-K000568/2020|EPI ISL 509225|B.1.1.206|South Africa|2020-07-11	0.0003412701	Africa
Africa|hCoV-19/Ghana/84210 S44/2020|EPI ISL 515105|A|Ghana|2020-05-24	Africa|hCoV-19/South Africa/KRISP-K000568/2020|EPI ISL 509225|B.1.1.206|South Africa|2020-07-11	0.0006793698	Africa
Africa|hCoV-19/Ghana/84218 S47/2020|EPI ISL 515106|A|Ghana|2020-05-25	Africa|hCoV-19/South Africa/KRISP-K000568/2020|EPI ISL 509225|B.1.1.206|South Africa|2020-07-11	0.0007587825	Africa
Africa|hCoV-19/Ghana/84260 S28/2020|EPI ISL 515107|A|Ghana|2020-05-25	Africa|hCoV-19/South Africa/KRISP-K000568/2020|EPI ISL 509225|B.1.1.206|South Africa|2020-07-11	0.0006446589	Africa
Africa|hCoV-19/Ghana/84279 S42/2020|EPI ISL 515108|B.1|Ghana|2020-05-25	Africa|hCoV-19/South Africa/KRISP-K000568/2020|EPI ISL 509225|B.1.1.206|South Africa|2020-07-11	0.0005087358	Africa
Africa|hCoV-19/Ghana/84301 S35/2020|EPI ISL 515109|A.11|Ghana|2020-05-24	Africa|hCoV-19/South Africa/KRISP-K000568/2020|EPI ISL 509225|B.1.1.206|South Africa|2020-07-11	0.0006317910	Africa
Africa|hCoV-19/Ghana/84430 S51/2020|EPI ISL 515110|B.1.1.307|Ghana|2020-05-25	Africa|hCoV-19/South Africa/KRISP-K000568/2020|EPI ISL 509225|B.1.1.206|South Africa|2020-07-11	0.0002029891	Africa
Africa|hCoV-19/Ghana/84438 S50/2020|EPI ISL 515111|A|Ghana|2020-05-24	Africa|hCoV-19/South Africa/KRISP-K000568/2020|EPI ISL 509225|B.1.1.206|South Africa|2020-07-11	0.0006422625	Africa
Africa|hCoV-19/Ghana/84484 S16/2020|EPI ISL 515112|B.1.1|Ghana|2020-05-25	Africa|hCoV-19/South Africa/KRISP-K000568/2020|EPI ISL 509225|B.1.1.206|South Africa|2020-07-11	0.0002757656	Africa
Africa|hCoV-19/Ghana/KATH23/2020|EPI ISL 515181|A.11|Ghana|2020-03-22	Africa|hCoV-19/South Africa/KRISP-K000568/2020|EPI ISL 509225|B.1.1.206|South Africa|2020-07-11	0.0006052008	Africa
Africa|hCoV-19/Ghana/TTH10/2020|EPI ISL 515182|A|Ghana|2020-03-27	Africa|hCoV-19/South Africa/KRISP-K000568/2020|EPI ISL 509225|B.1.1.206|South Africa|2020-07-11	0.0005715095	Africa
Africa|hCoV-19/Ghana/TTH11/2020|EPI ISL 515183|A|Ghana|2020-03-27	Africa|hCoV-19/South Africa/KRISP-K000568/2020|EPI ISL 509225|B.1.1.206|South Africa|2020-07-11	0.0005733982	Africa
Africa|hCoV-19/Ghana/TTH6/2020|EPI ISL 515248|A|Ghana|2020-03-27	Africa|hCoV-19/South Africa/KRISP-K000568/2020|EPI ISL 509225|B.1.1.206|South Africa|2020-07-11	0.0006000965	Africa
Africa|hCoV-19/Kenya/C1092/2020|EPI ISL 457849|B.1.5|Kenya|2020-04-18	Africa|hCoV-19/South Africa/KRISP-K000568/2020|EPI ISL 509225|B.1.1.206|South Africa|2020-07-11	0.0003148944	Africa
Africa|hCoV-19/Kenya/C1102/2020|EPI ISL 568708|B.1.5|Kenya|2020-04-19	Africa|hCoV-19/South Africa/KRISP-K000568/2020|EPI ISL 509225|B.1.1.206|South Africa|2020-07-11	0.0004112455	Africa
Africa|hCoV-19/Kenya/C1162/2020|EPI ISL 457850|B.1.5|Kenya|2020-04-19	Africa|hCoV-19/South Africa/KRISP-K000568/2020|EPI ISL 509225|B.1.1.206|South Africa|2020-07-11	0.0002769531	Africa
Africa|hCoV-19/Kenya/C1216/2020|EPI ISL 457854|B.1.5|Kenya|2020-04-19	Africa|hCoV-19/South Africa/KRISP-K000568/2020|EPI ISL 509225|B.1.1.206|South Africa|2020-07-11	0.0003025007	Africa
Africa|hCoV-19/Kenya/C1292/2020|EPI ISL 457856|B|Kenya|2020-04-20	Africa|hCoV-19/South Africa/KRISP-K000568/2020|EPI ISL 509225|B.1.1.206|South Africa|2020-07-11	0.0003085382	Africa
Africa|hCoV-19/Kenya/C1357/2020|EPI ISL 457858|B.1.5|Kenya|2020-04-20	Africa|hCoV-19/South Africa/KRISP-K000568/2020|EPI ISL 509225|B.1.1.206|South Africa|2020-07-11	0.0002810089	Africa
Africa|hCoV-19/Kenya/C1422/2020|EPI ISL 457861|B.1|Kenya|2020-04-20	Africa|hCoV-19/South Africa/KRISP-K000568/2020|EPI ISL 509225|B.1.1.206|South Africa|2020-07-11	0.0003176030	Africa
Africa|hCoV-19/Kenya/C1499/2020|EPI ISL 457863|B.1.5|Kenya|2020-04-20	Africa|hCoV-19/South Africa/KRISP-K000568/2020|EPI ISL 509225|B.1.1.206|South Africa|2020-07-11	0.0003085106	Africa
Africa|hCoV-19/Kenya/C1646/2020|EPI ISL 457865|B.1.5|Kenya|2020-04-21	Africa|hCoV-19/South Africa/KRISP-K000568/2020|EPI ISL 509225|B.1.1.206|South Africa|2020-07-11	0.0002487226	Africa
Africa|hCoV-19/Kenya/C1739/2020|EPI ISL 457866|B|Kenya|2020-04-22	Africa|hCoV-19/South Africa/KRISP-K000568/2020|EPI ISL 509225|B.1.1.206|South Africa|2020-07-11	0.0003166834	Africa
Africa|hCoV-19/Kenya/C1751/2020|EPI ISL 457867|B.1.5|Kenya|2020-04-22	Africa|hCoV-19/South Africa/KRISP-K000568/2020|EPI ISL 509225|B.1.1.206|South Africa|2020-07-11	0.0002688659	Africa
Africa|hCoV-19/Kenya/C21582/2020|EPI ISL 568872|B.1|Kenya|2020-06-22	Africa|hCoV-19/South Africa/KRISP-K000568/2020|EPI ISL 509225|B.1.1.206|South Africa|2020-07-11	0.0005378912	Africa
Africa|hCoV-19/Kenya/C22/2020|EPI ISL 457845|B.1.5|Kenya|2020-03-17	Africa|hCoV-19/South Africa/KRISP-K000568/2020|EPI ISL 509225|B.1.1.206|South Africa|2020-07-11	0.0002461518	Africa
Africa|hCoV-19/Kenya/C2439/2020|EPI ISL 457877|B.1.5|Kenya|2020-04-24	Africa|hCoV-19/South Africa/KRISP-K000568/2020|EPI ISL 509225|B.1.1.206|South Africa|2020-07-11	0.0003395152	Africa
Africa|hCoV-19/Kenya/C2449/2020|EPI ISL 457878|B.1.5|Kenya|2020-04-24	Africa|hCoV-19/South Africa/KRISP-K000568/2020|EPI ISL 509225|B.1.1.206|South Africa|2020-07-11	0.0003128239	Africa
Africa|hCoV-19/Kenya/C2469/2020|EPI ISL 457879|B.1.5|Kenya|2020-04-24	Africa|hCoV-19/South Africa/KRISP-K000568/2020|EPI ISL 509225|B.1.1.206|South Africa|2020-07-11	0.0002728543	Africa
Africa|hCoV-19/Kenya/C253/2020|EPI ISL 457868|B.1|Kenya|2020-04-03	Africa|hCoV-19/South Africa/KRISP-K000568/2020|EPI ISL 509225|B.1.1.206|South Africa|2020-07-11	0.0003024936	Africa
Africa|hCoV-19/Kenya/C256/2020|EPI ISL 568697|B.1.5|Kenya|2020-04-04	Africa|hCoV-19/South Africa/KRISP-K000568/2020|EPI ISL 509225|B.1.1.206|South Africa|2020-07-11	0.0003491994	Africa
Africa|hCoV-19/Kenya/C2582/2020|EPI ISL 457883|B.1.5|Kenya|2020-04-25	Africa|hCoV-19/South Africa/KRISP-K000568/2020|EPI ISL 509225|B.1.1.206|South Africa|2020-07-11	0.0003459902	Africa
Africa|hCoV-19/Kenya/C2685/2020|EPI ISL 457884|B.1.5|Kenya|2020-04-25	Africa|hCoV-19/South Africa/KRISP-K000568/2020|EPI ISL 509225|B.1.1.206|South Africa|2020-07-11	0.0003367104	Africa
Africa|hCoV-19/Kenya/C2777/2020|EPI ISL 457887|B.1|Kenya|2020-04-26	Africa|hCoV-19/South Africa/KRISP-K000568/2020|EPI ISL 509225|B.1.1.206|South Africa|2020-07-11	0.0002842635	Africa
Africa|hCoV-19/Kenya/C2826/2020|EPI ISL 457891|B.1.5|Kenya|2020-04-27	Africa|hCoV-19/South Africa/KRISP-K000568/2020|EPI ISL 509225|B.1.1.206|South Africa|2020-07-11	0.0002715763	Africa
Africa|hCoV-19/Kenya/C2847/2020|EPI ISL 457892|B.1.5|Kenya|2020-04-27	Africa|hCoV-19/South Africa/KRISP-K000568/2020|EPI ISL 509225|B.1.1.206|South Africa|2020-07-11	0.0002810386	Africa
Africa|hCoV-19/Kenya/C293/2020|EPI ISL 457871|A|Kenya|2020-04-04	Africa|hCoV-19/South Africa/KRISP-K000568/2020|EPI ISL 509225|B.1.1.206|South Africa|2020-07-11	0.0005925405	Africa
Africa|hCoV-19/Kenya/C310/2020|EPI ISL 457874|B.4|Kenya|2020-04-04	Africa|hCoV-19/South Africa/KRISP-K000568/2020|EPI ISL 509225|B.1.1.206|South Africa|2020-07-11	0.0007540627	Africa
Africa|hCoV-19/Kenya/C3129/2020|EPI ISL 457897|B.1.5|Kenya|2020-04-28	Africa|hCoV-19/South Africa/KRISP-K000568/2020|EPI ISL 509225|B.1.1.206|South Africa|2020-07-11	0.0003040918	Africa
Africa|hCoV-19/Kenya/C314/2020|EPI ISL 457875|A|Kenya|2020-04-04	Africa|hCoV-19/South Africa/KRISP-K000568/2020|EPI ISL 509225|B.1.1.206|South Africa|2020-07-11	0.0006387868	Africa
Africa|hCoV-19/Kenya/C316/2020|EPI ISL 457876|B.4|Kenya|2020-04-04	Africa|hCoV-19/South Africa/KRISP-K000568/2020|EPI ISL 509225|B.1.1.206|South Africa|2020-07-11	0.0007610077	Africa
Africa|hCoV-19/Kenya/C3194/2020|EPI ISL 457901|B.1.5|Kenya|2020-04-28	Africa|hCoV-19/South Africa/KRISP-K000568/2020|EPI ISL 509225|B.1.1.206|South Africa|2020-07-11	0.0003459816	Africa
Africa|hCoV-19/Kenya/C3205/2020|EPI ISL 457902|B.1.5|Kenya|2020-04-28	Africa|hCoV-19/South Africa/KRISP-K000568/2020|EPI ISL 509225|B.1.1.206|South Africa|2020-07-11	0.0002744641	Africa
Africa|hCoV-19/Kenya/C3208/2020|EPI ISL 457903|B.1.5|Kenya|2020-04-28	Africa|hCoV-19/South Africa/KRISP-K000568/2020|EPI ISL 509225|B.1.1.206|South Africa|2020-07-11	0.0002803002	Africa
Africa|hCoV-19/Kenya/C3381/2020|EPI ISL 568714|B.1.5|Kenya|2020-04-30	Africa|hCoV-19/South Africa/KRISP-K000568/2020|EPI ISL 509225|B.1.1.206|South Africa|2020-07-11	0.0003055295	Africa
Africa|hCoV-19/Kenya/C3427/2020|EPI ISL 457906|B.1.5|Kenya|2020-04-29	Africa|hCoV-19/South Africa/KRISP-K000568/2020|EPI ISL 509225|B.1.1.206|South Africa|2020-07-11	0.0003391686	Africa
Africa|hCoV-19/Kenya/C3457/2020|EPI ISL 568715|B.1|Kenya|2020-04-30	Africa|hCoV-19/South Africa/KRISP-K000568/2020|EPI ISL 509225|B.1.1.206|South Africa|2020-07-11	0.0003808908	Africa
Africa|hCoV-19/Kenya/C3739/2020|EPI ISL 568717|B.1.5|Kenya|2020-05-04	Africa|hCoV-19/South Africa/KRISP-K000568/2020|EPI ISL 509225|B.1.1.206|South Africa|2020-07-11	0.0002715763	Africa
Africa|hCoV-19/Kenya/C389/2020|EPI ISL 568698|B.1.5|Kenya|2020-04-07	Africa|hCoV-19/South Africa/KRISP-K000568/2020|EPI ISL 509225|B.1.1.206|South Africa|2020-07-11	0.0002739848	Africa
Africa|hCoV-19/Kenya/C3980/2020|EPI ISL 568719|B.1|Kenya|2020-05-05	Africa|hCoV-19/South Africa/KRISP-K000568/2020|EPI ISL 509225|B.1.1.206|South Africa|2020-07-11	0.0003076357	Africa
Africa|hCoV-19/Kenya/C4083/2020|EPI ISL 568721|B.1.5|Kenya|2020-05-05	Africa|hCoV-19/South Africa/KRISP-K000568/2020|EPI ISL 509225|B.1.1.206|South Africa|2020-07-11	0.0003508119	Africa
Africa|hCoV-19/Kenya/C4195/2020|EPI ISL 568723|B.1.5|Kenya|2020-06-05	Africa|hCoV-19/South Africa/KRISP-K000568/2020|EPI ISL 509225|B.1.1.206|South Africa|2020-07-11	0.0002715857	Africa
Africa|hCoV-19/Kenya/C4199/2020|EPI ISL 568724|B.1.5|Kenya|2020-05-06	Africa|hCoV-19/South Africa/KRISP-K000568/2020|EPI ISL 509225|B.1.1.206|South Africa|2020-07-11	0.0003429095	Africa
Africa|hCoV-19/Kenya/C4214/2020|EPI ISL 568725|B.1|Kenya|2020-06-05	Africa|hCoV-19/South Africa/KRISP-K000568/2020|EPI ISL 509225|B.1.1.206|South Africa|2020-07-11	0.0003024803	Africa
Africa|hCoV-19/Kenya/C4419/2020|EPI ISL 568727|B.1|Kenya|2020-05-07	Africa|hCoV-19/South Africa/KRISP-K000568/2020|EPI ISL 509225|B.1.1.206|South Africa|2020-07-11	0.0003700701	Africa
Africa|hCoV-19/Kenya/C4420/2020|EPI ISL 568728|B.1.5|Kenya|2020-05-07	Africa|hCoV-19/South Africa/KRISP-K000568/2020|EPI ISL 509225|B.1.1.206|South Africa|2020-07-11	0.0003460653	Africa
Africa|hCoV-19/Kenya/C4585/2020|EPI ISL 568730|B.1.5|Kenya|2020-05-08	Africa|hCoV-19/South Africa/KRISP-K000568/2020|EPI ISL 509225|B.1.1.206|South Africa|2020-07-11	0.0003055427	Africa
Africa|hCoV-19/Kenya/C460/2020|EPI ISL 457910|B.1.5|Kenya|2020-04-08	Africa|hCoV-19/South Africa/KRISP-K000568/2020|EPI ISL 509225|B.1.1.206|South Africa|2020-07-11	0.0002785050	Africa
Africa|hCoV-19/Kenya/C4691/2020|EPI ISL 568733|B.1.5|Kenya|2020-05-09	Africa|hCoV-19/South Africa/KRISP-K000568/2020|EPI ISL 509225|B.1.1.206|South Africa|2020-07-11	0.0002753045	Africa
Africa|hCoV-19/Kenya/C4710/2020|EPI ISL 568735|B.1.5|Kenya|2020-05-08	Africa|hCoV-19/South Africa/KRISP-K000568/2020|EPI ISL 509225|B.1.1.206|South Africa|2020-07-11	0.0003697417	Africa
Africa|hCoV-19/Kenya/C4717/2020|EPI ISL 568737|B.1.5|Kenya|2020-05-08	Africa|hCoV-19/South Africa/KRISP-K000568/2020|EPI ISL 509225|B.1.1.206|South Africa|2020-07-11	0.0002838470	Africa
Africa|hCoV-19/Kenya/C4872/2020|EPI ISL 568741|B.1.5|Kenya|2020-05-08	Africa|hCoV-19/South Africa/KRISP-K000568/2020|EPI ISL 509225|B.1.1.206|South Africa|2020-07-11	0.0003084113	Africa
Africa|hCoV-19/Kenya/C4895/2020|EPI ISL 568742|B.1.5|Kenya|2020-05-08	Africa|hCoV-19/South Africa/KRISP-K000568/2020|EPI ISL 509225|B.1.1.206|South Africa|2020-07-11	0.0003772860	Africa
Africa|hCoV-19/Kenya/C5008/2020|EPI ISL 568744|B.1|Kenya|2020-05-08	Africa|hCoV-19/South Africa/KRISP-K000568/2020|EPI ISL 509225|B.1.1.206|South Africa|2020-07-11	0.0003147818	Africa
Africa|hCoV-19/Kenya/C5011/2020|EPI ISL 568745|B.1.5|Kenya|2020-05-08	Africa|hCoV-19/South Africa/KRISP-K000568/2020|EPI ISL 509225|B.1.1.206|South Africa|2020-07-11	0.0003428741	Africa
Africa|hCoV-19/Kenya/C5119/2020|EPI ISL 568750|B.1|Kenya|2020-05-09	Africa|hCoV-19/South Africa/KRISP-K000568/2020|EPI ISL 509225|B.1.1.206|South Africa|2020-07-11	0.0003055637	Africa
Africa|hCoV-19/Kenya/C5177/2020|EPI ISL 568752|B.1.5|Kenya|2020-05-09	Africa|hCoV-19/South Africa/KRISP-K000568/2020|EPI ISL 509225|B.1.1.206|South Africa|2020-07-11	0.0003086408	Africa
Africa|hCoV-19/Kenya/C5178/2020|EPI ISL 568753|B.1.5|Kenya|2020-05-09	Africa|hCoV-19/South Africa/KRISP-K000568/2020|EPI ISL 509225|B.1.1.206|South Africa|2020-07-11	0.0003177257	Africa
Africa|hCoV-19/Kenya/C5246/2020|EPI ISL 568754|B.1.5|Kenya|2020-05-09	Africa|hCoV-19/South Africa/KRISP-K000568/2020|EPI ISL 509225|B.1.1.206|South Africa|2020-07-11	0.0003058789	Africa
Africa|hCoV-19/Kenya/C5288/2020|EPI ISL 568755|B.1.5|Kenya|2020-05-10	Africa|hCoV-19/South Africa/KRISP-K000568/2020|EPI ISL 509225|B.1.1.206|South Africa|2020-07-11	0.0003811390	Africa
Africa|hCoV-19/Kenya/C5289/2020|EPI ISL 568756|B.1.5|Kenya|2020-05-10	Africa|hCoV-19/South Africa/KRISP-K000568/2020|EPI ISL 509225|B.1.1.206|South Africa|2020-07-11	0.0002824168	Africa
Africa|hCoV-19/Kenya/C5328/2020|EPI ISL 568760|B.1.5|Kenya|2020-05-10	Africa|hCoV-19/South Africa/KRISP-K000568/2020|EPI ISL 509225|B.1.1.206|South Africa|2020-07-11	0.0003086963	Africa
Africa|hCoV-19/Kenya/C5335/2020|EPI ISL 568762|B.1.5|Kenya|2020-05-10	Africa|hCoV-19/South Africa/KRISP-K000568/2020|EPI ISL 509225|B.1.1.206|South Africa|2020-07-11	0.0003089617	Africa
Africa|hCoV-19/Kenya/C5384/2020|EPI ISL 568764|B.1.5|Kenya|2020-05-10	Africa|hCoV-19/South Africa/KRISP-K000568/2020|EPI ISL 509225|B.1.1.206|South Africa|2020-07-11	0.0003697292	Africa
Africa|hCoV-19/Kenya/C54/2020|EPI ISL 457847|B.1|Kenya|2020-03-24	Africa|hCoV-19/South Africa/KRISP-K000568/2020|EPI ISL 509225|B.1.1.206|South Africa|2020-07-11	0.0003425068	Africa
Africa|hCoV-19/Kenya/C544/2020|EPI ISL 457911|B.1.5|Kenya|2020-04-10	Africa|hCoV-19/South Africa/KRISP-K000568/2020|EPI ISL 509225|B.1.1.206|South Africa|2020-07-11	0.0002785148	Africa
Africa|hCoV-19/Kenya/C5442/2020|EPI ISL 568767|B.1.5|Kenya|2020-05-10	Africa|hCoV-19/South Africa/KRISP-K000568/2020|EPI ISL 509225|B.1.1.206|South Africa|2020-07-11	0.0003395153	Africa
Africa|hCoV-19/Kenya/C569/2020|EPI ISL 568700|B.1|Kenya|2020-04-12	Africa|hCoV-19/South Africa/KRISP-K000568/2020|EPI ISL 509225|B.1.1.206|South Africa|2020-07-11	0.0003146167	Africa
Africa|hCoV-19/Kenya/C5695/2020|EPI ISL 568770|B.1.5|Kenya|2020-05-11	Africa|hCoV-19/South Africa/KRISP-K000568/2020|EPI ISL 509225|B.1.1.206|South Africa|2020-07-11	0.0003734818	Africa
Africa|hCoV-19/Kenya/C5701/2020|EPI ISL 568772|B.1|Kenya|2020-05-11	Africa|hCoV-19/South Africa/KRISP-K000568/2020|EPI ISL 509225|B.1.1.206|South Africa|2020-07-11	0.0003055503	Africa
Africa|hCoV-19/Kenya/C571/2020|EPI ISL 568702|A|Kenya|2020-04-12	Africa|hCoV-19/South Africa/KRISP-K000568/2020|EPI ISL 509225|B.1.1.206|South Africa|2020-07-11	0.0006051399	Africa
Africa|hCoV-19/Kenya/C5767/2020|EPI ISL 568773|B.1.5|Kenya|2020-05-11	Africa|hCoV-19/South Africa/KRISP-K000568/2020|EPI ISL 509225|B.1.1.206|South Africa|2020-07-11	0.0004195155	Africa
Africa|hCoV-19/Kenya/C5811/2020|EPI ISL 568775|B.1.5|Kenya|2020-05-11	Africa|hCoV-19/South Africa/KRISP-K000568/2020|EPI ISL 509225|B.1.1.206|South Africa|2020-07-11	0.0003055500	Africa
Africa|hCoV-19/Kenya/C5813/2020|EPI ISL 568776|B.1|Kenya|2020-05-11	Africa|hCoV-19/South Africa/KRISP-K000568/2020|EPI ISL 509225|B.1.1.206|South Africa|2020-07-11	0.0003086408	Africa
Africa|hCoV-19/Kenya/C5835/2020|EPI ISL 568777|B.1.5|Kenya|2020-05-12	Africa|hCoV-19/South Africa/KRISP-K000568/2020|EPI ISL 509225|B.1.1.206|South Africa|2020-07-11	0.0003427099	Africa
Africa|hCoV-19/Kenya/C587/2020|EPI ISL 457912|B.1.5|Kenya|2020-04-11	Africa|hCoV-19/South Africa/KRISP-K000568/2020|EPI ISL 509225|B.1.1.206|South Africa|2020-07-11	0.0002784207	Africa
Africa|hCoV-19/Kenya/C589/2020|EPI ISL 457913|B.1.5|Kenya|2020-04-11	Africa|hCoV-19/South Africa/KRISP-K000568/2020|EPI ISL 509225|B.1.1.206|South Africa|2020-07-11	0.0002740035	Africa
Africa|hCoV-19/Kenya/C5902/2020|EPI ISL 568779|B.1.5|Kenya|2020-05-12	Africa|hCoV-19/South Africa/KRISP-K000568/2020|EPI ISL 509225|B.1.1.206|South Africa|2020-07-11	0.0003117191	Africa
Africa|hCoV-19/Kenya/C5911/2020|EPI ISL 568780|B.1.5|Kenya|2020-05-12	Africa|hCoV-19/South Africa/KRISP-K000568/2020|EPI ISL 509225|B.1.1.206|South Africa|2020-07-11	0.0003116401	Africa
Africa|hCoV-19/Kenya/C5914/2020|EPI ISL 568782|B.1.5|Kenya|2020-05-12	Africa|hCoV-19/South Africa/KRISP-K000568/2020|EPI ISL 509225|B.1.1.206|South Africa|2020-07-11	0.0003398383	Africa
Africa|hCoV-19/Kenya/C6186/2020|EPI ISL 568787|B.1.5|Kenya|2020-05-13	Africa|hCoV-19/South Africa/KRISP-K000568/2020|EPI ISL 509225|B.1.1.206|South Africa|2020-07-11	0.0003773039	Africa
Africa|hCoV-19/Kenya/C6255/2020|EPI ISL 568790|B.1.1.33|Kenya|2020-05-13	Africa|hCoV-19/South Africa/KRISP-K000568/2020|EPI ISL 509225|B.1.1.206|South Africa|2020-07-11	0.0003737053	Africa
Africa|hCoV-19/Kenya/C6298/2020|EPI ISL 568792|B.1|Kenya|2020-05-13	Africa|hCoV-19/South Africa/KRISP-K000568/2020|EPI ISL 509225|B.1.1.206|South Africa|2020-07-11	0.0003145584	Africa
Africa|hCoV-19/Kenya/C6369/2020|EPI ISL 568794|B.1|Kenya|2020-05-14	Africa|hCoV-19/South Africa/KRISP-K000568/2020|EPI ISL 509225|B.1.1.206|South Africa|2020-07-11	0.0003839568	Africa
Africa|hCoV-19/Kenya/C6380/2020|EPI ISL 568798|B.1.5|Kenya|2020-05-15	Africa|hCoV-19/South Africa/KRISP-K000568/2020|EPI ISL 509225|B.1.1.206|South Africa|2020-07-11	0.0002798489	Africa
Africa|hCoV-19/Kenya/C6384/2020|EPI ISL 568799|B.1|Kenya|2020-05-14	Africa|hCoV-19/South Africa/KRISP-K000568/2020|EPI ISL 509225|B.1.1.206|South Africa|2020-07-11	0.0002742287	Africa
Africa|hCoV-19/Kenya/C639/2020|EPI ISL 568703|B|Kenya|2020-04-14	Africa|hCoV-19/South Africa/KRISP-K000568/2020|EPI ISL 509225|B.1.1.206|South Africa|2020-07-11	0.0003841357	Africa
Africa|hCoV-19/Kenya/C6518/2020|EPI ISL 568803|B.1.5|Kenya|2020-05-14	Africa|hCoV-19/South Africa/KRISP-K000568/2020|EPI ISL 509225|B.1.1.206|South Africa|2020-07-11	0.0003163049	Africa
Africa|hCoV-19/Kenya/C6524/2020|EPI ISL 568805|A|Kenya|2020-05-14	Africa|hCoV-19/South Africa/KRISP-K000568/2020|EPI ISL 509225|B.1.1.206|South Africa|2020-07-11	0.0006556530	Africa
Africa|hCoV-19/Kenya/C656/2020|EPI ISL 457915|B.1.5|Kenya|2020-04-13	Africa|hCoV-19/South Africa/KRISP-K000568/2020|EPI ISL 509225|B.1.1.206|South Africa|2020-07-11	0.0003361266	Africa
Africa|hCoV-19/Kenya/C6564/2020|EPI ISL 568806|B.1.5|Kenya|2020-05-14	Africa|hCoV-19/South Africa/KRISP-K000568/2020|EPI ISL 509225|B.1.1.206|South Africa|2020-07-11	0.0003528746	Africa
Africa|hCoV-19/Kenya/C6878/2020|EPI ISL 568813|B.1.1|Kenya|2020-05-15	Africa|hCoV-19/South Africa/KRISP-K000568/2020|EPI ISL 509225|B.1.1.206|South Africa|2020-07-11	0.0001425499	Africa
Africa|hCoV-19/Kenya/C6914/2020|EPI ISL 568817|B.1|Kenya|2020-05-15	Africa|hCoV-19/South Africa/KRISP-K000568/2020|EPI ISL 509225|B.1.1.206|South Africa|2020-07-11	0.0003842481	Africa
Africa|hCoV-19/Kenya/C7081/2020|EPI ISL 568824|B.1.5|Kenya|2020-05-16	Africa|hCoV-19/South Africa/KRISP-K000568/2020|EPI ISL 509225|B.1.1.206|South Africa|2020-07-11	0.0002849515	Africa
Africa|hCoV-19/Kenya/C713/2020|EPI ISL 457920|B.1.5|Kenya|2020-04-14	Africa|hCoV-19/South Africa/KRISP-K000568/2020|EPI ISL 509225|B.1.1.206|South Africa|2020-07-11	0.0003024934	Africa
Africa|hCoV-19/Kenya/C7579/2020|EPI ISL 568842|A|Kenya|2020-05-16	Africa|hCoV-19/South Africa/KRISP-K000568/2020|EPI ISL 509225|B.1.1.206|South Africa|2020-07-11	0.0006227676	Africa
Africa|hCoV-19/Kenya/C7605/2020|EPI ISL 568847|A|Kenya|2020-05-16	Africa|hCoV-19/South Africa/KRISP-K000568/2020|EPI ISL 509225|B.1.1.206|South Africa|2020-07-11	0.0006110014	Africa
Africa|hCoV-19/Kenya/C787/2020|EPI ISL 457921|B.1.5|Kenya|2020-04-15	Africa|hCoV-19/South Africa/KRISP-K000568/2020|EPI ISL 509225|B.1.1.206|South Africa|2020-07-11	0.0002688661	Africa
Africa|hCoV-19/Kenya/C7949/2020|EPI ISL 568852|B.1|Kenya|2020-05-18	Africa|hCoV-19/South Africa/KRISP-K000568/2020|EPI ISL 509225|B.1.1.206|South Africa|2020-07-11	0.0003850270	Africa
Africa|hCoV-19/Kenya/C815/2020|EPI ISL 568706|B.1|Kenya|2020-04-16	Africa|hCoV-19/South Africa/KRISP-K000568/2020|EPI ISL 509225|B.1.1.206|South Africa|2020-07-11	0.0003493525	Africa
Africa|hCoV-19/Kenya/C8240/2020|EPI ISL 568855|B.1.5|Kenya|2020-05-19	Africa|hCoV-19/South Africa/KRISP-K000568/2020|EPI ISL 509225|B.1.1.206|South Africa|2020-07-11	0.0002811370	Africa
Africa|hCoV-19/Kenya/C926/2020|EPI ISL 457928|B.1.5|Kenya|2020-04-17	Africa|hCoV-19/South Africa/KRISP-K000568/2020|EPI ISL 509225|B.1.1.206|South Africa|2020-07-11	0.0003042727	Africa
Africa|hCoV-19/Kenya/D5/2020|EPI ISL 457999|B.1|Kenya|2020-05-22	Africa|hCoV-19/South Africa/KRISP-K000568/2020|EPI ISL 509225|B.1.1.206|South Africa|2020-07-11	0.0005508702	Africa
Africa|hCoV-19/Kenya/D6/2020|EPI ISL 458000|B.40|Kenya|2020-03-17	Africa|hCoV-19/South Africa/KRISP-K000568/2020|EPI ISL 509225|B.1.1.206|South Africa|2020-07-11	0.0006751184	Africa
Africa|hCoV-19/Kenya/NIC 059/2020|EPI ISL 457827|B.40|Kenya|2020-03	Africa|hCoV-19/South Africa/KRISP-K000568/2020|EPI ISL 509225|B.1.1.206|South Africa|2020-07-11	0.0006112131	Africa
Africa|hCoV-19/Kenya/NIC 084/2020|EPI ISL 457828|B|Kenya|2020-03	Africa|hCoV-19/South Africa/KRISP-K000568/2020|EPI ISL 509225|B.1.1.206|South Africa|2020-07-11	0.0005715212	Africa
Africa|hCoV-19/Kenya/NIC 087/2020|EPI ISL 457829|B.1.1.20|Kenya|2020-03	Africa|hCoV-19/South Africa/KRISP-K000568/2020|EPI ISL 509225|B.1.1.206|South Africa|2020-07-11	0.0002031657	Africa
Africa|hCoV-19/Kenya/NIC 089/2020|EPI ISL 457830|B.1.1.20|Kenya|2020-03	Africa|hCoV-19/South Africa/KRISP-K000568/2020|EPI ISL 509225|B.1.1.206|South Africa|2020-07-11	0.0002113736	Africa
Africa|hCoV-19/Kenya/NIC 168/2020|EPI ISL 457832|B.1.255|Kenya|2020-03	Africa|hCoV-19/South Africa/KRISP-K000568/2020|EPI ISL 509225|B.1.1.206|South Africa|2020-07-11	0.0003460776	Africa
Africa|hCoV-19/Kenya/NIC 187/2020|EPI ISL 457833|B.1.5|Kenya|2020-03-20	Africa|hCoV-19/South Africa/KRISP-K000568/2020|EPI ISL 509225|B.1.1.206|South Africa|2020-07-11	0.0003361041	Africa
Africa|hCoV-19/Kenya/NIC 196/2020|EPI ISL 457834|B.1.1|Kenya|2020-03-21	Africa|hCoV-19/South Africa/KRISP-K000568/2020|EPI ISL 509225|B.1.1.206|South Africa|2020-07-11	0.0001756214	Africa
Africa|hCoV-19/Kenya/NIC 248/2020|EPI ISL 457836|B.40|Kenya|2020-03-23	Africa|hCoV-19/South Africa/KRISP-K000568/2020|EPI ISL 509225|B.1.1.206|South Africa|2020-07-11	0.0005481725	Africa
Africa|hCoV-19/Kenya/NIC 266/2020|EPI ISL 457838|B.6|Kenya|2020-03-24	Africa|hCoV-19/South Africa/KRISP-K000568/2020|EPI ISL 509225|B.1.1.206|South Africa|2020-07-11	0.0006497617	Africa
Africa|hCoV-19/Kenya/NIC 492/2020|EPI ISL 457840|B.1.5|Kenya|2020-03	Africa|hCoV-19/South Africa/KRISP-K000568/2020|EPI ISL 509225|B.1.1.206|South Africa|2020-07-11	0.0002790003	Africa
Africa|hCoV-19/Kenya/NIC 512/2020|EPI ISL 457841|B.1.5|Kenya|2020-03	Africa|hCoV-19/South Africa/KRISP-K000568/2020|EPI ISL 509225|B.1.1.206|South Africa|2020-07-11	0.0002787962	Africa
Africa|hCoV-19/Kenya/NIC 569/2020|EPI ISL 457843|B.1.1|Kenya|2020-03-29	Africa|hCoV-19/South Africa/KRISP-K000568/2020|EPI ISL 509225|B.1.1.206|South Africa|2020-07-11	0.0002016298	Africa
Africa|hCoV-19/Kenya/NIC 593/2020|EPI ISL 457844|B.1.1.316|Kenya|2020-03-29	Africa|hCoV-19/South Africa/KRISP-K000568/2020|EPI ISL 509225|B.1.1.206|South Africa|2020-07-11	0.0002075215	Africa
Africa|hCoV-19/Kenya/S052/2020|EPI ISL 457932|B.4|Kenya|2020-03-14	Africa|hCoV-19/South Africa/KRISP-K000568/2020|EPI ISL 509225|B.1.1.206|South Africa|2020-07-11	0.0007245724	Africa
Africa|hCoV-19/Kenya/S109/2020|EPI ISL 457933|B.4|Kenya|2020-03-23	Africa|hCoV-19/South Africa/KRISP-K000568/2020|EPI ISL 509225|B.1.1.206|South Africa|2020-07-11	0.0006956794	Africa
Africa|hCoV-19/Kenya/S299/2020|EPI ISL 457934|B.1.1.1|Kenya|2020-03-29	Africa|hCoV-19/South Africa/KRISP-K000568/2020|EPI ISL 509225|B.1.1.206|South Africa|2020-07-11	0.0003424248	Africa
Africa|hCoV-19/Madagascar/IP-01650/2020|EPI ISL 508862|B.1|Madagascar|2020-03-20	Africa|hCoV-19/South Africa/KRISP-K000568/2020|EPI ISL 509225|B.1.1.206|South Africa|2020-07-11	0.0003697293	Africa
Africa|hCoV-19/Madagascar/IP-01861/2020|EPI ISL 508863|B.1|Madagascar|2020-03-22	Africa|hCoV-19/South Africa/KRISP-K000568/2020|EPI ISL 509225|B.1.1.206|South Africa|2020-07-11	0.0003697293	Africa
Africa|hCoV-19/Mali/M002593/2020|EPI ISL 487446|A|Mali|2020-04-06	Africa|hCoV-19/South Africa/KRISP-K000568/2020|EPI ISL 509225|B.1.1.206|South Africa|2020-07-11	0.0006387718	Africa
Africa|hCoV-19/Mali/M002615/2020|EPI ISL 487447|A|Mali|2020-04-06	Africa|hCoV-19/South Africa/KRISP-K000568/2020|EPI ISL 509225|B.1.1.206|South Africa|2020-07-11	0.0006052010	Africa
Africa|hCoV-19/Mali/M002616/2020|EPI ISL 487448|A|Mali|2020-04-06	Africa|hCoV-19/South Africa/KRISP-K000568/2020|EPI ISL 509225|B.1.1.206|South Africa|2020-07-11	0.0005726202	Africa
Africa|hCoV-19/Mali/M002618/2020|EPI ISL 487449|A|Mali|2020-04-06	Africa|hCoV-19/South Africa/KRISP-K000568/2020|EPI ISL 509225|B.1.1.206|South Africa|2020-07-11	0.0006387741	Africa
Africa|hCoV-19/Mali/M002644/2020|EPI ISL 487450|A|Mali|2020-04-08	Africa|hCoV-19/South Africa/KRISP-K000568/2020|EPI ISL 509225|B.1.1.206|South Africa|2020-07-11	0.0006724525	Africa
Africa|hCoV-19/Mali/M002659/2020|EPI ISL 487451|A|Mali|2020-04-09	Africa|hCoV-19/South Africa/KRISP-K000568/2020|EPI ISL 509225|B.1.1.206|South Africa|2020-07-11	0.0006051400	Africa
Africa|hCoV-19/Mali/M002663/2020|EPI ISL 487452|A|Mali|2020-04-09	Africa|hCoV-19/South Africa/KRISP-K000568/2020|EPI ISL 509225|B.1.1.206|South Africa|2020-07-11	0.0007060395	Africa
Africa|hCoV-19/Mali/M002667/2020|EPI ISL 487453|B.1|Mali|2020-04-10	Africa|hCoV-19/South Africa/KRISP-K000568/2020|EPI ISL 509225|B.1.1.206|South Africa|2020-07-11	0.0003697293	Africa
Africa|hCoV-19/Mali/M002672/2020|EPI ISL 487454|B|Mali|2020-04-10	Africa|hCoV-19/South Africa/KRISP-K000568/2020|EPI ISL 509225|B.1.1.206|South Africa|2020-07-11	0.0005380198	Africa
Africa|hCoV-19/Mali/M002673/2020|EPI ISL 487455|B.1|Mali|2020-04-10	Africa|hCoV-19/South Africa/KRISP-K000568/2020|EPI ISL 509225|B.1.1.206|South Africa|2020-07-11	0.0003697219	Africa
Africa|hCoV-19/Mali/M002675/2020|EPI ISL 487456|A|Mali|2020-04-10	Africa|hCoV-19/South Africa/KRISP-K000568/2020|EPI ISL 509225|B.1.1.206|South Africa|2020-07-11	0.0006051400	Africa
Africa|hCoV-19/Mali/M002698/2020|EPI ISL 487457|A|Mali|2020-04-12	Africa|hCoV-19/South Africa/KRISP-K000568/2020|EPI ISL 509225|B.1.1.206|South Africa|2020-07-11	0.0005721691	Africa
Africa|hCoV-19/Mali/M002700/2020|EPI ISL 487458|B.1|Mali|2020-04-12	Africa|hCoV-19/South Africa/KRISP-K000568/2020|EPI ISL 509225|B.1.1.206|South Africa|2020-07-11	0.0005062537	Africa
Africa|hCoV-19/Mali/M002703/2020|EPI ISL 487459|B.1|Mali|2020-04-12	Africa|hCoV-19/South Africa/KRISP-K000568/2020|EPI ISL 509225|B.1.1.206|South Africa|2020-07-11	0.0004369617	Africa
Africa|hCoV-19/Mali/M002704/2020|EPI ISL 487460|A|Mali|2020-04-12	Africa|hCoV-19/South Africa/KRISP-K000568/2020|EPI ISL 509225|B.1.1.206|South Africa|2020-07-11	0.0005378570	Africa
Africa|hCoV-19/Mali/M002707/2020|EPI ISL 487461|A|Mali|2020-04-12	Africa|hCoV-19/South Africa/KRISP-K000568/2020|EPI ISL 509225|B.1.1.206|South Africa|2020-07-11	0.0007060702	Africa
Africa|hCoV-19/Mali/M002758/2020|EPI ISL 487462|B.1|Mali|2020-04-13	Africa|hCoV-19/South Africa/KRISP-K000568/2020|EPI ISL 509225|B.1.1.206|South Africa|2020-07-11	0.0004706358	Africa
Africa|hCoV-19/Mali/M002823/2020|EPI ISL 487463|A|Mali|2020-04-14	Africa|hCoV-19/South Africa/KRISP-K000568/2020|EPI ISL 509225|B.1.1.206|South Africa|2020-07-11	0.0006387567	Africa
Africa|hCoV-19/Mali/M002824/2020|EPI ISL 487464|B.1.3|Mali|2020-04-14	Africa|hCoV-19/South Africa/KRISP-K000568/2020|EPI ISL 509225|B.1.1.206|South Africa|2020-07-11	0.0004706136	Africa
Africa|hCoV-19/Mali/M002826/2020|EPI ISL 487465|A|Mali|2020-04-14	Africa|hCoV-19/South Africa/KRISP-K000568/2020|EPI ISL 509225|B.1.1.206|South Africa|2020-07-11	0.0005715095	Africa
Africa|hCoV-19/Mali/M002830/2020|EPI ISL 487466|B.1.275|Mali|2020-04-14	Africa|hCoV-19/South Africa/KRISP-K000568/2020|EPI ISL 509225|B.1.1.206|South Africa|2020-07-11	0.0004370085	Africa
Africa|hCoV-19/Morocco/15N/2020|EPI ISL 458150|B.1.1|Morocco|2020-05-15	Africa|hCoV-19/South Africa/KRISP-K000568/2020|EPI ISL 509225|B.1.1.206|South Africa|2020-07-11	0.0004711726	Africa
Africa|hCoV-19/Morocco/6887/2020|EPI ISL 459965|B.1.1|Morocco|2020-03-03	Africa|hCoV-19/South Africa/KRISP-K000568/2020|EPI ISL 509225|B.1.1.206|South Africa|2020-07-11	0.0001680158	Africa
Africa|hCoV-19/Morocco/6888/2020|EPI ISL 459966|B.1.1|Morocco|2020-03-15	Africa|hCoV-19/South Africa/KRISP-K000568/2020|EPI ISL 509225|B.1.1.206|South Africa|2020-07-11	0.0002688480	Africa
Africa|hCoV-19/Morocco/6889/2020|EPI ISL 459967|B.1.5|Morocco|2020-03-15	Africa|hCoV-19/South Africa/KRISP-K000568/2020|EPI ISL 509225|B.1.1.206|South Africa|2020-07-11	0.0002713459	Africa
Africa|hCoV-19/Morocco/6890/2020|EPI ISL 459968|B.1.5|Morocco|2020-03-17	Africa|hCoV-19/South Africa/KRISP-K000568/2020|EPI ISL 509225|B.1.1.206|South Africa|2020-07-11	0.0003382211	Africa
Africa|hCoV-19/Morocco/6891/2020|EPI ISL 459969|B.1.255|Morocco|2020-03-20	Africa|hCoV-19/South Africa/KRISP-K000568/2020|EPI ISL 509225|B.1.1.206|South Africa|2020-07-11	0.0003397061	Africa
Africa|hCoV-19/Morocco/6892/2020|EPI ISL 459970|B.1.5|Morocco|2020-03-17	Africa|hCoV-19/South Africa/KRISP-K000568/2020|EPI ISL 509225|B.1.1.206|South Africa|2020-07-11	0.0003398989	Africa
Africa|hCoV-19/Morocco/6893/2020|EPI ISL 459971|B.1.153|Morocco|2020-03-18	Africa|hCoV-19/South Africa/KRISP-K000568/2020|EPI ISL 509225|B.1.1.206|South Africa|2020-07-11	0.0005112771	Africa
Africa|hCoV-19/Morocco/6894/2020|EPI ISL 459972|B.1|Morocco|2020-03-20	Africa|hCoV-19/South Africa/KRISP-K000568/2020|EPI ISL 509225|B.1.1.206|South Africa|2020-07-11	0.0004706136	Africa
Africa|hCoV-19/Morocco/6895/2020|EPI ISL 459973|B.1.1|Morocco|2020-03-20	Africa|hCoV-19/South Africa/KRISP-K000568/2020|EPI ISL 509225|B.1.1.206|South Africa|2020-07-11	0.0002016231	Africa
Africa|hCoV-19/Morocco/6897/2020|EPI ISL 459975|B.1.5|Morocco|2020-03-21	Africa|hCoV-19/South Africa/KRISP-K000568/2020|EPI ISL 509225|B.1.1.206|South Africa|2020-07-11	0.0003361153	Africa
Africa|hCoV-19/Morocco/6898/2020|EPI ISL 459976|B.1|Morocco|2020-03-16	Africa|hCoV-19/South Africa/KRISP-K000568/2020|EPI ISL 509225|B.1.1.206|South Africa|2020-07-11	0.0004033843	Africa
Africa|hCoV-19/Morocco/6899/2020|EPI ISL 459977|B.1.1|Morocco|2020-04-21	Africa|hCoV-19/South Africa/KRISP-K000568/2020|EPI ISL 509225|B.1.1.206|South Africa|2020-07-11	0.0002016319	Africa
Africa|hCoV-19/Morocco/6900/2020|EPI ISL 459978|B.1.1.247|Morocco|2020-04-20	Africa|hCoV-19/South Africa/KRISP-K000568/2020|EPI ISL 509225|B.1.1.206|South Africa|2020-07-11	0.0003024793	Africa
Africa|hCoV-19/Morocco/6901/2020|EPI ISL 459979|B.1|Morocco|2020-04-19	Africa|hCoV-19/South Africa/KRISP-K000568/2020|EPI ISL 509225|B.1.1.206|South Africa|2020-07-11	0.0004033492	Africa
Africa|hCoV-19/Morocco/6902/2020|EPI ISL 459980|B.1.1|Morocco|2020-04-19	Africa|hCoV-19/South Africa/KRISP-K000568/2020|EPI ISL 509225|B.1.1.206|South Africa|2020-07-11	0.0003360949	Africa
Africa|hCoV-19/Morocco/6903/2020|EPI ISL 459981|B.1|Morocco|2020-04-19	Africa|hCoV-19/South Africa/KRISP-K000568/2020|EPI ISL 509225|B.1.1.206|South Africa|2020-07-11	0.0005378893	Africa
Africa|hCoV-19/Morocco/6904/2020|EPI ISL 459982|B.1|Morocco|2020-04-18	Africa|hCoV-19/South Africa/KRISP-K000568/2020|EPI ISL 509225|B.1.1.206|South Africa|2020-07-11	0.0005042628	Africa
Africa|hCoV-19/Morocco/6905/2020|EPI ISL 459983|B.1.1|Morocco|2020-04-21	Africa|hCoV-19/South Africa/KRISP-K000568/2020|EPI ISL 509225|B.1.1.206|South Africa|2020-07-11	0.0002688651	Africa
Africa|hCoV-19/Morocco/6906/2020|EPI ISL 459984|B.1.1|Morocco|2020-04-06	Africa|hCoV-19/South Africa/KRISP-K000568/2020|EPI ISL 509225|B.1.1.206|South Africa|2020-07-11	0.0001680158	Africa
Africa|hCoV-19/Morocco/AZ183/2020|EPI ISL 476026|B.1.1|Morocco|2020-05-11	Africa|hCoV-19/South Africa/KRISP-K000568/2020|EPI ISL 509225|B.1.1.206|South Africa|2020-07-11	0.0003697280	Africa
Africa|hCoV-19/Morocco/CA24/2020|EPI ISL 476025|B.1.1|Morocco|2020-05-02	Africa|hCoV-19/South Africa/KRISP-K000568/2020|EPI ISL 509225|B.1.1.206|South Africa|2020-07-11	0.0005042661	Africa
Africa|hCoV-19/Morocco/HMIMV-Rabat102-03/2020|EPI ISL 471456|B.1|Morocco|2020-03-31	Africa|hCoV-19/South Africa/KRISP-K000568/2020|EPI ISL 509225|B.1.1.206|South Africa|2020-07-11	0.0005042610	Africa
Africa|hCoV-19/Morocco/HMIMV-Rabat1025-04/2020|EPI ISL 471457|B.1|Morocco|2020-04-13	Africa|hCoV-19/South Africa/KRISP-K000568/2020|EPI ISL 509225|B.1.1.206|South Africa|2020-07-11	0.0004369998	Africa
Africa|hCoV-19/Morocco/HMIMV-Rabat1429-04/2020|EPI ISL 471458|B.1|Morocco|2020-04-19	Africa|hCoV-19/South Africa/KRISP-K000568/2020|EPI ISL 509225|B.1.1.206|South Africa|2020-07-11	0.0005379146	Africa
Africa|hCoV-19/Morocco/HMIMV-Rabat1435-04/2020|EPI ISL 471459|B.1|Morocco|2020-04-19	Africa|hCoV-19/South Africa/KRISP-K000568/2020|EPI ISL 509225|B.1.1.206|South Africa|2020-07-11	0.0004033587	Africa
Africa|hCoV-19/Morocco/HMIMV-Rabat1462-04/2020|EPI ISL 471460|B.1|Morocco|2020-04-19	Africa|hCoV-19/South Africa/KRISP-K000568/2020|EPI ISL 509225|B.1.1.206|South Africa|2020-07-11	0.0005042628	Africa
Africa|hCoV-19/Morocco/OUA677-19/2020|EPI ISL 451400|B.1.5|Morocco|2020-04-23	Africa|hCoV-19/South Africa/KRISP-K000568/2020|EPI ISL 509225|B.1.1.206|South Africa|2020-07-11	0.0004033763	Africa
Africa|hCoV-19/Morocco/RA85/2020|EPI ISL 467299|B.1|Morocco|2020-05-21	Africa|hCoV-19/South Africa/KRISP-K000568/2020|EPI ISL 509225|B.1.1.206|South Africa|2020-07-11	0.0008744846	Africa
Africa|hCoV-19/Morocco/RMPS-01/2020|EPI ISL 469017|B.1|Morocco|2020-04-13	Africa|hCoV-19/South Africa/KRISP-K000568/2020|EPI ISL 509225|B.1.1.206|South Africa|2020-07-11	0.0003697293	Africa
Africa|hCoV-19/Morocco/RMPS-02/2020|EPI ISL 469049|B.1|Morocco|2020-03-30	Africa|hCoV-19/South Africa/KRISP-K000568/2020|EPI ISL 509225|B.1.1.206|South Africa|2020-07-11	0.0003697454	Africa
Africa|hCoV-19/Morocco/RMPS-03/2020|EPI ISL 469051|B.1|Morocco|2020-04-03	Africa|hCoV-19/South Africa/KRISP-K000568/2020|EPI ISL 509225|B.1.1.206|South Africa|2020-07-11	0.0004706136	Africa
Africa|hCoV-19/Morocco/RMPS-04/2020|EPI ISL 469052|B.1|Morocco|2020-03-30	Africa|hCoV-19/South Africa/KRISP-K000568/2020|EPI ISL 509225|B.1.1.206|South Africa|2020-07-11	0.0003697293	Africa
Africa|hCoV-19/Morocco/RMPS-05/2020|EPI ISL 469053|B.1|Morocco|2020-03-30	Africa|hCoV-19/South Africa/KRISP-K000568/2020|EPI ISL 509225|B.1.1.206|South Africa|2020-07-11	0.0003361108	Africa
Africa|hCoV-19/Morocco/RMPS-06/2020|EPI ISL 469054|B.1|Morocco|2020-04-01	Africa|hCoV-19/South Africa/KRISP-K000568/2020|EPI ISL 509225|B.1.1.206|South Africa|2020-07-11	0.0003697293	Africa
Africa|hCoV-19/Morocco/RMPS-12/2020|EPI ISL 482737|B.1.1|Morocco|2020-05-08	Africa|hCoV-19/South Africa/KRISP-K000568/2020|EPI ISL 509225|B.1.1.206|South Africa|2020-07-11	0.0003762742	Africa
Africa|hCoV-19/Morocco/RMPS-13/2020|EPI ISL 482738|B.1|Morocco|2020-04-10	Africa|hCoV-19/South Africa/KRISP-K000568/2020|EPI ISL 509225|B.1.1.206|South Africa|2020-07-11	0.0003762537	Africa
Africa|hCoV-19/Morocco/RMPS-14/2020|EPI ISL 482739|B.1|Morocco|2020-04-22	Africa|hCoV-19/South Africa/KRISP-K000568/2020|EPI ISL 509225|B.1.1.206|South Africa|2020-07-11	0.0003488261	Africa
Africa|hCoV-19/Morocco/refstage1/2020|EPI ISL 476559|B.1.5|Morocco|2020-02-27	Africa|hCoV-19/South Africa/KRISP-K000568/2020|EPI ISL 509225|B.1.1.206|South Africa|2020-07-11	0.0002688662	Africa
Africa|hCoV-19/Nigeria/AB03-CV135/2020|EPI ISL 527872|B.1.5|Nigeria|2020-05-12	Africa|hCoV-19/South Africa/KRISP-K000568/2020|EPI ISL 509225|B.1.1.206|South Africa|2020-07-11	0.0004076917	Africa
Africa|hCoV-19/Nigeria/ED01-CV155/2020|EPI ISL 527873|B.40|Nigeria|2020-02-21	Africa|hCoV-19/South Africa/KRISP-K000568/2020|EPI ISL 509225|B.1.1.206|South Africa|2020-07-11	0.0006724467	Africa
Africa|hCoV-19/Nigeria/ED02-CV156/2020|EPI ISL 527874|B.40|Nigeria|2020-03-23	Africa|hCoV-19/South Africa/KRISP-K000568/2020|EPI ISL 509225|B.1.1.206|South Africa|2020-07-11	0.0005715210	Africa
Africa|hCoV-19/Nigeria/ED03-CV157/2020|EPI ISL 527875|B.40|Nigeria|2020-03-26	Africa|hCoV-19/South Africa/KRISP-K000568/2020|EPI ISL 509225|B.1.1.206|South Africa|2020-07-11	0.0007285720	Africa
Africa|hCoV-19/Nigeria/ED04-CV158/2020|EPI ISL 527876|A|Nigeria|2020-03-25	Africa|hCoV-19/South Africa/KRISP-K000568/2020|EPI ISL 509225|B.1.1.206|South Africa|2020-07-11	0.0006051512	Africa
Africa|hCoV-19/Nigeria/ED06-CV159/2020|EPI ISL 527877|A|Nigeria|2020-03-25	Africa|hCoV-19/South Africa/KRISP-K000568/2020|EPI ISL 509225|B.1.1.206|South Africa|2020-07-11	0.0006250904	Africa
Africa|hCoV-19/Nigeria/ED07-CV160/2020|EPI ISL 527878|B.40|Nigeria|2020-03-31	Africa|hCoV-19/South Africa/KRISP-K000568/2020|EPI ISL 509225|B.1.1.206|South Africa|2020-07-11	0.0007061585	Africa
Africa|hCoV-19/Nigeria/ED1010-CV215/2020|EPI ISL 527879|B.1.1.229|Nigeria|2020-05-04	Africa|hCoV-19/South Africa/KRISP-K000568/2020|EPI ISL 509225|B.1.1.206|South Africa|2020-07-11	0.0002352372	Africa
Africa|hCoV-19/Nigeria/ED18-CV161/2020|EPI ISL 527880|B.1.5|Nigeria|2020-03-25	Africa|hCoV-19/South Africa/KRISP-K000568/2020|EPI ISL 509225|B.1.1.206|South Africa|2020-07-11	0.0003031660	Africa
Africa|hCoV-19/Nigeria/ED20-CV162/2020|EPI ISL 527881|B.1|Nigeria|2020-03-30	Africa|hCoV-19/South Africa/KRISP-K000568/2020|EPI ISL 509225|B.1.1.206|South Africa|2020-07-11	0.0003697293	Africa
Africa|hCoV-19/Nigeria/ED25-CV163/2020|EPI ISL 527882|B.1.5|Nigeria|2020-05-09	Africa|hCoV-19/South Africa/KRISP-K000568/2020|EPI ISL 509225|B.1.1.206|South Africa|2020-07-11	0.0003024804	Africa
Africa|hCoV-19/Nigeria/ED32-CV164/2020|EPI ISL 527883|B.1.5|Nigeria|2020-05-18	Africa|hCoV-19/South Africa/KRISP-K000568/2020|EPI ISL 509225|B.1.1.206|South Africa|2020-07-11	0.0003051431	Africa
Africa|hCoV-19/Nigeria/ED46-CV165/2020|EPI ISL 527884|B.1.1.229|Nigeria|2020-04-24	Africa|hCoV-19/South Africa/KRISP-K000568/2020|EPI ISL 509225|B.1.1.206|South Africa|2020-07-11	0.0003024742	Africa
Africa|hCoV-19/Nigeria/ED48-CV193/2020|EPI ISL 527885|B.1.5|Nigeria|2020-04-26	Africa|hCoV-19/South Africa/KRISP-K000568/2020|EPI ISL 509225|B.1.1.206|South Africa|2020-07-11	0.0002753886	Africa
Africa|hCoV-19/Nigeria/EK025-CV58/2020|EPI ISL 487098|B.1.1.71|Nigeria|2020-04-19	Africa|hCoV-19/South Africa/KRISP-K000568/2020|EPI ISL 509225|B.1.1.206|South Africa|2020-07-11	0.0003097667	Africa
Africa|hCoV-19/Nigeria/EK084-CV50/2020|EPI ISL 487105|B.1.1.71|Nigeria|2020-04-23	Africa|hCoV-19/South Africa/KRISP-K000568/2020|EPI ISL 509225|B.1.1.206|South Africa|2020-07-11	0.0003024719	Africa
Africa|hCoV-19/Nigeria/EK220-CV54/2020|EPI ISL 487102|B.1.1|Nigeria|2020-05-14	Africa|hCoV-19/South Africa/KRISP-K000568/2020|EPI ISL 509225|B.1.1.206|South Africa|2020-07-11	0.0002691799	Africa
Africa|hCoV-19/Nigeria/EK254-CV60/2020|EPI ISL 487096|B.1.1|Nigeria|2020-05-19	Africa|hCoV-19/South Africa/KRISP-K000568/2020|EPI ISL 509225|B.1.1.206|South Africa|2020-07-11	0.0002762520	Africa
Africa|hCoV-19/Nigeria/EK291-CV115/2020|EPI ISL 527887|B.1.1|Nigeria|2020-06-02	Africa|hCoV-19/South Africa/KRISP-K000568/2020|EPI ISL 509225|B.1.1.206|South Africa|2020-07-11	0.0003024923	Africa
Africa|hCoV-19/Nigeria/KW017-CV24/2020|EPI ISL 455362|B.1.255|Nigeria|2020-04-10	Africa|hCoV-19/South Africa/KRISP-K000568/2020|EPI ISL 509225|B.1.1.206|South Africa|2020-07-11	0.0004033668	Africa
Africa|hCoV-19/Nigeria/KW298-CV48/2020|EPI ISL 487107|A|Nigeria|2020-05-08	Africa|hCoV-19/South Africa/KRISP-K000568/2020|EPI ISL 509225|B.1.1.206|South Africa|2020-07-11	0.0006724208	Africa
Africa|hCoV-19/Nigeria/KW326-CV52/2020|EPI ISL 487103|B.1.1|Nigeria|2020-05-09	Africa|hCoV-19/South Africa/KRISP-K000568/2020|EPI ISL 509225|B.1.1.206|South Africa|2020-07-11	0.0002365350	Africa
Africa|hCoV-19/Nigeria/Lagos01/2020|EPI ISL 413550|B.1.1|Nigeria|2020-02-27	Africa|hCoV-19/South Africa/KRISP-K000568/2020|EPI ISL 509225|B.1.1.206|South Africa|2020-07-11	0.0002041656	Africa
Africa|hCoV-19/Nigeria/NG57752/2020|EPI ISL 462992|B.1.1|Nigeria|2020-03	Africa|hCoV-19/South Africa/KRISP-K000568/2020|EPI ISL 509225|B.1.1.206|South Africa|2020-07-11	0.0002355218	Africa
Africa|hCoV-19/Nigeria/OG007-CV22/2020|EPI ISL 455412|B.40|Nigeria|2020-03-29	Africa|hCoV-19/South Africa/KRISP-K000568/2020|EPI ISL 509225|B.1.1.206|South Africa|2020-07-11	0.0006051784	Africa
Africa|hCoV-19/Nigeria/ON191-CV49/2020|EPI ISL 487106|B.1.246|Nigeria|2020-06-30	Africa|hCoV-19/South Africa/KRISP-K000568/2020|EPI ISL 509225|B.1.1.206|South Africa|2020-07-11	0.0004728863	Africa
Africa|hCoV-19/Nigeria/ON505-CV43/2020|EPI ISL 487112|B.1.246|Nigeria|2020-05-24	Africa|hCoV-19/South Africa/KRISP-K000568/2020|EPI ISL 509225|B.1.1.206|South Africa|2020-07-11	0.0005378658	Africa
Africa|hCoV-19/Nigeria/ON507-CV44/2020|EPI ISL 487111|B.1.1.10|Nigeria|2020-05-24	Africa|hCoV-19/South Africa/KRISP-K000568/2020|EPI ISL 509225|B.1.1.206|South Africa|2020-07-11	0.0003701771	Africa
Africa|hCoV-19/Nigeria/ON595-CV121/2020|EPI ISL 527888|B.1.1.90|Nigeria|2020-06-03	Africa|hCoV-19/South Africa/KRISP-K000568/2020|EPI ISL 509225|B.1.1.206|South Africa|2020-07-11	0.0003361028	Africa
Africa|hCoV-19/Nigeria/ON705-CV153/2020|EPI ISL 527889|B.1.1.1|Nigeria|2020-06-09	Africa|hCoV-19/South Africa/KRISP-K000568/2020|EPI ISL 509225|B.1.1.206|South Africa|2020-07-11	0.0004369515	Africa
Africa|hCoV-19/Nigeria/ON752-CV144/2020|EPI ISL 527890|B.1|Nigeria|2020-06-11	Africa|hCoV-19/South Africa/KRISP-K000568/2020|EPI ISL 509225|B.1.1.206|South Africa|2020-07-11	0.0005045951	Africa
Africa|hCoV-19/Nigeria/ON920-CV152/2020|EPI ISL 527891|B.1.1.220|Nigeria|2020-06-16	Africa|hCoV-19/South Africa/KRISP-K000568/2020|EPI ISL 509225|B.1.1.206|South Africa|2020-07-11	0.0003364873	Africa
Africa|hCoV-19/Nigeria/ON969-CV145/2020|EPI ISL 527892|B.1.1|Nigeria|2020-06-17	Africa|hCoV-19/South Africa/KRISP-K000568/2020|EPI ISL 509225|B.1.1.206|South Africa|2020-07-11	0.0003361242	Africa
Africa|hCoV-19/Nigeria/OS016-CV3/2020|EPI ISL 455413|B.40|Nigeria|2020-03-27	Africa|hCoV-19/South Africa/KRISP-K000568/2020|EPI ISL 509225|B.1.1.206|South Africa|2020-07-11	0.0005732164	Africa
Africa|hCoV-19/Nigeria/OS030-CV5/2020|EPI ISL 455415|A|Nigeria|2020-03-29	Africa|hCoV-19/South Africa/KRISP-K000568/2020|EPI ISL 509225|B.1.1.206|South Africa|2020-07-11	0.0007665244	Africa
Africa|hCoV-19/Nigeria/OS055-CV8/2020|EPI ISL 455418|A|Nigeria|2020-03-29	Africa|hCoV-19/South Africa/KRISP-K000568/2020|EPI ISL 509225|B.1.1.206|South Africa|2020-07-11	0.0007594851	Africa
Africa|hCoV-19/Nigeria/OS060-CV9/2020|EPI ISL 455419|B.1|Nigeria|2020-03-29	Africa|hCoV-19/South Africa/KRISP-K000568/2020|EPI ISL 509225|B.1.1.206|South Africa|2020-07-11	0.0005085476	Africa
Africa|hCoV-19/Nigeria/OS070-CV11/2020|EPI ISL 455422|A|Nigeria|2020-03-29	Africa|hCoV-19/South Africa/KRISP-K000568/2020|EPI ISL 509225|B.1.1.206|South Africa|2020-07-11	0.0007397246	Africa
Africa|hCoV-19/Nigeria/OS085-CV14/2020|EPI ISL 455424|A|Nigeria|2020-03-29	Africa|hCoV-19/South Africa/KRISP-K000568/2020|EPI ISL 509225|B.1.1.206|South Africa|2020-07-11	0.0006387996	Africa
Africa|hCoV-19/Nigeria/OS125-CV20/2020|EPI ISL 455427|A|Nigeria|2020-03-29	Africa|hCoV-19/South Africa/KRISP-K000568/2020|EPI ISL 509225|B.1.1.206|South Africa|2020-07-11	0.0007694703	Africa
Africa|hCoV-19/Nigeria/OS294-CV42/2020|EPI ISL 487113|B.1.5|Nigeria|2020-04-23	Africa|hCoV-19/South Africa/KRISP-K000568/2020|EPI ISL 509225|B.1.1.206|South Africa|2020-07-11	0.0003697367	Africa
Africa|hCoV-19/Nigeria/OS524-CV45/2020|EPI ISL 487110|B.1.22|Nigeria|2020-05-11	Africa|hCoV-19/South Africa/KRISP-K000568/2020|EPI ISL 509225|B.1.1.206|South Africa|2020-07-11	0.0004706136	Africa
Africa|hCoV-19/Nigeria/OS589-CV46/2020|EPI ISL 487109|B.1.22|Nigeria|2020-05-29	Africa|hCoV-19/South Africa/KRISP-K000568/2020|EPI ISL 509225|B.1.1.206|South Africa|2020-07-11	0.0005044136	Africa
Africa|hCoV-19/Nigeria/OY008-CV29/2020|EPI ISL 455429|B.1|Nigeria|2020-03-27	Africa|hCoV-19/South Africa/KRISP-K000568/2020|EPI ISL 509225|B.1.1.206|South Africa|2020-07-11	0.0003697293	Africa
Africa|hCoV-19/Nigeria/OY045A-CV35/2020|EPI ISL 455431|B.40|Nigeria|2020-04-02	Africa|hCoV-19/South Africa/KRISP-K000568/2020|EPI ISL 509225|B.1.1.206|South Africa|2020-07-11	0.0005716555	Africa
Africa|hCoV-19/Nigeria/OY094-CV57/2020|EPI ISL 487099|B.1.1.102|Nigeria|2020-04-24	Africa|hCoV-19/South Africa/KRISP-K000568/2020|EPI ISL 509225|B.1.1.206|South Africa|2020-07-11	0.0002352522	Africa
Africa|hCoV-19/Nigeria/OY175-CV51/2020|EPI ISL 487104|B.1|Nigeria|2020-05-03	Africa|hCoV-19/South Africa/KRISP-K000568/2020|EPI ISL 509225|B.1.1.206|South Africa|2020-07-11	0.0004776352	Africa
Africa|hCoV-19/Nigeria/OY233-CV66/2020|EPI ISL 487091|B.1.246|Nigeria|2020-05-13	Africa|hCoV-19/South Africa/KRISP-K000568/2020|EPI ISL 509225|B.1.1.206|South Africa|2020-07-11	0.0006387973	Africa
Africa|hCoV-19/Nigeria/OY260-CV55/2020|EPI ISL 487101|B.1.265|Nigeria|2020-05-16	Africa|hCoV-19/South Africa/KRISP-K000568/2020|EPI ISL 509225|B.1.1.206|South Africa|2020-07-11	0.0005378658	Africa
Africa|hCoV-19/Nigeria/OY592-CV167/2020|EPI ISL 527898|B.1.265|Nigeria|2020-06-10	Africa|hCoV-19/South Africa/KRISP-K000568/2020|EPI ISL 509225|B.1.1.206|South Africa|2020-07-11	0.0006388339	Africa
Africa|hCoV-19/Nigeria/OY595-CV168/2020|EPI ISL 527899|B.1.265|Nigeria|2020-06-09	Africa|hCoV-19/South Africa/KRISP-K000568/2020|EPI ISL 509225|B.1.1.206|South Africa|2020-07-11	0.0006603869	Africa
Africa|hCoV-19/Nigeria/OY598-CV169/2020|EPI ISL 527900|B.1.1|Nigeria|2020-06-09	Africa|hCoV-19/South Africa/KRISP-K000568/2020|EPI ISL 509225|B.1.1.206|South Africa|2020-07-11	0.0004473055	Africa
Africa|hCoV-19/Nigeria/OY605-CV170/2020|EPI ISL 527901|B.1.1|Nigeria|2020-06-12	Africa|hCoV-19/South Africa/KRISP-K000568/2020|EPI ISL 509225|B.1.1.206|South Africa|2020-07-11	0.0004705720	Africa
Africa|hCoV-19/Nigeria/OY608-CV172/2020|EPI ISL 527903|B.1.1|Nigeria|2020-06-11	Africa|hCoV-19/South Africa/KRISP-K000568/2020|EPI ISL 509225|B.1.1.206|South Africa|2020-07-11	0.0003393216	Africa
Africa|hCoV-19/Nigeria/OY612-CV173/2020|EPI ISL 527904|B.1.1|Nigeria|2020-06-13	Africa|hCoV-19/South Africa/KRISP-K000568/2020|EPI ISL 509225|B.1.1.206|South Africa|2020-07-11	0.0003363898	Africa
Africa|hCoV-19/Nigeria/OY616-CV174/2020|EPI ISL 527905|B.1.1|Nigeria|2020-06-12	Africa|hCoV-19/South Africa/KRISP-K000568/2020|EPI ISL 509225|B.1.1.206|South Africa|2020-07-11	0.0004712694	Africa
Africa|hCoV-19/Nigeria/OY625-CV182/2020|EPI ISL 527909|B.1.1|Nigeria|2020-06-13	Africa|hCoV-19/South Africa/KRISP-K000568/2020|EPI ISL 509225|B.1.1.206|South Africa|2020-07-11	0.0003401073	Africa
Africa|hCoV-19/Nigeria/OY626-CV183/2020|EPI ISL 527910|B.1.1|Nigeria|2020-06-13	Africa|hCoV-19/South Africa/KRISP-K000568/2020|EPI ISL 509225|B.1.1.206|South Africa|2020-07-11	0.0003388282	Africa
Africa|hCoV-19/Nigeria/OY627-CV184/2020|EPI ISL 527911|B.1.1|Nigeria|2020-06-13	Africa|hCoV-19/South Africa/KRISP-K000568/2020|EPI ISL 509225|B.1.1.206|South Africa|2020-07-11	0.0002017022	Africa
Africa|hCoV-19/Nigeria/OY628-CV185/2020|EPI ISL 527912|B.1.1|Nigeria|2020-06-13	Africa|hCoV-19/South Africa/KRISP-K000568/2020|EPI ISL 509225|B.1.1.206|South Africa|2020-07-11	0.0004369792	Africa
Africa|hCoV-19/Nigeria/OY633-CV189/2020|EPI ISL 527914|B.1.1.71|Nigeria|2020-06-16	Africa|hCoV-19/South Africa/KRISP-K000568/2020|EPI ISL 509225|B.1.1.206|South Africa|2020-07-11	0.0004033397	Africa
Africa|hCoV-19/Nigeria/OY636-CV192/2020|EPI ISL 527915|B.1.1|Nigeria|2020-06-17	Africa|hCoV-19/South Africa/KRISP-K000568/2020|EPI ISL 509225|B.1.1.206|South Africa|2020-07-11	0.0003024601	Africa
Africa|hCoV-19/Senegal/003/2020|EPI ISL 418206|B.1.356|Senegal|2020-02-28	Africa|hCoV-19/South Africa/KRISP-K000568/2020|EPI ISL 509225|B.1.1.206|South Africa|2020-07-11	0.0004043548	Africa
Africa|hCoV-19/Senegal/016/2020|EPI ISL 418207|B.1.356|Senegal|2020-03-02	Africa|hCoV-19/South Africa/KRISP-K000568/2020|EPI ISL 509225|B.1.1.206|South Africa|2020-07-11	0.0004033492	Africa
Africa|hCoV-19/Senegal/020/2020|EPI ISL 418208|B.1.356|Senegal|2020-03-04	Africa|hCoV-19/South Africa/KRISP-K000568/2020|EPI ISL 509225|B.1.1.206|South Africa|2020-07-11	0.0004044775	Africa
Africa|hCoV-19/Senegal/026/2020|EPI ISL 418209|B.1.356|Senegal|2020-03-03	Africa|hCoV-19/South Africa/KRISP-K000568/2020|EPI ISL 509225|B.1.1.206|South Africa|2020-07-11	0.0004369705	Africa
Africa|hCoV-19/Senegal/073/2020|EPI ISL 418210|B.1|Senegal|2020-03-10	Africa|hCoV-19/South Africa/KRISP-K000568/2020|EPI ISL 509225|B.1.1.206|South Africa|2020-07-11	0.0003024936	Africa
Africa|hCoV-19/Senegal/082/2020|EPI ISL 418211|B.1|Senegal|2020-03-11	Africa|hCoV-19/South Africa/KRISP-K000568/2020|EPI ISL 509225|B.1.1.206|South Africa|2020-07-11	0.0003026359	Africa
Africa|hCoV-19/Senegal/087/2020|EPI ISL 418212|B.1|Senegal|2020-03-11	Africa|hCoV-19/South Africa/KRISP-K000568/2020|EPI ISL 509225|B.1.1.206|South Africa|2020-07-11	0.0003034010	Africa
Africa|hCoV-19/Senegal/094/2020|EPI ISL 418213|B.1|Senegal|2020-03-12	Africa|hCoV-19/South Africa/KRISP-K000568/2020|EPI ISL 509225|B.1.1.206|South Africa|2020-07-11	0.0003364273	Africa
Africa|hCoV-19/Senegal/102/2020|EPI ISL 418214|B.1|Senegal|2020-03-12	Africa|hCoV-19/South Africa/KRISP-K000568/2020|EPI ISL 509225|B.1.1.206|South Africa|2020-07-11	0.0002442905	Africa
Africa|hCoV-19/Senegal/119/2020|EPI ISL 418215|B.1|Senegal|2020-03-12	Africa|hCoV-19/South Africa/KRISP-K000568/2020|EPI ISL 509225|B.1.1.206|South Africa|2020-07-11	0.0003726041	Africa
Africa|hCoV-19/Senegal/1351/2020|EPI ISL 480556|B.6|Senegal|2020-03-28	Africa|hCoV-19/South Africa/KRISP-K000568/2020|EPI ISL 509225|B.1.1.206|South Africa|2020-07-11	0.0005728169	Africa
Africa|hCoV-19/Senegal/136/2020|EPI ISL 418216|A.2|Senegal|2020-03-13	Africa|hCoV-19/South Africa/KRISP-K000568/2020|EPI ISL 509225|B.1.1.206|South Africa|2020-07-11	0.0006724184	Africa
Africa|hCoV-19/Senegal/139/2020|EPI ISL 418217|B.1|Senegal|2020-03-13	Africa|hCoV-19/South Africa/KRISP-K000568/2020|EPI ISL 509225|B.1.1.206|South Africa|2020-07-11	0.0003382523	Africa
Africa|hCoV-19/Senegal/1683/2020|EPI ISL 480783|B.1|Senegal|2020-03-31	Africa|hCoV-19/South Africa/KRISP-K000568/2020|EPI ISL 509225|B.1.1.206|South Africa|2020-07-11	0.0003032038	Africa
Africa|hCoV-19/Senegal/1749/2020|EPI ISL 480787|B.1|Senegal|2020-03-31	Africa|hCoV-19/South Africa/KRISP-K000568/2020|EPI ISL 509225|B.1.1.206|South Africa|2020-07-11	0.0003376084	Africa
Africa|hCoV-19/Senegal/1966/2020|EPI ISL 480789|A.11|Senegal|2020-04-01	Africa|hCoV-19/South Africa/KRISP-K000568/2020|EPI ISL 509225|B.1.1.206|South Africa|2020-07-11	0.0006390599	Africa
Africa|hCoV-19/Senegal/2840/2020|EPI ISL 481220|B.1|Senegal|2020-04-06	Africa|hCoV-19/South Africa/KRISP-K000568/2020|EPI ISL 509225|B.1.1.206|South Africa|2020-07-11	0.0005187786	Africa
Africa|hCoV-19/Senegal/2865/2020|EPI ISL 481234|B.1|Senegal|2020-04-07	Africa|hCoV-19/South Africa/KRISP-K000568/2020|EPI ISL 509225|B.1.1.206|South Africa|2020-07-11	0.0005140873	Africa
Africa|hCoV-19/Senegal/306/2020|EPI ISL 420069|B.3|Senegal|2020-03-17	Africa|hCoV-19/South Africa/KRISP-K000568/2020|EPI ISL 509225|B.1.1.206|South Africa|2020-07-11	0.0004706058	Africa
Africa|hCoV-19/Senegal/315/2020|EPI ISL 420070|B.1|Senegal|2020-03-17	Africa|hCoV-19/South Africa/KRISP-K000568/2020|EPI ISL 509225|B.1.1.206|South Africa|2020-07-11	0.0003697132	Africa
Africa|hCoV-19/Senegal/328/2020|EPI ISL 420071|B.1|Senegal|2020-03-17	Africa|hCoV-19/South Africa/KRISP-K000568/2020|EPI ISL 509225|B.1.1.206|South Africa|2020-07-11	0.0005832741	Africa
Africa|hCoV-19/Senegal/3331/2020|EPI ISL 481235|B.1.5|Senegal|2020-04-09	Africa|hCoV-19/South Africa/KRISP-K000568/2020|EPI ISL 509225|B.1.1.206|South Africa|2020-07-11	0.0003027143	Africa
Africa|hCoV-19/Senegal/370/2020|EPI ISL 420072|B.1|Senegal|2020-03-18	Africa|hCoV-19/South Africa/KRISP-K000568/2020|EPI ISL 509225|B.1.1.206|South Africa|2020-07-11	0.0004043860	Africa
Africa|hCoV-19/Senegal/382/2020|EPI ISL 420073|B.1|Senegal|2020-03-19	Africa|hCoV-19/South Africa/KRISP-K000568/2020|EPI ISL 509225|B.1.1.206|South Africa|2020-07-11	0.0004033843	Africa
Africa|hCoV-19/Senegal/45436/2020|EPI ISL 498238|B.1.1|Senegal|2020-05-27	Africa|hCoV-19/South Africa/KRISP-K000568/2020|EPI ISL 509225|B.1.1.206|South Africa|2020-07-11	0.0002689554	Africa
Africa|hCoV-19/Senegal/45557/2020|EPI ISL 498239|B.1.1|Senegal|2020-05-27	Africa|hCoV-19/South Africa/KRISP-K000568/2020|EPI ISL 509225|B.1.1.206|South Africa|2020-07-11	0.0003725588	Africa
Africa|hCoV-19/Senegal/52357/2020|EPI ISL 498240|B.1.5.12|Senegal|2020-06-03	Africa|hCoV-19/South Africa/KRISP-K000568/2020|EPI ISL 509225|B.1.1.206|South Africa|2020-07-11	0.0005305417	Africa
Africa|hCoV-19/Senegal/52907/2020|EPI ISL 498241|B.1.5.12|Senegal|2020-06-05	Africa|hCoV-19/South Africa/KRISP-K000568/2020|EPI ISL 509225|B.1.1.206|South Africa|2020-07-11	0.0007647092	Africa
Africa|hCoV-19/Senegal/55499/2020|EPI ISL 498242|B.1.5|Senegal|2020-06-07	Africa|hCoV-19/South Africa/KRISP-K000568/2020|EPI ISL 509225|B.1.1.206|South Africa|2020-07-11	0.0004040781	Africa
Africa|hCoV-19/Senegal/55703/2020|EPI ISL 477148|B.1.356|Senegal|2020-06-07	Africa|hCoV-19/South Africa/KRISP-K000568/2020|EPI ISL 509225|B.1.1.206|South Africa|2020-07-11	0.0005220240	Africa
Africa|hCoV-19/Senegal/55728/2020|EPI ISL 477150|B.1.5.12|Senegal|2020-06-07	Africa|hCoV-19/South Africa/KRISP-K000568/2020|EPI ISL 509225|B.1.1.206|South Africa|2020-07-11	0.0004746766	Africa
Africa|hCoV-19/Senegal/55738/2020|EPI ISL 477141|B.1.5.12|Senegal|2020-06-07	Africa|hCoV-19/South Africa/KRISP-K000568/2020|EPI ISL 509225|B.1.1.206|South Africa|2020-07-11	0.0005883503	Africa
Africa|hCoV-19/Senegal/55752/2020|EPI ISL 477149|B.1.5.12|Senegal|2020-06-07	Africa|hCoV-19/South Africa/KRISP-K000568/2020|EPI ISL 509225|B.1.1.206|South Africa|2020-07-11	0.0004438226	Africa
Africa|hCoV-19/Senegal/57065/2020|EPI ISL 476148|B.1.1.44|Senegal|2020-06-09	Africa|hCoV-19/South Africa/KRISP-K000568/2020|EPI ISL 509225|B.1.1.206|South Africa|2020-07-11	0.0003367398	Africa
Africa|hCoV-19/Senegal/5718/2020|EPI ISL 481236|B.1|Senegal|2020-04-18	Africa|hCoV-19/South Africa/KRISP-K000568/2020|EPI ISL 509225|B.1.1.206|South Africa|2020-07-11	0.0003716240	Africa
Africa|hCoV-19/Senegal/57273/2020|EPI ISL 498243|B.1.5.12|Senegal|2020-06-07	Africa|hCoV-19/South Africa/KRISP-K000568/2020|EPI ISL 509225|B.1.1.206|South Africa|2020-07-11	0.0004706201	Africa
Africa|hCoV-19/Senegal/57476/2020|EPI ISL 476149|B.1.5.12|Senegal|2020-06-06	Africa|hCoV-19/South Africa/KRISP-K000568/2020|EPI ISL 509225|B.1.1.206|South Africa|2020-07-11	0.0006085826	Africa
Africa|hCoV-19/Senegal/57503/2020|EPI ISL 498244|B.1.5.12|Senegal|2020-06-09	Africa|hCoV-19/South Africa/KRISP-K000568/2020|EPI ISL 509225|B.1.1.206|South Africa|2020-07-11	0.0006011915	Africa
Africa|hCoV-19/Senegal/57540/2020|EPI ISL 476491|B.1.5.12|Senegal|2020-06-09	Africa|hCoV-19/South Africa/KRISP-K000568/2020|EPI ISL 509225|B.1.1.206|South Africa|2020-07-11	0.0006797826	Africa
Africa|hCoV-19/Senegal/5766/2020|EPI ISL 481237|B.1.5.12|Senegal|2020-04-17	Africa|hCoV-19/South Africa/KRISP-K000568/2020|EPI ISL 509225|B.1.1.206|South Africa|2020-07-11	0.0004706247	Africa
Africa|hCoV-19/Senegal/5770/2020|EPI ISL 481238|B.1|Senegal|2020-04-17	Africa|hCoV-19/South Africa/KRISP-K000568/2020|EPI ISL 509225|B.1.1.206|South Africa|2020-07-11	0.0003142294	Africa
Africa|hCoV-19/Senegal/5785/2020|EPI ISL 481239|B.1.5.12|Senegal|2020-04-17	Africa|hCoV-19/South Africa/KRISP-K000568/2020|EPI ISL 509225|B.1.1.206|South Africa|2020-07-11	0.0004371277	Africa
Africa|hCoV-19/Senegal/5971/2020|EPI ISL 481240|B.1.5|Senegal|2020-04-18	Africa|hCoV-19/South Africa/KRISP-K000568/2020|EPI ISL 509225|B.1.1.206|South Africa|2020-07-11	0.0003383131	Africa
Africa|hCoV-19/Senegal/5986/2020|EPI ISL 481243|B.1|Senegal|2020-04-18	Africa|hCoV-19/South Africa/KRISP-K000568/2020|EPI ISL 509225|B.1.1.206|South Africa|2020-07-11	0.0004371132	Africa
Africa|hCoV-19/Senegal/600/2020|EPI ISL 420074|B.1.5|Senegal|2020-03-20	Africa|hCoV-19/South Africa/KRISP-K000568/2020|EPI ISL 509225|B.1.1.206|South Africa|2020-07-11	0.0003361119	Africa
Africa|hCoV-19/Senegal/611/2020|EPI ISL 420076|B.1|Senegal|2020-03-20	Africa|hCoV-19/South Africa/KRISP-K000568/2020|EPI ISL 509225|B.1.1.206|South Africa|2020-07-11	0.0003697454	Africa
Africa|hCoV-19/Senegal/618/2020|EPI ISL 420077|A|Senegal|2020-03-20	Africa|hCoV-19/South Africa/KRISP-K000568/2020|EPI ISL 509225|B.1.1.206|South Africa|2020-07-11	0.0006051400	Africa
Africa|hCoV-19/Senegal/620/2020|EPI ISL 420078|A.11|Senegal|2020-03-20	Africa|hCoV-19/South Africa/KRISP-K000568/2020|EPI ISL 509225|B.1.1.206|South Africa|2020-07-11	0.0006065467	Africa
Africa|hCoV-19/Senegal/62365/2020|EPI ISL 476492|B.1.5.12|Senegal|2020-06-10	Africa|hCoV-19/South Africa/KRISP-K000568/2020|EPI ISL 509225|B.1.1.206|South Africa|2020-07-11	0.0004369910	Africa
Africa|hCoV-19/Senegal/62368/2020|EPI ISL 476493|B.1.1|Senegal|2020-06-10	Africa|hCoV-19/South Africa/KRISP-K000568/2020|EPI ISL 509225|B.1.1.206|South Africa|2020-07-11	0.0002016231	Africa
Africa|hCoV-19/Senegal/62431/2020|EPI ISL 498247|B.1.5.12|Senegal|2020-06-10	Africa|hCoV-19/South Africa/KRISP-K000568/2020|EPI ISL 509225|B.1.1.206|South Africa|2020-07-11	0.0004094224	Africa
Africa|hCoV-19/Senegal/62872/2020|EPI ISL 476494|B.1.5.12|Senegal|2020-06-11	Africa|hCoV-19/South Africa/KRISP-K000568/2020|EPI ISL 509225|B.1.1.206|South Africa|2020-07-11	0.0004379285	Africa
Africa|hCoV-19/Senegal/62874/2020|EPI ISL 476495|B.1.5.12|Senegal|2020-06-11	Africa|hCoV-19/South Africa/KRISP-K000568/2020|EPI ISL 509225|B.1.1.206|South Africa|2020-07-11	0.0005057417	Africa
Africa|hCoV-19/Senegal/63263/2020|EPI ISL 498249|B.1.5.12|Senegal|2020-06-11	Africa|hCoV-19/South Africa/KRISP-K000568/2020|EPI ISL 509225|B.1.1.206|South Africa|2020-07-11	0.0004394069	Africa
Africa|hCoV-19/Senegal/63728/2020|EPI ISL 476497|B.1.356|Senegal|2020-06-12	Africa|hCoV-19/South Africa/KRISP-K000568/2020|EPI ISL 509225|B.1.1.206|South Africa|2020-07-11	0.0005123263	Africa
Africa|hCoV-19/Senegal/63742/2020|EPI ISL 476514|B.1.5.12|Senegal|2020-06-12	Africa|hCoV-19/South Africa/KRISP-K000568/2020|EPI ISL 509225|B.1.1.206|South Africa|2020-07-11	0.0004706242	Africa
Africa|hCoV-19/Senegal/640/2020|EPI ISL 420079|B.1|Senegal|2020-03-20	Africa|hCoV-19/South Africa/KRISP-K000568/2020|EPI ISL 509225|B.1.1.206|South Africa|2020-07-11	0.0005865619	Africa
Africa|hCoV-19/Senegal/64033/2020|EPI ISL 485715|B.1.5|Senegal|2020-06-12	Africa|hCoV-19/South Africa/KRISP-K000568/2020|EPI ISL 509225|B.1.1.206|South Africa|2020-07-11	0.0004369910	Africa
Africa|hCoV-19/Senegal/64076/2020|EPI ISL 485716|B.1|Senegal|2020-06-12	Africa|hCoV-19/South Africa/KRISP-K000568/2020|EPI ISL 509225|B.1.1.206|South Africa|2020-07-11	0.0007061908	Africa
Africa|hCoV-19/Senegal/64096/2020|EPI ISL 485717|B.1.5.12|Senegal|2020-06-12	Africa|hCoV-19/South Africa/KRISP-K000568/2020|EPI ISL 509225|B.1.1.206|South Africa|2020-07-11	0.0004741239	Africa
Africa|hCoV-19/Senegal/64101/2020|EPI ISL 476516|B.1.5.12|Senegal|2020-06-12	Africa|hCoV-19/South Africa/KRISP-K000568/2020|EPI ISL 509225|B.1.1.206|South Africa|2020-07-11	0.0004723869	Africa
Africa|hCoV-19/Senegal/64163/2020|EPI ISL 477159|B.1.5.12|Senegal|2020-06-12	Africa|hCoV-19/South Africa/KRISP-K000568/2020|EPI ISL 509225|B.1.1.206|South Africa|2020-07-11	0.0006543796	Africa
Africa|hCoV-19/Senegal/64166/2020|EPI ISL 476558|B.1.5.12|Senegal|2020-06-12	Africa|hCoV-19/South Africa/KRISP-K000568/2020|EPI ISL 509225|B.1.1.206|South Africa|2020-07-11	0.0006413776	Africa
Africa|hCoV-19/Senegal/6427/2020|EPI ISL 486873|B.1.5|Senegal|2020-04-20	Africa|hCoV-19/South Africa/KRISP-K000568/2020|EPI ISL 509225|B.1.1.206|South Africa|2020-07-11	0.0003367864	Africa
Africa|hCoV-19/Senegal/6430/2020|EPI ISL 486872|B.1.1|Senegal|2020-04-11	Africa|hCoV-19/South Africa/KRISP-K000568/2020|EPI ISL 509225|B.1.1.206|South Africa|2020-07-11	0.0001685839	Africa
Africa|hCoV-19/Senegal/64709/2020|EPI ISL 476560|B.1.5.12|Senegal|2020-06-13	Africa|hCoV-19/South Africa/KRISP-K000568/2020|EPI ISL 509225|B.1.1.206|South Africa|2020-07-11	0.0009754828	Africa
Africa|hCoV-19/Senegal/64716/2020|EPI ISL 498250|B.1.5.12|Senegal|2020-06-13	Africa|hCoV-19/South Africa/KRISP-K000568/2020|EPI ISL 509225|B.1.1.206|South Africa|2020-07-11	0.0004383418	Africa
Africa|hCoV-19/Senegal/64729/2020|EPI ISL 477155|B.1.1.44|Senegal|2020-06-11	Africa|hCoV-19/South Africa/KRISP-K000568/2020|EPI ISL 509225|B.1.1.206|South Africa|2020-07-11	0.0004054871	Africa
Africa|hCoV-19/Senegal/64763/2020|EPI ISL 476562|B.1.292|Senegal|2020-06-13	Africa|hCoV-19/South Africa/KRISP-K000568/2020|EPI ISL 509225|B.1.1.206|South Africa|2020-07-11	0.0004370085	Africa
Africa|hCoV-19/Senegal/64766/2020|EPI ISL 476564|B.1.5.12|Senegal|2020-06-13	Africa|hCoV-19/South Africa/KRISP-K000568/2020|EPI ISL 509225|B.1.1.206|South Africa|2020-07-11	0.0005042070	Africa
Africa|hCoV-19/Senegal/64771/2020|EPI ISL 482874|B.1.1.44|Senegal|2020-06-13	Africa|hCoV-19/South Africa/KRISP-K000568/2020|EPI ISL 509225|B.1.1.206|South Africa|2020-07-11	0.0004033884	Africa
Africa|hCoV-19/Senegal/64772/2020|EPI ISL 477154|B.1.5.12|Senegal|2020-06-13	Africa|hCoV-19/South Africa/KRISP-K000568/2020|EPI ISL 509225|B.1.1.206|South Africa|2020-07-11	0.0005886473	Africa
Africa|hCoV-19/Senegal/6481/2020|EPI ISL 486871|B.1.5|Senegal|2020-04-21	Africa|hCoV-19/South Africa/KRISP-K000568/2020|EPI ISL 509225|B.1.1.206|South Africa|2020-07-11	0.0003034900	Africa
Africa|hCoV-19/Senegal/64916/2020|EPI ISL 477156|B.1.5.12|Senegal|2020-06-13	Africa|hCoV-19/South Africa/KRISP-K000568/2020|EPI ISL 509225|B.1.1.206|South Africa|2020-07-11	0.0004730064	Africa
Africa|hCoV-19/Senegal/64932/2020|EPI ISL 476569|B.1.1.44|Senegal|2020-06-13	Africa|hCoV-19/South Africa/KRISP-K000568/2020|EPI ISL 509225|B.1.1.206|South Africa|2020-07-11	0.0002689139	Africa
Africa|hCoV-19/Senegal/64969/2020|EPI ISL 476570|B.1.5.12|Senegal|2020-06-13	Africa|hCoV-19/South Africa/KRISP-K000568/2020|EPI ISL 509225|B.1.1.206|South Africa|2020-07-11	0.0007287952	Africa
Africa|hCoV-19/Senegal/65030/2020|EPI ISL 476572|B.1.5.12|Senegal|2020-06-14	Africa|hCoV-19/South Africa/KRISP-K000568/2020|EPI ISL 509225|B.1.1.206|South Africa|2020-07-11	0.0004369615	Africa
Africa|hCoV-19/Senegal/65052/2020|EPI ISL 476574|B.1.5|Senegal|2020-06-13	Africa|hCoV-19/South Africa/KRISP-K000568/2020|EPI ISL 509225|B.1.1.206|South Africa|2020-07-11	0.0004052928	Africa
Africa|hCoV-19/Senegal/65428/2020|EPI ISL 485712|B.1.5.12|Senegal|2020-06-14	Africa|hCoV-19/South Africa/KRISP-K000568/2020|EPI ISL 509225|B.1.1.206|South Africa|2020-07-11	0.0006417371	Africa
Africa|hCoV-19/Senegal/65481/2020|EPI ISL 477151|B.1.1|Senegal|2020-06-14	Africa|hCoV-19/South Africa/KRISP-K000568/2020|EPI ISL 509225|B.1.1.206|South Africa|2020-07-11	0.0003446106	Africa
Africa|hCoV-19/Senegal/65548/2020|EPI ISL 477153|B.1.5.12|Senegal|2020-06-14	Africa|hCoV-19/South Africa/KRISP-K000568/2020|EPI ISL 509225|B.1.1.206|South Africa|2020-07-11	0.0005902265	Africa
Africa|hCoV-19/Senegal/65601/2020|EPI ISL 485713|B.1.5.12|Senegal|2020-06-14	Africa|hCoV-19/South Africa/KRISP-K000568/2020|EPI ISL 509225|B.1.1.206|South Africa|2020-07-11	0.0004369718	Africa
Africa|hCoV-19/Senegal/659/2020|EPI ISL 480554|B.1|Senegal|2020-03-21	Africa|hCoV-19/South Africa/KRISP-K000568/2020|EPI ISL 509225|B.1.1.206|South Africa|2020-07-11	0.0004044325	Africa
Africa|hCoV-19/Senegal/6597/2020|EPI ISL 486870|B.1.356|Senegal|2020-04-23	Africa|hCoV-19/South Africa/KRISP-K000568/2020|EPI ISL 509225|B.1.1.206|South Africa|2020-07-11	0.0004369705	Africa
Africa|hCoV-19/Senegal/6619/2020|EPI ISL 498230|B.1|Senegal|2020-04-21	Africa|hCoV-19/South Africa/KRISP-K000568/2020|EPI ISL 509225|B.1.1.206|South Africa|2020-07-11	0.0004033411	Africa
Africa|hCoV-19/Senegal/6626/2020|EPI ISL 498229|B.1|Senegal|2020-04-21	Africa|hCoV-19/South Africa/KRISP-K000568/2020|EPI ISL 509225|B.1.1.206|South Africa|2020-07-11	0.0004372012	Africa
Africa|hCoV-19/Senegal/66298/2020|EPI ISL 485708|B.1.5.12|Senegal|2020-06-15	Africa|hCoV-19/South Africa/KRISP-K000568/2020|EPI ISL 509225|B.1.1.206|South Africa|2020-07-11	0.0006388830	Africa
Africa|hCoV-19/Senegal/66443/2020|EPI ISL 485711|B.1.1|Senegal|2020-06-15	Africa|hCoV-19/South Africa/KRISP-K000568/2020|EPI ISL 509225|B.1.1.206|South Africa|2020-07-11	0.0004420388	Africa
Africa|hCoV-19/Senegal/66458/2020|EPI ISL 485710|B.1.1|Senegal|2020-06-15	Africa|hCoV-19/South Africa/KRISP-K000568/2020|EPI ISL 509225|B.1.1.206|South Africa|2020-07-11	0.0002352419	Africa
Africa|hCoV-19/Senegal/6751/2020|EPI ISL 486859|B.1.1|Senegal|2020-04-21	Africa|hCoV-19/South Africa/KRISP-K000568/2020|EPI ISL 509225|B.1.1.206|South Africa|2020-07-11	0.0002721110	Africa
Africa|hCoV-19/Senegal/6762/2020|EPI ISL 486869|B.1.5.12|Senegal|2020-04-21	Africa|hCoV-19/South Africa/KRISP-K000568/2020|EPI ISL 509225|B.1.1.206|South Africa|2020-07-11	0.0005950227	Africa
Africa|hCoV-19/Senegal/68303/2020|EPI ISL 477143|B.1.5.12|Senegal|2020-06-17	Africa|hCoV-19/South Africa/KRISP-K000568/2020|EPI ISL 509225|B.1.1.206|South Africa|2020-07-11	0.0004743281	Africa
Africa|hCoV-19/Senegal/68349/2020|EPI ISL 485635|B.1.5.12|Senegal|2020-06-18	Africa|hCoV-19/South Africa/KRISP-K000568/2020|EPI ISL 509225|B.1.1.206|South Africa|2020-07-11	0.0005714711	Africa
Africa|hCoV-19/Senegal/6837/2020|EPI ISL 486868|B.1.272|Senegal|2020-04-21	Africa|hCoV-19/South Africa/KRISP-K000568/2020|EPI ISL 509225|B.1.1.206|South Africa|2020-07-11	0.0004752874	Africa
Africa|hCoV-19/Senegal/6839/2020|EPI ISL 486867|B.1|Senegal|2020-04-23	Africa|hCoV-19/South Africa/KRISP-K000568/2020|EPI ISL 509225|B.1.1.206|South Africa|2020-07-11	0.0004393119	Africa
Africa|hCoV-19/Senegal/68458/2020|EPI ISL 482878|B.1.1|Senegal|2020-06-18	Africa|hCoV-19/South Africa/KRISP-K000568/2020|EPI ISL 509225|B.1.1.206|South Africa|2020-07-11	0.0002352419	Africa
Africa|hCoV-19/Senegal/6847/2020|EPI ISL 486865|B.1.272|Senegal|2020-04-02	Africa|hCoV-19/South Africa/KRISP-K000568/2020|EPI ISL 509225|B.1.1.206|South Africa|2020-07-11	0.0004706136	Africa
Africa|hCoV-19/Senegal/68488/2020|EPI ISL 482877|B.1.356|Senegal|2020-06-17	Africa|hCoV-19/South Africa/KRISP-K000568/2020|EPI ISL 509225|B.1.1.206|South Africa|2020-07-11	0.0005714691	Africa
Africa|hCoV-19/Senegal/68525/2020|EPI ISL 477142|B.1.1|Senegal|2020-06-17	Africa|hCoV-19/South Africa/KRISP-K000568/2020|EPI ISL 509225|B.1.1.206|South Africa|2020-07-11	0.0004486030	Africa
Africa|hCoV-19/Senegal/68548/2020|EPI ISL 482876|B.1.5.12|Senegal|2020-06-17	Africa|hCoV-19/South Africa/KRISP-K000568/2020|EPI ISL 509225|B.1.1.206|South Africa|2020-07-11	0.0004085709	Africa
Africa|hCoV-19/Senegal/68550/2020|EPI ISL 482875|B.1.5.12|Senegal|2020-06-16	Africa|hCoV-19/South Africa/KRISP-K000568/2020|EPI ISL 509225|B.1.1.206|South Africa|2020-07-11	0.0004376972	Africa
Africa|hCoV-19/Senegal/6914/2020|EPI ISL 498237|B.1.5|Senegal|2020-04-24	Africa|hCoV-19/South Africa/KRISP-K000568/2020|EPI ISL 509225|B.1.1.206|South Africa|2020-07-11	0.0004463344	Africa
Africa|hCoV-19/Senegal/6934/2020|EPI ISL 498235|B.1.5.12|Senegal|2020-04-22	Africa|hCoV-19/South Africa/KRISP-K000568/2020|EPI ISL 509225|B.1.1.206|South Africa|2020-07-11	0.0005411809	Africa
Africa|hCoV-19/Senegal/70339/2020|EPI ISL 477146|B.1.5.12|Senegal|2020-06-20	Africa|hCoV-19/South Africa/KRISP-K000568/2020|EPI ISL 509225|B.1.1.206|South Africa|2020-07-11	0.0005151664	Africa
Africa|hCoV-19/Senegal/70427/2020|EPI ISL 477144|B.1.5.12|Senegal|2020-06-20	Africa|hCoV-19/South Africa/KRISP-K000568/2020|EPI ISL 509225|B.1.1.206|South Africa|2020-07-11	0.0005163844	Africa
Africa|hCoV-19/Senegal/70440/2020|EPI ISL 477145|B.1.5.12|Senegal|2020-06-19	Africa|hCoV-19/South Africa/KRISP-K000568/2020|EPI ISL 509225|B.1.1.206|South Africa|2020-07-11	0.0005865435	Africa
Africa|hCoV-19/Senegal/83493/2020|EPI ISL 498252|B.1.1.44|Senegal|2020-07-09	Africa|hCoV-19/South Africa/KRISP-K000568/2020|EPI ISL 509225|B.1.1.206|South Africa|2020-07-11	0.0004829374	Africa
Africa|hCoV-19/Senegal/9068/2020|EPI ISL 498236|B.1.356|Senegal|2020-04-24	Africa|hCoV-19/South Africa/KRISP-K000568/2020|EPI ISL 509225|B.1.1.206|South Africa|2020-07-11	0.0004373819	Africa
Africa|hCoV-19/Senegal/9250/2020|EPI ISL 486866|B.1.1|Senegal|2020-04-22	Africa|hCoV-19/South Africa/KRISP-K000568/2020|EPI ISL 509225|B.1.1.206|South Africa|2020-07-11	0.0004369705	Africa
Africa|hCoV-19/Senegal/9256/2020|EPI ISL 486864|B.1.1|Senegal|2020-04-23	Africa|hCoV-19/South Africa/KRISP-K000568/2020|EPI ISL 509225|B.1.1.206|South Africa|2020-07-11	0.0004074751	Africa
Africa|hCoV-19/Senegal/9369/2020|EPI ISL 486863|B.1.5|Senegal|2020-04-25	Africa|hCoV-19/South Africa/KRISP-K000568/2020|EPI ISL 509225|B.1.1.206|South Africa|2020-07-11	0.0003024804	Africa
Africa|hCoV-19/Senegal/9392/2020|EPI ISL 486862|B.1.1|Senegal|2020-04-25	Africa|hCoV-19/South Africa/KRISP-K000568/2020|EPI ISL 509225|B.1.1.206|South Africa|2020-07-11	0.0003038885	Africa
Africa|hCoV-19/Senegal/9439/2020|EPI ISL 486861|B.1.1.44|Senegal|2020-04-25	Africa|hCoV-19/South Africa/KRISP-K000568/2020|EPI ISL 509225|B.1.1.206|South Africa|2020-07-11	0.0002352894	Africa
Africa|hCoV-19/Senegal/9615/2020|EPI ISL 486860|B.1.5.12|Senegal|2020-04-25	Africa|hCoV-19/South Africa/KRISP-K000568/2020|EPI ISL 509225|B.1.1.206|South Africa|2020-07-11	0.0004033411	Africa
Africa|hCoV-19/Senegal/9819/2020|EPI ISL 498233|B.1|Senegal|2020-04-25	Africa|hCoV-19/South Africa/KRISP-K000568/2020|EPI ISL 509225|B.1.1.206|South Africa|2020-07-11	0.0004790892	Africa
Africa|hCoV-19/Senegal/9821/2020|EPI ISL 498232|B.1.356|Senegal|2020-04-25	Africa|hCoV-19/South Africa/KRISP-K000568/2020|EPI ISL 509225|B.1.1.206|South Africa|2020-07-11	0.0004080484	Africa
Africa|hCoV-19/Senegal/9838/2020|EPI ISL 498231|B.1.272|Senegal|2020-04-25	Africa|hCoV-19/South Africa/KRISP-K000568/2020|EPI ISL 509225|B.1.1.206|South Africa|2020-07-11	0.0005086271	Africa
Africa|hCoV-19/Sierra Leone/KGH-G-8548/2020|EPI ISL 512811|B.1|Sierra Leone|2020-03-30	Africa|hCoV-19/South Africa/KRISP-K000568/2020|EPI ISL 509225|B.1.1.206|South Africa|2020-07-11	0.0004033843	Africa
Africa|hCoV-19/Sierra Leone/KGH-G-8549/2020|EPI ISL 512812|B.1.1|Sierra Leone|2020-03-31	Africa|hCoV-19/South Africa/KRISP-K000568/2020|EPI ISL 509225|B.1.1.206|South Africa|2020-07-11	0.0001680158	Africa
Africa|hCoV-19/Sierra Leone/KGH-G-8603/2020|EPI ISL 512813|B.1|Sierra Leone|2020-04-23	Africa|hCoV-19/South Africa/KRISP-K000568/2020|EPI ISL 509225|B.1.1.206|South Africa|2020-07-11	0.0004035431	Africa
Africa|hCoV-19/Sierra Leone/KGH-G-8604/2020|EPI ISL 512814|B.6|Sierra Leone|2020-04-03	Africa|hCoV-19/South Africa/KRISP-K000568/2020|EPI ISL 509225|B.1.1.206|South Africa|2020-07-11	0.0005715074	Africa
Africa|hCoV-19/Sierra Leone/KGH-G-8607/2020|EPI ISL 512815|B.1.1|Sierra Leone|2020-04-03	Africa|hCoV-19/South Africa/KRISP-K000568/2020|EPI ISL 509225|B.1.1.206|South Africa|2020-07-11	0.0002017092	Africa
Africa|hCoV-19/Sierra Leone/KGH-G-8625/2020|EPI ISL 512816|A.12|Sierra Leone|2020-04-10	Africa|hCoV-19/South Africa/KRISP-K000568/2020|EPI ISL 509225|B.1.1.206|South Africa|2020-07-11	0.0008743880	Africa
Africa|hCoV-19/Sierra Leone/KGH-G-8626/2020|EPI ISL 512817|A.12|Sierra Leone|2020-04-10	Africa|hCoV-19/South Africa/KRISP-K000568/2020|EPI ISL 509225|B.1.1.206|South Africa|2020-07-11	0.0007733828	Africa
Africa|hCoV-19/Sierra Leone/KGH-G-8627/2020|EPI ISL 512818|B.1.5|Sierra Leone|2020-04-08	Africa|hCoV-19/South Africa/KRISP-K000568/2020|EPI ISL 509225|B.1.1.206|South Africa|2020-07-11	0.0003361187	Africa
Africa|hCoV-19/Sierra Leone/KGH-G-8668/2020|EPI ISL 512819|A.12|Sierra Leone|2020-04-11	Africa|hCoV-19/South Africa/KRISP-K000568/2020|EPI ISL 509225|B.1.1.206|South Africa|2020-07-11	0.0007241597	Africa
Africa|hCoV-19/Sierra Leone/KGH-G-8669/2020|EPI ISL 512820|A.12|Sierra Leone|2020-04-14	Africa|hCoV-19/South Africa/KRISP-K000568/2020|EPI ISL 509225|B.1.1.206|South Africa|2020-07-11	0.0008070593	Africa
Africa|hCoV-19/South Africa/KRISP-0001/2020|EPI ISL 467431|B|South Africa|2020-03-23	Africa|hCoV-19/South Africa/KRISP-K000568/2020|EPI ISL 509225|B.1.1.206|South Africa|2020-07-11	0.0003705313	Africa
Africa|hCoV-19/South Africa/KRISP-0016/2020|EPI ISL 467432|B.1.106|South Africa|2020-03-28	Africa|hCoV-19/South Africa/KRISP-K000568/2020|EPI ISL 509225|B.1.1.206|South Africa|2020-07-11	0.0003024906	Africa
Africa|hCoV-19/South Africa/KRISP-0017/2020|EPI ISL 467433|B.1.5|South Africa|2020-04-03	Africa|hCoV-19/South Africa/KRISP-K000568/2020|EPI ISL 509225|B.1.1.206|South Africa|2020-07-11	0.0002688751	Africa
Africa|hCoV-19/South Africa/KRISP-0019/2020|EPI ISL 467434|B.1.5|South Africa|2020-04-02	Africa|hCoV-19/South Africa/KRISP-K000568/2020|EPI ISL 509225|B.1.1.206|South Africa|2020-07-11	0.0002688751	Africa
Africa|hCoV-19/South Africa/KRISP-0021/2020|EPI ISL 467435|B.1.5|South Africa|2020-04-02	Africa|hCoV-19/South Africa/KRISP-K000568/2020|EPI ISL 509225|B.1.1.206|South Africa|2020-07-11	0.0003026228	Africa
Africa|hCoV-19/South Africa/KRISP-0024/2020|EPI ISL 467436|B.1.106|South Africa|2020-04-01	Africa|hCoV-19/South Africa/KRISP-K000568/2020|EPI ISL 509225|B.1.1.206|South Africa|2020-07-11	0.0002764176	Africa
Africa|hCoV-19/South Africa/KRISP-0026/2020|EPI ISL 467437|B.1.106|South Africa|2020-04-01	Africa|hCoV-19/South Africa/KRISP-K000568/2020|EPI ISL 509225|B.1.1.206|South Africa|2020-07-11	0.0003027657	Africa
Africa|hCoV-19/South Africa/KRISP-0028/2020|EPI ISL 467438|B.1.106|South Africa|2020-04-02	Africa|hCoV-19/South Africa/KRISP-K000568/2020|EPI ISL 509225|B.1.1.206|South Africa|2020-07-11	0.0003463013	Africa
Africa|hCoV-19/South Africa/KRISP-0029/2020|EPI ISL 467439|B.1.5|South Africa|2020-04-02	Africa|hCoV-19/South Africa/KRISP-K000568/2020|EPI ISL 509225|B.1.1.206|South Africa|2020-07-11	0.0003169875	Africa
Africa|hCoV-19/South Africa/KRISP-0033/2020|EPI ISL 467440|B.1.106|South Africa|2020-04-01	Africa|hCoV-19/South Africa/KRISP-K000568/2020|EPI ISL 509225|B.1.1.206|South Africa|2020-07-11	0.0003061113	Africa
Africa|hCoV-19/South Africa/KRISP-0035/2020|EPI ISL 467441|B.1.5|South Africa|2020-03-27	Africa|hCoV-19/South Africa/KRISP-K000568/2020|EPI ISL 509225|B.1.1.206|South Africa|2020-07-11	0.0002688660	Africa
Africa|hCoV-19/South Africa/KRISP-0041/2020|EPI ISL 467443|B.1.5|South Africa|2020-03-25	Africa|hCoV-19/South Africa/KRISP-K000568/2020|EPI ISL 509225|B.1.1.206|South Africa|2020-07-11	0.0002688660	Africa
Africa|hCoV-19/South Africa/KRISP-005/2020|EPI ISL 455630|B.1.5|South Africa|2020-04-29	Africa|hCoV-19/South Africa/KRISP-K000568/2020|EPI ISL 509225|B.1.1.206|South Africa|2020-07-11	0.0003145209	Africa
Africa|hCoV-19/South Africa/KRISP-0055/2020|EPI ISL 467444|B.1.5|South Africa|2020-03-24	Africa|hCoV-19/South Africa/KRISP-K000568/2020|EPI ISL 509225|B.1.1.206|South Africa|2020-07-11	0.0002688657	Africa
Africa|hCoV-19/South Africa/KRISP-0056/2020|EPI ISL 467445|B.1.5|South Africa|2020-04-04	Africa|hCoV-19/South Africa/KRISP-K000568/2020|EPI ISL 509225|B.1.1.206|South Africa|2020-07-11	0.0003361254	Africa
Africa|hCoV-19/South Africa/KRISP-0057/2020|EPI ISL 467446|B.1.5|South Africa|2020-03-29	Africa|hCoV-19/South Africa/KRISP-K000568/2020|EPI ISL 509225|B.1.1.206|South Africa|2020-07-11	0.0002691554	Africa
Africa|hCoV-19/South Africa/KRISP-0059/2020|EPI ISL 467448|B.1.5|South Africa|2020-04-01	Africa|hCoV-19/South Africa/KRISP-K000568/2020|EPI ISL 509225|B.1.1.206|South Africa|2020-07-11	0.0003407250	Africa
Africa|hCoV-19/South Africa/KRISP-0065/2020|EPI ISL 467449|B.1.106|South Africa|2020-04-04	Africa|hCoV-19/South Africa/KRISP-K000568/2020|EPI ISL 509225|B.1.1.206|South Africa|2020-07-11	0.0003029282	Africa
Africa|hCoV-19/South Africa/KRISP-0066/2020|EPI ISL 467450|B.1.106|South Africa|2020-04-03	Africa|hCoV-19/South Africa/KRISP-K000568/2020|EPI ISL 509225|B.1.1.206|South Africa|2020-07-11	0.0003024804	Africa
Africa|hCoV-19/South Africa/KRISP-0067/2020|EPI ISL 467451|B.1.5|South Africa|2020-04-03	Africa|hCoV-19/South Africa/KRISP-K000568/2020|EPI ISL 509225|B.1.1.206|South Africa|2020-07-11	0.0002688660	Africa
Africa|hCoV-19/South Africa/KRISP-0074/2020|EPI ISL 467452|B.1.106|South Africa|2020-04-04	Africa|hCoV-19/South Africa/KRISP-K000568/2020|EPI ISL 509225|B.1.1.206|South Africa|2020-07-11	0.0002747185	Africa
Africa|hCoV-19/South Africa/KRISP-0075/2020|EPI ISL 467453|B.1.106|South Africa|2020-04-04	Africa|hCoV-19/South Africa/KRISP-K000568/2020|EPI ISL 509225|B.1.1.206|South Africa|2020-07-11	0.0003026431	Africa
Africa|hCoV-19/South Africa/KRISP-0080/2020|EPI ISL 467454|B.1.106|South Africa|2020-04-01	Africa|hCoV-19/South Africa/KRISP-K000568/2020|EPI ISL 509225|B.1.1.206|South Africa|2020-07-11	0.0003024804	Africa
Africa|hCoV-19/South Africa/KRISP-0081/2020|EPI ISL 467455|B.1.106|South Africa|2020-04-06	Africa|hCoV-19/South Africa/KRISP-K000568/2020|EPI ISL 509225|B.1.1.206|South Africa|2020-07-11	0.0003024804	Africa
Africa|hCoV-19/South Africa/KRISP-0084/2020|EPI ISL 467456|B.1.106|South Africa|2020-04-05	Africa|hCoV-19/South Africa/KRISP-K000568/2020|EPI ISL 509225|B.1.1.206|South Africa|2020-07-11	0.0003024804	Africa
Africa|hCoV-19/South Africa/KRISP-0088/2020|EPI ISL 467457|B.1.106|South Africa|2020-04-07	Africa|hCoV-19/South Africa/KRISP-K000568/2020|EPI ISL 509225|B.1.1.206|South Africa|2020-07-11	0.0003024804	Africa
Africa|hCoV-19/South Africa/KRISP-0089/2020|EPI ISL 467458|B.1.106|South Africa|2020-04-05	Africa|hCoV-19/South Africa/KRISP-K000568/2020|EPI ISL 509225|B.1.1.206|South Africa|2020-07-11	0.0003084609	Africa
Africa|hCoV-19/South Africa/KRISP-0090/2020|EPI ISL 467459|B.1.106|South Africa|2020-04-03	Africa|hCoV-19/South Africa/KRISP-K000568/2020|EPI ISL 509225|B.1.1.206|South Africa|2020-07-11	0.0003094999	Africa
Africa|hCoV-19/South Africa/KRISP-0096/2020|EPI ISL 467461|B.1.106|South Africa|2020-04-01	Africa|hCoV-19/South Africa/KRISP-K000568/2020|EPI ISL 509225|B.1.1.206|South Africa|2020-07-11	0.0002709875	Africa
Africa|hCoV-19/South Africa/KRISP-0097/2020|EPI ISL 467462|B.1.106|South Africa|2020-04-01	Africa|hCoV-19/South Africa/KRISP-K000568/2020|EPI ISL 509225|B.1.1.206|South Africa|2020-07-11	0.0003026737	Africa
Africa|hCoV-19/South Africa/KRISP-0111/2020|EPI ISL 467465|B.1.106|South Africa|2020-04-01	Africa|hCoV-19/South Africa/KRISP-K000568/2020|EPI ISL 509225|B.1.1.206|South Africa|2020-07-11	0.0004050056	Africa
Africa|hCoV-19/South Africa/KRISP-0113/2020|EPI ISL 467467|B.1.106|South Africa|2020-04-05	Africa|hCoV-19/South Africa/KRISP-K000568/2020|EPI ISL 509225|B.1.1.206|South Africa|2020-07-11	0.0003361107	Africa
Africa|hCoV-19/South Africa/KRISP-0115/2020|EPI ISL 467468|B.1.5|South Africa|2020-04-04	Africa|hCoV-19/South Africa/KRISP-K000568/2020|EPI ISL 509225|B.1.1.206|South Africa|2020-07-11	0.0002688660	Africa
Africa|hCoV-19/South Africa/KRISP-0118/2020|EPI ISL 467470|B.1.106|South Africa|2020-04-01	Africa|hCoV-19/South Africa/KRISP-K000568/2020|EPI ISL 509225|B.1.1.206|South Africa|2020-07-11	0.0003024906	Africa
Africa|hCoV-19/South Africa/KRISP-0119/2020|EPI ISL 467471|B.1.5|South Africa|2020-04-01	Africa|hCoV-19/South Africa/KRISP-K000568/2020|EPI ISL 509225|B.1.1.206|South Africa|2020-07-11	0.0002688660	Africa
Africa|hCoV-19/South Africa/KRISP-012/2020|EPI ISL 421576|B.1.1.10|South Africa|2020-04-01	Africa|hCoV-19/South Africa/KRISP-K000568/2020|EPI ISL 509225|B.1.1.206|South Africa|2020-07-11	0.0003027683	Africa
Africa|hCoV-19/South Africa/KRISP-0120/2020|EPI ISL 467472|B.1.106|South Africa|2020-04-01	Africa|hCoV-19/South Africa/KRISP-K000568/2020|EPI ISL 509225|B.1.1.206|South Africa|2020-07-11	0.0003361107	Africa
Africa|hCoV-19/South Africa/KRISP-0123/2020|EPI ISL 467475|B.1.5|South Africa|2020-05-14	Africa|hCoV-19/South Africa/KRISP-K000568/2020|EPI ISL 509225|B.1.1.206|South Africa|2020-07-11	0.0003697306	Africa
Africa|hCoV-19/South Africa/KRISP-0124/2020|EPI ISL 467476|B.1.1.57|South Africa|2020-05-13	Africa|hCoV-19/South Africa/KRISP-K000568/2020|EPI ISL 509225|B.1.1.206|South Africa|2020-07-11	0.0002030077	Africa
Africa|hCoV-19/South Africa/KRISP-0125/2020|EPI ISL 467477|B.1.1.52|South Africa|2020-05-13	Africa|hCoV-19/South Africa/KRISP-K000568/2020|EPI ISL 509225|B.1.1.206|South Africa|2020-07-11	0.0002688534	Africa
Africa|hCoV-19/South Africa/KRISP-0126/2020|EPI ISL 467478|B.1.1.40|South Africa|2020-05-13	Africa|hCoV-19/South Africa/KRISP-K000568/2020|EPI ISL 509225|B.1.1.206|South Africa|2020-07-11	0.0003696958	Africa
Africa|hCoV-19/South Africa/KRISP-0127/2020|EPI ISL 467479|B.1.5.19|South Africa|2020-05-13	Africa|hCoV-19/South Africa/KRISP-K000568/2020|EPI ISL 509225|B.1.1.206|South Africa|2020-07-11	0.0003697219	Africa
Africa|hCoV-19/South Africa/KRISP-0128/2020|EPI ISL 467480|B.1.1.57|South Africa|2020-05-13	Africa|hCoV-19/South Africa/KRISP-K000568/2020|EPI ISL 509225|B.1.1.206|South Africa|2020-07-11	0.0002024871	Africa
Africa|hCoV-19/South Africa/KRISP-0129/2020|EPI ISL 467481|B.1.1.52|South Africa|2020-05-13	Africa|hCoV-19/South Africa/KRISP-K000568/2020|EPI ISL 509225|B.1.1.206|South Africa|2020-07-11	0.0003024662	Africa
Africa|hCoV-19/South Africa/KRISP-0130/2020|EPI ISL 467482|B.1.1.57|South Africa|2020-05-13	Africa|hCoV-19/South Africa/KRISP-K000568/2020|EPI ISL 509225|B.1.1.206|South Africa|2020-07-11	0.0002352372	Africa
Africa|hCoV-19/South Africa/KRISP-0131/2020|EPI ISL 467483|B.1.5|South Africa|2020-05-13	Africa|hCoV-19/South Africa/KRISP-K000568/2020|EPI ISL 509225|B.1.1.206|South Africa|2020-07-11	0.0003361120	Africa
Africa|hCoV-19/South Africa/KRISP-0132/2020|EPI ISL 467484|B.1.1.40|South Africa|2020-05-13	Africa|hCoV-19/South Africa/KRISP-K000568/2020|EPI ISL 509225|B.1.1.206|South Africa|2020-07-11	0.0002688416	Africa
Africa|hCoV-19/South Africa/KRISP-0133/2020|EPI ISL 467485|B.1.1.57|South Africa|2020-05-13	Africa|hCoV-19/South Africa/KRISP-K000568/2020|EPI ISL 509225|B.1.1.206|South Africa|2020-07-11	0.0002688534	Africa
Africa|hCoV-19/South Africa/KRISP-0134/2020|EPI ISL 467486|B.1.1.206|South Africa|2020-05-14	Africa|hCoV-19/South Africa/KRISP-K000568/2020|EPI ISL 509225|B.1.1.206|South Africa|2020-07-11	0.0001008054	Africa
Africa|hCoV-19/South Africa/KRISP-0135/2020|EPI ISL 467487|B.1.1.57|South Africa|2020-05-14	Africa|hCoV-19/South Africa/KRISP-K000568/2020|EPI ISL 509225|B.1.1.206|South Africa|2020-07-11	0.0002032896	Africa
Africa|hCoV-19/South Africa/KRISP-0136/2020|EPI ISL 467488|B.1.5|South Africa|2020-05-14	Africa|hCoV-19/South Africa/KRISP-K000568/2020|EPI ISL 509225|B.1.1.206|South Africa|2020-07-11	0.0004033588	Africa
Africa|hCoV-19/South Africa/KRISP-0137/2020|EPI ISL 467489|B.1.1.52|South Africa|2020-05-14	Africa|hCoV-19/South Africa/KRISP-K000568/2020|EPI ISL 509225|B.1.1.206|South Africa|2020-07-11	0.0002688534	Africa
Africa|hCoV-19/South Africa/KRISP-0138/2020|EPI ISL 467490|B.1.1.53|South Africa|2020-05-14	Africa|hCoV-19/South Africa/KRISP-K000568/2020|EPI ISL 509225|B.1.1.206|South Africa|2020-07-11	0.0002688597	Africa
Africa|hCoV-19/South Africa/KRISP-0139/2020|EPI ISL 467491|B.1.1|South Africa|2020-05-16	Africa|hCoV-19/South Africa/KRISP-K000568/2020|EPI ISL 509225|B.1.1.206|South Africa|2020-07-11	0.0002352419	Africa
Africa|hCoV-19/South Africa/KRISP-0143/2020|EPI ISL 467493|B.1.1.56|South Africa|2020-05-21	Africa|hCoV-19/South Africa/KRISP-K000568/2020|EPI ISL 509225|B.1.1.206|South Africa|2020-07-11	0.0002352317	Africa
Africa|hCoV-19/South Africa/KRISP-0144/2020|EPI ISL 467494|B.1.5.16|South Africa|2020-05-30	Africa|hCoV-19/South Africa/KRISP-K000568/2020|EPI ISL 509225|B.1.1.206|South Africa|2020-07-11	0.0003361187	Africa
Africa|hCoV-19/South Africa/KRISP-0145/2020|EPI ISL 467495|B.1.106|South Africa|2020-05-30	Africa|hCoV-19/South Africa/KRISP-K000568/2020|EPI ISL 509225|B.1.1.206|South Africa|2020-07-11	0.0003360961	Africa
Africa|hCoV-19/South Africa/KRISP-0148/2020|EPI ISL 467498|B.1.1|South Africa|2020-05-30	Africa|hCoV-19/South Africa/KRISP-K000568/2020|EPI ISL 509225|B.1.1.206|South Africa|2020-07-11	0.0002688714	Africa
Africa|hCoV-19/South Africa/KRISP-0149/2020|EPI ISL 467499|B.1.1|South Africa|2020-05-30	Africa|hCoV-19/South Africa/KRISP-K000568/2020|EPI ISL 509225|B.1.1.206|South Africa|2020-07-11	0.0002016231	Africa
Africa|hCoV-19/South Africa/KRISP-0150/2020|EPI ISL 467500|B.1.1.75|South Africa|2020-05-30	Africa|hCoV-19/South Africa/KRISP-K000568/2020|EPI ISL 509225|B.1.1.206|South Africa|2020-07-11	0.0003696884	Africa
Africa|hCoV-19/South Africa/KRISP-0151/2020|EPI ISL 467501|B.1.1|South Africa|2020-06-01	Africa|hCoV-19/South Africa/KRISP-K000568/2020|EPI ISL 509225|B.1.1.206|South Africa|2020-07-11	0.0002693367	Africa
Africa|hCoV-19/South Africa/KRISP-0152/2020|EPI ISL 467502|B.1.1|South Africa|2020-06-01	Africa|hCoV-19/South Africa/KRISP-K000568/2020|EPI ISL 509225|B.1.1.206|South Africa|2020-07-11	0.0002352419	Africa
Africa|hCoV-19/South Africa/KRISP-0153/2020|EPI ISL 467503|B.1.1|South Africa|2020-06-01	Africa|hCoV-19/South Africa/KRISP-K000568/2020|EPI ISL 509225|B.1.1.206|South Africa|2020-07-11	0.0002688534	Africa
Africa|hCoV-19/South Africa/KRISP-0154/2020|EPI ISL 467504|B.1.1|South Africa|2020-06-01	Africa|hCoV-19/South Africa/KRISP-K000568/2020|EPI ISL 509225|B.1.1.206|South Africa|2020-07-11	0.0001691410	Africa
Africa|hCoV-19/South Africa/KRISP-0155/2020|EPI ISL 467505|B.1.106|South Africa|2020-06-01	Africa|hCoV-19/South Africa/KRISP-K000568/2020|EPI ISL 509225|B.1.1.206|South Africa|2020-07-11	0.0003748052	Africa
Africa|hCoV-19/South Africa/KRISP-0157/2020|EPI ISL 467507|B.1.1.273|South Africa|2020-05-25	Africa|hCoV-19/South Africa/KRISP-K000568/2020|EPI ISL 509225|B.1.1.206|South Africa|2020-07-11	0.0003024601	Africa
Africa|hCoV-19/South Africa/KRISP-0158/2020|EPI ISL 467508|B.1.106|South Africa|2020-05-28	Africa|hCoV-19/South Africa/KRISP-K000568/2020|EPI ISL 509225|B.1.1.206|South Africa|2020-07-11	0.0004033668	Africa
Africa|hCoV-19/South Africa/KRISP-0159/2020|EPI ISL 467509|B.1.5|South Africa|2020-06-01	Africa|hCoV-19/South Africa/KRISP-K000568/2020|EPI ISL 509225|B.1.1.206|South Africa|2020-07-11	0.0002688660	Africa
Africa|hCoV-19/South Africa/KRISP-0160/2020|EPI ISL 467510|B.1.5|South Africa|2020-06-01	Africa|hCoV-19/South Africa/KRISP-K000568/2020|EPI ISL 509225|B.1.1.206|South Africa|2020-07-11	0.0002717701	Africa
Africa|hCoV-19/South Africa/KRISP-0161/2020|EPI ISL 467511|B.1.106|South Africa|2020-06-01	Africa|hCoV-19/South Africa/KRISP-K000568/2020|EPI ISL 509225|B.1.1.206|South Africa|2020-07-11	0.0003697294	Africa
Africa|hCoV-19/South Africa/KRISP-0165/2020|EPI ISL 467515|B.1.1|South Africa|2020-05-29	Africa|hCoV-19/South Africa/KRISP-K000568/2020|EPI ISL 509225|B.1.1.206|South Africa|2020-07-11	0.0002029507	Africa
Africa|hCoV-19/South Africa/KRISP-0166/2020|EPI ISL 467516|B.1.5|South Africa|2020-04-14	Africa|hCoV-19/South Africa/KRISP-K000568/2020|EPI ISL 509225|B.1.1.206|South Africa|2020-07-11	0.0003697542	Africa
Africa|hCoV-19/South Africa/KRISP-0167/2020|EPI ISL 467517|B.1.106|South Africa|2020-06-02	Africa|hCoV-19/South Africa/KRISP-K000568/2020|EPI ISL 509225|B.1.1.206|South Africa|2020-07-11	0.0003697293	Africa
Africa|hCoV-19/South Africa/KRISP-0168/2020|EPI ISL 467518|B.1.106|South Africa|2020-05-28	Africa|hCoV-19/South Africa/KRISP-K000568/2020|EPI ISL 509225|B.1.1.206|South Africa|2020-07-11	0.0003697293	Africa
Africa|hCoV-19/South Africa/KRISP-0169/2020|EPI ISL 467519|B.1|South Africa|2020-05-31	Africa|hCoV-19/South Africa/KRISP-K000568/2020|EPI ISL 509225|B.1.1.206|South Africa|2020-07-11	0.0003377988	Africa
Africa|hCoV-19/South Africa/KRISP-0170/2020|EPI ISL 467520|B.1.1.273|South Africa|2020-05-31	Africa|hCoV-19/South Africa/KRISP-K000568/2020|EPI ISL 509225|B.1.1.206|South Africa|2020-07-11	0.0003043211	Africa
Africa|hCoV-19/South Africa/KRISP-0174/2020|EPI ISL 467524|B.1.106|South Africa|2020-06-04	Africa|hCoV-19/South Africa/KRISP-K000568/2020|EPI ISL 509225|B.1.1.206|South Africa|2020-07-11	0.0003697293	Africa
Africa|hCoV-19/South Africa/KRISP-0175/2020|EPI ISL 482702|B.1.1.273|South Africa|2020-06-05	Africa|hCoV-19/South Africa/KRISP-K000568/2020|EPI ISL 509225|B.1.1.206|South Africa|2020-07-11	0.0003035177	Africa
Africa|hCoV-19/South Africa/KRISP-0178/2020|EPI ISL 482704|B.1.1.57|South Africa|2020-06-05	Africa|hCoV-19/South Africa/KRISP-K000568/2020|EPI ISL 509225|B.1.1.206|South Africa|2020-07-11	0.0003035852	Africa
Africa|hCoV-19/South Africa/KRISP-0179/2020|EPI ISL 482705|B.1.5.16|South Africa|2020-06-06	Africa|hCoV-19/South Africa/KRISP-K000568/2020|EPI ISL 509225|B.1.1.206|South Africa|2020-07-11	0.0004706247	Africa
Africa|hCoV-19/South Africa/KRISP-0185/2020|EPI ISL 482708|B.1.1|South Africa|2020-06-07	Africa|hCoV-19/South Africa/KRISP-K000568/2020|EPI ISL 509225|B.1.1.206|South Africa|2020-07-11	0.0002688651	Africa
Africa|hCoV-19/South Africa/KRISP-0190/2020|EPI ISL 482709|B.1.1.273|South Africa|2020-06-06	Africa|hCoV-19/South Africa/KRISP-K000568/2020|EPI ISL 509225|B.1.1.206|South Africa|2020-07-11	0.0003026940	Africa
Africa|hCoV-19/South Africa/KRISP-0191/2020|EPI ISL 482710|B.1.106|South Africa|2020-06-04	Africa|hCoV-19/South Africa/KRISP-K000568/2020|EPI ISL 509225|B.1.1.206|South Africa|2020-07-11	0.0004035662	Africa
Africa|hCoV-19/South Africa/KRISP-0193/2020|EPI ISL 482848|B.1.106|South Africa|2020-06-03	Africa|hCoV-19/South Africa/KRISP-K000568/2020|EPI ISL 509225|B.1.1.206|South Africa|2020-07-11	0.0003732286	Africa
Africa|hCoV-19/South Africa/KRISP-0194/2020|EPI ISL 482849|B.1.106|South Africa|2020-06-06	Africa|hCoV-19/South Africa/KRISP-K000568/2020|EPI ISL 509225|B.1.1.206|South Africa|2020-07-11	0.0003482309	Africa
Africa|hCoV-19/South Africa/KRISP-0195/2020|EPI ISL 482850|B.1.106|South Africa|2020-06-07	Africa|hCoV-19/South Africa/KRISP-K000568/2020|EPI ISL 509225|B.1.1.206|South Africa|2020-07-11	0.0004473948	Africa
Africa|hCoV-19/South Africa/KRISP-0196/2020|EPI ISL 482712|B.1.106|South Africa|2020-06-08	Africa|hCoV-19/South Africa/KRISP-K000568/2020|EPI ISL 509225|B.1.1.206|South Africa|2020-07-11	0.0004369705	Africa
Africa|hCoV-19/South Africa/KRISP-0197/2020|EPI ISL 482713|B.1.1.206|South Africa|2020-06-08	Africa|hCoV-19/South Africa/KRISP-K000568/2020|EPI ISL 509225|B.1.1.206|South Africa|2020-07-11	0.0000680868	Africa
Africa|hCoV-19/South Africa/KRISP-0198/2020|EPI ISL 482851|B.1.1|South Africa|2020-06-11	Africa|hCoV-19/South Africa/KRISP-K000568/2020|EPI ISL 509225|B.1.1.206|South Africa|2020-07-11	0.0002386393	Africa
Africa|hCoV-19/South Africa/KRISP-0199/2020|EPI ISL 482714|B.1.5|South Africa|2020-06-11	Africa|hCoV-19/South Africa/KRISP-K000568/2020|EPI ISL 509225|B.1.1.206|South Africa|2020-07-11	0.0004085161	Africa
Africa|hCoV-19/South Africa/KRISP-02/2020|EPI ISL 421572|B|South Africa|2020-03-23	Africa|hCoV-19/South Africa/KRISP-K000568/2020|EPI ISL 509225|B.1.1.206|South Africa|2020-07-11	0.0005842257	Africa
Africa|hCoV-19/South Africa/KRISP-0200/2020|EPI ISL 482715|B.1.5|South Africa|2020-06-11	Africa|hCoV-19/South Africa/KRISP-K000568/2020|EPI ISL 509225|B.1.1.206|South Africa|2020-07-11	0.0003743117	Africa
Africa|hCoV-19/South Africa/KRISP-0201/2020|EPI ISL 482716|B.1.1|South Africa|2020-06-11	Africa|hCoV-19/South Africa/KRISP-K000568/2020|EPI ISL 509225|B.1.1.206|South Africa|2020-07-11	0.0002016231	Africa
Africa|hCoV-19/South Africa/KRISP-0203/2020|EPI ISL 482852|B.1.1|South Africa|2020-06-11	Africa|hCoV-19/South Africa/KRISP-K000568/2020|EPI ISL 509225|B.1.1.206|South Africa|2020-07-11	0.0002353843	Africa
Africa|hCoV-19/South Africa/KRISP-0206/2020|EPI ISL 482719|B.1.5|South Africa|2020-06-11	Africa|hCoV-19/South Africa/KRISP-K000568/2020|EPI ISL 509225|B.1.1.206|South Africa|2020-07-11	0.0003706510	Africa
Africa|hCoV-19/South Africa/KRISP-0211/2020|EPI ISL 482720|B.1.5|South Africa|2020-06-11	Africa|hCoV-19/South Africa/KRISP-K000568/2020|EPI ISL 509225|B.1.1.206|South Africa|2020-07-11	0.0003362237	Africa
Africa|hCoV-19/South Africa/KRISP-0212/2020|EPI ISL 482721|B.1.5|South Africa|2020-06-11	Africa|hCoV-19/South Africa/KRISP-K000568/2020|EPI ISL 509225|B.1.1.206|South Africa|2020-07-11	0.0003371076	Africa
Africa|hCoV-19/South Africa/KRISP-0213/2020|EPI ISL 482722|B.1.5|South Africa|2020-06-11	Africa|hCoV-19/South Africa/KRISP-K000568/2020|EPI ISL 509225|B.1.1.206|South Africa|2020-07-11	0.0003027143	Africa
Africa|hCoV-19/South Africa/KRISP-0214/2020|EPI ISL 482723|B.1.5|South Africa|2020-06-11	Africa|hCoV-19/South Africa/KRISP-K000568/2020|EPI ISL 509225|B.1.1.206|South Africa|2020-07-11	0.0004050547	Africa
Africa|hCoV-19/South Africa/KRISP-0224/2020|EPI ISL 482724|B.1.144|South Africa|2020-06-11	Africa|hCoV-19/South Africa/KRISP-K000568/2020|EPI ISL 509225|B.1.1.206|South Africa|2020-07-11	0.0001700504	Africa
Africa|hCoV-19/South Africa/KRISP-0243/2020|EPI ISL 482725|B.1.140|South Africa|2020-06-14	Africa|hCoV-19/South Africa/KRISP-K000568/2020|EPI ISL 509225|B.1.1.206|South Africa|2020-07-11	0.0004827118	Africa
Africa|hCoV-19/South Africa/KRISP-0245/2020|EPI ISL 482726|B.1.144|South Africa|2020-06-14	Africa|hCoV-19/South Africa/KRISP-K000568/2020|EPI ISL 509225|B.1.1.206|South Africa|2020-07-11	0.0002352427	Africa
Africa|hCoV-19/South Africa/KRISP-0255/2020|EPI ISL 482728|B.1.5|South Africa|2020-06-14	Africa|hCoV-19/South Africa/KRISP-K000568/2020|EPI ISL 509225|B.1.1.206|South Africa|2020-07-11	0.0002717673	Africa
Africa|hCoV-19/South Africa/KRISP-0259/2020|EPI ISL 482729|B.1|South Africa|2020-06-15	Africa|hCoV-19/South Africa/KRISP-K000568/2020|EPI ISL 509225|B.1.1.206|South Africa|2020-07-11	0.0004446271	Africa
Africa|hCoV-19/South Africa/KRISP-0260/2020|EPI ISL 482730|B.1.140|South Africa|2020-06-15	Africa|hCoV-19/South Africa/KRISP-K000568/2020|EPI ISL 509225|B.1.1.206|South Africa|2020-07-11	0.0005468664	Africa
Africa|hCoV-19/South Africa/KRISP-0261/2020|EPI ISL 482731|B.1.5|South Africa|2020-06-15	Africa|hCoV-19/South Africa/KRISP-K000568/2020|EPI ISL 509225|B.1.1.206|South Africa|2020-07-11	0.0003743528	Africa
Africa|hCoV-19/South Africa/KRISP-0266/2020|EPI ISL 482853|B.1.1|South Africa|2020-06-17	Africa|hCoV-19/South Africa/KRISP-K000568/2020|EPI ISL 509225|B.1.1.206|South Africa|2020-07-11	0.0003697443	Africa
Africa|hCoV-19/South Africa/KRISP-0267/2020|EPI ISL 482854|A|South Africa|2020-06-17	Africa|hCoV-19/South Africa/KRISP-K000568/2020|EPI ISL 509225|B.1.1.206|South Africa|2020-07-11	0.0009551111	Africa
Africa|hCoV-19/South Africa/KRISP-0268/2020|EPI ISL 482855|B.1.1.117|South Africa|2020-06-17	Africa|hCoV-19/South Africa/KRISP-K000568/2020|EPI ISL 509225|B.1.1.206|South Africa|2020-07-11	0.0003061115	Africa
Africa|hCoV-19/South Africa/KRISP-0269/2020|EPI ISL 482856|B.1.5|South Africa|2020-06-17	Africa|hCoV-19/South Africa/KRISP-K000568/2020|EPI ISL 509225|B.1.1.206|South Africa|2020-07-11	0.0004092355	Africa
Africa|hCoV-19/South Africa/KRISP-0270/2020|EPI ISL 482857|B.1.1.117|South Africa|2020-06-17	Africa|hCoV-19/South Africa/KRISP-K000568/2020|EPI ISL 509225|B.1.1.206|South Africa|2020-07-11	0.0003053638	Africa
Africa|hCoV-19/South Africa/KRISP-0271/2020|EPI ISL 482858|B.1.1|South Africa|2020-06-17	Africa|hCoV-19/South Africa/KRISP-K000568/2020|EPI ISL 509225|B.1.1.206|South Africa|2020-07-11	0.0003773042	Africa
Africa|hCoV-19/South Africa/KRISP-0272/2020|EPI ISL 482859|B.1.1|South Africa|2020-06-17	Africa|hCoV-19/South Africa/KRISP-K000568/2020|EPI ISL 509225|B.1.1.206|South Africa|2020-07-11	0.0002395644	Africa
Africa|hCoV-19/South Africa/KRISP-0273/2020|EPI ISL 482860|B.1.1.57|South Africa|2020-06-18	Africa|hCoV-19/South Africa/KRISP-K000568/2020|EPI ISL 509225|B.1.1.206|South Africa|2020-07-11	0.0004106622	Africa
Africa|hCoV-19/South Africa/KRISP-0274/2020|EPI ISL 482861|B.1.1.57|South Africa|2020-06-18	Africa|hCoV-19/South Africa/KRISP-K000568/2020|EPI ISL 509225|B.1.1.206|South Africa|2020-07-11	0.0004098631	Africa
Africa|hCoV-19/South Africa/KRISP-0275/2020|EPI ISL 482862|B.1.1|South Africa|2020-06-18	Africa|hCoV-19/South Africa/KRISP-K000568/2020|EPI ISL 509225|B.1.1.206|South Africa|2020-07-11	0.0002357625	Africa
Africa|hCoV-19/South Africa/KRISP-0276/2020|EPI ISL 482863|B.1.1.57|South Africa|2020-06-18	Africa|hCoV-19/South Africa/KRISP-K000568/2020|EPI ISL 509225|B.1.1.206|South Africa|2020-07-11	0.0004117328	Africa
Africa|hCoV-19/South Africa/KRISP-0277/2020|EPI ISL 482864|B.1.1.273|South Africa|2020-06-16	Africa|hCoV-19/South Africa/KRISP-K000568/2020|EPI ISL 509225|B.1.1.206|South Africa|2020-07-11	0.0004458358	Africa
Africa|hCoV-19/South Africa/KRISP-0278/2020|EPI ISL 482865|B.1.1.75|South Africa|2020-06-16	Africa|hCoV-19/South Africa/KRISP-K000568/2020|EPI ISL 509225|B.1.1.206|South Africa|2020-07-11	0.0003048703	Africa
Africa|hCoV-19/South Africa/KRISP-0279/2020|EPI ISL 482866|B.1.1.56|South Africa|2020-06-16	Africa|hCoV-19/South Africa/KRISP-K000568/2020|EPI ISL 509225|B.1.1.206|South Africa|2020-07-11	0.0003445348	Africa
Africa|hCoV-19/South Africa/KRISP-0280/2020|EPI ISL 482867|B.1.1.206|South Africa|2020-06-16	Africa|hCoV-19/South Africa/KRISP-K000568/2020|EPI ISL 509225|B.1.1.206|South Africa|2020-07-11	0.0001008010	Africa
Africa|hCoV-19/South Africa/KRISP-0281/2020|EPI ISL 482868|B.1.1.206|South Africa|2020-06-16	Africa|hCoV-19/South Africa/KRISP-K000568/2020|EPI ISL 509225|B.1.1.206|South Africa|2020-07-11	0.0001030159	Africa
Africa|hCoV-19/South Africa/KRISP-0282/2020|EPI ISL 482869|B.1.1.206|South Africa|2020-06-16	Africa|hCoV-19/South Africa/KRISP-K000568/2020|EPI ISL 509225|B.1.1.206|South Africa|2020-07-11	0.0001373009	Africa
Africa|hCoV-19/South Africa/KRISP-0283/2020|EPI ISL 482870|B.1.1.206|South Africa|2020-06-16	Africa|hCoV-19/South Africa/KRISP-K000568/2020|EPI ISL 509225|B.1.1.206|South Africa|2020-07-11	0.0001745120	Africa
Africa|hCoV-19/South Africa/KRISP-0284/2020|EPI ISL 482871|B.1.1.206|South Africa|2020-06-16	Africa|hCoV-19/South Africa/KRISP-K000568/2020|EPI ISL 509225|B.1.1.206|South Africa|2020-07-11	0.0001695021	Africa
Africa|hCoV-19/South Africa/KRISP-0285/2020|EPI ISL 482872|B.1.1.206|South Africa|2020-06-16	Africa|hCoV-19/South Africa/KRISP-K000568/2020|EPI ISL 509225|B.1.1.206|South Africa|2020-07-11	0.0001368172	Africa
Africa|hCoV-19/South Africa/KRISP-0286/2020|EPI ISL 487277|B.1.1|South Africa|2020-06-26	Africa|hCoV-19/South Africa/KRISP-K000568/2020|EPI ISL 509225|B.1.1.206|South Africa|2020-07-11	0.0002016231	Africa
Africa|hCoV-19/South Africa/KRISP-0287/2020|EPI ISL 487278|B.1.1.84|South Africa|2020-06-26	Africa|hCoV-19/South Africa/KRISP-K000568/2020|EPI ISL 509225|B.1.1.206|South Africa|2020-07-11	0.0002372966	Africa
Africa|hCoV-19/South Africa/KRISP-0288/2020|EPI ISL 487279|B.1.140|South Africa|2020-06-26	Africa|hCoV-19/South Africa/KRISP-K000568/2020|EPI ISL 509225|B.1.1.206|South Africa|2020-07-11	0.0004453520	Africa
Africa|hCoV-19/South Africa/KRISP-0290/2020|EPI ISL 487280|B.1.1.84|South Africa|2020-06-26	Africa|hCoV-19/South Africa/KRISP-K000568/2020|EPI ISL 509225|B.1.1.206|South Africa|2020-07-11	0.0002696753	Africa
Africa|hCoV-19/South Africa/KRISP-0291/2020|EPI ISL 487281|B.1.1.84|South Africa|2020-06-26	Africa|hCoV-19/South Africa/KRISP-K000568/2020|EPI ISL 509225|B.1.1.206|South Africa|2020-07-11	0.0003366991	Africa
Africa|hCoV-19/South Africa/KRISP-0293/2020|EPI ISL 487282|B.1.5|South Africa|2020-06-25	Africa|hCoV-19/South Africa/KRISP-K000568/2020|EPI ISL 509225|B.1.1.206|South Africa|2020-07-11	0.0005186624	Africa
Africa|hCoV-19/South Africa/KRISP-0296/2020|EPI ISL 487284|B.1.1.57|South Africa|2020-06-26	Africa|hCoV-19/South Africa/KRISP-K000568/2020|EPI ISL 509225|B.1.1.206|South Africa|2020-07-11	0.0002391961	Africa
Africa|hCoV-19/South Africa/KRISP-0297/2020|EPI ISL 487285|B.1.1.84|South Africa|2020-06-26	Africa|hCoV-19/South Africa/KRISP-K000568/2020|EPI ISL 509225|B.1.1.206|South Africa|2020-07-11	0.0002378448	Africa
Africa|hCoV-19/South Africa/KRISP-0299/2020|EPI ISL 487287|B.1.140|South Africa|2020-06-25	Africa|hCoV-19/South Africa/KRISP-K000568/2020|EPI ISL 509225|B.1.1.206|South Africa|2020-07-11	0.0004069831	Africa
Africa|hCoV-19/South Africa/KRISP-0300/2020|EPI ISL 487288|B.1.140|South Africa|2020-06-25	Africa|hCoV-19/South Africa/KRISP-K000568/2020|EPI ISL 509225|B.1.1.206|South Africa|2020-07-11	0.0004370099	Africa
Africa|hCoV-19/South Africa/KRISP-0302/2020|EPI ISL 487289|B.1.5|South Africa|2020-06-24	Africa|hCoV-19/South Africa/KRISP-K000568/2020|EPI ISL 509225|B.1.1.206|South Africa|2020-07-11	0.0004489592	Africa
Africa|hCoV-19/South Africa/KRISP-0303/2020|EPI ISL 487348|B.1.144|South Africa|2020-06-25	Africa|hCoV-19/South Africa/KRISP-K000568/2020|EPI ISL 509225|B.1.1.206|South Africa|2020-07-11	0.0002733731	Africa
Africa|hCoV-19/South Africa/KRISP-0305/2020|EPI ISL 487291|B.1.1.206|South Africa|2020-06-24	Africa|hCoV-19/South Africa/KRISP-K000568/2020|EPI ISL 509225|B.1.1.206|South Africa|2020-07-11	0.0002452394	Africa
Africa|hCoV-19/South Africa/KRISP-0308/2020|EPI ISL 487292|C.1|South Africa|2020-06-24	Africa|hCoV-19/South Africa/KRISP-K000568/2020|EPI ISL 509225|B.1.1.206|South Africa|2020-07-11	0.0003725876	Africa
Africa|hCoV-19/South Africa/KRISP-0309/2020|EPI ISL 487293|C.1|South Africa|2020-06-24	Africa|hCoV-19/South Africa/KRISP-K000568/2020|EPI ISL 509225|B.1.1.206|South Africa|2020-07-11	0.0004159578	Africa
Africa|hCoV-19/South Africa/KRISP-0310/2020|EPI ISL 487294|C.1|South Africa|2020-06-24	Africa|hCoV-19/South Africa/KRISP-K000568/2020|EPI ISL 509225|B.1.1.206|South Africa|2020-07-11	0.0003737049	Africa
Africa|hCoV-19/South Africa/KRISP-0312/2020|EPI ISL 487295|B.1.1.62|South Africa|2020-06-24	Africa|hCoV-19/South Africa/KRISP-K000568/2020|EPI ISL 509225|B.1.1.206|South Africa|2020-07-11	0.0002699964	Africa
Africa|hCoV-19/South Africa/KRISP-0318/2020|EPI ISL 487297|B.1.1.206|South Africa|2020-06-23	Africa|hCoV-19/South Africa/KRISP-K000568/2020|EPI ISL 509225|B.1.1.206|South Africa|2020-07-11	0.0001344745	Africa
Africa|hCoV-19/South Africa/KRISP-0321/2020|EPI ISL 487298|B.1.1.206|South Africa|2020-06-24	Africa|hCoV-19/South Africa/KRISP-K000568/2020|EPI ISL 509225|B.1.1.206|South Africa|2020-07-11	0.0001721886	Africa
Africa|hCoV-19/South Africa/KRISP-0322/2020|EPI ISL 487299|B.1.1.288|South Africa|2020-06-24	Africa|hCoV-19/South Africa/KRISP-K000568/2020|EPI ISL 509225|B.1.1.206|South Africa|2020-07-11	0.0001737463	Africa
Africa|hCoV-19/South Africa/KRISP-0323/2020|EPI ISL 487300|B.1.1.288|South Africa|2020-06-24	Africa|hCoV-19/South Africa/KRISP-K000568/2020|EPI ISL 509225|B.1.1.206|South Africa|2020-07-11	0.0002049139	Africa
Africa|hCoV-19/South Africa/KRISP-0327/2020|EPI ISL 487301|C.1|South Africa|2020-06-24	Africa|hCoV-19/South Africa/KRISP-K000568/2020|EPI ISL 509225|B.1.1.206|South Africa|2020-07-11	0.0003843717	Africa
Africa|hCoV-19/South Africa/KRISP-0331/2020|EPI ISL 487302|B.1.1.206|South Africa|2020-06-24	Africa|hCoV-19/South Africa/KRISP-K000568/2020|EPI ISL 509225|B.1.1.206|South Africa|2020-07-11	0.0001709173	Africa
Africa|hCoV-19/South Africa/KRISP-0332/2020|EPI ISL 487303|C.1|South Africa|2020-06-24	Africa|hCoV-19/South Africa/KRISP-K000568/2020|EPI ISL 509225|B.1.1.206|South Africa|2020-07-11	0.0004111424	Africa
Africa|hCoV-19/South Africa/KRISP-0336/2020|EPI ISL 487304|B.1.1.273|South Africa|2020-06-18	Africa|hCoV-19/South Africa/KRISP-K000568/2020|EPI ISL 509225|B.1.1.206|South Africa|2020-07-11	0.0004033398	Africa
Africa|hCoV-19/South Africa/KRISP-0337/2020|EPI ISL 495517|B.1.1.273|South Africa|2020-06-18	Africa|hCoV-19/South Africa/KRISP-K000568/2020|EPI ISL 509225|B.1.1.206|South Africa|2020-07-11	0.0004147117	Africa
Africa|hCoV-19/South Africa/KRISP-0338/2020|EPI ISL 487305|B.1.1.273|South Africa|2020-06-18	Africa|hCoV-19/South Africa/KRISP-K000568/2020|EPI ISL 509225|B.1.1.206|South Africa|2020-07-11	0.0003725587	Africa
Africa|hCoV-19/South Africa/KRISP-0339/2020|EPI ISL 487306|B.1.1.273|South Africa|2020-06-18	Africa|hCoV-19/South Africa/KRISP-K000568/2020|EPI ISL 509225|B.1.1.206|South Africa|2020-07-11	0.0003450951	Africa
Africa|hCoV-19/South Africa/KRISP-0340/2020|EPI ISL 487307|B.1.1.273|South Africa|2020-06-17	Africa|hCoV-19/South Africa/KRISP-K000568/2020|EPI ISL 509225|B.1.1.206|South Africa|2020-07-11	0.0003765373	Africa
Africa|hCoV-19/South Africa/KRISP-0342/2020|EPI ISL 495518|B.1.1.206|South Africa|2020-06-18	Africa|hCoV-19/South Africa/KRISP-K000568/2020|EPI ISL 509225|B.1.1.206|South Africa|2020-07-11	0.0002096698	Africa
Africa|hCoV-19/South Africa/KRISP-0343/2020|EPI ISL 495519|H.1|South Africa|2020-06-18	Africa|hCoV-19/South Africa/KRISP-K000568/2020|EPI ISL 509225|B.1.1.206|South Africa|2020-07-11	0.0002719640	Africa
Africa|hCoV-19/South Africa/KRISP-0344/2020|EPI ISL 495520|C.1|South Africa|2020-06-20	Africa|hCoV-19/South Africa/KRISP-K000568/2020|EPI ISL 509225|B.1.1.206|South Africa|2020-07-11	0.0005399036	Africa
Africa|hCoV-19/South Africa/KRISP-0346/2020|EPI ISL 495521|B.1.140|South Africa|2020-06-18	Africa|hCoV-19/South Africa/KRISP-K000568/2020|EPI ISL 509225|B.1.1.206|South Africa|2020-07-11	0.0004821792	Africa
Africa|hCoV-19/South Africa/KRISP-0347/2020|EPI ISL 487308|B.1.1.206|South Africa|2020-06-18	Africa|hCoV-19/South Africa/KRISP-K000568/2020|EPI ISL 509225|B.1.1.206|South Africa|2020-07-11	0.0002016318	Africa
Africa|hCoV-19/South Africa/KRISP-0348/2020|EPI ISL 487309|B.1.144|South Africa|2020-06-18	Africa|hCoV-19/South Africa/KRISP-K000568/2020|EPI ISL 509225|B.1.1.206|South Africa|2020-07-11	0.0002408202	Africa
Africa|hCoV-19/South Africa/KRISP-0349/2020|EPI ISL 487310|B.1.1.206|South Africa|2020-06-17	Africa|hCoV-19/South Africa/KRISP-K000568/2020|EPI ISL 509225|B.1.1.206|South Africa|2020-07-11	0.0001015698	Africa
Africa|hCoV-19/South Africa/KRISP-0350/2020|EPI ISL 487311|B.1.1.206|South Africa|2020-06-17	Africa|hCoV-19/South Africa/KRISP-K000568/2020|EPI ISL 509225|B.1.1.206|South Africa|2020-07-11	0.0001009003	Africa
Africa|hCoV-19/South Africa/KRISP-0352/2020|EPI ISL 487312|B.1.1.206|South Africa|2020-06-17	Africa|hCoV-19/South Africa/KRISP-K000568/2020|EPI ISL 509225|B.1.1.206|South Africa|2020-07-11	0.0001008732	Africa
Africa|hCoV-19/South Africa/KRISP-0356/2020|EPI ISL 487313|B.1.5|South Africa|2020-06-25	Africa|hCoV-19/South Africa/KRISP-K000568/2020|EPI ISL 509225|B.1.1.206|South Africa|2020-07-11	0.0004734957	Africa
Africa|hCoV-19/South Africa/KRISP-0360/2020|EPI ISL 487314|C.1|South Africa|2020-06-19	Africa|hCoV-19/South Africa/KRISP-K000568/2020|EPI ISL 509225|B.1.1.206|South Africa|2020-07-11	0.0004705615	Africa
Africa|hCoV-19/South Africa/KRISP-0361/2020|EPI ISL 487315|B.1.1.206|South Africa|2020-06-18	Africa|hCoV-19/South Africa/KRISP-K000568/2020|EPI ISL 509225|B.1.1.206|South Africa|2020-07-11	0.0001727179	Africa
Africa|hCoV-19/South Africa/KRISP-0365/2020|EPI ISL 487316|B.1.1.84|South Africa|2020-06-25	Africa|hCoV-19/South Africa/KRISP-K000568/2020|EPI ISL 509225|B.1.1.206|South Africa|2020-07-11	0.0002688481	Africa
Africa|hCoV-19/South Africa/KRISP-0366/2020|EPI ISL 487317|B.1.1|South Africa|2020-06-18	Africa|hCoV-19/South Africa/KRISP-K000568/2020|EPI ISL 509225|B.1.1.206|South Africa|2020-07-11	0.0001390536	Africa
Africa|hCoV-19/South Africa/KRISP-0367/2020|EPI ISL 487318|B.1.1.273|South Africa|2020-06-25	Africa|hCoV-19/South Africa/KRISP-K000568/2020|EPI ISL 509225|B.1.1.206|South Africa|2020-07-11	0.0003703730	Africa
Africa|hCoV-19/South Africa/KRISP-0368/2020|EPI ISL 487319|B.1.1|South Africa|2020-06-18	Africa|hCoV-19/South Africa/KRISP-K000568/2020|EPI ISL 509225|B.1.1.206|South Africa|2020-07-11	0.0002016278	Africa
Africa|hCoV-19/South Africa/KRISP-0369/2020|EPI ISL 487320|B.1.1.84|South Africa|2020-06-25	Africa|hCoV-19/South Africa/KRISP-K000568/2020|EPI ISL 509225|B.1.1.206|South Africa|2020-07-11	0.0002688416	Africa
Africa|hCoV-19/South Africa/KRISP-0370/2020|EPI ISL 487321|B.1.140|South Africa|2020-06-25	Africa|hCoV-19/South Africa/KRISP-K000568/2020|EPI ISL 509225|B.1.1.206|South Africa|2020-07-11	0.0004706563	Africa
Africa|hCoV-19/South Africa/KRISP-0372/2020|EPI ISL 487323|B.1.106|South Africa|2020-06-19	Africa|hCoV-19/South Africa/KRISP-K000568/2020|EPI ISL 509225|B.1.1.206|South Africa|2020-07-11	0.0003746994	Africa
Africa|hCoV-19/South Africa/KRISP-0373/2020|EPI ISL 487324|B.1.106|South Africa|2020-06-19	Africa|hCoV-19/South Africa/KRISP-K000568/2020|EPI ISL 509225|B.1.1.206|South Africa|2020-07-11	0.0004369895	Africa
Africa|hCoV-19/South Africa/KRISP-0375/2020|EPI ISL 487325|B.1.140|South Africa|2020-06-25	Africa|hCoV-19/South Africa/KRISP-K000568/2020|EPI ISL 509225|B.1.1.206|South Africa|2020-07-11	0.0004740660	Africa
Africa|hCoV-19/South Africa/KRISP-0376/2020|EPI ISL 487326|B.1.5|South Africa|2020-06-22	Africa|hCoV-19/South Africa/KRISP-K000568/2020|EPI ISL 509225|B.1.1.206|South Africa|2020-07-11	0.0003054879	Africa
Africa|hCoV-19/South Africa/KRISP-0377/2020|EPI ISL 495522|B.1.1|South Africa|2020-06-22	Africa|hCoV-19/South Africa/KRISP-K000568/2020|EPI ISL 509225|B.1.1.206|South Africa|2020-07-11	0.0001766930	Africa
Africa|hCoV-19/South Africa/KRISP-0378/2020|EPI ISL 487327|B.1.1.84|South Africa|2020-06-22	Africa|hCoV-19/South Africa/KRISP-K000568/2020|EPI ISL 509225|B.1.1.206|South Africa|2020-07-11	0.0002423315	Africa
Africa|hCoV-19/South Africa/KRISP-0380/2020|EPI ISL 487328|B.1.1.84|South Africa|2020-06-25	Africa|hCoV-19/South Africa/KRISP-K000568/2020|EPI ISL 509225|B.1.1.206|South Africa|2020-07-11	0.0002354612	Africa
Africa|hCoV-19/South Africa/KRISP-0382/2020|EPI ISL 495523|B.1.140|South Africa|2020-06-25	Africa|hCoV-19/South Africa/KRISP-K000568/2020|EPI ISL 509225|B.1.1.206|South Africa|2020-07-11	0.0004550414	Africa
Africa|hCoV-19/South Africa/KRISP-0383/2020|EPI ISL 495524|B.1.140|South Africa|2020-06-25	Africa|hCoV-19/South Africa/KRISP-K000568/2020|EPI ISL 509225|B.1.1.206|South Africa|2020-07-11	0.0006444137	Africa
Africa|hCoV-19/South Africa/KRISP-0384/2020|EPI ISL 495525|B.1.140|South Africa|2020-06-25	Africa|hCoV-19/South Africa/KRISP-K000568/2020|EPI ISL 509225|B.1.1.206|South Africa|2020-07-11	0.0004509427	Africa
Africa|hCoV-19/South Africa/KRISP-0386/2020|EPI ISL 487329|B.1.1.62|South Africa|2020-07-01	Africa|hCoV-19/South Africa/KRISP-K000568/2020|EPI ISL 509225|B.1.1.206|South Africa|2020-07-11	0.0002688648	Africa
Africa|hCoV-19/South Africa/KRISP-0387/2020|EPI ISL 487330|B.1.1.99|South Africa|2020-07-01	Africa|hCoV-19/South Africa/KRISP-K000568/2020|EPI ISL 509225|B.1.1.206|South Africa|2020-07-11	0.0003031221	Africa
Africa|hCoV-19/South Africa/KRISP-0388/2020|EPI ISL 487331|B.1.140|South Africa|2020-07-01	Africa|hCoV-19/South Africa/KRISP-K000568/2020|EPI ISL 509225|B.1.1.206|South Africa|2020-07-11	0.0004405637	Africa
Africa|hCoV-19/South Africa/KRISP-0389/2020|EPI ISL 487332|C.9|South Africa|2020-07-01	Africa|hCoV-19/South Africa/KRISP-K000568/2020|EPI ISL 509225|B.1.1.206|South Africa|2020-07-11	0.0004369601	Africa
Africa|hCoV-19/South Africa/KRISP-0390/2020|EPI ISL 487333|C.2|South Africa|2020-07-01	Africa|hCoV-19/South Africa/KRISP-K000568/2020|EPI ISL 509225|B.1.1.206|South Africa|2020-07-11	0.0004407819	Africa
Africa|hCoV-19/South Africa/KRISP-0391/2020|EPI ISL 487334|B.1.1.206|South Africa|2020-07-01	Africa|hCoV-19/South Africa/KRISP-K000568/2020|EPI ISL 509225|B.1.1.206|South Africa|2020-07-11	0.0001011316	Africa
Africa|hCoV-19/South Africa/KRISP-0392/2020|EPI ISL 487335|B.1.5.19|South Africa|2020-07-01	Africa|hCoV-19/South Africa/KRISP-K000568/2020|EPI ISL 509225|B.1.1.206|South Africa|2020-07-11	0.0003485009	Africa
Africa|hCoV-19/South Africa/KRISP-0393/2020|EPI ISL 487336|C.6|South Africa|2020-07-01	Africa|hCoV-19/South Africa/KRISP-K000568/2020|EPI ISL 509225|B.1.1.206|South Africa|2020-07-11	0.0003715946	Africa
Africa|hCoV-19/South Africa/KRISP-0394/2020|EPI ISL 487337|B.1.5.19|South Africa|2020-07-01	Africa|hCoV-19/South Africa/KRISP-K000568/2020|EPI ISL 509225|B.1.1.206|South Africa|2020-07-11	0.0004046724	Africa
Africa|hCoV-19/South Africa/KRISP-0395/2020|EPI ISL 487338|C.2|South Africa|2020-07-01	Africa|hCoV-19/South Africa/KRISP-K000568/2020|EPI ISL 509225|B.1.1.206|South Africa|2020-07-11	0.0004369412	Africa
Africa|hCoV-19/South Africa/KRISP-0396/2020|EPI ISL 487339|C.1|South Africa|2020-07-01	Africa|hCoV-19/South Africa/KRISP-K000568/2020|EPI ISL 509225|B.1.1.206|South Africa|2020-07-11	0.0004389977	Africa
Africa|hCoV-19/South Africa/KRISP-0397/2020|EPI ISL 487340|B.1.5|South Africa|2020-07-01	Africa|hCoV-19/South Africa/KRISP-K000568/2020|EPI ISL 509225|B.1.1.206|South Africa|2020-07-11	0.0003697219	Africa
Africa|hCoV-19/South Africa/KRISP-0398/2020|EPI ISL 487341|B.1.1.206|South Africa|2020-07-01	Africa|hCoV-19/South Africa/KRISP-K000568/2020|EPI ISL 509225|B.1.1.206|South Africa|2020-07-11	0.0001035323	Africa
Africa|hCoV-19/South Africa/KRISP-04/2020|EPI ISL 436684|B.1.1.273|South Africa|2020-03-31	Africa|hCoV-19/South Africa/KRISP-K000568/2020|EPI ISL 509225|B.1.1.206|South Africa|2020-07-11	0.0002358020	Africa
Africa|hCoV-19/South Africa/KRISP-0402/2020|EPI ISL 495527|B.1.140|South Africa|2020-06-23	Africa|hCoV-19/South Africa/KRISP-K000568/2020|EPI ISL 509225|B.1.1.206|South Africa|2020-07-11	0.0005054519	Africa
Africa|hCoV-19/South Africa/KRISP-0403/2020|EPI ISL 495528|C.1|South Africa|2020-06-23	Africa|hCoV-19/South Africa/KRISP-K000568/2020|EPI ISL 509225|B.1.1.206|South Africa|2020-07-11	0.0003723319	Africa
Africa|hCoV-19/South Africa/KRISP-0404/2020|EPI ISL 495529|B.1.1.206|South Africa|2020-06-24	Africa|hCoV-19/South Africa/KRISP-K000568/2020|EPI ISL 509225|B.1.1.206|South Africa|2020-07-11	0.0001008054	Africa
Africa|hCoV-19/South Africa/KRISP-0405/2020|EPI ISL 495530|B.1.140|South Africa|2020-06-23	Africa|hCoV-19/South Africa/KRISP-K000568/2020|EPI ISL 509225|B.1.1.206|South Africa|2020-07-11	0.0005042967	Africa
Africa|hCoV-19/South Africa/KRISP-0406/2020|EPI ISL 495531|B.1.1.206|South Africa|2020-06-22	Africa|hCoV-19/South Africa/KRISP-K000568/2020|EPI ISL 509225|B.1.1.206|South Africa|2020-07-11	0.0001715839	Africa
Africa|hCoV-19/South Africa/KRISP-0407/2020|EPI ISL 495532|B.1.5|South Africa|2020-06-24	Africa|hCoV-19/South Africa/KRISP-K000568/2020|EPI ISL 509225|B.1.1.206|South Africa|2020-07-11	0.0003072150	Africa
Africa|hCoV-19/South Africa/KRISP-0408/2020|EPI ISL 495533|B.1.140|South Africa|2020-06-23	Africa|hCoV-19/South Africa/KRISP-K000568/2020|EPI ISL 509225|B.1.1.206|South Africa|2020-07-11	0.0003842350	Africa
Africa|hCoV-19/South Africa/KRISP-0409/2020|EPI ISL 495534|C.1|South Africa|2020-06-23	Africa|hCoV-19/South Africa/KRISP-K000568/2020|EPI ISL 509225|B.1.1.206|South Africa|2020-07-11	0.0003697043	Africa
Africa|hCoV-19/South Africa/KRISP-0410/2020|EPI ISL 495535|B.1.140|South Africa|2020-07-02	Africa|hCoV-19/South Africa/KRISP-K000568/2020|EPI ISL 509225|B.1.1.206|South Africa|2020-07-11	0.0005379146	Africa
Africa|hCoV-19/South Africa/KRISP-0411/2020|EPI ISL 495536|B.1.1.206|South Africa|2020-07-02	Africa|hCoV-19/South Africa/KRISP-K000568/2020|EPI ISL 509225|B.1.1.206|South Africa|2020-07-11	0.0001680198	Africa
Africa|hCoV-19/South Africa/KRISP-0412/2020|EPI ISL 495537|B.1.1.206|South Africa|2020-07-02	Africa|hCoV-19/South Africa/KRISP-K000568/2020|EPI ISL 509225|B.1.1.206|South Africa|2020-07-11	0.0002016278	Africa
Africa|hCoV-19/South Africa/KRISP-0413/2020|EPI ISL 495538|B.1.1.40|South Africa|2020-07-02	Africa|hCoV-19/South Africa/KRISP-K000568/2020|EPI ISL 509225|B.1.1.206|South Africa|2020-07-11	0.0003697045	Africa
Africa|hCoV-19/South Africa/KRISP-0414/2020|EPI ISL 495539|B.1.140|South Africa|2020-07-02	Africa|hCoV-19/South Africa/KRISP-K000568/2020|EPI ISL 509225|B.1.1.206|South Africa|2020-07-11	0.0004706358	Africa
Africa|hCoV-19/South Africa/KRISP-0415/2020|EPI ISL 495540|B.1.140|South Africa|2020-07-02	Africa|hCoV-19/South Africa/KRISP-K000568/2020|EPI ISL 509225|B.1.1.206|South Africa|2020-07-11	0.0005042628	Africa
Africa|hCoV-19/South Africa/KRISP-0417/2020|EPI ISL 495541|B.1.1.62|South Africa|2020-07-02	Africa|hCoV-19/South Africa/KRISP-K000568/2020|EPI ISL 509225|B.1.1.206|South Africa|2020-07-11	0.0003361028	Africa
Africa|hCoV-19/South Africa/KRISP-0418/2020|EPI ISL 495542|B.1.1.206|South Africa|2020-07-02	Africa|hCoV-19/South Africa/KRISP-K000568/2020|EPI ISL 509225|B.1.1.206|South Africa|2020-07-11	0.0002352317	Africa
Africa|hCoV-19/South Africa/KRISP-0420/2020|EPI ISL 495543|C.9|South Africa|2020-07-01	Africa|hCoV-19/South Africa/KRISP-K000568/2020|EPI ISL 509225|B.1.1.206|South Africa|2020-07-11	0.0004378283	Africa
Africa|hCoV-19/South Africa/KRISP-0421/2020|EPI ISL 495544|B.1.1|South Africa|2020-07-01	Africa|hCoV-19/South Africa/KRISP-K000568/2020|EPI ISL 509225|B.1.1.206|South Africa|2020-07-11	0.0001684590	Africa
Africa|hCoV-19/South Africa/KRISP-0423/2020|EPI ISL 495545|B.1.140|South Africa|2020-07-01	Africa|hCoV-19/South Africa/KRISP-K000568/2020|EPI ISL 509225|B.1.1.206|South Africa|2020-07-11	0.0004105048	Africa
Africa|hCoV-19/South Africa/KRISP-0426/2020|EPI ISL 495546|B.1.1.206|South Africa|2020-07-01	Africa|hCoV-19/South Africa/KRISP-K000568/2020|EPI ISL 509225|B.1.1.206|South Africa|2020-07-11	0.0002016976	Africa
Africa|hCoV-19/South Africa/KRISP-0436/2020|EPI ISL 498055|B.1.1|South Africa|2020-07-01	Africa|hCoV-19/South Africa/KRISP-K000568/2020|EPI ISL 509225|B.1.1.206|South Africa|2020-07-11	0.0003360882	Africa
Africa|hCoV-19/South Africa/KRISP-0445/2020|EPI ISL 498058|H.1|South Africa|2020-06-30	Africa|hCoV-19/South Africa/KRISP-K000568/2020|EPI ISL 509225|B.1.1.206|South Africa|2020-07-11	0.0002393574	Africa
Africa|hCoV-19/South Africa/KRISP-0446/2020|EPI ISL 498059|B.1.5|South Africa|2020-06-30	Africa|hCoV-19/South Africa/KRISP-K000568/2020|EPI ISL 509225|B.1.1.206|South Africa|2020-07-11	0.0002738630	Africa
Africa|hCoV-19/South Africa/KRISP-045/2020|EPI ISL 436686|B.1.1.1|South Africa|2020-03-27	Africa|hCoV-19/South Africa/KRISP-K000568/2020|EPI ISL 509225|B.1.1.206|South Africa|2020-07-11	0.0003360880	Africa
Africa|hCoV-19/South Africa/KRISP-0458/2020|EPI ISL 495549|B.1.1|South Africa|2020-07-02	Africa|hCoV-19/South Africa/KRISP-K000568/2020|EPI ISL 509225|B.1.1.206|South Africa|2020-07-11	0.0003711248	Africa
Africa|hCoV-19/South Africa/KRISP-0460/2020|EPI ISL 495550|B.1.106|South Africa|2020-07-02	Africa|hCoV-19/South Africa/KRISP-K000568/2020|EPI ISL 509225|B.1.1.206|South Africa|2020-07-11	0.0003699083	Africa
Africa|hCoV-19/South Africa/KRISP-0462/2020|EPI ISL 495552|B.1.106|South Africa|2020-07-02	Africa|hCoV-19/South Africa/KRISP-K000568/2020|EPI ISL 509225|B.1.1.206|South Africa|2020-07-11	0.0003736647	Africa
Africa|hCoV-19/South Africa/KRISP-0464/2020|EPI ISL 495553|B.1.5|South Africa|2020-06-30	Africa|hCoV-19/South Africa/KRISP-K000568/2020|EPI ISL 509225|B.1.1.206|South Africa|2020-07-11	0.0002119712	Africa
Africa|hCoV-19/South Africa/KRISP-0469/2020|EPI ISL 495555|H.1|South Africa|2020-07-06	Africa|hCoV-19/South Africa/KRISP-K000568/2020|EPI ISL 509225|B.1.1.206|South Africa|2020-07-11	0.0002720864	Africa
Africa|hCoV-19/South Africa/KRISP-0474/2020|EPI ISL 495557|H.1|South Africa|2020-07-06	Africa|hCoV-19/South Africa/KRISP-K000568/2020|EPI ISL 509225|B.1.1.206|South Africa|2020-07-11	0.0002688596	Africa
Africa|hCoV-19/South Africa/KRISP-0475/2020|EPI ISL 495558|H.1|South Africa|2020-07-06	Africa|hCoV-19/South Africa/KRISP-K000568/2020|EPI ISL 509225|B.1.1.206|South Africa|2020-07-11	0.0002707701	Africa
Africa|hCoV-19/South Africa/KRISP-0478/2020|EPI ISL 495559|B.1.1|South Africa|2020-07-05	Africa|hCoV-19/South Africa/KRISP-K000568/2020|EPI ISL 509225|B.1.1.206|South Africa|2020-07-11	0.0001682702	Africa
Africa|hCoV-19/South Africa/KRISP-0485/2020|EPI ISL 495561|B.1.1.206|South Africa|2020-07-03	Africa|hCoV-19/South Africa/KRISP-K000568/2020|EPI ISL 509225|B.1.1.206|South Africa|2020-07-11	0.0001014119	Africa
Africa|hCoV-19/South Africa/KRISP-0487/2020|EPI ISL 495562|B.1.106|South Africa|2020-07-03	Africa|hCoV-19/South Africa/KRISP-K000568/2020|EPI ISL 509225|B.1.1.206|South Africa|2020-07-11	0.0005042508	Africa
Africa|hCoV-19/South Africa/KRISP-0489/2020|EPI ISL 498060|B.1.1.206|South Africa|2020-07-09	Africa|hCoV-19/South Africa/KRISP-K000568/2020|EPI ISL 509225|B.1.1.206|South Africa|2020-07-11	0.0001010863	Africa
Africa|hCoV-19/South Africa/KRISP-0490/2020|EPI ISL 498061|B.1.1.206|South Africa|2020-07-09	Africa|hCoV-19/South Africa/KRISP-K000568/2020|EPI ISL 509225|B.1.1.206|South Africa|2020-07-11	0.0001008010	Africa
Africa|hCoV-19/South Africa/KRISP-0491/2020|EPI ISL 498062|B.1.1.273|South Africa|2020-07-07	Africa|hCoV-19/South Africa/KRISP-K000568/2020|EPI ISL 509225|B.1.1.206|South Africa|2020-07-11	0.0004033141	Africa
Africa|hCoV-19/South Africa/KRISP-0492/2020|EPI ISL 498063|B.1.1.273|South Africa|2020-07-07	Africa|hCoV-19/South Africa/KRISP-K000568/2020|EPI ISL 509225|B.1.1.206|South Africa|2020-07-11	0.0004065753	Africa
Africa|hCoV-19/South Africa/KRISP-0493/2020|EPI ISL 498064|B.1.1.67|South Africa|2020-07-07	Africa|hCoV-19/South Africa/KRISP-K000568/2020|EPI ISL 509225|B.1.1.206|South Africa|2020-07-11	0.0003041977	Africa
Africa|hCoV-19/South Africa/KRISP-0494/2020|EPI ISL 498065|B.1.1.206|South Africa|2020-07-09	Africa|hCoV-19/South Africa/KRISP-K000568/2020|EPI ISL 509225|B.1.1.206|South Africa|2020-07-11	0.0001344041	Africa
Africa|hCoV-19/South Africa/KRISP-0497/2020|EPI ISL 498066|B.1.1.206|South Africa|2020-07-09	Africa|hCoV-19/South Africa/KRISP-K000568/2020|EPI ISL 509225|B.1.1.206|South Africa|2020-07-11	0.0001344041	Africa
Africa|hCoV-19/South Africa/KRISP-0498/2020|EPI ISL 498067|B.1|South Africa|2020-07-10	Africa|hCoV-19/South Africa/KRISP-K000568/2020|EPI ISL 509225|B.1.1.206|South Africa|2020-07-11	0.0005378912	Africa
Africa|hCoV-19/South Africa/KRISP-0500/2020|EPI ISL 498068|B.1.1|South Africa|2020-07-07	Africa|hCoV-19/South Africa/KRISP-K000568/2020|EPI ISL 509225|B.1.1.206|South Africa|2020-07-11	0.0002458715	Africa
Africa|hCoV-19/South Africa/KRISP-0501/2020|EPI ISL 498069|B.1.5|South Africa|2020-07-11	Africa|hCoV-19/South Africa/KRISP-K000568/2020|EPI ISL 509225|B.1.1.206|South Africa|2020-07-11	0.0004033679	Africa
Africa|hCoV-19/South Africa/KRISP-0502/2020|EPI ISL 498070|B.1.1.273|South Africa|2020-07-11	Africa|hCoV-19/South Africa/KRISP-K000568/2020|EPI ISL 509225|B.1.1.206|South Africa|2020-07-11	0.0004374174	Africa
Africa|hCoV-19/South Africa/KRISP-0503/2020|EPI ISL 498071|B.1.1.273|South Africa|2020-07-11	Africa|hCoV-19/South Africa/KRISP-K000568/2020|EPI ISL 509225|B.1.1.206|South Africa|2020-07-11	0.0005378785	Africa
Africa|hCoV-19/South Africa/KRISP-0526/2020|EPI ISL 498072|B.1.5.19|South Africa|2020-07-13	Africa|hCoV-19/South Africa/KRISP-K000568/2020|EPI ISL 509225|B.1.1.206|South Africa|2020-07-11	0.0004369792	Africa
Africa|hCoV-19/South Africa/KRISP-0527/2020|EPI ISL 498073|B.1.140|South Africa|2020-07-14	Africa|hCoV-19/South Africa/KRISP-K000568/2020|EPI ISL 509225|B.1.1.206|South Africa|2020-07-11	0.0006051784	Africa
Africa|hCoV-19/South Africa/KRISP-0529/2020|EPI ISL 498074|C.1|South Africa|2020-07-13	Africa|hCoV-19/South Africa/KRISP-K000568/2020|EPI ISL 509225|B.1.1.206|South Africa|2020-07-11	0.0004369792	Africa
Africa|hCoV-19/South Africa/KRISP-0531/2020|EPI ISL 498075|B.1.5|South Africa|2020-07-14	Africa|hCoV-19/South Africa/KRISP-K000568/2020|EPI ISL 509225|B.1.1.206|South Africa|2020-07-11	0.0005042628	Africa
Africa|hCoV-19/South Africa/KRISP-0534/2020|EPI ISL 498077|B.1.5|South Africa|2020-07-14	Africa|hCoV-19/South Africa/KRISP-K000568/2020|EPI ISL 509225|B.1.1.206|South Africa|2020-07-11	0.0005042967	Africa
Africa|hCoV-19/South Africa/KRISP-0535/2020|EPI ISL 498078|B.1.1.206|South Africa|2020-07-08	Africa|hCoV-19/South Africa/KRISP-K000568/2020|EPI ISL 509225|B.1.1.206|South Africa|2020-07-11	0.0002688543	Africa
Africa|hCoV-19/South Africa/KRISP-0536/2020|EPI ISL 498079|B.1.1|South Africa|2020-07-14	Africa|hCoV-19/South Africa/KRISP-K000568/2020|EPI ISL 509225|B.1.1.206|South Africa|2020-07-11	0.0002016407	Africa
Africa|hCoV-19/South Africa/KRISP-0538/2020|EPI ISL 498080|B.1.1.254|South Africa|2020-07-14	Africa|hCoV-19/South Africa/KRISP-K000568/2020|EPI ISL 509225|B.1.1.206|South Africa|2020-07-11	0.0002710638	Africa
Africa|hCoV-19/South Africa/KRISP-0539/2020|EPI ISL 498081|B.1.1.206|South Africa|2020-07-07	Africa|hCoV-19/South Africa/KRISP-K000568/2020|EPI ISL 509225|B.1.1.206|South Africa|2020-07-11	0.0001680158	Africa
Africa|hCoV-19/South Africa/KRISP-0540/2020|EPI ISL 498082|B.1.1|South Africa|2020-07-14	Africa|hCoV-19/South Africa/KRISP-K000568/2020|EPI ISL 509225|B.1.1.206|South Africa|2020-07-11	0.0001344158	Africa
Africa|hCoV-19/South Africa/KRISP-0541/2020|EPI ISL 498083|B.1.1.206|South Africa|2020-07-14	Africa|hCoV-19/South Africa/KRISP-K000568/2020|EPI ISL 509225|B.1.1.206|South Africa|2020-07-11	0.0002390207	Africa
Africa|hCoV-19/South Africa/KRISP-0543/2020|EPI ISL 498084|C.2|South Africa|2020-07-12	Africa|hCoV-19/South Africa/KRISP-K000568/2020|EPI ISL 509225|B.1.1.206|South Africa|2020-07-11	0.0005714310	Africa
Africa|hCoV-19/South Africa/KRISP-0544/2020|EPI ISL 498085|B.1.1.206|South Africa|2020-07-13	Africa|hCoV-19/South Africa/KRISP-K000568/2020|EPI ISL 509225|B.1.1.206|South Africa|2020-07-11	0.0001687951	Africa
Africa|hCoV-19/South Africa/KRISP-0545/2020|EPI ISL 498086|B.1.1.273|South Africa|2020-07-14	Africa|hCoV-19/South Africa/KRISP-K000568/2020|EPI ISL 509225|B.1.1.206|South Africa|2020-07-11	0.0004705727	Africa
Africa|hCoV-19/South Africa/KRISP-0548/2020|EPI ISL 498087|B.1.1.273|South Africa|2020-07-15	Africa|hCoV-19/South Africa/KRISP-K000568/2020|EPI ISL 509225|B.1.1.206|South Africa|2020-07-11	0.0003696884	Africa
Africa|hCoV-19/South Africa/KRISP-0549/2020|EPI ISL 498088|B.1.140|South Africa|2020-07-15	Africa|hCoV-19/South Africa/KRISP-K000568/2020|EPI ISL 509225|B.1.1.206|South Africa|2020-07-11	0.0004706563	Africa
Africa|hCoV-19/South Africa/KRISP-0550/2020|EPI ISL 498089|B.1.1.34|South Africa|2020-07-15	Africa|hCoV-19/South Africa/KRISP-K000568/2020|EPI ISL 509225|B.1.1.206|South Africa|2020-07-11	0.0004033668	Africa
Africa|hCoV-19/South Africa/KRISP-0551/2020|EPI ISL 498090|H.1|South Africa|2020-07-14	Africa|hCoV-19/South Africa/KRISP-K000568/2020|EPI ISL 509225|B.1.1.206|South Africa|2020-07-11	0.0002688597	Africa
Africa|hCoV-19/South Africa/KRISP-0552/2020|EPI ISL 498091|H.1|South Africa|2020-07-14	Africa|hCoV-19/South Africa/KRISP-K000568/2020|EPI ISL 509225|B.1.1.206|South Africa|2020-07-11	0.0002688597	Africa
Africa|hCoV-19/South Africa/KRISP-0553/2020|EPI ISL 498092|H.1|South Africa|2020-07-14	Africa|hCoV-19/South Africa/KRISP-K000568/2020|EPI ISL 509225|B.1.1.206|South Africa|2020-07-11	0.0002363833	Africa
Africa|hCoV-19/South Africa/KRISP-0554/2020|EPI ISL 498093|B.1.1|South Africa|2020-07-14	Africa|hCoV-19/South Africa/KRISP-K000568/2020|EPI ISL 509225|B.1.1.206|South Africa|2020-07-11	0.0002366710	Africa
Africa|hCoV-19/South Africa/KRISP-0555/2020|EPI ISL 498094|B.1.140|South Africa|2020-07-15	Africa|hCoV-19/South Africa/KRISP-K000568/2020|EPI ISL 509225|B.1.1.206|South Africa|2020-07-11	0.0005042748	Africa
Africa|hCoV-19/South Africa/KRISP-0556/2020|EPI ISL 498095|B.1.1.273|South Africa|2020-07-15	Africa|hCoV-19/South Africa/KRISP-K000568/2020|EPI ISL 509225|B.1.1.206|South Africa|2020-07-11	0.0003696971	Africa
Africa|hCoV-19/South Africa/KRISP-0557/2020|EPI ISL 498096|C.1|South Africa|2020-07-14	Africa|hCoV-19/South Africa/KRISP-K000568/2020|EPI ISL 509225|B.1.1.206|South Africa|2020-07-11	0.0004370380	Africa
Africa|hCoV-19/South Africa/KRISP-0558/2020|EPI ISL 498097|B.1.1.206|South Africa|2020-07-15	Africa|hCoV-19/South Africa/KRISP-K000568/2020|EPI ISL 509225|B.1.1.206|South Africa|2020-07-11	0.0002364927	Africa
Africa|hCoV-19/South Africa/KRISP-0559/2020|EPI ISL 498098|B.1.1.206|South Africa|2020-07-14	Africa|hCoV-19/South Africa/KRISP-K000568/2020|EPI ISL 509225|B.1.1.206|South Africa|2020-07-11	0.0002016278	Africa
Africa|hCoV-19/South Africa/KRISP-0560/2020|EPI ISL 498099|B.1.1|South Africa|2020-07-15	Africa|hCoV-19/South Africa/KRISP-K000568/2020|EPI ISL 509225|B.1.1.206|South Africa|2020-07-11	0.0002352317	Africa
Africa|hCoV-19/South Africa/KRISP-0561/2020|EPI ISL 498100|H.1|South Africa|2020-07-15	Africa|hCoV-19/South Africa/KRISP-K000568/2020|EPI ISL 509225|B.1.1.206|South Africa|2020-07-11	0.0003024733	Africa
Africa|hCoV-19/South Africa/KRISP-0562/2020|EPI ISL 498101|B.1.140|South Africa|2020-07-15	Africa|hCoV-19/South Africa/KRISP-K000568/2020|EPI ISL 509225|B.1.1.206|South Africa|2020-07-11	0.0004370101	Africa
Africa|hCoV-19/South Africa/KRISP-0564/2020|EPI ISL 498103|B.1.1|South Africa|2020-07-15	Africa|hCoV-19/South Africa/KRISP-K000568/2020|EPI ISL 509225|B.1.1.206|South Africa|2020-07-11	0.0001680158	Africa
Africa|hCoV-19/South Africa/KRISP-0565/2020|EPI ISL 498104|C.2|South Africa|2020-07-14	Africa|hCoV-19/South Africa/KRISP-K000568/2020|EPI ISL 509225|B.1.1.206|South Africa|2020-07-11	0.0004369412	Africa
Africa|hCoV-19/South Africa/KRISP-0567/2020|EPI ISL 498105|B.1.1.206|South Africa|2020-07-15	Africa|hCoV-19/South Africa/KRISP-K000568/2020|EPI ISL 509225|B.1.1.206|South Africa|2020-07-11	0.0001352342	Africa
Africa|hCoV-19/South Africa/KRISP-0568/2020|EPI ISL 498106|B.1.1|South Africa|2020-07-15	Africa|hCoV-19/South Africa/KRISP-K000568/2020|EPI ISL 509225|B.1.1.206|South Africa|2020-07-11	0.0002352317	Africa
Africa|hCoV-19/South Africa/KRISP-0569/2020|EPI ISL 498107|B.1.1.206|South Africa|2020-07-15	Africa|hCoV-19/South Africa/KRISP-K000568/2020|EPI ISL 509225|B.1.1.206|South Africa|2020-07-11	0.0001014211	Africa
Africa|hCoV-19/South Africa/KRISP-0570/2020|EPI ISL 498108|B.1.1.56|South Africa|2020-07-02	Africa|hCoV-19/South Africa/KRISP-K000568/2020|EPI ISL 509225|B.1.1.206|South Africa|2020-07-11	0.0003361096	Africa
Africa|hCoV-19/South Africa/KRISP-0571/2020|EPI ISL 498109|B.1.1.56|South Africa|2020-07-14	Africa|hCoV-19/South Africa/KRISP-K000568/2020|EPI ISL 509225|B.1.1.206|South Africa|2020-07-11	0.0002688651	Africa
Africa|hCoV-19/South Africa/KRISP-0572/2020|EPI ISL 498110|B.1.5|South Africa|2020-07-13	Africa|hCoV-19/South Africa/KRISP-K000568/2020|EPI ISL 509225|B.1.1.206|South Africa|2020-07-11	0.0004706452	Africa
Africa|hCoV-19/South Africa/KRISP-0573/2020|EPI ISL 498111|B.1.1.206|South Africa|2020-07-14	Africa|hCoV-19/South Africa/KRISP-K000568/2020|EPI ISL 509225|B.1.1.206|South Africa|2020-07-11	0.0002016278	Africa
Africa|hCoV-19/South Africa/KRISP-0574/2020|EPI ISL 498112|B.1.1.206|South Africa|2020-07-15	Africa|hCoV-19/South Africa/KRISP-K000568/2020|EPI ISL 509225|B.1.1.206|South Africa|2020-07-11	0.0002352475	Africa
Africa|hCoV-19/South Africa/KRISP-0575/2020|EPI ISL 498113|B.1.1.206|South Africa|2020-07-13	Africa|hCoV-19/South Africa/KRISP-K000568/2020|EPI ISL 509225|B.1.1.206|South Africa|2020-07-11	0.0002016278	Africa
Africa|hCoV-19/South Africa/KRISP-0576/2020|EPI ISL 498114|B.1.1.206|South Africa|2020-07-07	Africa|hCoV-19/South Africa/KRISP-K000568/2020|EPI ISL 509225|B.1.1.206|South Africa|2020-07-11	0.0001008010	Africa
Africa|hCoV-19/South Africa/KRISP-0577/2020|EPI ISL 498115|B.1.1.56|South Africa|2020-07-09	Africa|hCoV-19/South Africa/KRISP-K000568/2020|EPI ISL 509225|B.1.1.206|South Africa|2020-07-11	0.0004033397	Africa
Africa|hCoV-19/South Africa/KRISP-0578/2020|EPI ISL 498116|B.1.1.206|South Africa|2020-07-09	Africa|hCoV-19/South Africa/KRISP-K000568/2020|EPI ISL 509225|B.1.1.206|South Africa|2020-07-11	0.0001344073	Africa
Africa|hCoV-19/South Africa/KRISP-0579/2020|EPI ISL 498117|B.1.1.273|South Africa|2020-07-08	Africa|hCoV-19/South Africa/KRISP-K000568/2020|EPI ISL 509225|B.1.1.206|South Africa|2020-07-11	0.0004033317	Africa
Africa|hCoV-19/South Africa/KRISP-0580/2020|EPI ISL 498118|B.1.1.206|South Africa|2020-07-07	Africa|hCoV-19/South Africa/KRISP-K000568/2020|EPI ISL 509225|B.1.1.206|South Africa|2020-07-11	0.0001344073	Africa
Africa|hCoV-19/South Africa/KRISP-0581/2020|EPI ISL 498119|B.1.1.273|South Africa|2020-07-09	Africa|hCoV-19/South Africa/KRISP-K000568/2020|EPI ISL 509225|B.1.1.206|South Africa|2020-07-11	0.0003360736	Africa
Africa|hCoV-19/South Africa/KRISP-0584/2020|EPI ISL 498122|B.1|South Africa|2020-07-07	Africa|hCoV-19/South Africa/KRISP-K000568/2020|EPI ISL 509225|B.1.1.206|South Africa|2020-07-11	0.0004033587	Africa
Africa|hCoV-19/South Africa/KRISP-0585/2020|EPI ISL 498123|B.1.140|South Africa|2020-07-08	Africa|hCoV-19/South Africa/KRISP-K000568/2020|EPI ISL 509225|B.1.1.206|South Africa|2020-07-11	0.0005379039	Africa
Africa|hCoV-19/South Africa/KRISP-0586/2020|EPI ISL 498124|B.1.1.273|South Africa|2020-07-08	Africa|hCoV-19/South Africa/KRISP-K000568/2020|EPI ISL 509225|B.1.1.206|South Africa|2020-07-11	0.0003697045	Africa
Africa|hCoV-19/South Africa/KRISP-0587/2020|EPI ISL 498125|B.1.1.56|South Africa|2020-07-09	Africa|hCoV-19/South Africa/KRISP-K000568/2020|EPI ISL 509225|B.1.1.206|South Africa|2020-07-11	0.0003697045	Africa
Africa|hCoV-19/South Africa/KRISP-0588/2020|EPI ISL 498126|B.1.140|South Africa|2020-07-08	Africa|hCoV-19/South Africa/KRISP-K000568/2020|EPI ISL 509225|B.1.1.206|South Africa|2020-07-11	0.0005042628	Africa
Africa|hCoV-19/South Africa/KRISP-06/2020|EPI ISL 421573|B.6|South Africa|2020-03-31	Africa|hCoV-19/South Africa/KRISP-K000568/2020|EPI ISL 509225|B.1.1.206|South Africa|2020-07-11	0.0005400020	Africa
Africa|hCoV-19/South Africa/KRISP-07/2020|EPI ISL 421574|B.1.106|South Africa|2020-04-01	Africa|hCoV-19/South Africa/KRISP-K000568/2020|EPI ISL 509225|B.1.1.206|South Africa|2020-07-11	0.0003024905	Africa
Africa|hCoV-19/South Africa/KRISP-101/2020|EPI ISL 455631|B.1.5|South Africa|2020-04-30	Africa|hCoV-19/South Africa/KRISP-K000568/2020|EPI ISL 509225|B.1.1.206|South Africa|2020-07-11	0.0003024804	Africa
Africa|hCoV-19/South Africa/KRISP-102/2020|EPI ISL 455632|B.1.1|South Africa|2020-04-30	Africa|hCoV-19/South Africa/KRISP-K000568/2020|EPI ISL 509225|B.1.1.206|South Africa|2020-07-11	0.0002016231	Africa
Africa|hCoV-19/South Africa/KRISP-103/2020|EPI ISL 455633|B.1.106|South Africa|2020-04-30	Africa|hCoV-19/South Africa/KRISP-K000568/2020|EPI ISL 509225|B.1.1.206|South Africa|2020-07-11	0.0004038921	Africa
Africa|hCoV-19/South Africa/KRISP-104/2020|EPI ISL 455634|B.1.106|South Africa|2020-05-01	Africa|hCoV-19/South Africa/KRISP-K000568/2020|EPI ISL 509225|B.1.1.206|South Africa|2020-07-11	0.0004164776	Africa
Africa|hCoV-19/South Africa/KRISP-105/2020|EPI ISL 455635|B.1.106|South Africa|2020-05-05	Africa|hCoV-19/South Africa/KRISP-K000568/2020|EPI ISL 509225|B.1.1.206|South Africa|2020-07-11	0.0004045319	Africa
Africa|hCoV-19/South Africa/KRISP-106/2020|EPI ISL 455636|B.1.106|South Africa|2020-03-31	Africa|hCoV-19/South Africa/KRISP-K000568/2020|EPI ISL 509225|B.1.1.206|South Africa|2020-07-11	0.0003360961	Africa
Africa|hCoV-19/South Africa/KRISP-108/2020|EPI ISL 455638|B.1|South Africa|2020-05-04	Africa|hCoV-19/South Africa/KRISP-K000568/2020|EPI ISL 509225|B.1.1.206|South Africa|2020-07-11	0.0004172691	Africa
Africa|hCoV-19/South Africa/KRISP-109/2020|EPI ISL 455639|B.1.1.57|South Africa|2020-03-31	Africa|hCoV-19/South Africa/KRISP-K000568/2020|EPI ISL 509225|B.1.1.206|South Africa|2020-07-11	0.0002688531	Africa
Africa|hCoV-19/South Africa/KRISP-K000566/2020|EPI ISL 509223|B.1.1.206|South Africa|2020-07-13	Africa|hCoV-19/South Africa/KRISP-K000568/2020|EPI ISL 509225|B.1.1.206|South Africa|2020-07-11	0.0001344073	Africa
Africa|hCoV-19/South Africa/KRISP-K000567/2020|EPI ISL 509224|B.1.1.62|South Africa|2020-07-13	Africa|hCoV-19/South Africa/KRISP-K000568/2020|EPI ISL 509225|B.1.1.206|South Africa|2020-07-11	0.0003361367	Africa
Africa|hCoV-19/Algeria/G0638 2264/2020|EPI ISL 418241|B.1|Algeria|2020-03-02	Africa|hCoV-19/South Africa/KRISP-K000569/2020|EPI ISL 509226|H.1|South Africa|2020-07-11	0.0005388875	Africa
Africa|hCoV-19/Algeria/G0640 2265/2020|EPI ISL 418242|B.1|Algeria|2020-03-08	Africa|hCoV-19/South Africa/KRISP-K000569/2020|EPI ISL 509226|H.1|South Africa|2020-07-11	0.0004369808	Africa
Africa|hCoV-19/Algeria/G0860 2262/2020|EPI ISL 420037|B.1|Algeria|2020-03-02	Africa|hCoV-19/South Africa/KRISP-K000569/2020|EPI ISL 509226|H.1|South Africa|2020-07-11	0.0004369808	Africa
Africa|hCoV-19/Benin/1022/2020|EPI ISL 476826|B.1|Benin|2020-03-25	Africa|hCoV-19/South Africa/KRISP-K000569/2020|EPI ISL 509226|H.1|South Africa|2020-07-11	0.0004033954	Africa
Africa|hCoV-19/Benin/1092/2020|EPI ISL 476827|B.1|Benin|2020-03-27	Africa|hCoV-19/South Africa/KRISP-K000569/2020|EPI ISL 509226|H.1|South Africa|2020-07-11	0.0004708034	Africa
Africa|hCoV-19/Benin/1408/2020|EPI ISL 476825|B.1.356|Benin|2020-04-04	Africa|hCoV-19/South Africa/KRISP-K000569/2020|EPI ISL 509226|H.1|South Africa|2020-07-11	0.0004370101	Africa
Africa|hCoV-19/Benin/1409/2020|EPI ISL 476828|B.1|Benin|2020-04-06	Africa|hCoV-19/South Africa/KRISP-K000569/2020|EPI ISL 509226|H.1|South Africa|2020-07-11	0.0004740021	Africa
Africa|hCoV-19/Benin/1950/2020|EPI ISL 476830|A|Benin|2020-04-15	Africa|hCoV-19/South Africa/KRISP-K000569/2020|EPI ISL 509226|H.1|South Africa|2020-07-11	0.0006389222	Africa
Africa|hCoV-19/Benin/197/2020|EPI ISL 476822|B.1.178|Benin|2020-03-15	Africa|hCoV-19/South Africa/KRISP-K000569/2020|EPI ISL 509226|H.1|South Africa|2020-07-11	0.0004034401	Africa
Africa|hCoV-19/Benin/2012/2020|EPI ISL 476831|A|Benin|2020-04-15	Africa|hCoV-19/South Africa/KRISP-K000569/2020|EPI ISL 509226|H.1|South Africa|2020-07-11	0.0006724660	Africa
Africa|hCoV-19/Benin/260/2020|EPI ISL 476823|B.1.292|Benin|2020-03-17	Africa|hCoV-19/South Africa/KRISP-K000569/2020|EPI ISL 509226|H.1|South Africa|2020-07-11	0.0005042729	Africa
Africa|hCoV-19/Benin/314/2020|EPI ISL 476834|B.1.5|Benin|2020-03-17	Africa|hCoV-19/South Africa/KRISP-K000569/2020|EPI ISL 509226|H.1|South Africa|2020-07-11	0.0005071043	Africa
Africa|hCoV-19/Benin/461/2020|EPI ISL 476833|A|Benin|2020-03-17	Africa|hCoV-19/South Africa/KRISP-K000569/2020|EPI ISL 509226|H.1|South Africa|2020-07-11	0.0006388021	Africa
Africa|hCoV-19/Benin/501/2020|EPI ISL 476824|B.1.356|Benin|2020-03-17	Africa|hCoV-19/South Africa/KRISP-K000569/2020|EPI ISL 509226|H.1|South Africa|2020-07-11	0.0004369808	Africa
Africa|hCoV-19/Benin/843/2020|EPI ISL 476829|A|Benin|2020-03-19	Africa|hCoV-19/South Africa/KRISP-K000569/2020|EPI ISL 509226|H.1|South Africa|2020-07-11	0.0005716134	Africa
Africa|hCoV-19/Botswana/BOT0455/2020|EPI ISL 560386|B.1|Botswana|2020-03-28	Africa|hCoV-19/South Africa/KRISP-K000569/2020|EPI ISL 509226|H.1|South Africa|2020-07-11	0.0003697380	Africa
Africa|hCoV-19/Botswana/BOT2254/2020|EPI ISL 560390|B.1.1|Botswana|2020-04-08	Africa|hCoV-19/South Africa/KRISP-K000569/2020|EPI ISL 509226|H.1|South Africa|2020-07-11	0.0002394612	Africa
Africa|hCoV-19/Botswana/BOT2283/2020|EPI ISL 560385|B.1|Botswana|2020-04-07	Africa|hCoV-19/South Africa/KRISP-K000569/2020|EPI ISL 509226|H.1|South Africa|2020-07-11	0.0004884429	Africa
Africa|hCoV-19/Botswana/BOT2624/2020|EPI ISL 560387|B.1.1|Botswana|2020-04-05	Africa|hCoV-19/South Africa/KRISP-K000569/2020|EPI ISL 509226|H.1|South Africa|2020-07-11	0.0002441626	Africa
Africa|hCoV-19/Botswana/BOT4161/2020|EPI ISL 560388|B.1.1.220|Botswana|2020-04-16	Africa|hCoV-19/South Africa/KRISP-K000569/2020|EPI ISL 509226|H.1|South Africa|2020-07-11	0.0003110617	Africa
Africa|hCoV-19/DRC/04186/2020|EPI ISL 471411|A|Democratic Republic of the Congo|2020-04-25	Africa|hCoV-19/South Africa/KRISP-K000569/2020|EPI ISL 509226|H.1|South Africa|2020-07-11	0.0006388016	Africa
Africa|hCoV-19/DRC/04188/2020|EPI ISL 471413|A|Democratic Republic of the Congo|2020-04-25	Africa|hCoV-19/South Africa/KRISP-K000569/2020|EPI ISL 509226|H.1|South Africa|2020-07-11	0.0007281588	Africa
Africa|hCoV-19/DRC/10041/2020|EPI ISL 527543|B.1.1.275|Democratic Republic of the Congo|2020-05-22	Africa|hCoV-19/South Africa/KRISP-K000569/2020|EPI ISL 509226|H.1|South Africa|2020-07-11	0.0003069496	Africa
Africa|hCoV-19/DRC/10057/2020|EPI ISL 527538|B.1.1.275|Democratic Republic of the Congo|2020-05-22	Africa|hCoV-19/South Africa/KRISP-K000569/2020|EPI ISL 509226|H.1|South Africa|2020-07-11	0.0004227011	Africa
Africa|hCoV-19/DRC/10061/2020|EPI ISL 527521|B.1.1.275|Democratic Republic of the Congo|2020-05-22	Africa|hCoV-19/South Africa/KRISP-K000569/2020|EPI ISL 509226|H.1|South Africa|2020-07-11	0.0002779343	Africa
Africa|hCoV-19/DRC/10070/2020|EPI ISL 527544|B.1.178|Democratic Republic of the Congo|2020-05-22	Africa|hCoV-19/South Africa/KRISP-K000569/2020|EPI ISL 509226|H.1|South Africa|2020-07-11	0.0005450171	Africa
Africa|hCoV-19/DRC/10120/2020|EPI ISL 513624|B.1.1.275|Democratic Republic of the Congo|2020-05-22	Africa|hCoV-19/South Africa/KRISP-K000569/2020|EPI ISL 509226|H.1|South Africa|2020-07-11	0.0003494022	Africa
Africa|hCoV-19/DRC/10127/2020|EPI ISL 513625|B.1.1.275|Democratic Republic of the Congo|2020-05-22	Africa|hCoV-19/South Africa/KRISP-K000569/2020|EPI ISL 509226|H.1|South Africa|2020-07-11	0.0003448724	Africa
Africa|hCoV-19/DRC/10242/2020|EPI ISL 513626|B.1.84|Democratic Republic of the Congo|2020-05-22	Africa|hCoV-19/South Africa/KRISP-K000569/2020|EPI ISL 509226|H.1|South Africa|2020-07-11	0.0004404402	Africa
Africa|hCoV-19/DRC/10251/2020|EPI ISL 513627|B.1.128|Democratic Republic of the Congo|2020-05-22	Africa|hCoV-19/South Africa/KRISP-K000569/2020|EPI ISL 509226|H.1|South Africa|2020-07-11	0.0005766127	Africa
Africa|hCoV-19/DRC/10324/2020|EPI ISL 527545|B.1.214|Democratic Republic of the Congo|2020-05-22	Africa|hCoV-19/South Africa/KRISP-K000569/2020|EPI ISL 509226|H.1|South Africa|2020-07-11	0.0005115706	Africa
Africa|hCoV-19/DRC/10346/2020|EPI ISL 527546|B.1.214|Democratic Republic of the Congo|2020-05-22	Africa|hCoV-19/South Africa/KRISP-K000569/2020|EPI ISL 509226|H.1|South Africa|2020-07-11	0.0005168930	Africa
Africa|hCoV-19/DRC/10364/2020|EPI ISL 527498|B.1|Democratic Republic of the Congo|2020-05-22	Africa|hCoV-19/South Africa/KRISP-K000569/2020|EPI ISL 509226|H.1|South Africa|2020-07-11	0.0004117114	Africa
Africa|hCoV-19/DRC/10371/2020|EPI ISL 527489|B.1.178|Democratic Republic of the Congo|2020-05-22	Africa|hCoV-19/South Africa/KRISP-K000569/2020|EPI ISL 509226|H.1|South Africa|2020-07-11	0.0005459525	Africa
Africa|hCoV-19/DRC/10373/2020|EPI ISL 527495|B.1.159|Democratic Republic of the Congo|2020-05-22	Africa|hCoV-19/South Africa/KRISP-K000569/2020|EPI ISL 509226|H.1|South Africa|2020-07-11	0.0005125072	Africa
Africa|hCoV-19/DRC/10374/2020|EPI ISL 527539|B.1.84|Democratic Republic of the Congo|2020-05-22	Africa|hCoV-19/South Africa/KRISP-K000569/2020|EPI ISL 509226|H.1|South Africa|2020-07-11	0.0007009125	Africa
Africa|hCoV-19/DRC/10375/2020|EPI ISL 527499|B.1.84|Democratic Republic of the Congo|2020-05-22	Africa|hCoV-19/South Africa/KRISP-K000569/2020|EPI ISL 509226|H.1|South Africa|2020-07-11	0.0005818349	Africa
Africa|hCoV-19/DRC/10399/2020|EPI ISL 527491|B.1.214|Democratic Republic of the Congo|2020-05-22	Africa|hCoV-19/South Africa/KRISP-K000569/2020|EPI ISL 509226|H.1|South Africa|2020-07-11	0.0004094882	Africa
Africa|hCoV-19/DRC/10502/2020|EPI ISL 527547|B.1.5|Democratic Republic of the Congo|2020-05-20	Africa|hCoV-19/South Africa/KRISP-K000569/2020|EPI ISL 509226|H.1|South Africa|2020-07-11	0.0003407531	Africa
Africa|hCoV-19/DRC/10506/2020|EPI ISL 527524|B.1.5|Democratic Republic of the Congo|2020-05-18	Africa|hCoV-19/South Africa/KRISP-K000569/2020|EPI ISL 509226|H.1|South Africa|2020-07-11	0.0003490167	Africa
Africa|hCoV-19/DRC/10507/2020|EPI ISL 527492|B.1.5|Democratic Republic of the Congo|2020-05-18	Africa|hCoV-19/South Africa/KRISP-K000569/2020|EPI ISL 509226|H.1|South Africa|2020-07-11	0.0003755560	Africa
Africa|hCoV-19/DRC/10508/2020|EPI ISL 527494|B.1.5|Democratic Republic of the Congo|2020-05-20	Africa|hCoV-19/South Africa/KRISP-K000569/2020|EPI ISL 509226|H.1|South Africa|2020-07-11	0.0003735417	Africa
Africa|hCoV-19/DRC/10532/2020|EPI ISL 527532|B.1.5|Democratic Republic of the Congo|2020-05-20	Africa|hCoV-19/South Africa/KRISP-K000569/2020|EPI ISL 509226|H.1|South Africa|2020-07-11	0.0003493334	Africa
Africa|hCoV-19/DRC/10533/2020|EPI ISL 527548|B.1.5|Democratic Republic of the Congo|2020-05-20	Africa|hCoV-19/South Africa/KRISP-K000569/2020|EPI ISL 509226|H.1|South Africa|2020-07-11	0.0003749506	Africa
Africa|hCoV-19/DRC/10621/2020|EPI ISL 527526|B.1.214|Democratic Republic of the Congo|2020-05-23	Africa|hCoV-19/South Africa/KRISP-K000569/2020|EPI ISL 509226|H.1|South Africa|2020-07-11	0.0004880633	Africa
Africa|hCoV-19/DRC/10640/2020|EPI ISL 527541|B.1|Democratic Republic of the Congo|2020-05-22	Africa|hCoV-19/South Africa/KRISP-K000569/2020|EPI ISL 509226|H.1|South Africa|2020-07-11	0.0006702960	Africa
Africa|hCoV-19/DRC/10644/2020|EPI ISL 527549|B.1|Democratic Republic of the Congo|2020-05-22	Africa|hCoV-19/South Africa/KRISP-K000569/2020|EPI ISL 509226|H.1|South Africa|2020-07-11	0.0006477015	Africa
Africa|hCoV-19/DRC/10728/2020|EPI ISL 513628|B.1.5|Democratic Republic of the Congo|2020-05-23	Africa|hCoV-19/South Africa/KRISP-K000569/2020|EPI ISL 509226|H.1|South Africa|2020-07-11	0.0003852172	Africa
Africa|hCoV-19/DRC/10731/2020|EPI ISL 513629|B.1.1.1|Democratic Republic of the Congo|2020-05-23	Africa|hCoV-19/South Africa/KRISP-K000569/2020|EPI ISL 509226|H.1|South Africa|2020-07-11	0.0004232840	Africa
Africa|hCoV-19/DRC/10733/2020|EPI ISL 513630|B.1|Democratic Republic of the Congo|2020-05-23	Africa|hCoV-19/South Africa/KRISP-K000569/2020|EPI ISL 509226|H.1|South Africa|2020-07-11	0.0005068177	Africa
Africa|hCoV-19/DRC/108/2020|EPI ISL 417948|B.1.128|Democratic Republic of the Congo|2020-03-19	Africa|hCoV-19/South Africa/KRISP-K000569/2020|EPI ISL 509226|H.1|South Africa|2020-07-11	0.0004712078	Africa
Africa|hCoV-19/DRC/10885/2020|EPI ISL 513631|B.1.84|Democratic Republic of the Congo|2020-05-23	Africa|hCoV-19/South Africa/KRISP-K000569/2020|EPI ISL 509226|H.1|South Africa|2020-07-11	0.0005104687	Africa
Africa|hCoV-19/DRC/10902/2020|EPI ISL 527490|B.1.178|Democratic Republic of the Congo|2020-05-23	Africa|hCoV-19/South Africa/KRISP-K000569/2020|EPI ISL 509226|H.1|South Africa|2020-07-11	0.0004773421	Africa
Africa|hCoV-19/DRC/10913/2020|EPI ISL 527507|B.1.84|Democratic Republic of the Congo|2020-05-24	Africa|hCoV-19/South Africa/KRISP-K000569/2020|EPI ISL 509226|H.1|South Africa|2020-07-11	0.0005854189	Africa
Africa|hCoV-19/DRC/11005/2020|EPI ISL 527550|B.1.159|Democratic Republic of the Congo|2020-05-24	Africa|hCoV-19/South Africa/KRISP-K000569/2020|EPI ISL 509226|H.1|South Africa|2020-07-11	0.0006137610	Africa
Africa|hCoV-19/DRC/11008/2020|EPI ISL 527503|B.1.159|Democratic Republic of the Congo|2020-05-24	Africa|hCoV-19/South Africa/KRISP-K000569/2020|EPI ISL 509226|H.1|South Africa|2020-07-11	0.0005504214	Africa
Africa|hCoV-19/DRC/11022/2020|EPI ISL 527551|B.1.214|Democratic Republic of the Congo|2020-05-24	Africa|hCoV-19/South Africa/KRISP-K000569/2020|EPI ISL 509226|H.1|South Africa|2020-07-11	0.0005798627	Africa
Africa|hCoV-19/DRC/11024/2020|EPI ISL 527552|B.1.149|Democratic Republic of the Congo|2020-05-24	Africa|hCoV-19/South Africa/KRISP-K000569/2020|EPI ISL 509226|H.1|South Africa|2020-07-11	0.0006195718	Africa
Africa|hCoV-19/DRC/11026/2020|EPI ISL 527553|B.1.149|Democratic Republic of the Congo|2020-05-24	Africa|hCoV-19/South Africa/KRISP-K000569/2020|EPI ISL 509226|H.1|South Africa|2020-07-11	0.0004773094	Africa
Africa|hCoV-19/DRC/11031/2020|EPI ISL 527554|B.1.214|Democratic Republic of the Congo|2020-05-24	Africa|hCoV-19/South Africa/KRISP-K000569/2020|EPI ISL 509226|H.1|South Africa|2020-07-11	0.0005117923	Africa
Africa|hCoV-19/DRC/11041/2020|EPI ISL 527555|B.1|Democratic Republic of the Congo|2020-05-24	Africa|hCoV-19/South Africa/KRISP-K000569/2020|EPI ISL 509226|H.1|South Africa|2020-07-11	0.0004775164	Africa
Africa|hCoV-19/DRC/11057/2020|EPI ISL 527528|B.1.5|Democratic Republic of the Congo|2020-05-24	Africa|hCoV-19/South Africa/KRISP-K000569/2020|EPI ISL 509226|H.1|South Africa|2020-07-11	0.0004186919	Africa
Africa|hCoV-19/DRC/11078/2020|EPI ISL 527514|B.1|Democratic Republic of the Congo|2020-05-24	Africa|hCoV-19/South Africa/KRISP-K000569/2020|EPI ISL 509226|H.1|South Africa|2020-07-11	0.0005180711	Africa
Africa|hCoV-19/DRC/11079/2020|EPI ISL 527500|B.1.214|Democratic Republic of the Congo|2020-05-24	Africa|hCoV-19/South Africa/KRISP-K000569/2020|EPI ISL 509226|H.1|South Africa|2020-07-11	0.0004457808	Africa
Africa|hCoV-19/DRC/11093/2020|EPI ISL 527527|B.1.5|Democratic Republic of the Congo|2020-05-24	Africa|hCoV-19/South Africa/KRISP-K000569/2020|EPI ISL 509226|H.1|South Africa|2020-07-11	0.0004898765	Africa
Africa|hCoV-19/DRC/11096/2020|EPI ISL 527522|B.1|Democratic Republic of the Congo|2020-05-24	Africa|hCoV-19/South Africa/KRISP-K000569/2020|EPI ISL 509226|H.1|South Africa|2020-07-11	0.0004519304	Africa
Africa|hCoV-19/DRC/11114/2020|EPI ISL 527534|B.1.214|Democratic Republic of the Congo|2020-05-25	Africa|hCoV-19/South Africa/KRISP-K000569/2020|EPI ISL 509226|H.1|South Africa|2020-07-11	0.0005594343	Africa
Africa|hCoV-19/DRC/11123/2020|EPI ISL 527496|B.1.84|Democratic Republic of the Congo|2020-05-24	Africa|hCoV-19/South Africa/KRISP-K000569/2020|EPI ISL 509226|H.1|South Africa|2020-07-11	0.0004783589	Africa
Africa|hCoV-19/DRC/11134/2020|EPI ISL 527518|B.1.5|Democratic Republic of the Congo|2020-05-24	Africa|hCoV-19/South Africa/KRISP-K000569/2020|EPI ISL 509226|H.1|South Africa|2020-07-11	0.0003812696	Africa
Africa|hCoV-19/DRC/11143/2020|EPI ISL 527556|B.1|Democratic Republic of the Congo|2020-05-24	Africa|hCoV-19/South Africa/KRISP-K000569/2020|EPI ISL 509226|H.1|South Africa|2020-07-11	0.0006138359	Africa
Africa|hCoV-19/DRC/11145/2020|EPI ISL 527501|B.1.214|Democratic Republic of the Congo|2020-05-24	Africa|hCoV-19/South Africa/KRISP-K000569/2020|EPI ISL 509226|H.1|South Africa|2020-07-11	0.0005834043	Africa
Africa|hCoV-19/DRC/11148/2020|EPI ISL 527525|B.1.178|Democratic Republic of the Congo|2020-05-24	Africa|hCoV-19/South Africa/KRISP-K000569/2020|EPI ISL 509226|H.1|South Africa|2020-07-11	0.0005949733	Africa
Africa|hCoV-19/DRC/11157/2020|EPI ISL 527530|B.1|Democratic Republic of the Congo|2020-05-25	Africa|hCoV-19/South Africa/KRISP-K000569/2020|EPI ISL 509226|H.1|South Africa|2020-07-11	0.0005566109	Africa
Africa|hCoV-19/DRC/11187/2020|EPI ISL 527523|B.1.1.275|Democratic Republic of the Congo|2020-05-23	Africa|hCoV-19/South Africa/KRISP-K000569/2020|EPI ISL 509226|H.1|South Africa|2020-07-11	0.0003829018	Africa
Africa|hCoV-19/DRC/11191/2020|EPI ISL 527506|B.1.1.275|Democratic Republic of the Congo|2020-05-23	Africa|hCoV-19/South Africa/KRISP-K000569/2020|EPI ISL 509226|H.1|South Africa|2020-07-11	0.0002747751	Africa
Africa|hCoV-19/DRC/11252/2020|EPI ISL 527557|B.1.1.275|Democratic Republic of the Congo|2020-05-21	Africa|hCoV-19/South Africa/KRISP-K000569/2020|EPI ISL 509226|H.1|South Africa|2020-07-11	0.0004430257	Africa
Africa|hCoV-19/DRC/11260/2020|EPI ISL 527558|B.1.1.275|Democratic Republic of the Congo|2020-05-23	Africa|hCoV-19/South Africa/KRISP-K000569/2020|EPI ISL 509226|H.1|South Africa|2020-07-11	0.0003068105	Africa
Africa|hCoV-19/DRC/1131/2020|EPI ISL 429255|B.1.5|Democratic Republic of the Congo|2020-04-05	Africa|hCoV-19/South Africa/KRISP-K000569/2020|EPI ISL 509226|H.1|South Africa|2020-07-11	0.0003729466	Africa
Africa|hCoV-19/DRC/11310/2020|EPI ISL 527529|B.1.149|Democratic Republic of the Congo|2020-05-25	Africa|hCoV-19/South Africa/KRISP-K000569/2020|EPI ISL 509226|H.1|South Africa|2020-07-11	0.0004890571	Africa
Africa|hCoV-19/DRC/11318/2020|EPI ISL 527559|B.1.149|Democratic Republic of the Congo|2020-05-25	Africa|hCoV-19/South Africa/KRISP-K000569/2020|EPI ISL 509226|H.1|South Africa|2020-07-11	0.0004747316	Africa
Africa|hCoV-19/DRC/11326/2020|EPI ISL 527508|B.1|Democratic Republic of the Congo|2020-05-25	Africa|hCoV-19/South Africa/KRISP-K000569/2020|EPI ISL 509226|H.1|South Africa|2020-07-11	0.0004820915	Africa
Africa|hCoV-19/DRC/11334/2020|EPI ISL 527504|B.1.178|Democratic Republic of the Congo|2020-05-25	Africa|hCoV-19/South Africa/KRISP-K000569/2020|EPI ISL 509226|H.1|South Africa|2020-07-11	0.0004814052	Africa
Africa|hCoV-19/DRC/11337/2020|EPI ISL 527510|B.1.84|Democratic Republic of the Congo|2020-05-25	Africa|hCoV-19/South Africa/KRISP-K000569/2020|EPI ISL 509226|H.1|South Africa|2020-07-11	0.0005517577	Africa
Africa|hCoV-19/DRC/11341/2020|EPI ISL 527509|B.1.1.275|Democratic Republic of the Congo|2020-05-25	Africa|hCoV-19/South Africa/KRISP-K000569/2020|EPI ISL 509226|H.1|South Africa|2020-07-11	0.0003789362	Africa
Africa|hCoV-19/DRC/11348/2020|EPI ISL 527560|B.1.149|Democratic Republic of the Congo|2020-05-25	Africa|hCoV-19/South Africa/KRISP-K000569/2020|EPI ISL 509226|H.1|South Africa|2020-07-11	0.0004751505	Africa
Africa|hCoV-19/DRC/11369/2020|EPI ISL 527537|B.1.214|Democratic Republic of the Congo|2020-05-25	Africa|hCoV-19/South Africa/KRISP-K000569/2020|EPI ISL 509226|H.1|South Africa|2020-07-11	0.0005262852	Africa
Africa|hCoV-19/DRC/11376/2020|EPI ISL 527513|B.1.214|Democratic Republic of the Congo|2020-05-25	Africa|hCoV-19/South Africa/KRISP-K000569/2020|EPI ISL 509226|H.1|South Africa|2020-07-11	0.0005522523	Africa
Africa|hCoV-19/DRC/11411/2020|EPI ISL 527561|B.1.5|Democratic Republic of the Congo|2020-05-25	Africa|hCoV-19/South Africa/KRISP-K000569/2020|EPI ISL 509226|H.1|South Africa|2020-07-11	0.0004430513	Africa
Africa|hCoV-19/DRC/11450/2020|EPI ISL 527516|B.1.5|Democratic Republic of the Congo|2020-05-25	Africa|hCoV-19/South Africa/KRISP-K000569/2020|EPI ISL 509226|H.1|South Africa|2020-07-11	0.0003850992	Africa
Africa|hCoV-19/DRC/11458/2020|EPI ISL 527497|B.1.5|Democratic Republic of the Congo|2020-05-25	Africa|hCoV-19/South Africa/KRISP-K000569/2020|EPI ISL 509226|H.1|South Africa|2020-07-11	0.0005163460	Africa
Africa|hCoV-19/DRC/11460/2020|EPI ISL 527562|B.1.214|Democratic Republic of the Congo|2020-05-25	Africa|hCoV-19/South Africa/KRISP-K000569/2020|EPI ISL 509226|H.1|South Africa|2020-07-11	0.0006548147	Africa
Africa|hCoV-19/DRC/11472/2020|EPI ISL 527502|B.1.214|Democratic Republic of the Congo|2020-05-25	Africa|hCoV-19/South Africa/KRISP-K000569/2020|EPI ISL 509226|H.1|South Africa|2020-07-11	0.0005827781	Africa
Africa|hCoV-19/DRC/11477/2020|EPI ISL 527563|B.1.84|Democratic Republic of the Congo|2020-05-25	Africa|hCoV-19/South Africa/KRISP-K000569/2020|EPI ISL 509226|H.1|South Africa|2020-07-11	0.0004085683	Africa
Africa|hCoV-19/DRC/11486/2020|EPI ISL 527564|B.1.214|Democratic Republic of the Congo|2020-05-25	Africa|hCoV-19/South Africa/KRISP-K000569/2020|EPI ISL 509226|H.1|South Africa|2020-07-11	0.0005797130	Africa
Africa|hCoV-19/DRC/11487/2020|EPI ISL 527505|B.1|Democratic Republic of the Congo|2020-05-25	Africa|hCoV-19/South Africa/KRISP-K000569/2020|EPI ISL 509226|H.1|South Africa|2020-07-11	0.0005168093	Africa
Africa|hCoV-19/DRC/11507/2020|EPI ISL 527512|B.1|Democratic Republic of the Congo|2020-05-25	Africa|hCoV-19/South Africa/KRISP-K000569/2020|EPI ISL 509226|H.1|South Africa|2020-07-11	0.0005510466	Africa
Africa|hCoV-19/DRC/1151/2020|EPI ISL 447596|B.38|Democratic Republic of the Congo|2020-04-05	Africa|hCoV-19/South Africa/KRISP-K000569/2020|EPI ISL 509226|H.1|South Africa|2020-07-11	0.0007136679	Africa
Africa|hCoV-19/DRC/11511/2020|EPI ISL 527511|B.1.214|Democratic Republic of the Congo|2020-05-25	Africa|hCoV-19/South Africa/KRISP-K000569/2020|EPI ISL 509226|H.1|South Africa|2020-07-11	0.0005863617	Africa
Africa|hCoV-19/DRC/11572/2020|EPI ISL 527565|B.1.214|Democratic Republic of the Congo|2020-05-25	Africa|hCoV-19/South Africa/KRISP-K000569/2020|EPI ISL 509226|H.1|South Africa|2020-07-11	0.0004768122	Africa
Africa|hCoV-19/DRC/11576/2020|EPI ISL 527517|B.1|Democratic Republic of the Congo|2020-05-25	Africa|hCoV-19/South Africa/KRISP-K000569/2020|EPI ISL 509226|H.1|South Africa|2020-07-11	0.0004856021	Africa
Africa|hCoV-19/DRC/11583/2020|EPI ISL 527542|B.1|Democratic Republic of the Congo|2020-05-25	Africa|hCoV-19/South Africa/KRISP-K000569/2020|EPI ISL 509226|H.1|South Africa|2020-07-11	0.0005302343	Africa
Africa|hCoV-19/DRC/11616/2020|EPI ISL 527519|B.1|Democratic Republic of the Congo|2020-05-25	Africa|hCoV-19/South Africa/KRISP-K000569/2020|EPI ISL 509226|H.1|South Africa|2020-07-11	0.0004501156	Africa
Africa|hCoV-19/DRC/11623/2020|EPI ISL 527566|B.1.5|Democratic Republic of the Congo|2020-05-25	Africa|hCoV-19/South Africa/KRISP-K000569/2020|EPI ISL 509226|H.1|South Africa|2020-07-11	0.0004775141	Africa
Africa|hCoV-19/DRC/11624/2020|EPI ISL 527567|B.1.149|Democratic Republic of the Congo|2020-05-25	Africa|hCoV-19/South Africa/KRISP-K000569/2020|EPI ISL 509226|H.1|South Africa|2020-07-11	0.0004772836	Africa
Africa|hCoV-19/DRC/11631/2020|EPI ISL 527568|B.1.149|Democratic Republic of the Congo|2020-05-25	Africa|hCoV-19/South Africa/KRISP-K000569/2020|EPI ISL 509226|H.1|South Africa|2020-07-11	0.0004777722	Africa
Africa|hCoV-19/DRC/11632/2020|EPI ISL 527493|B.1|Democratic Republic of the Congo|2020-05-25	Africa|hCoV-19/South Africa/KRISP-K000569/2020|EPI ISL 509226|H.1|South Africa|2020-07-11	0.0005123394	Africa
Africa|hCoV-19/DRC/11635/2020|EPI ISL 527540|B.1.214|Democratic Republic of the Congo|2020-05-25	Africa|hCoV-19/South Africa/KRISP-K000569/2020|EPI ISL 509226|H.1|South Africa|2020-07-11	0.0005276253	Africa
Africa|hCoV-19/DRC/11640/2020|EPI ISL 527535|B.1.178|Democratic Republic of the Congo|2020-05-25	Africa|hCoV-19/South Africa/KRISP-K000569/2020|EPI ISL 509226|H.1|South Africa|2020-07-11	0.0005929225	Africa
Africa|hCoV-19/DRC/11643/2020|EPI ISL 527520|B.1.5|Democratic Republic of the Congo|2020-05-25	Africa|hCoV-19/South Africa/KRISP-K000569/2020|EPI ISL 509226|H.1|South Africa|2020-07-11	0.0004859004	Africa
Africa|hCoV-19/DRC/11648/2020|EPI ISL 527569|B.1.6|Democratic Republic of the Congo|2020-05-25	Africa|hCoV-19/South Africa/KRISP-K000569/2020|EPI ISL 509226|H.1|South Africa|2020-07-11	0.0005094409	Africa
Africa|hCoV-19/DRC/11652/2020|EPI ISL 527570|B.1.149|Democratic Republic of the Congo|2020-05-25	Africa|hCoV-19/South Africa/KRISP-K000569/2020|EPI ISL 509226|H.1|South Africa|2020-07-11	0.0004771519	Africa
Africa|hCoV-19/DRC/11653/2020|EPI ISL 527533|B.1.84|Democratic Republic of the Congo|2020-05-25	Africa|hCoV-19/South Africa/KRISP-K000569/2020|EPI ISL 509226|H.1|South Africa|2020-07-11	0.0004540040	Africa
Africa|hCoV-19/DRC/11676/2020|EPI ISL 527531|B.1|Democratic Republic of the Congo|2020-05-26	Africa|hCoV-19/South Africa/KRISP-K000569/2020|EPI ISL 509226|H.1|South Africa|2020-07-11	0.0006665884	Africa
Africa|hCoV-19/DRC/11677/2020|EPI ISL 527515|B.1.214|Democratic Republic of the Congo|2020-05-26	Africa|hCoV-19/South Africa/KRISP-K000569/2020|EPI ISL 509226|H.1|South Africa|2020-07-11	0.0004849866	Africa
Africa|hCoV-19/DRC/11732/2020|EPI ISL 527536|B.1.214|Democratic Republic of the Congo|2020-05-26	Africa|hCoV-19/South Africa/KRISP-K000569/2020|EPI ISL 509226|H.1|South Africa|2020-07-11	0.0003490779	Africa
Africa|hCoV-19/DRC/11733/2020|EPI ISL 527571|B.1.149|Democratic Republic of the Congo|2020-05-26	Africa|hCoV-19/South Africa/KRISP-K000569/2020|EPI ISL 509226|H.1|South Africa|2020-07-11	0.0004747042	Africa
Africa|hCoV-19/DRC/11806/2020|EPI ISL 527572|B.1.214|Democratic Republic of the Congo|2020-05-26	Africa|hCoV-19/South Africa/KRISP-K000569/2020|EPI ISL 509226|H.1|South Africa|2020-07-11	0.0005794364	Africa
Africa|hCoV-19/DRC/1234/2020|EPI ISL 429258|B.1.5|Democratic Republic of the Congo|2020-04-06	Africa|hCoV-19/South Africa/KRISP-K000569/2020|EPI ISL 509226|H.1|South Africa|2020-07-11	0.0003927991	Africa
Africa|hCoV-19/DRC/1249/2020|EPI ISL 429259|B.1.5|Democratic Republic of the Congo|2020-04-06	Africa|hCoV-19/South Africa/KRISP-K000569/2020|EPI ISL 509226|H.1|South Africa|2020-07-11	0.0003745716	Africa
Africa|hCoV-19/DRC/1319/2020|EPI ISL 431011|B.1.128|Democratic Republic of the Congo|2020-04-07	Africa|hCoV-19/South Africa/KRISP-K000569/2020|EPI ISL 509226|H.1|South Africa|2020-07-11	0.0004762333	Africa
Africa|hCoV-19/DRC/1324/2020|EPI ISL 435033|B.1.128|Democratic Republic of the Congo|2020-04-07	Africa|hCoV-19/South Africa/KRISP-K000569/2020|EPI ISL 509226|H.1|South Africa|2020-07-11	0.0004730157	Africa
Africa|hCoV-19/DRC/1326/2020|EPI ISL 435116|B.1|Democratic Republic of the Congo|2020-04-07	Africa|hCoV-19/South Africa/KRISP-K000569/2020|EPI ISL 509226|H.1|South Africa|2020-07-11	0.0004499862	Africa
Africa|hCoV-19/DRC/1375/2020|EPI ISL 435117|B.1.1.1|Democratic Republic of the Congo|2020-04-07	Africa|hCoV-19/South Africa/KRISP-K000569/2020|EPI ISL 509226|H.1|South Africa|2020-07-11	0.0004140123	Africa
Africa|hCoV-19/DRC/1376/2020|EPI ISL 431012|B.1.1.1|Democratic Republic of the Congo|2020-04-07	Africa|hCoV-19/South Africa/KRISP-K000569/2020|EPI ISL 509226|H.1|South Africa|2020-07-11	0.0003762627	Africa
Africa|hCoV-19/DRC/1377/2020|EPI ISL 434678|B.1.1.1|Democratic Republic of the Congo|2020-04-07	Africa|hCoV-19/South Africa/KRISP-K000569/2020|EPI ISL 509226|H.1|South Africa|2020-07-11	0.0003391930	Africa
Africa|hCoV-19/DRC/1378/2020|EPI ISL 435118|B.1.1.1|Democratic Republic of the Congo|2020-04-07	Africa|hCoV-19/South Africa/KRISP-K000569/2020|EPI ISL 509226|H.1|South Africa|2020-07-11	0.0003751262	Africa
Africa|hCoV-19/DRC/1382/2020|EPI ISL 435113|B.1.1.1|Democratic Republic of the Congo|2020-04-07	Africa|hCoV-19/South Africa/KRISP-K000569/2020|EPI ISL 509226|H.1|South Africa|2020-07-11	0.0003823032	Africa
Africa|hCoV-19/DRC/1397/2020|EPI ISL 434679|B.1.1.1|Democratic Republic of the Congo|2020-04-07	Africa|hCoV-19/South Africa/KRISP-K000569/2020|EPI ISL 509226|H.1|South Africa|2020-07-11	0.0003754794	Africa
Africa|hCoV-19/DRC/1398/2020|EPI ISL 435114|B.1.1.1|Democratic Republic of the Congo|2020-04-07	Africa|hCoV-19/South Africa/KRISP-K000569/2020|EPI ISL 509226|H.1|South Africa|2020-07-11	0.0003371122	Africa
Africa|hCoV-19/DRC/1422/2020|EPI ISL 434680|B.1.149|Democratic Republic of the Congo|2020-04-08	Africa|hCoV-19/South Africa/KRISP-K000569/2020|EPI ISL 509226|H.1|South Africa|2020-07-11	0.0004825996	Africa
Africa|hCoV-19/DRC/1423/2020|EPI ISL 434710|B.1.149|Democratic Republic of the Congo|2020-04-08	Africa|hCoV-19/South Africa/KRISP-K000569/2020|EPI ISL 509226|H.1|South Africa|2020-07-11	0.0004382368	Africa
Africa|hCoV-19/DRC/1486/2020|EPI ISL 434711|B.1|Democratic Republic of the Congo|2020-04-08	Africa|hCoV-19/South Africa/KRISP-K000569/2020|EPI ISL 509226|H.1|South Africa|2020-07-11	0.0004191493	Africa
Africa|hCoV-19/DRC/1516/2020|EPI ISL 435032|B.1.5|Democratic Republic of the Congo|2020-04-09	Africa|hCoV-19/South Africa/KRISP-K000569/2020|EPI ISL 509226|H.1|South Africa|2020-07-11	0.0003697379	Africa
Africa|hCoV-19/DRC/1565/2020|EPI ISL 434681|B.1|Democratic Republic of the Congo|2020-04-09	Africa|hCoV-19/South Africa/KRISP-K000569/2020|EPI ISL 509226|H.1|South Africa|2020-07-11	0.0004115788	Africa
Africa|hCoV-19/DRC/158/2020|EPI ISL 417950|B.40|Democratic Republic of the Congo|2020-03-20	Africa|hCoV-19/South Africa/KRISP-K000569/2020|EPI ISL 509226|H.1|South Africa|2020-07-11	0.0007061315	Africa
Africa|hCoV-19/DRC/1715/2020|EPI ISL 435156|B.1.84|Democratic Republic of the Congo|2020-04-10	Africa|hCoV-19/South Africa/KRISP-K000569/2020|EPI ISL 509226|H.1|South Africa|2020-07-11	0.0004416278	Africa
Africa|hCoV-19/DRC/1767/2020|EPI ISL 435157|B.1.5|Democratic Republic of the Congo|2020-04-10	Africa|hCoV-19/South Africa/KRISP-K000569/2020|EPI ISL 509226|H.1|South Africa|2020-07-11	0.0003855005	Africa
Africa|hCoV-19/DRC/1779/2020|EPI ISL 435158|C.14|Democratic Republic of the Congo|2020-04-10	Africa|hCoV-19/South Africa/KRISP-K000569/2020|EPI ISL 509226|H.1|South Africa|2020-07-11	0.0004525437	Africa
Africa|hCoV-19/DRC/191/2020|EPI ISL 417955|B.1.128|Democratic Republic of the Congo|2020-03-21	Africa|hCoV-19/South Africa/KRISP-K000569/2020|EPI ISL 509226|H.1|South Africa|2020-07-11	0.0004713185	Africa
Africa|hCoV-19/DRC/1952/2020|EPI ISL 435159|B.1.5|Democratic Republic of the Congo|2020-04-11	Africa|hCoV-19/South Africa/KRISP-K000569/2020|EPI ISL 509226|H.1|South Africa|2020-07-11	0.0003810846	Africa
Africa|hCoV-19/DRC/1982/2020|EPI ISL 435160|B.1|Democratic Republic of the Congo|2020-04-12	Africa|hCoV-19/South Africa/KRISP-K000569/2020|EPI ISL 509226|H.1|South Africa|2020-07-11	0.0004141307	Africa
Africa|hCoV-19/DRC/2047/2020|EPI ISL 435161|B.1.1.1|Democratic Republic of the Congo|2020-04-12	Africa|hCoV-19/South Africa/KRISP-K000569/2020|EPI ISL 509226|H.1|South Africa|2020-07-11	0.0003426675	Africa
Africa|hCoV-19/DRC/2063/2020|EPI ISL 435162|B.1|Democratic Republic of the Congo|2020-04-12	Africa|hCoV-19/South Africa/KRISP-K000569/2020|EPI ISL 509226|H.1|South Africa|2020-07-11	0.0003798571	Africa
Africa|hCoV-19/DRC/2120/2020|EPI ISL 435163|B.1.149|Democratic Republic of the Congo|2020-04-12	Africa|hCoV-19/South Africa/KRISP-K000569/2020|EPI ISL 509226|H.1|South Africa|2020-07-11	0.0004413608	Africa
Africa|hCoV-19/DRC/2121/2020|EPI ISL 435164|B.1.149|Democratic Republic of the Congo|2020-04-12	Africa|hCoV-19/South Africa/KRISP-K000569/2020|EPI ISL 509226|H.1|South Africa|2020-07-11	0.0004480217	Africa
Africa|hCoV-19/DRC/2122/2020|EPI ISL 435165|B.1.149|Democratic Republic of the Congo|2020-04-13	Africa|hCoV-19/South Africa/KRISP-K000569/2020|EPI ISL 509226|H.1|South Africa|2020-07-11	0.0005261250	Africa
Africa|hCoV-19/DRC/2125/2020|EPI ISL 435166|B.1.149|Democratic Republic of the Congo|2020-04-13	Africa|hCoV-19/South Africa/KRISP-K000569/2020|EPI ISL 509226|H.1|South Africa|2020-07-11	0.0004495554	Africa
Africa|hCoV-19/DRC/2128/2020|EPI ISL 435167|B.1|Democratic Republic of the Congo|2020-04-13	Africa|hCoV-19/South Africa/KRISP-K000569/2020|EPI ISL 509226|H.1|South Africa|2020-07-11	0.0003879061	Africa
Africa|hCoV-19/DRC/2133/2020|EPI ISL 435168|B.1.128|Democratic Republic of the Congo|2020-04-13	Africa|hCoV-19/South Africa/KRISP-K000569/2020|EPI ISL 509226|H.1|South Africa|2020-07-11	0.0004897533	Africa
Africa|hCoV-19/DRC/214/2020|EPI ISL 420030|B.1.6|Democratic Republic of the Congo|2020-03-21	Africa|hCoV-19/South Africa/KRISP-K000569/2020|EPI ISL 509226|H.1|South Africa|2020-07-11	0.0003710685	Africa
Africa|hCoV-19/DRC/215/2020|EPI ISL 420031|B.1.1.1|Democratic Republic of the Congo|2020-03-21	Africa|hCoV-19/South Africa/KRISP-K000569/2020|EPI ISL 509226|H.1|South Africa|2020-07-11	0.0003770804	Africa
Africa|hCoV-19/DRC/2169/2020|EPI ISL 436194|B.1.5|Democratic Republic of the Congo|2020-04-13	Africa|hCoV-19/South Africa/KRISP-K000569/2020|EPI ISL 509226|H.1|South Africa|2020-07-11	0.0004197020	Africa
Africa|hCoV-19/DRC/2299/2020|EPI ISL 436412|B.1.5|Democratic Republic of the Congo|2020-04-14	Africa|hCoV-19/South Africa/KRISP-K000569/2020|EPI ISL 509226|H.1|South Africa|2020-07-11	0.0004408027	Africa
Africa|hCoV-19/DRC/236/2020|EPI ISL 420032|B.1.128|Democratic Republic of the Congo|2020-03-22	Africa|hCoV-19/South Africa/KRISP-K000569/2020|EPI ISL 509226|H.1|South Africa|2020-07-11	0.0004718952	Africa
Africa|hCoV-19/DRC/2363/2020|EPI ISL 437194|B.1.84|Democratic Republic of the Congo|2020-04-14	Africa|hCoV-19/South Africa/KRISP-K000569/2020|EPI ISL 509226|H.1|South Africa|2020-07-11	0.0004068508	Africa
Africa|hCoV-19/DRC/2384/2020|EPI ISL 437196|B.1.149|Democratic Republic of the Congo|2020-04-14	Africa|hCoV-19/South Africa/KRISP-K000569/2020|EPI ISL 509226|H.1|South Africa|2020-07-11	0.0004489034	Africa
Africa|hCoV-19/DRC/241/2020|EPI ISL 420033|B.1.1.75|Democratic Republic of the Congo|2020-03-22	Africa|hCoV-19/South Africa/KRISP-K000569/2020|EPI ISL 509226|H.1|South Africa|2020-07-11	0.0003033191	Africa
Africa|hCoV-19/DRC/243/2020|EPI ISL 420034|B.1|Democratic Republic of the Congo|2020-03-22	Africa|hCoV-19/South Africa/KRISP-K000569/2020|EPI ISL 509226|H.1|South Africa|2020-07-11	0.0004135217	Africa
Africa|hCoV-19/DRC/248/2020|EPI ISL 420035|B.1.5|Democratic Republic of the Congo|2020-03-22	Africa|hCoV-19/South Africa/KRISP-K000569/2020|EPI ISL 509226|H.1|South Africa|2020-07-11	0.0003370328	Africa
Africa|hCoV-19/DRC/2496/2020|EPI ISL 437337|B.1.149|Democratic Republic of the Congo|2020-04-15	Africa|hCoV-19/South Africa/KRISP-K000569/2020|EPI ISL 509226|H.1|South Africa|2020-07-11	0.0004706248	Africa
Africa|hCoV-19/DRC/2529/2020|EPI ISL 437338|B.1.178|Democratic Republic of the Congo|2020-04-15	Africa|hCoV-19/South Africa/KRISP-K000569/2020|EPI ISL 509226|H.1|South Africa|2020-07-11	0.0004369998	Africa
Africa|hCoV-19/DRC/253/2020|EPI ISL 420838|B.1.5|Democratic Republic of the Congo|2020-03-22	Africa|hCoV-19/South Africa/KRISP-K000569/2020|EPI ISL 509226|H.1|South Africa|2020-07-11	0.0003382638	Africa
Africa|hCoV-19/DRC/2536/2020|EPI ISL 437339|B.1|Democratic Republic of the Congo|2020-04-15	Africa|hCoV-19/South Africa/KRISP-K000569/2020|EPI ISL 509226|H.1|South Africa|2020-07-11	0.0004369999	Africa
Africa|hCoV-19/DRC/254/2020|EPI ISL 420839|B.1|Democratic Republic of the Congo|2020-03-22	Africa|hCoV-19/South Africa/KRISP-K000569/2020|EPI ISL 509226|H.1|South Africa|2020-07-11	0.0004091098	Africa
Africa|hCoV-19/DRC/2563/2020|EPI ISL 437340|B.1.9|Democratic Republic of the Congo|2020-04-15	Africa|hCoV-19/South Africa/KRISP-K000569/2020|EPI ISL 509226|H.1|South Africa|2020-07-11	0.0006387693	Africa
Africa|hCoV-19/DRC/2580/2020|EPI ISL 437341|B.1.5|Democratic Republic of the Congo|2020-04-15	Africa|hCoV-19/South Africa/KRISP-K000569/2020|EPI ISL 509226|H.1|South Africa|2020-07-11	0.0003718335	Africa
Africa|hCoV-19/DRC/2644/2020|EPI ISL 437342|B.1.84|Democratic Republic of the Congo|2020-04-15	Africa|hCoV-19/South Africa/KRISP-K000569/2020|EPI ISL 509226|H.1|South Africa|2020-07-11	0.0004775763	Africa
Africa|hCoV-19/DRC/2670/2020|EPI ISL 437343|B.1.9|Democratic Republic of the Congo|2020-04-15	Africa|hCoV-19/South Africa/KRISP-K000569/2020|EPI ISL 509226|H.1|South Africa|2020-07-11	0.0006724470	Africa
Africa|hCoV-19/DRC/2727/2020|EPI ISL 437344|B.1|Democratic Republic of the Congo|2020-04-16	Africa|hCoV-19/South Africa/KRISP-K000569/2020|EPI ISL 509226|H.1|South Africa|2020-07-11	0.0003764133	Africa
Africa|hCoV-19/DRC/2728/2020|EPI ISL 437345|B.1.84|Democratic Republic of the Congo|2020-04-16	Africa|hCoV-19/South Africa/KRISP-K000569/2020|EPI ISL 509226|H.1|South Africa|2020-07-11	0.0004476420	Africa
Africa|hCoV-19/DRC/2813/2020|EPI ISL 437346|C.14|Democratic Republic of the Congo|2020-04-16	Africa|hCoV-19/South Africa/KRISP-K000569/2020|EPI ISL 509226|H.1|South Africa|2020-07-11	0.0004708620	Africa
Africa|hCoV-19/DRC/2819/2020|EPI ISL 437347|B.1|Democratic Republic of the Congo|2020-04-16	Africa|hCoV-19/South Africa/KRISP-K000569/2020|EPI ISL 509226|H.1|South Africa|2020-07-11	0.0004808498	Africa
Africa|hCoV-19/DRC/2827/2020|EPI ISL 437348|B.1|Democratic Republic of the Congo|2020-04-16	Africa|hCoV-19/South Africa/KRISP-K000569/2020|EPI ISL 509226|H.1|South Africa|2020-07-11	0.0003697218	Africa
Africa|hCoV-19/DRC/2855/2020|EPI ISL 437350|B.1|Democratic Republic of the Congo|2020-04-16	Africa|hCoV-19/South Africa/KRISP-K000569/2020|EPI ISL 509226|H.1|South Africa|2020-07-11	0.0004033763	Africa
Africa|hCoV-19/DRC/2864/2020|EPI ISL 437351|B.1|Democratic Republic of the Congo|2020-04-16	Africa|hCoV-19/South Africa/KRISP-K000569/2020|EPI ISL 509226|H.1|South Africa|2020-07-11	0.0004042281	Africa
Africa|hCoV-19/DRC/2904/2020|EPI ISL 437352|B.1|Democratic Republic of the Congo|2020-04-17	Africa|hCoV-19/South Africa/KRISP-K000569/2020|EPI ISL 509226|H.1|South Africa|2020-07-11	0.0004033763	Africa
Africa|hCoV-19/DRC/2938/2020|EPI ISL 437353|B.1.275|Democratic Republic of the Congo|2020-04-17	Africa|hCoV-19/South Africa/KRISP-K000569/2020|EPI ISL 509226|H.1|South Africa|2020-07-11	0.0005910907	Africa
Africa|hCoV-19/DRC/2939/2020|EPI ISL 437354|B.1|Democratic Republic of the Congo|2020-04-17	Africa|hCoV-19/South Africa/KRISP-K000569/2020|EPI ISL 509226|H.1|South Africa|2020-07-11	0.0005052884	Africa
Africa|hCoV-19/DRC/2942/2020|EPI ISL 437355|B.1|Democratic Republic of the Congo|2020-04-17	Africa|hCoV-19/South Africa/KRISP-K000569/2020|EPI ISL 509226|H.1|South Africa|2020-07-11	0.0005185115	Africa
Africa|hCoV-19/DRC/299/2020|EPI ISL 420840|B.4|Democratic Republic of the Congo|2020-03-20	Africa|hCoV-19/South Africa/KRISP-K000569/2020|EPI ISL 509226|H.1|South Africa|2020-07-11	0.0008553298	Africa
Africa|hCoV-19/DRC/300/2020|EPI ISL 420841|A|Democratic Republic of the Congo|2020-03-22	Africa|hCoV-19/South Africa/KRISP-K000569/2020|EPI ISL 509226|H.1|South Africa|2020-07-11	0.0006440064	Africa
Africa|hCoV-19/DRC/3041/2020|EPI ISL 437356|B.1|Democratic Republic of the Congo|2020-04-18	Africa|hCoV-19/South Africa/KRISP-K000569/2020|EPI ISL 509226|H.1|South Africa|2020-07-11	0.0004725735	Africa
Africa|hCoV-19/DRC/307/2020|EPI ISL 420842|B.1.9|Democratic Republic of the Congo|2020-03	Africa|hCoV-19/South Africa/KRISP-K000569/2020|EPI ISL 509226|H.1|South Africa|2020-07-11	0.0004849011	Africa
Africa|hCoV-19/DRC/3070/2020|EPI ISL 437357|B.1.214|Democratic Republic of the Congo|2020-04-18	Africa|hCoV-19/South Africa/KRISP-K000569/2020|EPI ISL 509226|H.1|South Africa|2020-07-11	0.0005070253	Africa
Africa|hCoV-19/DRC/3089/2020|EPI ISL 437358|B.1.84|Democratic Republic of the Congo|2020-04-19	Africa|hCoV-19/South Africa/KRISP-K000569/2020|EPI ISL 509226|H.1|South Africa|2020-07-11	0.0004375454	Africa
Africa|hCoV-19/DRC/3440/2020|EPI ISL 447597|B.1.84|Democratic Republic of the Congo|2020-04-22	Africa|hCoV-19/South Africa/KRISP-K000569/2020|EPI ISL 509226|H.1|South Africa|2020-07-11	0.0004424741	Africa
Africa|hCoV-19/DRC/3451/2020|EPI ISL 447598|B.1.178|Democratic Republic of the Congo|2020-04-22	Africa|hCoV-19/South Africa/KRISP-K000569/2020|EPI ISL 509226|H.1|South Africa|2020-07-11	0.0004769032	Africa
Africa|hCoV-19/DRC/3453/2020|EPI ISL 447599|B.1.84|Democratic Republic of the Congo|2020-04-22	Africa|hCoV-19/South Africa/KRISP-K000569/2020|EPI ISL 509226|H.1|South Africa|2020-07-11	0.0004427453	Africa
Africa|hCoV-19/DRC/3481/2020|EPI ISL 447600|B.1|Democratic Republic of the Congo|2020-04-22	Africa|hCoV-19/South Africa/KRISP-K000569/2020|EPI ISL 509226|H.1|South Africa|2020-07-11	0.0003843786	Africa
Africa|hCoV-19/DRC/3482/2020|EPI ISL 447601|B.1|Democratic Republic of the Congo|2020-04-22	Africa|hCoV-19/South Africa/KRISP-K000569/2020|EPI ISL 509226|H.1|South Africa|2020-07-11	0.0004121074	Africa
Africa|hCoV-19/DRC/3483/2020|EPI ISL 447602|B.1|Democratic Republic of the Congo|2020-04-22	Africa|hCoV-19/South Africa/KRISP-K000569/2020|EPI ISL 509226|H.1|South Africa|2020-07-11	0.0003837753	Africa
Africa|hCoV-19/DRC/3490/2020|EPI ISL 447603|B.1|Democratic Republic of the Congo|2020-04-22	Africa|hCoV-19/South Africa/KRISP-K000569/2020|EPI ISL 509226|H.1|South Africa|2020-07-11	0.0004092605	Africa
Africa|hCoV-19/DRC/3504/2020|EPI ISL 447604|B.1.149|Democratic Republic of the Congo|2020-04-23	Africa|hCoV-19/South Africa/KRISP-K000569/2020|EPI ISL 509226|H.1|South Africa|2020-07-11	0.0004540181	Africa
Africa|hCoV-19/DRC/352/2020|EPI ISL 420850|B.1.5|Democratic Republic of the Congo|2020-03	Africa|hCoV-19/South Africa/KRISP-K000569/2020|EPI ISL 509226|H.1|South Africa|2020-07-11	0.0004088310	Africa
Africa|hCoV-19/DRC/353/2020|EPI ISL 420843|B.1.5|Democratic Republic of the Congo|2020-03	Africa|hCoV-19/South Africa/KRISP-K000569/2020|EPI ISL 509226|H.1|South Africa|2020-07-11	0.0003406950	Africa
Africa|hCoV-19/DRC/355/2020|EPI ISL 420844|B.1|Democratic Republic of the Congo|2020-03	Africa|hCoV-19/South Africa/KRISP-K000569/2020|EPI ISL 509226|H.1|South Africa|2020-07-11	0.0003710311	Africa
Africa|hCoV-19/DRC/3552/2020|EPI ISL 447605|B.1.84|Democratic Republic of the Congo|2020-04-23	Africa|hCoV-19/South Africa/KRISP-K000569/2020|EPI ISL 509226|H.1|South Africa|2020-07-11	0.0004480499	Africa
Africa|hCoV-19/DRC/3595/2020|EPI ISL 447606|B.1.5|Democratic Republic of the Congo|2020-04-23	Africa|hCoV-19/South Africa/KRISP-K000569/2020|EPI ISL 509226|H.1|South Africa|2020-07-11	0.0004076467	Africa
Africa|hCoV-19/DRC/3632/2020|EPI ISL 447607|B.1.5|Democratic Republic of the Congo|2020-04-23	Africa|hCoV-19/South Africa/KRISP-K000569/2020|EPI ISL 509226|H.1|South Africa|2020-07-11	0.0004089344	Africa
Africa|hCoV-19/DRC/3633/2020|EPI ISL 447230|B.1.5|Democratic Republic of the Congo|2020-04-23	Africa|hCoV-19/South Africa/KRISP-K000569/2020|EPI ISL 509226|H.1|South Africa|2020-07-11	0.0004128304	Africa
Africa|hCoV-19/DRC/3653/2020|EPI ISL 447231|B.1.128|Democratic Republic of the Congo|2020-04-23	Africa|hCoV-19/South Africa/KRISP-K000569/2020|EPI ISL 509226|H.1|South Africa|2020-07-11	0.0005406168	Africa
Africa|hCoV-19/DRC/3659/2020|EPI ISL 447232|B.1.128|Democratic Republic of the Congo|2020-04-23	Africa|hCoV-19/South Africa/KRISP-K000569/2020|EPI ISL 509226|H.1|South Africa|2020-07-11	0.0005411106	Africa
Africa|hCoV-19/DRC/3661/2020|EPI ISL 447233|B.1.128|Democratic Republic of the Congo|2020-04-23	Africa|hCoV-19/South Africa/KRISP-K000569/2020|EPI ISL 509226|H.1|South Africa|2020-07-11	0.0005457237	Africa
Africa|hCoV-19/DRC/3662/2020|EPI ISL 447234|B.1.128|Democratic Republic of the Congo|2020-04-23	Africa|hCoV-19/South Africa/KRISP-K000569/2020|EPI ISL 509226|H.1|South Africa|2020-07-11	0.0005453146	Africa
Africa|hCoV-19/DRC/3664/2020|EPI ISL 447235|B.1.128|Democratic Republic of the Congo|2020-04-23	Africa|hCoV-19/South Africa/KRISP-K000569/2020|EPI ISL 509226|H.1|South Africa|2020-07-11	0.0005454075	Africa
Africa|hCoV-19/DRC/3683/2020|EPI ISL 447236|B.1.5|Democratic Republic of the Congo|2020-04-24	Africa|hCoV-19/South Africa/KRISP-K000569/2020|EPI ISL 509226|H.1|South Africa|2020-07-11	0.0004430454	Africa
Africa|hCoV-19/DRC/3688/2020|EPI ISL 447237|B.1.128|Democratic Republic of the Congo|2020-04-24	Africa|hCoV-19/South Africa/KRISP-K000569/2020|EPI ISL 509226|H.1|South Africa|2020-07-11	0.0005436104	Africa
Africa|hCoV-19/DRC/376/2020|EPI ISL 420851|B.1.6|Democratic Republic of the Congo|2020-03-25	Africa|hCoV-19/South Africa/KRISP-K000569/2020|EPI ISL 509226|H.1|South Africa|2020-07-11	0.0004414120	Africa
Africa|hCoV-19/DRC/3764/2020|EPI ISL 447238|B.1.84|Democratic Republic of the Congo|2020-04-24	Africa|hCoV-19/South Africa/KRISP-K000569/2020|EPI ISL 509226|H.1|South Africa|2020-07-11	0.0004764666	Africa
Africa|hCoV-19/DRC/3768/2020|EPI ISL 447239|B.1.84|Democratic Republic of the Congo|2020-04-24	Africa|hCoV-19/South Africa/KRISP-K000569/2020|EPI ISL 509226|H.1|South Africa|2020-07-11	0.0004427648	Africa
Africa|hCoV-19/DRC/3778/2020|EPI ISL 447240|B.1.128|Democratic Republic of the Congo|2020-04-24	Africa|hCoV-19/South Africa/KRISP-K000569/2020|EPI ISL 509226|H.1|South Africa|2020-07-11	0.0005425599	Africa
Africa|hCoV-19/DRC/3787/2020|EPI ISL 447241|B.1|Democratic Republic of the Congo|2020-04-24	Africa|hCoV-19/South Africa/KRISP-K000569/2020|EPI ISL 509226|H.1|South Africa|2020-07-11	0.0004161556	Africa
Africa|hCoV-19/DRC/3791/2020|EPI ISL 447242|B.1|Democratic Republic of the Congo|2020-04-24	Africa|hCoV-19/South Africa/KRISP-K000569/2020|EPI ISL 509226|H.1|South Africa|2020-07-11	0.0004568643	Africa
Africa|hCoV-19/DRC/3803/2020|EPI ISL 447243|B.1|Democratic Republic of the Congo|2020-04-24	Africa|hCoV-19/South Africa/KRISP-K000569/2020|EPI ISL 509226|H.1|South Africa|2020-07-11	0.0003836013	Africa
Africa|hCoV-19/DRC/3806/2020|EPI ISL 447244|B.1|Democratic Republic of the Congo|2020-04-24	Africa|hCoV-19/South Africa/KRISP-K000569/2020|EPI ISL 509226|H.1|South Africa|2020-07-11	0.0003835746	Africa
Africa|hCoV-19/DRC/3827/2020|EPI ISL 447245|B.1|Democratic Republic of the Congo|2020-04-24	Africa|hCoV-19/South Africa/KRISP-K000569/2020|EPI ISL 509226|H.1|South Africa|2020-07-11	0.0005111921	Africa
Africa|hCoV-19/DRC/3829/2020|EPI ISL 447246|B.1|Democratic Republic of the Congo|2020-04-24	Africa|hCoV-19/South Africa/KRISP-K000569/2020|EPI ISL 509226|H.1|South Africa|2020-07-11	0.0004777542	Africa
Africa|hCoV-19/DRC/3834/2020|EPI ISL 447247|A|Democratic Republic of the Congo|2020-04-25	Africa|hCoV-19/South Africa/KRISP-K000569/2020|EPI ISL 509226|H.1|South Africa|2020-07-11	0.0007203253	Africa
Africa|hCoV-19/DRC/3837/2020|EPI ISL 447248|B.1.128|Democratic Republic of the Congo|2020-04-25	Africa|hCoV-19/South Africa/KRISP-K000569/2020|EPI ISL 509226|H.1|South Africa|2020-07-11	0.0005450544	Africa
Africa|hCoV-19/DRC/3841/2020|EPI ISL 447249|B.1.128|Democratic Republic of the Congo|2020-04-25	Africa|hCoV-19/South Africa/KRISP-K000569/2020|EPI ISL 509226|H.1|South Africa|2020-07-11	0.0005777999	Africa
Africa|hCoV-19/DRC/3842/2020|EPI ISL 471396|B.1.128|Democratic Republic of the Congo|2020-04-25	Africa|hCoV-19/South Africa/KRISP-K000569/2020|EPI ISL 509226|H.1|South Africa|2020-07-11	0.0005715458	Africa
Africa|hCoV-19/DRC/3846/2020|EPI ISL 471397|B.1.84|Democratic Republic of the Congo|2020-04-25	Africa|hCoV-19/South Africa/KRISP-K000569/2020|EPI ISL 509226|H.1|South Africa|2020-07-11	0.0005042409	Africa
Africa|hCoV-19/DRC/3937/2020|EPI ISL 471398|B.1|Democratic Republic of the Congo|2020-04-25	Africa|hCoV-19/South Africa/KRISP-K000569/2020|EPI ISL 509226|H.1|South Africa|2020-07-11	0.0004706153	Africa
Africa|hCoV-19/DRC/3941/2020|EPI ISL 471399|B.1.128|Democratic Republic of the Congo|2020-04-25	Africa|hCoV-19/South Africa/KRISP-K000569/2020|EPI ISL 509226|H.1|South Africa|2020-07-11	0.0005440481	Africa
Africa|hCoV-19/DRC/3947/2020|EPI ISL 471400|B.1.214|Democratic Republic of the Congo|2020-04-25	Africa|hCoV-19/South Africa/KRISP-K000569/2020|EPI ISL 509226|H.1|South Africa|2020-07-11	0.0005715093	Africa
Africa|hCoV-19/DRC/3949/2020|EPI ISL 471401|B.1.84|Democratic Republic of the Congo|2020-04-26	Africa|hCoV-19/South Africa/KRISP-K000569/2020|EPI ISL 509226|H.1|South Africa|2020-07-11	0.0004065752	Africa
Africa|hCoV-19/DRC/396/2020|EPI ISL 420852|B.1.6|Democratic Republic of the Congo|2020-03-26	Africa|hCoV-19/South Africa/KRISP-K000569/2020|EPI ISL 509226|H.1|South Africa|2020-07-11	0.0004070481	Africa
Africa|hCoV-19/DRC/397/2020|EPI ISL 420845|B.1.6|Democratic Republic of the Congo|2020-03-26	Africa|hCoV-19/South Africa/KRISP-K000569/2020|EPI ISL 509226|H.1|South Africa|2020-07-11	0.0004039656	Africa
Africa|hCoV-19/DRC/400/2020|EPI ISL 420846|B.1.5|Democratic Republic of the Congo|2020-03	Africa|hCoV-19/South Africa/KRISP-K000569/2020|EPI ISL 509226|H.1|South Africa|2020-07-11	0.0003713442	Africa
Africa|hCoV-19/DRC/4012/2020|EPI ISL 471402|B.1|Democratic Republic of the Congo|2020-04-26	Africa|hCoV-19/South Africa/KRISP-K000569/2020|EPI ISL 509226|H.1|South Africa|2020-07-11	0.0005378913	Africa
Africa|hCoV-19/DRC/402/2020|EPI ISL 420853|B.1|Democratic Republic of the Congo|2020-03-26	Africa|hCoV-19/South Africa/KRISP-K000569/2020|EPI ISL 509226|H.1|South Africa|2020-07-11	0.0004231344	Africa
Africa|hCoV-19/DRC/4020/2020|EPI ISL 471403|B.1.5|Democratic Republic of the Congo|2020-04-26	Africa|hCoV-19/South Africa/KRISP-K000569/2020|EPI ISL 509226|H.1|South Africa|2020-07-11	0.0004706352	Africa
Africa|hCoV-19/DRC/4026/2020|EPI ISL 471404|B.1.84|Democratic Republic of the Congo|2020-04-27	Africa|hCoV-19/South Africa/KRISP-K000569/2020|EPI ISL 509226|H.1|South Africa|2020-07-11	0.0004389680	Africa
Africa|hCoV-19/DRC/4060/2020|EPI ISL 471405|B.1|Democratic Republic of the Congo|2020-04-27	Africa|hCoV-19/South Africa/KRISP-K000569/2020|EPI ISL 509226|H.1|South Africa|2020-07-11	0.0004715391	Africa
Africa|hCoV-19/DRC/4075/2020|EPI ISL 471406|B.1.214|Democratic Republic of the Congo|2020-04-27	Africa|hCoV-19/South Africa/KRISP-K000569/2020|EPI ISL 509226|H.1|South Africa|2020-07-11	0.0005425835	Africa
Africa|hCoV-19/DRC/4084/2020|EPI ISL 471407|B.1.214|Democratic Republic of the Congo|2020-04-27	Africa|hCoV-19/South Africa/KRISP-K000569/2020|EPI ISL 509226|H.1|South Africa|2020-07-11	0.0005720863	Africa
Africa|hCoV-19/DRC/4132/2020|EPI ISL 471408|B.1|Democratic Republic of the Congo|2020-04-27	Africa|hCoV-19/South Africa/KRISP-K000569/2020|EPI ISL 509226|H.1|South Africa|2020-07-11	0.0005042290	Africa
Africa|hCoV-19/DRC/4141/2020|EPI ISL 471409|B.1.128|Democratic Republic of the Congo|2020-04-27	Africa|hCoV-19/South Africa/KRISP-K000569/2020|EPI ISL 509226|H.1|South Africa|2020-07-11	0.0005378912	Africa
Africa|hCoV-19/DRC/4145/2020|EPI ISL 471410|B.1|Democratic Republic of the Congo|2020-04-27	Africa|hCoV-19/South Africa/KRISP-K000569/2020|EPI ISL 509226|H.1|South Africa|2020-07-11	0.0004369911	Africa
Africa|hCoV-19/DRC/4194/2020|EPI ISL 471414|B.1.5|Democratic Republic of the Congo|2020-04-28	Africa|hCoV-19/South Africa/KRISP-K000569/2020|EPI ISL 509226|H.1|South Africa|2020-07-11	0.0004706042	Africa
Africa|hCoV-19/DRC/4250/2020|EPI ISL 471415|B.1.1.1|Democratic Republic of the Congo|2020-04-28	Africa|hCoV-19/South Africa/KRISP-K000569/2020|EPI ISL 509226|H.1|South Africa|2020-07-11	0.0004369618	Africa
Africa|hCoV-19/DRC/4279/2020|EPI ISL 514114|B.1|Democratic Republic of the Congo|2020-04-28	Africa|hCoV-19/South Africa/KRISP-K000569/2020|EPI ISL 509226|H.1|South Africa|2020-07-11	0.0004771356	Africa
Africa|hCoV-19/DRC/4282/2020|EPI ISL 514103|B.1.128|Democratic Republic of the Congo|2020-04-08	Africa|hCoV-19/South Africa/KRISP-K000569/2020|EPI ISL 509226|H.1|South Africa|2020-07-11	0.0005112917	Africa
Africa|hCoV-19/DRC/4284/2020|EPI ISL 514115|B.1.128|Democratic Republic of the Congo|2020-04-28	Africa|hCoV-19/South Africa/KRISP-K000569/2020|EPI ISL 509226|H.1|South Africa|2020-07-11	0.0005112394	Africa
Africa|hCoV-19/DRC/431/2020|EPI ISL 420847|B.1.147|Democratic Republic of the Congo|2020-03-26	Africa|hCoV-19/South Africa/KRISP-K000569/2020|EPI ISL 509226|H.1|South Africa|2020-07-11	0.0004039617	Africa
Africa|hCoV-19/DRC/4418/2020|EPI ISL 496506|B.1.128|Democratic Republic of the Congo|2020-04-29	Africa|hCoV-19/South Africa/KRISP-K000569/2020|EPI ISL 509226|H.1|South Africa|2020-07-11	0.0005453704	Africa
Africa|hCoV-19/DRC/4422/2020|EPI ISL 496507|B.1.128|Democratic Republic of the Congo|2020-04-29	Africa|hCoV-19/South Africa/KRISP-K000569/2020|EPI ISL 509226|H.1|South Africa|2020-07-11	0.0005170714	Africa
Africa|hCoV-19/DRC/4427/2020|EPI ISL 496508|B.1.128|Democratic Republic of the Congo|2020-04-29	Africa|hCoV-19/South Africa/KRISP-K000569/2020|EPI ISL 509226|H.1|South Africa|2020-07-11	0.0005217100	Africa
Africa|hCoV-19/DRC/4429/2020|EPI ISL 513589|B.1.128|Democratic Republic of the Congo|2020-04-29	Africa|hCoV-19/South Africa/KRISP-K000569/2020|EPI ISL 509226|H.1|South Africa|2020-07-11	0.0005217464	Africa
Africa|hCoV-19/DRC/4430/2020|EPI ISL 496509|B.1.128|Democratic Republic of the Congo|2020-04-29	Africa|hCoV-19/South Africa/KRISP-K000569/2020|EPI ISL 509226|H.1|South Africa|2020-07-11	0.0005117271	Africa
Africa|hCoV-19/DRC/4437/2020|EPI ISL 513590|B.1.128|Democratic Republic of the Congo|2020-05-02	Africa|hCoV-19/South Africa/KRISP-K000569/2020|EPI ISL 509226|H.1|South Africa|2020-07-11	0.0005566378	Africa
Africa|hCoV-19/DRC/4442/2020|EPI ISL 496510|B.1.128|Democratic Republic of the Congo|2020-04-29	Africa|hCoV-19/South Africa/KRISP-K000569/2020|EPI ISL 509226|H.1|South Africa|2020-07-11	0.0005175526	Africa
Africa|hCoV-19/DRC/4444/2020|EPI ISL 514104|B.1.128|Democratic Republic of the Congo|2020-04-29	Africa|hCoV-19/South Africa/KRISP-K000569/2020|EPI ISL 509226|H.1|South Africa|2020-07-11	0.0005096414	Africa
Africa|hCoV-19/DRC/445/2020|EPI ISL 420848|B.1|Democratic Republic of the Congo|2020-03	Africa|hCoV-19/South Africa/KRISP-K000569/2020|EPI ISL 509226|H.1|South Africa|2020-07-11	0.0003846823	Africa
Africa|hCoV-19/DRC/4501/2020|EPI ISL 513591|B.1.5|Democratic Republic of the Congo|2020-05-30	Africa|hCoV-19/South Africa/KRISP-K000569/2020|EPI ISL 509226|H.1|South Africa|2020-07-11	0.0004174618	Africa
Africa|hCoV-19/DRC/4516/2020|EPI ISL 487192|B.1.1.275|Democratic Republic of the Congo|2020-04-28	Africa|hCoV-19/South Africa/KRISP-K000569/2020|EPI ISL 509226|H.1|South Africa|2020-07-11	0.0002718899	Africa
Africa|hCoV-19/DRC/4524/2020|EPI ISL 513597|A|Democratic Republic of the Congo|2020-04-30	Africa|hCoV-19/South Africa/KRISP-K000569/2020|EPI ISL 509226|H.1|South Africa|2020-07-11	0.0007127161	Africa
Africa|hCoV-19/DRC/4541/2020|EPI ISL 513598|B.1|Democratic Republic of the Congo|2020-04-30	Africa|hCoV-19/South Africa/KRISP-K000569/2020|EPI ISL 509226|H.1|South Africa|2020-07-11	0.0005043168	Africa
Africa|hCoV-19/DRC/4551/2020|EPI ISL 513599|B.1.178|Democratic Republic of the Congo|2020-04-30	Africa|hCoV-19/South Africa/KRISP-K000569/2020|EPI ISL 509226|H.1|South Africa|2020-07-11	0.0005487869	Africa
Africa|hCoV-19/DRC/4561/2020|EPI ISL 513600|B.1|Democratic Republic of the Congo|2020-04-30	Africa|hCoV-19/South Africa/KRISP-K000569/2020|EPI ISL 509226|H.1|South Africa|2020-07-11	0.0004706040	Africa
Africa|hCoV-19/DRC/4562/2020|EPI ISL 513601|B.1.214|Democratic Republic of the Congo|2020-04-30	Africa|hCoV-19/South Africa/KRISP-K000569/2020|EPI ISL 509226|H.1|South Africa|2020-07-11	0.0004706153	Africa
Africa|hCoV-19/DRC/4568/2020|EPI ISL 513602|B.1|Democratic Republic of the Congo|2020-04-30	Africa|hCoV-19/South Africa/KRISP-K000569/2020|EPI ISL 509226|H.1|South Africa|2020-07-11	0.0004755750	Africa
Africa|hCoV-19/DRC/4578/2020|EPI ISL 513603|B.1|Democratic Republic of the Congo|2020-04-30	Africa|hCoV-19/South Africa/KRISP-K000569/2020|EPI ISL 509226|H.1|South Africa|2020-07-11	0.0005128119	Africa
Africa|hCoV-19/DRC/4613/2020|EPI ISL 513604|B.1.214|Democratic Republic of the Congo|2020-04-30	Africa|hCoV-19/South Africa/KRISP-K000569/2020|EPI ISL 509226|H.1|South Africa|2020-07-11	0.0005087550	Africa
Africa|hCoV-19/DRC/4614/2020|EPI ISL 513605|B.1|Democratic Republic of the Congo|2020-04-30	Africa|hCoV-19/South Africa/KRISP-K000569/2020|EPI ISL 509226|H.1|South Africa|2020-07-11	0.0006051640	Africa
Africa|hCoV-19/DRC/4631/2020|EPI ISL 513606|B.1.5|Democratic Republic of the Congo|2020-04-30	Africa|hCoV-19/South Africa/KRISP-K000569/2020|EPI ISL 509226|H.1|South Africa|2020-07-11	0.0006052049	Africa
Africa|hCoV-19/DRC/4633/2020|EPI ISL 513607|B.1.128|Democratic Republic of the Congo|2020-04-30	Africa|hCoV-19/South Africa/KRISP-K000569/2020|EPI ISL 509226|H.1|South Africa|2020-07-11	0.0005715459	Africa
Africa|hCoV-19/DRC/4642/2020|EPI ISL 513608|B.1.128|Democratic Republic of the Congo|2020-04-30	Africa|hCoV-19/South Africa/KRISP-K000569/2020|EPI ISL 509226|H.1|South Africa|2020-07-11	0.0005715210	Africa
Africa|hCoV-19/DRC/4647/2020|EPI ISL 513609|B.1.128|Democratic Republic of the Congo|2020-04-30	Africa|hCoV-19/South Africa/KRISP-K000569/2020|EPI ISL 509226|H.1|South Africa|2020-07-11	0.0005378912	Africa
Africa|hCoV-19/DRC/4653/2020|EPI ISL 513610|B.1.128|Democratic Republic of the Congo|2020-04-30	Africa|hCoV-19/South Africa/KRISP-K000569/2020|EPI ISL 509226|H.1|South Africa|2020-07-11	0.0005715786	Africa
Africa|hCoV-19/DRC/4681/2020|EPI ISL 514116|B.1.128|Democratic Republic of the Congo|2020-04-30	Africa|hCoV-19/South Africa/KRISP-K000569/2020|EPI ISL 509226|H.1|South Africa|2020-07-11	0.0005175528	Africa
Africa|hCoV-19/DRC/4683/2020|EPI ISL 514105|B.1.5|Democratic Republic of the Congo|2020-04-30	Africa|hCoV-19/South Africa/KRISP-K000569/2020|EPI ISL 509226|H.1|South Africa|2020-07-11	0.0005505674	Africa
Africa|hCoV-19/DRC/4685/2020|EPI ISL 514106|B.1.128|Democratic Republic of the Congo|2020-04-30	Africa|hCoV-19/South Africa/KRISP-K000569/2020|EPI ISL 509226|H.1|South Africa|2020-07-11	0.0005789291	Africa
Africa|hCoV-19/DRC/4690/2020|EPI ISL 514117|B.1.128|Democratic Republic of the Congo|2020-04-30	Africa|hCoV-19/South Africa/KRISP-K000569/2020|EPI ISL 509226|H.1|South Africa|2020-07-11	0.0005456679	Africa
Africa|hCoV-19/DRC/4693/2020|EPI ISL 514118|B.1.128|Democratic Republic of the Congo|2020-04-30	Africa|hCoV-19/South Africa/KRISP-K000569/2020|EPI ISL 509226|H.1|South Africa|2020-07-11	0.0005445538	Africa
Africa|hCoV-19/DRC/4694/2020|EPI ISL 514107|B.1.128|Democratic Republic of the Congo|2020-04-30	Africa|hCoV-19/South Africa/KRISP-K000569/2020|EPI ISL 509226|H.1|South Africa|2020-07-11	0.0005509845	Africa
Africa|hCoV-19/DRC/4720/2020|EPI ISL 514108|B.1.84|Democratic Republic of the Congo|2020-05-01	Africa|hCoV-19/South Africa/KRISP-K000569/2020|EPI ISL 509226|H.1|South Africa|2020-07-11	0.0004746077	Africa
Africa|hCoV-19/DRC/4785/2020|EPI ISL 514119|B.1.84|Democratic Republic of the Congo|2020-05-01	Africa|hCoV-19/South Africa/KRISP-K000569/2020|EPI ISL 509226|H.1|South Africa|2020-07-11	0.0006127107	Africa
Africa|hCoV-19/DRC/5019/2020|EPI ISL 496511|B.1|Democratic Republic of the Congo|2020-05-02	Africa|hCoV-19/South Africa/KRISP-K000569/2020|EPI ISL 509226|H.1|South Africa|2020-07-11	0.0005328142	Africa
Africa|hCoV-19/DRC/5094/2020|EPI ISL 496491|B.1.84|Democratic Republic of the Congo|2020-05-02	Africa|hCoV-19/South Africa/KRISP-K000569/2020|EPI ISL 509226|H.1|South Africa|2020-07-11	0.0004822592	Africa
Africa|hCoV-19/DRC/5186/2020|EPI ISL 496512|B.1|Democratic Republic of the Congo|2020-05-03	Africa|hCoV-19/South Africa/KRISP-K000569/2020|EPI ISL 509226|H.1|South Africa|2020-07-11	0.0005171171	Africa
Africa|hCoV-19/DRC/5187/2020|EPI ISL 513619|B.1|Democratic Republic of the Congo|2020-05-03	Africa|hCoV-19/South Africa/KRISP-K000569/2020|EPI ISL 509226|H.1|South Africa|2020-07-11	0.0005106403	Africa
Africa|hCoV-19/DRC/5205/2020|EPI ISL 487365|B.1.1.275|Democratic Republic of the Congo|2020-05-01	Africa|hCoV-19/South Africa/KRISP-K000569/2020|EPI ISL 509226|H.1|South Africa|2020-07-11	0.0003108931	Africa
Africa|hCoV-19/DRC/521/2020|EPI ISL 420854|B.1.5|Democratic Republic of the Congo|2020-03-25	Africa|hCoV-19/South Africa/KRISP-K000569/2020|EPI ISL 509226|H.1|South Africa|2020-07-11	0.0003380922	Africa
Africa|hCoV-19/DRC/5210/2020|EPI ISL 487369|B.1.1.275|Democratic Republic of the Congo|2020-05-01	Africa|hCoV-19/South Africa/KRISP-K000569/2020|EPI ISL 509226|H.1|South Africa|2020-07-11	0.0003098200	Africa
Africa|hCoV-19/DRC/523/2020|EPI ISL 420849|B.1.1.1|Democratic Republic of the Congo|2020-03-28	Africa|hCoV-19/South Africa/KRISP-K000569/2020|EPI ISL 509226|H.1|South Africa|2020-07-11	0.0003370669	Africa
Africa|hCoV-19/DRC/5240/2020|EPI ISL 496492|B.1|Democratic Republic of the Congo|2020-05-03	Africa|hCoV-19/South Africa/KRISP-K000569/2020|EPI ISL 509226|H.1|South Africa|2020-07-11	0.0004092871	Africa
Africa|hCoV-19/DRC/5377/2020|EPI ISL 496513|B.1|Democratic Republic of the Congo|2020-05-04	Africa|hCoV-19/South Africa/KRISP-K000569/2020|EPI ISL 509226|H.1|South Africa|2020-07-11	0.0004775049	Africa
Africa|hCoV-19/DRC/5538/2020|EPI ISL 514120|B.1|Democratic Republic of the Congo|2020-05-05	Africa|hCoV-19/South Africa/KRISP-K000569/2020|EPI ISL 509226|H.1|South Africa|2020-07-11	0.0004549618	Africa
Africa|hCoV-19/DRC/5651/2020|EPI ISL 496493|B.1.1.1|Democratic Republic of the Congo|2020-05-06	Africa|hCoV-19/South Africa/KRISP-K000569/2020|EPI ISL 509226|H.1|South Africa|2020-07-11	0.0003826313	Africa
Africa|hCoV-19/DRC/5705/2020|EPI ISL 496494|B.1.84|Democratic Republic of the Congo|2020-05-06	Africa|hCoV-19/South Africa/KRISP-K000569/2020|EPI ISL 509226|H.1|South Africa|2020-07-11	0.0004604020	Africa
Africa|hCoV-19/DRC/5735/2020|EPI ISL 496495|B.1.214|Democratic Republic of the Congo|2020-05-06	Africa|hCoV-19/South Africa/KRISP-K000569/2020|EPI ISL 509226|H.1|South Africa|2020-07-11	0.0004552391	Africa
Africa|hCoV-19/DRC/5815/2020|EPI ISL 495629|B.1.214|Democratic Republic of the Congo|2020-05-06	Africa|hCoV-19/South Africa/KRISP-K000569/2020|EPI ISL 509226|H.1|South Africa|2020-07-11	0.0005256163	Africa
Africa|hCoV-19/DRC/5907/2020|EPI ISL 496496|B.1.84|Democratic Republic of the Congo|2020-05-07	Africa|hCoV-19/South Africa/KRISP-K000569/2020|EPI ISL 509226|H.1|South Africa|2020-07-11	0.0005666386	Africa
Africa|hCoV-19/DRC/5913/2020|EPI ISL 496497|B.1|Democratic Republic of the Congo|2020-05-07	Africa|hCoV-19/South Africa/KRISP-K000569/2020|EPI ISL 509226|H.1|South Africa|2020-07-11	0.0005512747	Africa
Africa|hCoV-19/DRC/5927/2020|EPI ISL 496498|B.1.9|Democratic Republic of the Congo|2020-05-07	Africa|hCoV-19/South Africa/KRISP-K000569/2020|EPI ISL 509226|H.1|South Africa|2020-07-11	0.0007239893	Africa
Africa|hCoV-19/DRC/5957/2020|EPI ISL 496499|B.1.5|Democratic Republic of the Congo|2020-05-07	Africa|hCoV-19/South Africa/KRISP-K000569/2020|EPI ISL 509226|H.1|South Africa|2020-07-11	0.0003743423	Africa
Africa|hCoV-19/DRC/5964/2020|EPI ISL 496500|B.1.178|Democratic Republic of the Congo|2020-05-07	Africa|hCoV-19/South Africa/KRISP-K000569/2020|EPI ISL 509226|H.1|South Africa|2020-07-11	0.0003934509	Africa
Africa|hCoV-19/DRC/5996/2020|EPI ISL 496514|B.1.84|Democratic Republic of the Congo|2020-05-08	Africa|hCoV-19/South Africa/KRISP-K000569/2020|EPI ISL 509226|H.1|South Africa|2020-07-11	0.0004825249	Africa
Africa|hCoV-19/DRC/6026/2020|EPI ISL 513622|B.1.1.1|Democratic Republic of the Congo|2020-05-08	Africa|hCoV-19/South Africa/KRISP-K000569/2020|EPI ISL 509226|H.1|South Africa|2020-07-11	0.0004490387	Africa
Africa|hCoV-19/DRC/6143/2020|EPI ISL 496515|B.1|Democratic Republic of the Congo|2020-05-08	Africa|hCoV-19/South Africa/KRISP-K000569/2020|EPI ISL 509226|H.1|South Africa|2020-07-11	0.0004524225	Africa
Africa|hCoV-19/DRC/6151/2020|EPI ISL 513620|B.1.214|Democratic Republic of the Congo|2020-05-08	Africa|hCoV-19/South Africa/KRISP-K000569/2020|EPI ISL 509226|H.1|South Africa|2020-07-11	0.0005133678	Africa
Africa|hCoV-19/DRC/6163/2020|EPI ISL 513623|B.1.214|Democratic Republic of the Congo|2020-05-08	Africa|hCoV-19/South Africa/KRISP-K000569/2020|EPI ISL 509226|H.1|South Africa|2020-07-11	0.0005194472	Africa
Africa|hCoV-19/DRC/6203/2020|EPI ISL 514109|B.1|Democratic Republic of the Congo|2020-05-09	Africa|hCoV-19/South Africa/KRISP-K000569/2020|EPI ISL 509226|H.1|South Africa|2020-07-11	0.0006145697	Africa
Africa|hCoV-19/DRC/6209/2020|EPI ISL 514110|B.1.84|Democratic Republic of the Congo|2020-05-09	Africa|hCoV-19/South Africa/KRISP-K000569/2020|EPI ISL 509226|H.1|South Africa|2020-07-11	0.0004430817	Africa
Africa|hCoV-19/DRC/6227/2020|EPI ISL 514121|B.1.84|Democratic Republic of the Congo|2020-05-09	Africa|hCoV-19/South Africa/KRISP-K000569/2020|EPI ISL 509226|H.1|South Africa|2020-07-11	0.0004436713	Africa
Africa|hCoV-19/DRC/6313/2020|EPI ISL 496516|B.1.84|Democratic Republic of the Congo|2020-05-09	Africa|hCoV-19/South Africa/KRISP-K000569/2020|EPI ISL 509226|H.1|South Africa|2020-07-11	0.0005695284	Africa
Africa|hCoV-19/DRC/6338/2020|EPI ISL 495630|B.1|Democratic Republic of the Congo|2020-05-09	Africa|hCoV-19/South Africa/KRISP-K000569/2020|EPI ISL 509226|H.1|South Africa|2020-07-11	0.0004925890	Africa
Africa|hCoV-19/DRC/6341/2020|EPI ISL 495631|B.1|Democratic Republic of the Congo|2020-05-09	Africa|hCoV-19/South Africa/KRISP-K000569/2020|EPI ISL 509226|H.1|South Africa|2020-07-11	0.0006025996	Africa
Africa|hCoV-19/DRC/6342/2020|EPI ISL 495632|B.1|Democratic Republic of the Congo|2020-05-09	Africa|hCoV-19/South Africa/KRISP-K000569/2020|EPI ISL 509226|H.1|South Africa|2020-07-11	0.0005568587	Africa
Africa|hCoV-19/DRC/6361/2020|EPI ISL 495633|B.1|Democratic Republic of the Congo|2020-05-09	Africa|hCoV-19/South Africa/KRISP-K000569/2020|EPI ISL 509226|H.1|South Africa|2020-07-11	0.0004619607	Africa
Africa|hCoV-19/DRC/6380/2020|EPI ISL 513611|B.1.1.275|Democratic Republic of the Congo|2020-05-04	Africa|hCoV-19/South Africa/KRISP-K000569/2020|EPI ISL 509226|H.1|South Africa|2020-07-11	0.0003113769	Africa
Africa|hCoV-19/DRC/6384/2020|EPI ISL 513612|B.1.1.275|Democratic Republic of the Congo|2020-05-07	Africa|hCoV-19/South Africa/KRISP-K000569/2020|EPI ISL 509226|H.1|South Africa|2020-07-11	0.0002764459	Africa
Africa|hCoV-19/DRC/6386/2020|EPI ISL 513613|B.1.1.275|Democratic Republic of the Congo|2020-05-07	Africa|hCoV-19/South Africa/KRISP-K000569/2020|EPI ISL 509226|H.1|South Africa|2020-07-11	0.0002713644	Africa
Africa|hCoV-19/DRC/6389/2020|EPI ISL 513614|B.1.84|Democratic Republic of the Congo|2020-05-07	Africa|hCoV-19/South Africa/KRISP-K000569/2020|EPI ISL 509226|H.1|South Africa|2020-07-11	0.0005508271	Africa
Africa|hCoV-19/DRC/6390/2020|EPI ISL 513615|B.1.1.275|Democratic Republic of the Congo|2020-05-04	Africa|hCoV-19/South Africa/KRISP-K000569/2020|EPI ISL 509226|H.1|South Africa|2020-07-11	0.0003736610	Africa
Africa|hCoV-19/DRC/6392/2020|EPI ISL 513616|B.1|Democratic Republic of the Congo|2020-05-04	Africa|hCoV-19/South Africa/KRISP-K000569/2020|EPI ISL 509226|H.1|South Africa|2020-07-11	0.0003393229	Africa
Africa|hCoV-19/DRC/6395/2020|EPI ISL 513617|B.1.1.275|Democratic Republic of the Congo|2020-05-07	Africa|hCoV-19/South Africa/KRISP-K000569/2020|EPI ISL 509226|H.1|South Africa|2020-07-11	0.0004033668	Africa
Africa|hCoV-19/DRC/6398/2020|EPI ISL 513618|B.1.1.275|Democratic Republic of the Congo|2020-05-07	Africa|hCoV-19/South Africa/KRISP-K000569/2020|EPI ISL 509226|H.1|South Africa|2020-07-11	0.0003024804	Africa
Africa|hCoV-19/DRC/6724/2020|EPI ISL 495634|B.1|Democratic Republic of the Congo|2020-05-11	Africa|hCoV-19/South Africa/KRISP-K000569/2020|EPI ISL 509226|H.1|South Africa|2020-07-11	0.0004430756	Africa
Africa|hCoV-19/DRC/6743/2020|EPI ISL 495635|B.1.149|Democratic Republic of the Congo|2020-05-11	Africa|hCoV-19/South Africa/KRISP-K000569/2020|EPI ISL 509226|H.1|South Africa|2020-07-11	0.0004595979	Africa
Africa|hCoV-19/DRC/6783/2020|EPI ISL 496501|B.1.149|Democratic Republic of the Congo|2020-05-11	Africa|hCoV-19/South Africa/KRISP-K000569/2020|EPI ISL 509226|H.1|South Africa|2020-07-11	0.0004919833	Africa
Africa|hCoV-19/DRC/6784/2020|EPI ISL 495636|B.1|Democratic Republic of the Congo|2020-05-11	Africa|hCoV-19/South Africa/KRISP-K000569/2020|EPI ISL 509226|H.1|South Africa|2020-07-11	0.0004082761	Africa
Africa|hCoV-19/DRC/6786/2020|EPI ISL 495637|B.1.178|Democratic Republic of the Congo|2020-05-11	Africa|hCoV-19/South Africa/KRISP-K000569/2020|EPI ISL 509226|H.1|South Africa|2020-07-11	0.0005116333	Africa
Africa|hCoV-19/DRC/6791/2020|EPI ISL 495638|B.1.178|Democratic Republic of the Congo|2020-05-11	Africa|hCoV-19/South Africa/KRISP-K000569/2020|EPI ISL 509226|H.1|South Africa|2020-07-11	0.0004793125	Africa
Africa|hCoV-19/DRC/6792/2020|EPI ISL 495639|B.1|Democratic Republic of the Congo|2020-05-11	Africa|hCoV-19/South Africa/KRISP-K000569/2020|EPI ISL 509226|H.1|South Africa|2020-07-11	0.0004634214	Africa
Africa|hCoV-19/DRC/6801/2020|EPI ISL 514111|B.1|Democratic Republic of the Congo|2020-05-11	Africa|hCoV-19/South Africa/KRISP-K000569/2020|EPI ISL 509226|H.1|South Africa|2020-07-11	0.0006535761	Africa
Africa|hCoV-19/DRC/6853/2020|EPI ISL 496502|B.1.214|Democratic Republic of the Congo|2020-05-11	Africa|hCoV-19/South Africa/KRISP-K000569/2020|EPI ISL 509226|H.1|South Africa|2020-07-11	0.0004500547	Africa
Africa|hCoV-19/DRC/6854/2020|EPI ISL 496503|B.1|Democratic Republic of the Congo|2020-05-11	Africa|hCoV-19/South Africa/KRISP-K000569/2020|EPI ISL 509226|H.1|South Africa|2020-07-11	0.0006345856	Africa
Africa|hCoV-19/DRC/6875/2020|EPI ISL 496504|B.1|Democratic Republic of the Congo|2020-05-11	Africa|hCoV-19/South Africa/KRISP-K000569/2020|EPI ISL 509226|H.1|South Africa|2020-07-11	0.0004430967	Africa
Africa|hCoV-19/DRC/7042/2020|EPI ISL 513592|B.1.214|Democratic Republic of the Congo|2020-05-12	Africa|hCoV-19/South Africa/KRISP-K000569/2020|EPI ISL 509226|H.1|South Africa|2020-07-11	0.0004758887	Africa
Africa|hCoV-19/DRC/7061/2020|EPI ISL 513593|B.1|Democratic Republic of the Congo|2020-05-12	Africa|hCoV-19/South Africa/KRISP-K000569/2020|EPI ISL 509226|H.1|South Africa|2020-07-11	0.0004227368	Africa
Africa|hCoV-19/DRC/7140/2020|EPI ISL 513594|B.1.214|Democratic Republic of the Congo|2020-05-12	Africa|hCoV-19/South Africa/KRISP-K000569/2020|EPI ISL 509226|H.1|South Africa|2020-07-11	0.0005874557	Africa
Africa|hCoV-19/DRC/7200/2020|EPI ISL 514112|B.1|Democratic Republic of the Congo|2020-05-13	Africa|hCoV-19/South Africa/KRISP-K000569/2020|EPI ISL 509226|H.1|South Africa|2020-07-11	0.0005765125	Africa
Africa|hCoV-19/DRC/7211/2020|EPI ISL 514122|B.1.149|Democratic Republic of the Congo|2020-05-13	Africa|hCoV-19/South Africa/KRISP-K000569/2020|EPI ISL 509226|H.1|South Africa|2020-07-11	0.0005446149	Africa
Africa|hCoV-19/DRC/7248/2020|EPI ISL 514123|B.1|Democratic Republic of the Congo|2020-05-13	Africa|hCoV-19/South Africa/KRISP-K000569/2020|EPI ISL 509226|H.1|South Africa|2020-07-11	0.0004523815	Africa
Africa|hCoV-19/DRC/7255/2020|EPI ISL 514124|B.1.149|Democratic Republic of the Congo|2020-05-13	Africa|hCoV-19/South Africa/KRISP-K000569/2020|EPI ISL 509226|H.1|South Africa|2020-07-11	0.0005835417	Africa
Africa|hCoV-19/DRC/73/2020|EPI ISL 417941|B.1.178|Democratic Republic of the Congo|2020-03-18	Africa|hCoV-19/South Africa/KRISP-K000569/2020|EPI ISL 509226|H.1|South Africa|2020-07-11	0.0003737372	Africa
Africa|hCoV-19/DRC/7386/2020|EPI ISL 513595|B.1.5|Democratic Republic of the Congo|2020-05-14	Africa|hCoV-19/South Africa/KRISP-K000569/2020|EPI ISL 509226|H.1|South Africa|2020-07-11	0.0003849917	Africa
Africa|hCoV-19/DRC/7430/2020|EPI ISL 496517|B.1.1.1|Democratic Republic of the Congo|2020-05-14	Africa|hCoV-19/South Africa/KRISP-K000569/2020|EPI ISL 509226|H.1|South Africa|2020-07-11	0.0005737060	Africa
Africa|hCoV-19/DRC/7434/2020|EPI ISL 513621|B.1.1.1|Democratic Republic of the Congo|2020-05-14	Africa|hCoV-19/South Africa/KRISP-K000569/2020|EPI ISL 509226|H.1|South Africa|2020-07-11	0.0005575357	Africa
Africa|hCoV-19/DRC/7471/2020|EPI ISL 513596|B.1.214|Democratic Republic of the Congo|2020-05-14	Africa|hCoV-19/South Africa/KRISP-K000569/2020|EPI ISL 509226|H.1|South Africa|2020-07-11	0.0004791978	Africa
Africa|hCoV-19/DRC/7488/2020|EPI ISL 514113|B.1.1|Democratic Republic of the Congo|2020-05-14	Africa|hCoV-19/South Africa/KRISP-K000569/2020|EPI ISL 509226|H.1|South Africa|2020-07-11	0.0002384661	Africa
Africa|hCoV-19/DRC/7713/2020|EPI ISL 495640|B.1|Democratic Republic of the Congo|2020-05-14	Africa|hCoV-19/South Africa/KRISP-K000569/2020|EPI ISL 509226|H.1|South Africa|2020-07-11	0.0006637937	Africa
Africa|hCoV-19/DRC/7864/2020|EPI ISL 496505|B.1.214|Democratic Republic of the Congo|2020-05-15	Africa|hCoV-19/South Africa/KRISP-K000569/2020|EPI ISL 509226|H.1|South Africa|2020-07-11	0.0005554031	Africa
Africa|hCoV-19/DRC/7920/2020|EPI ISL 495641|B.1|Democratic Republic of the Congo|2020-05-15	Africa|hCoV-19/South Africa/KRISP-K000569/2020|EPI ISL 509226|H.1|South Africa|2020-07-11	0.0005799929	Africa
Africa|hCoV-19/DRC/80/2020|EPI ISL 417942|B.1.178|Democratic Republic of the Congo|2020-03-18	Africa|hCoV-19/South Africa/KRISP-K000569/2020|EPI ISL 509226|H.1|South Africa|2020-07-11	0.0003713530	Africa
Africa|hCoV-19/DRC/8018/2020|EPI ISL 514125|B.1.5|Democratic Republic of the Congo|2020-05-15	Africa|hCoV-19/South Africa/KRISP-K000569/2020|EPI ISL 509226|H.1|South Africa|2020-07-11	0.0005649185	Africa
Africa|hCoV-19/DRC/81/2020|EPI ISL 417944|B.1.9|Democratic Republic of the Congo|2020-03-18	Africa|hCoV-19/South Africa/KRISP-K000569/2020|EPI ISL 509226|H.1|South Africa|2020-07-11	0.0004741526	Africa
Africa|hCoV-19/DRC/82/2020|EPI ISL 417946|B.1.5|Democratic Republic of the Congo|2020-03-18	Africa|hCoV-19/South Africa/KRISP-K000569/2020|EPI ISL 509226|H.1|South Africa|2020-07-11	0.0003361042	Africa
Africa|hCoV-19/DRC/94/2020|EPI ISL 417947|B.1|Democratic Republic of the Congo|2020-03-19	Africa|hCoV-19/South Africa/KRISP-K000569/2020|EPI ISL 509226|H.1|South Africa|2020-07-11	0.0003698872	Africa
Africa|hCoV-19/DRC/998/2020|EPI ISL 429254|B.1|Democratic Republic of the Congo|2020-04-03	Africa|hCoV-19/South Africa/KRISP-K000569/2020|EPI ISL 509226|H.1|South Africa|2020-07-11	0.0004607819	Africa
Africa|hCoV-19/DRC/KN-0038/2020|EPI ISL 417434|B.1.128|Democratic Republic of the Congo|2020-03-14	Africa|hCoV-19/South Africa/KRISP-K000569/2020|EPI ISL 509226|H.1|South Africa|2020-07-11	0.0004940737	Africa
Africa|hCoV-19/DRC/KN-0054/2020|EPI ISL 417437|B.1.178|Democratic Republic of the Congo|2020-03-17	Africa|hCoV-19/South Africa/KRISP-K000569/2020|EPI ISL 509226|H.1|South Africa|2020-07-11	0.0004038295	Africa
Africa|hCoV-19/DRC/KN-0058/2020|EPI ISL 417438|B.1|Democratic Republic of the Congo|2020-03-17	Africa|hCoV-19/South Africa/KRISP-K000569/2020|EPI ISL 509226|H.1|South Africa|2020-07-11	0.0003730984	Africa
Africa|hCoV-19/DRC/KN-0060/2020|EPI ISL 417440|B.1|Democratic Republic of the Congo|2020-03-17	Africa|hCoV-19/South Africa/KRISP-K000569/2020|EPI ISL 509226|H.1|South Africa|2020-07-11	0.0004041506	Africa
Africa|hCoV-19/DRC/KN-0070/2020|EPI ISL 417441|B.1.178|Democratic Republic of the Congo|2020-03-17	Africa|hCoV-19/South Africa/KRISP-K000569/2020|EPI ISL 509226|H.1|South Africa|2020-07-11	0.0003786897	Africa
Africa|hCoV-19/DRC/KN-0072/2020|EPI ISL 417442|B.1.178|Democratic Republic of the Congo|2020-03-18	Africa|hCoV-19/South Africa/KRISP-K000569/2020|EPI ISL 509226|H.1|South Africa|2020-07-11	0.0003716288	Africa
Africa|hCoV-19/DRC/KN-13/2020|EPI ISL 414647|B.1|Democratic Republic of the Congo|2020-03-09	Africa|hCoV-19/South Africa/KRISP-K000569/2020|EPI ISL 509226|H.1|South Africa|2020-07-11	0.0003817061	Africa
Africa|hCoV-19/Egypt/Army-MCL001/2020|EPI ISL 510526|B.1|Egypt|2020-06-01	Africa|hCoV-19/South Africa/KRISP-K000569/2020|EPI ISL 509226|H.1|South Africa|2020-07-11	0.0005042626	Africa
Africa|hCoV-19/Egypt/C-CU001a-S1/2020|EPI ISL 529031|B.1.255|Egypt|2020-05-19	Africa|hCoV-19/South Africa/KRISP-K000569/2020|EPI ISL 509226|H.1|South Africa|2020-07-11	0.0005380016	Africa
Africa|hCoV-19/Egypt/C-CU002b-S3/2020|EPI ISL 529032|B.1.1.1|Egypt|2020-06-19	Africa|hCoV-19/South Africa/KRISP-K000569/2020|EPI ISL 509226|H.1|South Africa|2020-07-11	0.0005714940	Africa
Africa|hCoV-19/Egypt/C-VSVRI-SERVAC/2020|EPI ISL 528386|B.1.255|Egypt|2020-08-22	Africa|hCoV-19/South Africa/KRISP-K000569/2020|EPI ISL 509226|H.1|South Africa|2020-07-11	0.0003697753	Africa
Africa|hCoV-19/Egypt/CUNCI-7I028/2020|EPI ISL 524426|B.1.255|Egypt|2020-07-19	Africa|hCoV-19/South Africa/KRISP-K000569/2020|EPI ISL 509226|H.1|South Africa|2020-07-11	0.0003697753	Africa
Africa|hCoV-19/Egypt/CUNCI-HGC002/2020|EPI ISL 468045|B.1|Egypt|2020-05-02	Africa|hCoV-19/South Africa/KRISP-K000569/2020|EPI ISL 509226|H.1|South Africa|2020-07-11	0.0003701074	Africa
Africa|hCoV-19/Egypt/CUNCI-HGC004/2020|EPI ISL 468048|B.1|Egypt|2020-05-02	Africa|hCoV-19/South Africa/KRISP-K000569/2020|EPI ISL 509226|H.1|South Africa|2020-07-11	0.0003700079	Africa
Africa|hCoV-19/Egypt/CUNCI-HGC005/2020|EPI ISL 468052|B.1|Egypt|2020-05-02	Africa|hCoV-19/South Africa/KRISP-K000569/2020|EPI ISL 509226|H.1|South Africa|2020-07-11	0.0004373232	Africa
Africa|hCoV-19/Egypt/CUNCI-HGC006/2020|EPI ISL 468050|B.1|Egypt|2020-05-02	Africa|hCoV-19/South Africa/KRISP-K000569/2020|EPI ISL 509226|H.1|South Africa|2020-07-11	0.0004372409	Africa
Africa|hCoV-19/Egypt/CUNCI-HGC007-2/2020|EPI ISL 468054|B.1|Egypt|2020-05-02	Africa|hCoV-19/South Africa/KRISP-K000569/2020|EPI ISL 509226|H.1|South Africa|2020-07-11	0.0004708004	Africa
Africa|hCoV-19/Egypt/CUNCI-HGC007/2020|EPI ISL 468046|B.1|Egypt|2020-05-02	Africa|hCoV-19/South Africa/KRISP-K000569/2020|EPI ISL 509226|H.1|South Africa|2020-07-11	0.0004373144	Africa
Africa|hCoV-19/Egypt/CUNCI-HGC008/2020|EPI ISL 468044|B.1|Egypt|2020-05-02	Africa|hCoV-19/South Africa/KRISP-K000569/2020|EPI ISL 509226|H.1|South Africa|2020-07-11	0.0004373291	Africa
Africa|hCoV-19/Egypt/CUNCI-HGC009/2020|EPI ISL 468053|B.1|Egypt|2020-05-02	Africa|hCoV-19/South Africa/KRISP-K000569/2020|EPI ISL 509226|H.1|South Africa|2020-07-11	0.0003701572	Africa
Africa|hCoV-19/Egypt/CUNCI-HGC010/2020|EPI ISL 468055|B.1.247|Egypt|2020-05-02	Africa|hCoV-19/South Africa/KRISP-K000569/2020|EPI ISL 509226|H.1|South Africa|2020-07-11	0.0006055712	Africa
Africa|hCoV-19/Egypt/CUNCI-HGC011/2020|EPI ISL 468059|B.1|Egypt|2020-05-02	Africa|hCoV-19/South Africa/KRISP-K000569/2020|EPI ISL 509226|H.1|South Africa|2020-07-11	0.0004373542	Africa
Africa|hCoV-19/Egypt/CUNCI-HGC012/2020|EPI ISL 468051|B.1.255|Egypt|2020-05-02	Africa|hCoV-19/South Africa/KRISP-K000569/2020|EPI ISL 509226|H.1|South Africa|2020-07-11	0.0005719382	Africa
Africa|hCoV-19/Egypt/CUNCI-HGC013/2020|EPI ISL 468047|B.1.201|Egypt|2020-05-02	Africa|hCoV-19/South Africa/KRISP-K000569/2020|EPI ISL 509226|H.1|South Africa|2020-07-11	0.0005046360	Africa
Africa|hCoV-19/Egypt/CUNCI-HGC014/2020|EPI ISL 468060|B.1.5|Egypt|2020-05-02	Africa|hCoV-19/South Africa/KRISP-K000569/2020|EPI ISL 509226|H.1|South Africa|2020-07-11	0.0003027724	Africa
Africa|hCoV-19/Egypt/CUNCI-HGC015/2020|EPI ISL 468056|B.1|Egypt|2020-05-02	Africa|hCoV-19/South Africa/KRISP-K000569/2020|EPI ISL 509226|H.1|South Africa|2020-07-11	0.0003027622	Africa
Africa|hCoV-19/Egypt/CUNCI-HGC016/2020|EPI ISL 468058|B.1|Egypt|2020-05-02	Africa|hCoV-19/South Africa/KRISP-K000569/2020|EPI ISL 509226|H.1|South Africa|2020-07-11	0.0004381839	Africa
Africa|hCoV-19/Egypt/CUNCI-HGC021/2020|EPI ISL 468061|B.1|Egypt|2020-05-02	Africa|hCoV-19/South Africa/KRISP-K000569/2020|EPI ISL 509226|H.1|South Africa|2020-07-11	0.0004379669	Africa
Africa|hCoV-19/Egypt/CUNCI-HGC023/2020|EPI ISL 468057|B.1.5|Egypt|2020-05-02	Africa|hCoV-19/South Africa/KRISP-K000569/2020|EPI ISL 509226|H.1|South Africa|2020-07-11	0.0003364511	Africa
Africa|hCoV-19/Egypt/CUNCI-HGC028/2020|EPI ISL 468062|B.1|Egypt|2020-05-02	Africa|hCoV-19/South Africa/KRISP-K000569/2020|EPI ISL 509226|H.1|South Africa|2020-07-11	0.0005055201	Africa
Africa|hCoV-19/Egypt/CUNCI-HGC3I011/2020|EPI ISL 479697|B.1|Egypt|2020-06-02	Africa|hCoV-19/South Africa/KRISP-K000569/2020|EPI ISL 509226|H.1|South Africa|2020-07-11	0.0004370307	Africa
Africa|hCoV-19/Egypt/CUNCI-HGC3I012/2020|EPI ISL 479693|B.1.255|Egypt|2020-06-02	Africa|hCoV-19/South Africa/KRISP-K000569/2020|EPI ISL 509226|H.1|South Africa|2020-07-11	0.0005715153	Africa
Africa|hCoV-19/Egypt/CUNCI-HGC3I013/2020|EPI ISL 479694|B.1.201|Egypt|2020-06-02	Africa|hCoV-19/South Africa/KRISP-K000569/2020|EPI ISL 509226|H.1|South Africa|2020-07-11	0.0005042628	Africa
Africa|hCoV-19/Egypt/CUNCI-HGC3I014/2020|EPI ISL 479696|B.1.5|Egypt|2020-06-02	Africa|hCoV-19/South Africa/KRISP-K000569/2020|EPI ISL 509226|H.1|South Africa|2020-07-11	0.0003025384	Africa
Africa|hCoV-19/Egypt/CUNCI-HGC3I02/2020|EPI ISL 479686|B.1|Egypt|2020-06-02	Africa|hCoV-19/South Africa/KRISP-K000569/2020|EPI ISL 509226|H.1|South Africa|2020-07-11	0.0004034265	Africa
Africa|hCoV-19/Egypt/CUNCI-HGC3I023/2020|EPI ISL 479695|B.1.5|Egypt|2020-06-02	Africa|hCoV-19/South Africa/KRISP-K000569/2020|EPI ISL 509226|H.1|South Africa|2020-07-11	0.0003362024	Africa
Africa|hCoV-19/Egypt/CUNCI-HGC3I025/2020|EPI ISL 479691|B.1|Egypt|2020-06-02	Africa|hCoV-19/South Africa/KRISP-K000569/2020|EPI ISL 509226|H.1|South Africa|2020-07-11	0.0004707038	Africa
Africa|hCoV-19/Egypt/CUNCI-HGC3I03/2020|EPI ISL 479687|B.1|Egypt|2020-06-02	Africa|hCoV-19/South Africa/KRISP-K000569/2020|EPI ISL 509226|H.1|South Africa|2020-07-11	0.0004369911	Africa
Africa|hCoV-19/Egypt/CUNCI-HGC3I05/2020|EPI ISL 479690|B.1|Egypt|2020-06-02	Africa|hCoV-19/South Africa/KRISP-K000569/2020|EPI ISL 509226|H.1|South Africa|2020-07-11	0.0004369998	Africa
Africa|hCoV-19/Egypt/CUNCI-HGC3I06/2020|EPI ISL 479688|B.1|Egypt|2020-06-02	Africa|hCoV-19/South Africa/KRISP-K000569/2020|EPI ISL 509226|H.1|South Africa|2020-07-11	0.0004370058	Africa
Africa|hCoV-19/Egypt/CUNCI-HGC3I08/2020|EPI ISL 479698|B.1|Egypt|2020-06-02	Africa|hCoV-19/South Africa/KRISP-K000569/2020|EPI ISL 509226|H.1|South Africa|2020-07-11	0.0004370058	Africa
Africa|hCoV-19/Egypt/CUNCI-HGC3I09/2020|EPI ISL 479692|B.1|Egypt|2020-06-02	Africa|hCoV-19/South Africa/KRISP-K000569/2020|EPI ISL 509226|H.1|South Africa|2020-07-11	0.0003698835	Africa
Africa|hCoV-19/Egypt/CUNCI-HGC4I003/2020|EPI ISL 479699|B.1.1.247|Egypt|2020-06-02	Africa|hCoV-19/South Africa/KRISP-K000569/2020|EPI ISL 509226|H.1|South Africa|2020-07-11	0.0004370189	Africa
Africa|hCoV-19/Egypt/CUNCI-HGC4I004/2020|EPI ISL 479700|B.1.1.296|Egypt|2020-06-02	Africa|hCoV-19/South Africa/KRISP-K000569/2020|EPI ISL 509226|H.1|South Africa|2020-07-11	0.0003361141	Africa
Africa|hCoV-19/Egypt/CUNCI-HGC4I015/2020|EPI ISL 479728|B.1.1.123|Egypt|2020-06-02	Africa|hCoV-19/South Africa/KRISP-K000569/2020|EPI ISL 509226|H.1|South Africa|2020-07-11	0.0003698025	Africa
Africa|hCoV-19/Egypt/CUNCI-HGC4I022/2020|EPI ISL 479705|B.1.1|Egypt|2020-06-02	Africa|hCoV-19/South Africa/KRISP-K000569/2020|EPI ISL 509226|H.1|South Africa|2020-07-11	0.0004706453	Africa
Africa|hCoV-19/Egypt/CUNCI-HGC4I023/2020|EPI ISL 479729|B.1.1.247|Egypt|2020-06-02	Africa|hCoV-19/South Africa/KRISP-K000569/2020|EPI ISL 509226|H.1|South Africa|2020-07-11	0.0003025779	Africa
Africa|hCoV-19/Egypt/CUNCI-HGC4I025/2020|EPI ISL 479706|B.1.255|Egypt|2020-06-02	Africa|hCoV-19/South Africa/KRISP-K000569/2020|EPI ISL 509226|H.1|South Africa|2020-07-11	0.0005042679	Africa
Africa|hCoV-19/Egypt/CUNCI-HGC4I026/2020|EPI ISL 479702|B.1|Egypt|2020-06-02	Africa|hCoV-19/South Africa/KRISP-K000569/2020|EPI ISL 509226|H.1|South Africa|2020-07-11	0.0005720594	Africa
Africa|hCoV-19/Egypt/CUNCI-HGC4I029/2020|EPI ISL 479701|B.1.1.1|Egypt|2020-06-02	Africa|hCoV-19/South Africa/KRISP-K000569/2020|EPI ISL 509226|H.1|South Africa|2020-07-11	0.0005042680	Africa
Africa|hCoV-19/Egypt/CUNCI-HGC4I030/2020|EPI ISL 479703|B.1|Egypt|2020-06-02	Africa|hCoV-19/South Africa/KRISP-K000569/2020|EPI ISL 509226|H.1|South Africa|2020-07-11	0.0005042527	Africa
Africa|hCoV-19/Egypt/CUNCI-HGC4I031/2020|EPI ISL 479707|B.1.1.1|Egypt|2020-06-02	Africa|hCoV-19/South Africa/KRISP-K000569/2020|EPI ISL 509226|H.1|South Africa|2020-07-11	0.0005715133	Africa
Africa|hCoV-19/Egypt/CUNCI-HGC4I032/2020|EPI ISL 479709|B.1.1|Egypt|2020-06-02	Africa|hCoV-19/South Africa/KRISP-K000569/2020|EPI ISL 509226|H.1|South Africa|2020-07-11	0.0003364080	Africa
Africa|hCoV-19/Egypt/CUNCI-HGC4I033/2020|EPI ISL 479704|B.1|Egypt|2020-06-02	Africa|hCoV-19/South Africa/KRISP-K000569/2020|EPI ISL 509226|H.1|South Africa|2020-07-11	0.0004034536	Africa
Africa|hCoV-19/Egypt/CUNCI-HGC4I034/2020|EPI ISL 479708|B.1.255|Egypt|2020-06-02	Africa|hCoV-19/South Africa/KRISP-K000569/2020|EPI ISL 509226|H.1|South Africa|2020-07-11	0.0003697380	Africa
Africa|hCoV-19/Egypt/CUNCI-HGC5I001/2020|EPI ISL 479710|B.1.1|Egypt|2020-06-02	Africa|hCoV-19/South Africa/KRISP-K000569/2020|EPI ISL 509226|H.1|South Africa|2020-07-11	0.0002017227	Africa
Africa|hCoV-19/Egypt/CUNCI-HGC5I003/2020|EPI ISL 479711|B.1|Egypt|2020-06-02	Africa|hCoV-19/South Africa/KRISP-K000569/2020|EPI ISL 509226|H.1|South Africa|2020-07-11	0.0003697790	Africa
Africa|hCoV-19/Egypt/CUNCI-HGC5I010/2020|EPI ISL 479730|B.1.1|Egypt|2020-06-02	Africa|hCoV-19/South Africa/KRISP-K000569/2020|EPI ISL 509226|H.1|South Africa|2020-07-11	0.0002689745	Africa
Africa|hCoV-19/Egypt/CUNCI-HGC5I011/2020|EPI ISL 479712|B.1.1|Egypt|2020-06-02	Africa|hCoV-19/South Africa/KRISP-K000569/2020|EPI ISL 509226|H.1|South Africa|2020-07-11	0.0002016956	Africa
Africa|hCoV-19/Egypt/CUNCI-HGC5I012/2020|EPI ISL 479713|B.1.1|Egypt|2020-06-02	Africa|hCoV-19/South Africa/KRISP-K000569/2020|EPI ISL 509226|H.1|South Africa|2020-07-11	0.0002352531	Africa
Africa|hCoV-19/Egypt/CUNCI-HGC5I014/2020|EPI ISL 479714|B.1.255|Egypt|2020-06-02	Africa|hCoV-19/South Africa/KRISP-K000569/2020|EPI ISL 509226|H.1|South Africa|2020-07-11	0.0005042848	Africa
Africa|hCoV-19/Egypt/CUNCI-HGC5I015/2020|EPI ISL 475722|B.1.255|Egypt|2020-05-02	Africa|hCoV-19/South Africa/KRISP-K000569/2020|EPI ISL 509226|H.1|South Africa|2020-07-11	0.0005718149	Africa
Africa|hCoV-19/Egypt/CUNCI-HGC5I016/2020|EPI ISL 479731|B.1|Egypt|2020-06-02	Africa|hCoV-19/South Africa/KRISP-K000569/2020|EPI ISL 509226|H.1|South Africa|2020-07-11	0.0004034224	Africa
Africa|hCoV-19/Egypt/CUNCI-HGC5I022/2020|EPI ISL 479715|B.1.1|Egypt|2020-06-02	Africa|hCoV-19/South Africa/KRISP-K000569/2020|EPI ISL 509226|H.1|South Africa|2020-07-11	0.0002688751	Africa
Africa|hCoV-19/Egypt/CUNCI-HGC5I025/2020|EPI ISL 479716|A|Egypt|2020-06-02	Africa|hCoV-19/South Africa/KRISP-K000569/2020|EPI ISL 509226|H.1|South Africa|2020-07-11	0.0003368284	Africa
Africa|hCoV-19/Egypt/CUNCI-HGC5I026/2020|EPI ISL 479735|B.1.5|Egypt|2020-06-02	Africa|hCoV-19/South Africa/KRISP-K000569/2020|EPI ISL 509226|H.1|South Africa|2020-07-11	0.0005045103	Africa
Africa|hCoV-19/Egypt/CUNCI-HGC5I029/2020|EPI ISL 479734|B.1|Egypt|2020-06-02	Africa|hCoV-19/South Africa/KRISP-K000569/2020|EPI ISL 509226|H.1|South Africa|2020-07-11	0.0004034808	Africa
Africa|hCoV-19/Egypt/CUNCI-HGC5I030/2020|EPI ISL 479721|B.1.5|Egypt|2020-06-02	Africa|hCoV-19/South Africa/KRISP-K000569/2020|EPI ISL 509226|H.1|South Africa|2020-07-11	0.0003025790	Africa
Africa|hCoV-19/Egypt/CUNCI-HGC5I033/2020|EPI ISL 479717|B.1.5|Egypt|2020-06-02	Africa|hCoV-19/South Africa/KRISP-K000569/2020|EPI ISL 509226|H.1|South Africa|2020-07-11	0.0002689835	Africa
Africa|hCoV-19/Egypt/CUNCI-HGC5I034/2020|EPI ISL 479720|B.1.5|Egypt|2020-06-02	Africa|hCoV-19/South Africa/KRISP-K000569/2020|EPI ISL 509226|H.1|South Africa|2020-07-11	0.0003361333	Africa
Africa|hCoV-19/Egypt/CUNCI-HGC6I002/2020|EPI ISL 479719|B.1.1.1|Egypt|2020-06-02	Africa|hCoV-19/South Africa/KRISP-K000569/2020|EPI ISL 509226|H.1|South Africa|2020-07-11	0.0004706090	Africa
Africa|hCoV-19/Egypt/CUNCI-HGC6I003/2020|EPI ISL 479718|B.1.5|Egypt|2020-06-02	Africa|hCoV-19/South Africa/KRISP-K000569/2020|EPI ISL 509226|H.1|South Africa|2020-07-11	0.0004034170	Africa
Africa|hCoV-19/Egypt/CUNCI-HGC6I007/2020|EPI ISL 479722|B.1|Egypt|2020-06-02	Africa|hCoV-19/South Africa/KRISP-K000569/2020|EPI ISL 509226|H.1|South Africa|2020-07-11	0.0003362363	Africa
Africa|hCoV-19/Egypt/CUNCI-HGC6I010/2020|EPI ISL 478672|B.1|Egypt|2020-06-02	Africa|hCoV-19/South Africa/KRISP-K000569/2020|EPI ISL 509226|H.1|South Africa|2020-07-11	0.0005042290	Africa
Africa|hCoV-19/Egypt/CUNCI-HGC6I011/2020|EPI ISL 479727|A|Egypt|2020-06-02	Africa|hCoV-19/South Africa/KRISP-K000569/2020|EPI ISL 509226|H.1|South Africa|2020-07-11	0.0008407492	Africa
Africa|hCoV-19/Egypt/CUNCI-HGC6I015/2020|EPI ISL 479725|B.1.1|Egypt|2020-06-02	Africa|hCoV-19/South Africa/KRISP-K000569/2020|EPI ISL 509226|H.1|South Africa|2020-07-11	0.0003697095	Africa
Africa|hCoV-19/Egypt/CUNCI-HGC6I016/2020|EPI ISL 475723|B.1.247|Egypt|2020-06-02	Africa|hCoV-19/South Africa/KRISP-K000569/2020|EPI ISL 509226|H.1|South Africa|2020-07-11	0.0006056753	Africa
Africa|hCoV-19/Egypt/CUNCI-HGC6I024/2020|EPI ISL 479732|B.1.1.247|Egypt|2020-06-02	Africa|hCoV-19/South Africa/KRISP-K000569/2020|EPI ISL 509226|H.1|South Africa|2020-07-11	0.0003364953	Africa
Africa|hCoV-19/Egypt/CUNCI-HGC6I026/2020|EPI ISL 479724|B.1.1.1|Egypt|2020-06-02	Africa|hCoV-19/South Africa/KRISP-K000569/2020|EPI ISL 509226|H.1|South Africa|2020-07-11	0.0005042340	Africa
Africa|hCoV-19/Egypt/CUNCI-HGC6I029/2020|EPI ISL 477161|B.1.255|Egypt|2020-06-02	Africa|hCoV-19/South Africa/KRISP-K000569/2020|EPI ISL 509226|H.1|South Africa|2020-07-11	0.0005042510	Africa
Africa|hCoV-19/Egypt/CUNCI-HGC6I031/2020|EPI ISL 475724|B.1.1.1|Egypt|2020-06-02	Africa|hCoV-19/South Africa/KRISP-K000569/2020|EPI ISL 509226|H.1|South Africa|2020-07-11	0.0004708985	Africa
Africa|hCoV-19/Egypt/CUNCI-HGC6I032/2020|EPI ISL 479733|B.1.1.1|Egypt|2020-06-02	Africa|hCoV-19/South Africa/KRISP-K000569/2020|EPI ISL 509226|H.1|South Africa|2020-07-11	0.0004706722	Africa
Africa|hCoV-19/Egypt/CUNCI-HGC6I033/2020|EPI ISL 479723|B.1.1.1|Egypt|2020-06-02	Africa|hCoV-19/South Africa/KRISP-K000569/2020|EPI ISL 509226|H.1|South Africa|2020-07-11	0.0004706517	Africa
Africa|hCoV-19/Egypt/CUNCI-HGC7I01/2020|EPI ISL 529141|B.1|Egypt|2020-07-19	Africa|hCoV-19/South Africa/KRISP-K000569/2020|EPI ISL 509226|H.1|South Africa|2020-07-11	0.0005379562	Africa
Africa|hCoV-19/Egypt/CUNCI-HGC7I02/2020|EPI ISL 529142|A|Egypt|2020-07-19	Africa|hCoV-19/South Africa/KRISP-K000569/2020|EPI ISL 509226|H.1|South Africa|2020-07-11	0.0008071572	Africa
Africa|hCoV-19/Egypt/CUNCI-HGC7I07/2020|EPI ISL 529145|B.1|Egypt|2020-07-19	Africa|hCoV-19/South Africa/KRISP-K000569/2020|EPI ISL 509226|H.1|South Africa|2020-07-11	0.0005043357	Africa
Africa|hCoV-19/Egypt/EGY-020/2020|EPI ISL 526975|B.1|Egypt|2020-08-14	Africa|hCoV-19/South Africa/KRISP-K000569/2020|EPI ISL 509226|H.1|South Africa|2020-07-11	0.0005042628	Africa
Africa|hCoV-19/Egypt/EGY-041/2020|EPI ISL 526997|B.1|Egypt|2020-08-22	Africa|hCoV-19/South Africa/KRISP-K000569/2020|EPI ISL 509226|H.1|South Africa|2020-07-11	0.0005042628	Africa
Africa|hCoV-19/Egypt/EGY-S031/2020|EPI ISL 526986|B.1|Egypt|2020-08-17	Africa|hCoV-19/South Africa/KRISP-K000569/2020|EPI ISL 509226|H.1|South Africa|2020-07-11	0.0005042628	Africa
Africa|hCoV-19/Egypt/HCoV2-Egy-002/2020|EPI ISL 510532|B.1|Egypt|2020-06-02	Africa|hCoV-19/South Africa/KRISP-K000569/2020|EPI ISL 509226|H.1|South Africa|2020-07-11	0.0005042628	Africa
Africa|hCoV-19/Egypt/MASRI-005/2020|EPI ISL 482759|B.1|Egypt|2020-04-30	Africa|hCoV-19/South Africa/KRISP-K000569/2020|EPI ISL 509226|H.1|South Africa|2020-07-11	0.0003697306	Africa
Africa|hCoV-19/Egypt/MASRI-007/2020|EPI ISL 482760|B.1|Egypt|2020-04-28	Africa|hCoV-19/South Africa/KRISP-K000569/2020|EPI ISL 509226|H.1|South Africa|2020-07-11	0.0004372599	Africa
Africa|hCoV-19/Egypt/MASRI-008/2020|EPI ISL 482761|B.1|Egypt|2020-04-30	Africa|hCoV-19/South Africa/KRISP-K000569/2020|EPI ISL 509226|H.1|South Africa|2020-07-11	0.0003719467	Africa
Africa|hCoV-19/Egypt/MASRI-009/2020|EPI ISL 483035|A|Egypt|2020-04-30	Africa|hCoV-19/South Africa/KRISP-K000569/2020|EPI ISL 509226|H.1|South Africa|2020-07-11	0.0006724525	Africa
Africa|hCoV-19/Egypt/MASRI-011/2020|EPI ISL 482762|B.1|Egypt|2020-05-05	Africa|hCoV-19/South Africa/KRISP-K000569/2020|EPI ISL 509226|H.1|South Africa|2020-07-11	0.0004370689	Africa
Africa|hCoV-19/Egypt/MASRI-012/2020|EPI ISL 482763|B.1|Egypt|2020-05-05	Africa|hCoV-19/South Africa/KRISP-K000569/2020|EPI ISL 509226|H.1|South Africa|2020-07-11	0.0003361120	Africa
Africa|hCoV-19/Egypt/MASRI-014/2020|EPI ISL 482765|B.1|Egypt|2020-04-30	Africa|hCoV-19/South Africa/KRISP-K000569/2020|EPI ISL 509226|H.1|South Africa|2020-07-11	0.0005716228	Africa
Africa|hCoV-19/Egypt/MASRI-015/2020|EPI ISL 482766|B.1.36|Egypt|2020-05-11	Africa|hCoV-19/South Africa/KRISP-K000569/2020|EPI ISL 509226|H.1|South Africa|2020-07-11	0.0006388124	Africa
Africa|hCoV-19/Egypt/MASRI-016/2020|EPI ISL 482767|B.1|Egypt|2020-05-11	Africa|hCoV-19/South Africa/KRISP-K000569/2020|EPI ISL 509226|H.1|South Africa|2020-07-11	0.0005720074	Africa
Africa|hCoV-19/Egypt/MASRI-018/2020|EPI ISL 483036|A|Egypt|2020-05-10	Africa|hCoV-19/South Africa/KRISP-K000569/2020|EPI ISL 509226|H.1|South Africa|2020-07-11	0.0008127589	Africa
Africa|hCoV-19/Egypt/MASRI-020/2020|EPI ISL 483037|B.1|Egypt|2020-05-13	Africa|hCoV-19/South Africa/KRISP-K000569/2020|EPI ISL 509226|H.1|South Africa|2020-07-11	0.0006453940	Africa
Africa|hCoV-19/Egypt/MASRI-022/2020|EPI ISL 482768|B.1.255|Egypt|2020-05-13	Africa|hCoV-19/South Africa/KRISP-K000569/2020|EPI ISL 509226|H.1|South Africa|2020-07-11	0.0005724343	Africa
Africa|hCoV-19/Egypt/MASRI-023/2020|EPI ISL 482769|B.1|Egypt|2020-05-11	Africa|hCoV-19/South Africa/KRISP-K000569/2020|EPI ISL 509226|H.1|South Africa|2020-07-11	0.0003701522	Africa
Africa|hCoV-19/Egypt/MASRI-024/2020|EPI ISL 482770|B.1|Egypt|2020-05-11	Africa|hCoV-19/South Africa/KRISP-K000569/2020|EPI ISL 509226|H.1|South Africa|2020-07-11	0.0004369955	Africa
Africa|hCoV-19/Egypt/MASRI-025/2020|EPI ISL 482771|B.1|Egypt|2020-05-10	Africa|hCoV-19/South Africa/KRISP-K000569/2020|EPI ISL 509226|H.1|South Africa|2020-07-11	0.0005717822	Africa
Africa|hCoV-19/Egypt/MASRI-026/2020|EPI ISL 482772|B.1|Egypt|2020-05-10	Africa|hCoV-19/South Africa/KRISP-K000569/2020|EPI ISL 509226|H.1|South Africa|2020-07-11	0.0005043407	Africa
Africa|hCoV-19/Egypt/MASRI-027/2020|EPI ISL 482773|B.1.1.123|Egypt|2020-05-08	Africa|hCoV-19/South Africa/KRISP-K000569/2020|EPI ISL 509226|H.1|South Africa|2020-07-11	0.0003031150	Africa
Africa|hCoV-19/Egypt/MASRI-028/2020|EPI ISL 483038|B.1|Egypt|2020-05-13	Africa|hCoV-19/South Africa/KRISP-K000569/2020|EPI ISL 509226|H.1|South Africa|2020-07-11	0.0005042579	Africa
Africa|hCoV-19/Egypt/MASRI-029/2020|EPI ISL 482774|B.1|Egypt|2020-05-13	Africa|hCoV-19/South Africa/KRISP-K000569/2020|EPI ISL 509226|H.1|South Africa|2020-07-11	0.0004370101	Africa
Africa|hCoV-19/Egypt/MASRI-10/2020|EPI ISL 475752|B.1.255|Egypt|2020-05	Africa|hCoV-19/South Africa/KRISP-K000569/2020|EPI ISL 509226|H.1|South Africa|2020-07-11	0.0005380467	Africa
Africa|hCoV-19/Egypt/MASRI-11/2020|EPI ISL 475753|B.1.36|Egypt|2020-05	Africa|hCoV-19/South Africa/KRISP-K000569/2020|EPI ISL 509226|H.1|South Africa|2020-07-11	0.0006724409	Africa
Africa|hCoV-19/Egypt/MASRI-14/2020|EPI ISL 475749|B.1|Egypt|2020-05	Africa|hCoV-19/South Africa/KRISP-K000569/2020|EPI ISL 509226|H.1|South Africa|2020-07-11	0.0004033858	Africa
Africa|hCoV-19/Egypt/MASRI-15/2020|EPI ISL 475750|B.1.1|Egypt|2020-05	Africa|hCoV-19/South Africa/KRISP-K000569/2020|EPI ISL 509226|H.1|South Africa|2020-07-11	0.0005413137	Africa
Africa|hCoV-19/Egypt/MASRI-2/2020|EPI ISL 475745|B.1|Egypt|2020-05	Africa|hCoV-19/South Africa/KRISP-K000569/2020|EPI ISL 509226|H.1|South Africa|2020-07-11	0.0004369806	Africa
Africa|hCoV-19/Egypt/MASRI-3/2020|EPI ISL 475746|A|Egypt|2020-05	Africa|hCoV-19/South Africa/KRISP-K000569/2020|EPI ISL 509226|H.1|South Africa|2020-07-11	0.0007061343	Africa
Africa|hCoV-19/Egypt/MASRI-6/2020|EPI ISL 475747|B.1.255|Egypt|2020-05	Africa|hCoV-19/South Africa/KRISP-K000569/2020|EPI ISL 509226|H.1|South Africa|2020-07-11	0.0004369808	Africa
Africa|hCoV-19/Egypt/MASRI-9/2020|EPI ISL 475751|B.1.1.1|Egypt|2020-05	Africa|hCoV-19/South Africa/KRISP-K000569/2020|EPI ISL 509226|H.1|South Africa|2020-07-11	0.0006053006	Africa
Africa|hCoV-19/Egypt/NRC-01/2020|EPI ISL 430820|B.1|Egypt|2020-03-18	Africa|hCoV-19/South Africa/KRISP-K000569/2020|EPI ISL 509226|H.1|South Africa|2020-07-11	0.0004049975	Africa
Africa|hCoV-19/Egypt/NRC-03/2020|EPI ISL 430819|B.1.246|Egypt|2020-03-18	Africa|hCoV-19/South Africa/KRISP-K000569/2020|EPI ISL 509226|H.1|South Africa|2020-07-11	0.0004384587	Africa
Africa|hCoV-19/Gabon/ITM-K011/2020|EPI ISL 539573|A|Gabon|2020-03-22	Africa|hCoV-19/South Africa/KRISP-K000569/2020|EPI ISL 509226|H.1|South Africa|2020-07-11	0.0006388019	Africa
Africa|hCoV-19/Gabon/ITM-K023/2020|EPI ISL 539574|B.1.178|Gabon|2020-03-27	Africa|hCoV-19/South Africa/KRISP-K000569/2020|EPI ISL 509226|H.1|South Africa|2020-07-11	0.0004033507	Africa
Africa|hCoV-19/Gabon/ITM-K027/2020|EPI ISL 539575|A|Gabon|2020-03-27	Africa|hCoV-19/South Africa/KRISP-K000569/2020|EPI ISL 509226|H.1|South Africa|2020-07-11	0.0006387869	Africa
Africa|hCoV-19/Gabon/ITM-K028/2020|EPI ISL 539576|B.1.292|Gabon|2020-03-27	Africa|hCoV-19/South Africa/KRISP-K000569/2020|EPI ISL 509226|H.1|South Africa|2020-07-11	0.0004033587	Africa
Africa|hCoV-19/Gambia/0214/2020|EPI ISL 471158|B.1|Gambia|2020-03-29	Africa|hCoV-19/South Africa/KRISP-K000569/2020|EPI ISL 509226|H.1|South Africa|2020-07-11	0.0003703502	Africa
Africa|hCoV-19/Gambia/0268/2020|EPI ISL 471159|B.1.1|Gambia|2020-03-21	Africa|hCoV-19/South Africa/KRISP-K000569/2020|EPI ISL 509226|H.1|South Africa|2020-07-11	0.0002375220	Africa
Africa|hCoV-19/Gambia/0278/2020|EPI ISL 471160|B.1.1|Gambia|2020-03-20	Africa|hCoV-19/South Africa/KRISP-K000569/2020|EPI ISL 509226|H.1|South Africa|2020-07-11	0.0002378690	Africa
Africa|hCoV-19/Gambia/0528/2020|EPI ISL 471161|B.1.1.293|Gambia|2020-04-30	Africa|hCoV-19/South Africa/KRISP-K000569/2020|EPI ISL 509226|H.1|South Africa|2020-07-11	0.0002757342	Africa
Africa|hCoV-19/Gambia/0531/2020|EPI ISL 471162|B.1.1.293|Gambia|2020-04-30	Africa|hCoV-19/South Africa/KRISP-K000569/2020|EPI ISL 509226|H.1|South Africa|2020-07-11	0.0002757533	Africa
Africa|hCoV-19/Gambia/0536/2020|EPI ISL 471163|B.1.1.293|Gambia|2020-04-30	Africa|hCoV-19/South Africa/KRISP-K000569/2020|EPI ISL 509226|H.1|South Africa|2020-07-11	0.0002688597	Africa
Africa|hCoV-19/Gambia/0547/2020|EPI ISL 471164|B.1.1.293|Gambia|2020-04-30	Africa|hCoV-19/South Africa/KRISP-K000569/2020|EPI ISL 509226|H.1|South Africa|2020-07-11	0.0002692850	Africa
Africa|hCoV-19/Gambia/0548/2020|EPI ISL 471165|B.1.5|Gambia|2020-04-30	Africa|hCoV-19/South Africa/KRISP-K000569/2020|EPI ISL 509226|H.1|South Africa|2020-07-11	0.0002434860	Africa
Africa|hCoV-19/Gambia/1090/2020|EPI ISL 471166|B.1.1|Gambia|2020-05-04	Africa|hCoV-19/South Africa/KRISP-K000569/2020|EPI ISL 509226|H.1|South Africa|2020-07-11	0.0003049323	Africa
Africa|hCoV-19/Gambia/1094/2020|EPI ISL 471167|B.1.1.293|Gambia|2020-05-04	Africa|hCoV-19/South Africa/KRISP-K000569/2020|EPI ISL 509226|H.1|South Africa|2020-07-11	0.0002688597	Africa
Africa|hCoV-19/Gambia/1251/2020|EPI ISL 471168|B.1.1.293|Gambia|2020-05-07	Africa|hCoV-19/South Africa/KRISP-K000569/2020|EPI ISL 509226|H.1|South Africa|2020-07-11	0.0002757343	Africa
Africa|hCoV-19/Gambia/1264/2020|EPI ISL 471169|B.1.1|Gambia|2020-05-07	Africa|hCoV-19/South Africa/KRISP-K000569/2020|EPI ISL 509226|H.1|South Africa|2020-07-11	0.0002372001	Africa
Africa|hCoV-19/Gambia/1271/2020|EPI ISL 471170|B.1.1|Gambia|2020-05-07	Africa|hCoV-19/South Africa/KRISP-K000569/2020|EPI ISL 509226|H.1|South Africa|2020-07-11	0.0002375059	Africa
Africa|hCoV-19/Gambia/1277/2020|EPI ISL 471171|B.1.1.293|Gambia|2020-05-07	Africa|hCoV-19/South Africa/KRISP-K000569/2020|EPI ISL 509226|H.1|South Africa|2020-07-11	0.0002688597	Africa
Africa|hCoV-19/Gambia/3668/2020|EPI ISL 560992|B.1.5.12|Gambia|2020-07-30	Africa|hCoV-19/South Africa/KRISP-K000569/2020|EPI ISL 509226|H.1|South Africa|2020-07-11	0.0005757554	Africa
Africa|hCoV-19/Gambia/3670/2020|EPI ISL 560993|B.1.5.12|Gambia|2020-07-30	Africa|hCoV-19/South Africa/KRISP-K000569/2020|EPI ISL 509226|H.1|South Africa|2020-07-11	0.0005804729	Africa
Africa|hCoV-19/Gambia/3671/2020|EPI ISL 560994|B.1.1.293|Gambia|2020-07-30	Africa|hCoV-19/South Africa/KRISP-K000569/2020|EPI ISL 509226|H.1|South Africa|2020-07-11	0.0003386027	Africa
Africa|hCoV-19/Gambia/3673/2020|EPI ISL 560995|B.1.5|Gambia|2020-07-30	Africa|hCoV-19/South Africa/KRISP-K000569/2020|EPI ISL 509226|H.1|South Africa|2020-07-11	0.0003386668	Africa
Africa|hCoV-19/Gambia/3676/2020|EPI ISL 560996|B.1.5|Gambia|2020-07-30	Africa|hCoV-19/South Africa/KRISP-K000569/2020|EPI ISL 509226|H.1|South Africa|2020-07-11	0.0003447582	Africa
Africa|hCoV-19/Gambia/3678/2020|EPI ISL 560997|B.1.292|Gambia|2020-07-30	Africa|hCoV-19/South Africa/KRISP-K000569/2020|EPI ISL 509226|H.1|South Africa|2020-07-11	0.0004369954	Africa
Africa|hCoV-19/Gambia/3679/2020|EPI ISL 560998|B.1.5.12|Gambia|2020-07-30	Africa|hCoV-19/South Africa/KRISP-K000569/2020|EPI ISL 509226|H.1|South Africa|2020-07-11	0.0005122044	Africa
Africa|hCoV-19/Gambia/3680/2020|EPI ISL 560999|B.1.5|Gambia|2020-07-30	Africa|hCoV-19/South Africa/KRISP-K000569/2020|EPI ISL 509226|H.1|South Africa|2020-07-11	0.0003448890	Africa
Africa|hCoV-19/Gambia/3683/2020|EPI ISL 561000|B.1.292|Gambia|2020-07-30	Africa|hCoV-19/South Africa/KRISP-K000569/2020|EPI ISL 509226|H.1|South Africa|2020-07-11	0.0004706199	Africa
Africa|hCoV-19/Gambia/3703/2020|EPI ISL 561001|B.1.5.12|Gambia|2020-07-30	Africa|hCoV-19/South Africa/KRISP-K000569/2020|EPI ISL 509226|H.1|South Africa|2020-07-11	0.0005042578	Africa
Africa|hCoV-19/Gambia/3717/2020|EPI ISL 561002|B.1.5|Gambia|2020-07-30	Africa|hCoV-19/South Africa/KRISP-K000569/2020|EPI ISL 509226|H.1|South Africa|2020-07-11	0.0003755872	Africa
Africa|hCoV-19/Gambia/3724/2020|EPI ISL 561003|B.1.5.12|Gambia|2020-07-30	Africa|hCoV-19/South Africa/KRISP-K000569/2020|EPI ISL 509226|H.1|South Africa|2020-07-11	0.0005042578	Africa
Africa|hCoV-19/Gambia/3725/2020|EPI ISL 561004|B.1.1.293|Gambia|2020-07-30	Africa|hCoV-19/South Africa/KRISP-K000569/2020|EPI ISL 509226|H.1|South Africa|2020-07-11	0.0004033492	Africa
Africa|hCoV-19/Gambia/3728/2020|EPI ISL 561005|B.1.5|Gambia|2020-07-30	Africa|hCoV-19/South Africa/KRISP-K000569/2020|EPI ISL 509226|H.1|South Africa|2020-07-11	0.0003167279	Africa
Africa|hCoV-19/Gambia/3729/2020|EPI ISL 561006|B.1.5.12|Gambia|2020-07-30	Africa|hCoV-19/South Africa/KRISP-K000569/2020|EPI ISL 509226|H.1|South Africa|2020-07-11	0.0004369909	Africa
Africa|hCoV-19/Gambia/3732/2020|EPI ISL 561007|B.1.5|Gambia|2020-07-30	Africa|hCoV-19/South Africa/KRISP-K000569/2020|EPI ISL 509226|H.1|South Africa|2020-07-11	0.0003758566	Africa
Africa|hCoV-19/Gambia/3735/2020|EPI ISL 561008|B.1.5|Gambia|2020-07-30	Africa|hCoV-19/South Africa/KRISP-K000569/2020|EPI ISL 509226|H.1|South Africa|2020-07-11	0.0003102546	Africa
Africa|hCoV-19/Gambia/3737/2020|EPI ISL 561009|B.1.1.293|Gambia|2020-07-30	Africa|hCoV-19/South Africa/KRISP-K000569/2020|EPI ISL 509226|H.1|South Africa|2020-07-11	0.0004035527	Africa
Africa|hCoV-19/Gambia/3741/2020|EPI ISL 561010|B.1.5.12|Gambia|2020-07-30	Africa|hCoV-19/South Africa/KRISP-K000569/2020|EPI ISL 509226|H.1|South Africa|2020-07-11	0.0004438485	Africa
Africa|hCoV-19/Gambia/3743/2020|EPI ISL 561011|B.1.5.12|Gambia|2020-07-30	Africa|hCoV-19/South Africa/KRISP-K000569/2020|EPI ISL 509226|H.1|South Africa|2020-07-11	0.0005715365	Africa
Africa|hCoV-19/Gambia/3749/2020|EPI ISL 561012|B.1.5.12|Gambia|2020-07-30	Africa|hCoV-19/South Africa/KRISP-K000569/2020|EPI ISL 509226|H.1|South Africa|2020-07-11	0.0005042408	Africa
Africa|hCoV-19/Gambia/3761/2020|EPI ISL 561013|B.1.5.12|Gambia|2020-07-30	Africa|hCoV-19/South Africa/KRISP-K000569/2020|EPI ISL 509226|H.1|South Africa|2020-07-11	0.0005042408	Africa
Africa|hCoV-19/Gambia/3772/2020|EPI ISL 561025|B.1.5|Gambia|2020-07-30	Africa|hCoV-19/South Africa/KRISP-K000569/2020|EPI ISL 509226|H.1|South Africa|2020-07-11	0.0003485426	Africa
Africa|hCoV-19/Gambia/GC19-015/2020|EPI ISL 428855|B.1.1.8|Gambia|2020-03-17	Africa|hCoV-19/South Africa/KRISP-K000569/2020|EPI ISL 509226|H.1|South Africa|2020-07-11	0.0002688480	Africa
Africa|hCoV-19/Gambia/GC19-026/2020|EPI ISL 428856|B.6|Gambia|2020-03-21	Africa|hCoV-19/South Africa/KRISP-K000569/2020|EPI ISL 509226|H.1|South Africa|2020-07-11	0.0006051521	Africa
Africa|hCoV-19/Gambia/GC19-029/2020|EPI ISL 428857|B.1|Gambia|2020-04-20	Africa|hCoV-19/South Africa/KRISP-K000569/2020|EPI ISL 509226|H.1|South Africa|2020-07-11	0.0004033763	Africa
Africa|hCoV-19/Gambia/GC19-0479/2020|EPI ISL 561015|B.1.1.293|Gambia|2020-04-29	Africa|hCoV-19/South Africa/KRISP-K000569/2020|EPI ISL 509226|H.1|South Africa|2020-07-11	0.0002810310	Africa
Africa|hCoV-19/Gambia/GC19-0544/2020|EPI ISL 561016|B.1.5|Gambia|2020-05-01	Africa|hCoV-19/South Africa/KRISP-K000569/2020|EPI ISL 509226|H.1|South Africa|2020-07-11	0.0002448287	Africa
Africa|hCoV-19/Gambia/GC19-1385/2020|EPI ISL 561018|B.1.5|Gambia|2020-05-12	Africa|hCoV-19/South Africa/KRISP-K000569/2020|EPI ISL 509226|H.1|South Africa|2020-07-11	0.0002475030	Africa
Africa|hCoV-19/Gambia/GC19-1503/2020|EPI ISL 561021|B.1.1|Gambia|2020-05-14	Africa|hCoV-19/South Africa/KRISP-K000569/2020|EPI ISL 509226|H.1|South Africa|2020-07-11	0.0003360877	Africa
Africa|hCoV-19/Gambia/GC19-1527/2020|EPI ISL 561022|B.1.1.293|Gambia|2020-05-16	Africa|hCoV-19/South Africa/KRISP-K000569/2020|EPI ISL 509226|H.1|South Africa|2020-07-11	0.0002688868	Africa
Africa|hCoV-19/Gambia/GC19-1533/2020|EPI ISL 561023|B.1.1.264|Gambia|2020-05-16	Africa|hCoV-19/South Africa/KRISP-K000569/2020|EPI ISL 509226|H.1|South Africa|2020-07-11	0.0002786145	Africa
Africa|hCoV-19/Gambia/GC19-1572/2020|EPI ISL 561014|B.1.1|Gambia|2020-05-20	Africa|hCoV-19/South Africa/KRISP-K000569/2020|EPI ISL 509226|H.1|South Africa|2020-07-11	0.0002440717	Africa
Africa|hCoV-19/Gambia/GC19-1575/2020|EPI ISL 561026|B.1.1|Gambia|2020-05-20	Africa|hCoV-19/South Africa/KRISP-K000569/2020|EPI ISL 509226|H.1|South Africa|2020-07-11	0.0003470618	Africa
Africa|hCoV-19/Gambia/GC19-1606/2020|EPI ISL 561027|B.1.1|Gambia|2020-05-20	Africa|hCoV-19/South Africa/KRISP-K000569/2020|EPI ISL 509226|H.1|South Africa|2020-07-11	0.0002786238	Africa
Africa|hCoV-19/Gambia/GC19-1706/2020|EPI ISL 561028|B.1.5|Gambia|2020-05-22	Africa|hCoV-19/South Africa/KRISP-K000569/2020|EPI ISL 509226|H.1|South Africa|2020-07-11	0.0002449653	Africa
Africa|hCoV-19/Gambia/GC19-1814/2020|EPI ISL 561032|B.1.5|Gambia|2020-05-28	Africa|hCoV-19/South Africa/KRISP-K000569/2020|EPI ISL 509226|H.1|South Africa|2020-07-11	0.0002474152	Africa
Africa|hCoV-19/Gambia/GC19-1818/2020|EPI ISL 561034|B.1.1|Gambia|2020-05-28	Africa|hCoV-19/South Africa/KRISP-K000569/2020|EPI ISL 509226|H.1|South Africa|2020-07-11	0.0003361101	Africa
Africa|hCoV-19/Gambia/GC19-1983/2020|EPI ISL 561038|B.1.1|Gambia|2020-06-07	Africa|hCoV-19/South Africa/KRISP-K000569/2020|EPI ISL 509226|H.1|South Africa|2020-07-11	0.0003360995	Africa
Africa|hCoV-19/Gambia/GC19-2197/2020|EPI ISL 561040|B.1.292|Gambia|2020-06-26	Africa|hCoV-19/South Africa/KRISP-K000569/2020|EPI ISL 509226|H.1|South Africa|2020-07-11	0.0004405341	Africa
Africa|hCoV-19/Gambia/GC19-2427/2020|EPI ISL 561105|B.1.1.293|Gambia|2020-07-21	Africa|hCoV-19/South Africa/KRISP-K000569/2020|EPI ISL 509226|H.1|South Africa|2020-07-11	0.0003697915	Africa
Africa|hCoV-19/Gambia/GC19-2443/2020|EPI ISL 561106|B.1.5|Gambia|2020-07-21	Africa|hCoV-19/South Africa/KRISP-K000569/2020|EPI ISL 509226|H.1|South Africa|2020-07-11	0.0003182509	Africa
Africa|hCoV-19/Gambia/GC19-2450/2020|EPI ISL 561107|B.1.5.12|Gambia|2020-07-21	Africa|hCoV-19/South Africa/KRISP-K000569/2020|EPI ISL 509226|H.1|South Africa|2020-07-11	0.0005042645	Africa
Africa|hCoV-19/Gambia/GC19-2459/2020|EPI ISL 561108|B.1.1.293|Gambia|2020-07-21	Africa|hCoV-19/South Africa/KRISP-K000569/2020|EPI ISL 509226|H.1|South Africa|2020-07-11	0.0003388632	Africa
Africa|hCoV-19/Gambia/GC19-2469/2020|EPI ISL 561109|B.1.5|Gambia|2020-07-21	Africa|hCoV-19/South Africa/KRISP-K000569/2020|EPI ISL 509226|H.1|South Africa|2020-07-11	0.0003102867	Africa
Africa|hCoV-19/Gambia/GC19-2473/2020|EPI ISL 561110|B.1.5.12|Gambia|2020-07-21	Africa|hCoV-19/South Africa/KRISP-K000569/2020|EPI ISL 509226|H.1|South Africa|2020-07-11	0.0005379166	Africa
Africa|hCoV-19/Gambia/GC19-2498/2020|EPI ISL 561111|B.1.292|Gambia|2020-07-21	Africa|hCoV-19/South Africa/KRISP-K000569/2020|EPI ISL 509226|H.1|South Africa|2020-07-11	0.0004706042	Africa
Africa|hCoV-19/Gambia/GC19-2525/2020|EPI ISL 561113|B.1.1.293|Gambia|2020-07-21	Africa|hCoV-19/South Africa/KRISP-K000569/2020|EPI ISL 509226|H.1|South Africa|2020-07-11	0.0003360961	Africa
Africa|hCoV-19/Gambia/GC19-2526/2020|EPI ISL 561114|B.1.5.12|Gambia|2020-07-21	Africa|hCoV-19/South Africa/KRISP-K000569/2020|EPI ISL 509226|H.1|South Africa|2020-07-11	0.0005379274	Africa
Africa|hCoV-19/Gambia/GC19-2629/2020|EPI ISL 561123|B.1.5.12|Gambia|2020-07-21	Africa|hCoV-19/South Africa/KRISP-K000569/2020|EPI ISL 509226|H.1|South Africa|2020-07-11	0.0005083655	Africa
Africa|hCoV-19/Gambia/GC19-2632/2020|EPI ISL 561124|B.1.5.12|Gambia|2020-07-21	Africa|hCoV-19/South Africa/KRISP-K000569/2020|EPI ISL 509226|H.1|South Africa|2020-07-11	0.0005079868	Africa
Africa|hCoV-19/Gambia/GC19-2638/2020|EPI ISL 561126|B.1.5.12|Gambia|2020-07-21	Africa|hCoV-19/South Africa/KRISP-K000569/2020|EPI ISL 509226|H.1|South Africa|2020-07-11	0.0004857607	Africa
Africa|hCoV-19/Gambia/GC19-2652/2020|EPI ISL 561128|B.1.5.12|Gambia|2020-07-21	Africa|hCoV-19/South Africa/KRISP-K000569/2020|EPI ISL 509226|H.1|South Africa|2020-07-11	0.0004035675	Africa
Africa|hCoV-19/Gambia/GC19-2654/2020|EPI ISL 561130|B.1.292|Gambia|2020-07-21	Africa|hCoV-19/South Africa/KRISP-K000569/2020|EPI ISL 509226|H.1|South Africa|2020-07-11	0.0005042797	Africa
Africa|hCoV-19/Gambia/GC19-2663/2020|EPI ISL 561133|B.1.1.293|Gambia|2020-07-21	Africa|hCoV-19/South Africa/KRISP-K000569/2020|EPI ISL 509226|H.1|South Africa|2020-07-11	0.0003697132	Africa
Africa|hCoV-19/Gambia/GC19-2707/2020|EPI ISL 561134|B.1.1.293|Gambia|2020-07-21	Africa|hCoV-19/South Africa/KRISP-K000569/2020|EPI ISL 509226|H.1|South Africa|2020-07-11	0.0004063494	Africa
Africa|hCoV-19/Gambia/GC19-2711/2020|EPI ISL 561135|B.1.5.12|Gambia|2020-07-21	Africa|hCoV-19/South Africa/KRISP-K000569/2020|EPI ISL 509226|H.1|South Africa|2020-07-11	0.0004705948	Africa
Africa|hCoV-19/Gambia/GC19-2730/2020|EPI ISL 561136|B.1.5.12|Gambia|2020-07-21	Africa|hCoV-19/South Africa/KRISP-K000569/2020|EPI ISL 509226|H.1|South Africa|2020-07-11	0.0006096726	Africa
Africa|hCoV-19/Gambia/GC19-2731/2020|EPI ISL 561137|B.1.1.293|Gambia|2020-07-21	Africa|hCoV-19/South Africa/KRISP-K000569/2020|EPI ISL 509226|H.1|South Africa|2020-07-11	0.0003361187	Africa
Africa|hCoV-19/Gambia/GC19-2828/2020|EPI ISL 561150|B.1.361|Gambia|2020-07-24	Africa|hCoV-19/South Africa/KRISP-K000569/2020|EPI ISL 509226|H.1|South Africa|2020-07-11	0.0004706563	Africa
Africa|hCoV-19/Gambia/GC19-2842/2020|EPI ISL 561151|B.1.1|Gambia|2020-07-24	Africa|hCoV-19/South Africa/KRISP-K000569/2020|EPI ISL 509226|H.1|South Africa|2020-07-11	0.0004033628	Africa
Africa|hCoV-19/Gambia/GC19-2898/2020|EPI ISL 561153|B.1.5.12|Gambia|2020-07-24	Africa|hCoV-19/South Africa/KRISP-K000569/2020|EPI ISL 509226|H.1|South Africa|2020-07-11	0.0004706264	Africa
Africa|hCoV-19/Gambia/GC19-2904/2020|EPI ISL 561154|B.1.1|Gambia|2020-07-24	Africa|hCoV-19/South Africa/KRISP-K000569/2020|EPI ISL 509226|H.1|South Africa|2020-07-11	0.0004033492	Africa
Africa|hCoV-19/Gambia/GC19-2947/2020|EPI ISL 561155|B.1.5.12|Gambia|2020-07-24	Africa|hCoV-19/South Africa/KRISP-K000569/2020|EPI ISL 509226|H.1|South Africa|2020-07-11	0.0005042408	Africa
Africa|hCoV-19/Gambia/GC19-2973/2020|EPI ISL 561156|B.1.1.293|Gambia|2020-07-24	Africa|hCoV-19/South Africa/KRISP-K000569/2020|EPI ISL 509226|H.1|South Africa|2020-07-11	0.0003024733	Africa
Africa|hCoV-19/Gambia/GC19-2977/2020|EPI ISL 561157|B.1.1.293|Gambia|2020-07-24	Africa|hCoV-19/South Africa/KRISP-K000569/2020|EPI ISL 509226|H.1|South Africa|2020-07-11	0.0003024834	Africa
Africa|hCoV-19/Gambia/GC19-2985/2020|EPI ISL 561158|B.1.5.12|Gambia|2020-07-24	Africa|hCoV-19/South Africa/KRISP-K000569/2020|EPI ISL 509226|H.1|South Africa|2020-07-11	0.0004033507	Africa
Africa|hCoV-19/Gambia/GC19-2991/2020|EPI ISL 561159|B.1.1|Gambia|2020-07-24	Africa|hCoV-19/South Africa/KRISP-K000569/2020|EPI ISL 509226|H.1|South Africa|2020-07-11	0.0003697790	Africa
Africa|hCoV-19/Gambia/GC19-3064/2020|EPI ISL 561160|B.1.1|Gambia|2020-07-25	Africa|hCoV-19/South Africa/KRISP-K000569/2020|EPI ISL 509226|H.1|South Africa|2020-07-11	0.0004033763	Africa
Africa|hCoV-19/Gambia/GC19-3065/2020|EPI ISL 561161|B.1.5.12|Gambia|2020-07-25	Africa|hCoV-19/South Africa/KRISP-K000569/2020|EPI ISL 509226|H.1|South Africa|2020-07-11	0.0005470556	Africa
Africa|hCoV-19/Gambia/GC19-3081/2020|EPI ISL 561162|B.1.1|Gambia|2020-07-25	Africa|hCoV-19/South Africa/KRISP-K000569/2020|EPI ISL 509226|H.1|South Africa|2020-07-11	0.0004033627	Africa
Africa|hCoV-19/Gambia/GC19-3085/2020|EPI ISL 561163|B.1.1.293|Gambia|2020-07-25	Africa|hCoV-19/South Africa/KRISP-K000569/2020|EPI ISL 509226|H.1|South Africa|2020-07-11	0.0003386405	Africa
Africa|hCoV-19/Gambia/GC19-3087/2020|EPI ISL 561041|B.1.292|Gambia|2020-07-25	Africa|hCoV-19/South Africa/KRISP-K000569/2020|EPI ISL 509226|H.1|South Africa|2020-07-11	0.0005042289	Africa
Africa|hCoV-19/Gambia/GC19-3099/2020|EPI ISL 561164|B.1.1.242|Gambia|2020-07-25	Africa|hCoV-19/South Africa/KRISP-K000569/2020|EPI ISL 509226|H.1|South Africa|2020-07-11	0.0003697183	Africa
Africa|hCoV-19/Gambia/GC19-3110/2020|EPI ISL 561165|B.1.1.293|Gambia|2020-07-25	Africa|hCoV-19/South Africa/KRISP-K000569/2020|EPI ISL 509226|H.1|South Africa|2020-07-11	0.0003360995	Africa
Africa|hCoV-19/Gambia/GC19-3112/2020|EPI ISL 561166|B.1|Gambia|2020-07-25	Africa|hCoV-19/South Africa/KRISP-K000569/2020|EPI ISL 509226|H.1|South Africa|2020-07-11	0.0005715039	Africa
Africa|hCoV-19/Gambia/GC19-3113/2020|EPI ISL 561167|B.1.1.293|Gambia|2020-07-25	Africa|hCoV-19/South Africa/KRISP-K000569/2020|EPI ISL 509226|H.1|South Africa|2020-07-11	0.0003024733	Africa
Africa|hCoV-19/Gambia/GC19-3114/2020|EPI ISL 561168|B.1.1|Gambia|2020-07-25	Africa|hCoV-19/South Africa/KRISP-K000569/2020|EPI ISL 509226|H.1|South Africa|2020-07-11	0.0004033492	Africa
Africa|hCoV-19/Gambia/GC19-3135/2020|EPI ISL 561169|B.1.5.12|Gambia|2020-07-27	Africa|hCoV-19/South Africa/KRISP-K000569/2020|EPI ISL 509226|H.1|South Africa|2020-07-11	0.0004063549	Africa
Africa|hCoV-19/Gambia/GC19-3140/2020|EPI ISL 561042|B.1.5.12|Gambia|2020-07-27	Africa|hCoV-19/South Africa/KRISP-K000569/2020|EPI ISL 509226|H.1|South Africa|2020-07-11	0.0005715728	Africa
Africa|hCoV-19/Gambia/GC19-3145/2020|EPI ISL 561170|B.1.1|Gambia|2020-07-27	Africa|hCoV-19/South Africa/KRISP-K000569/2020|EPI ISL 509226|H.1|South Africa|2020-07-11	0.0004033628	Africa
Africa|hCoV-19/Gambia/GC19-3146/2020|EPI ISL 561171|B.1.5.12|Gambia|2020-07-27	Africa|hCoV-19/South Africa/KRISP-K000569/2020|EPI ISL 509226|H.1|South Africa|2020-07-11	0.0004064829	Africa
Africa|hCoV-19/Gambia/GC19-3165/2020|EPI ISL 561043|B.1.1.293|Gambia|2020-07-27	Africa|hCoV-19/South Africa/KRISP-K000569/2020|EPI ISL 509226|H.1|South Africa|2020-07-11	0.0003024733	Africa
Africa|hCoV-19/Gambia/GC19-3166/2020|EPI ISL 561044|B.1.5.12|Gambia|2020-07-27	Africa|hCoV-19/South Africa/KRISP-K000569/2020|EPI ISL 509226|H.1|South Africa|2020-07-11	0.0004063412	Africa
Africa|hCoV-19/Gambia/GC19-3189/2020|EPI ISL 561045|B.1.5|Gambia|2020-07-27	Africa|hCoV-19/South Africa/KRISP-K000569/2020|EPI ISL 509226|H.1|South Africa|2020-07-11	0.0003077365	Africa
Africa|hCoV-19/Gambia/GC19-3192/2020|EPI ISL 561046|B.1.5|Gambia|2020-07-27	Africa|hCoV-19/South Africa/KRISP-K000569/2020|EPI ISL 509226|H.1|South Africa|2020-07-11	0.0002709196	Africa
Africa|hCoV-19/Gambia/GC19-3193/2020|EPI ISL 561047|B.1.5.12|Gambia|2020-07-27	Africa|hCoV-19/South Africa/KRISP-K000569/2020|EPI ISL 509226|H.1|South Africa|2020-07-11	0.0004063274	Africa
Africa|hCoV-19/Gambia/GC19-3208/2020|EPI ISL 561048|B.1.5.12|Gambia|2020-07-27	Africa|hCoV-19/South Africa/KRISP-K000569/2020|EPI ISL 509226|H.1|South Africa|2020-07-11	0.0004741482	Africa
Africa|hCoV-19/Gambia/GC19-3209/2020|EPI ISL 561049|B.1.5.12|Gambia|2020-07-27	Africa|hCoV-19/South Africa/KRISP-K000569/2020|EPI ISL 509226|H.1|South Africa|2020-07-11	0.0003725097	Africa
Africa|hCoV-19/Gambia/GC19-3210/2020|EPI ISL 561050|B.1.5.12|Gambia|2020-07-27	Africa|hCoV-19/South Africa/KRISP-K000569/2020|EPI ISL 509226|H.1|South Africa|2020-07-11	0.0003816532	Africa
Africa|hCoV-19/Gambia/GC19-3214/2020|EPI ISL 561051|B.1.1.293|Gambia|2020-07-27	Africa|hCoV-19/South Africa/KRISP-K000569/2020|EPI ISL 509226|H.1|South Africa|2020-07-11	0.0003047701	Africa
Africa|hCoV-19/Gambia/GC19-3219/2020|EPI ISL 561052|B.1.5.12|Gambia|2020-07-27	Africa|hCoV-19/South Africa/KRISP-K000569/2020|EPI ISL 509226|H.1|South Africa|2020-07-11	0.0004034048	Africa
Africa|hCoV-19/Gambia/GC19-3246/2020|EPI ISL 561053|B.1.5.12|Gambia|2020-07-27	Africa|hCoV-19/South Africa/KRISP-K000569/2020|EPI ISL 509226|H.1|South Africa|2020-07-11	0.0004063769	Africa
Africa|hCoV-19/Gambia/GC19-3255/2020|EPI ISL 561054|B.1.177|Gambia|2020-07-27	Africa|hCoV-19/South Africa/KRISP-K000569/2020|EPI ISL 509226|H.1|South Africa|2020-07-11	0.0002370452	Africa
Africa|hCoV-19/Gambia/GC19-3266/2020|EPI ISL 561055|B.1.5|Gambia|2020-07-27	Africa|hCoV-19/South Africa/KRISP-K000569/2020|EPI ISL 509226|H.1|South Africa|2020-07-11	0.0002031568	Africa
Africa|hCoV-19/Gambia/GC19-3267/2020|EPI ISL 561056|B.1.5.12|Gambia|2020-07-27	Africa|hCoV-19/South Africa/KRISP-K000569/2020|EPI ISL 509226|H.1|South Africa|2020-07-11	0.0003386417	Africa
Africa|hCoV-19/Gambia/GC19-3278/2020|EPI ISL 561058|B.1.5.12|Gambia|2020-07-27	Africa|hCoV-19/South Africa/KRISP-K000569/2020|EPI ISL 509226|H.1|South Africa|2020-07-11	0.0003724630	Africa
Africa|hCoV-19/Gambia/GC19-3301/2020|EPI ISL 561059|B.1.5.12|Gambia|2020-07-27	Africa|hCoV-19/South Africa/KRISP-K000569/2020|EPI ISL 509226|H.1|South Africa|2020-07-11	0.0003725009	Africa
Africa|hCoV-19/Gambia/GC19-3317/2020|EPI ISL 561060|B.1.5|Gambia|2020-07-27	Africa|hCoV-19/South Africa/KRISP-K000569/2020|EPI ISL 509226|H.1|South Africa|2020-07-11	0.0002689474	Africa
Africa|hCoV-19/Gambia/GC19-3323/2020|EPI ISL 561061|B.1.5|Gambia|2020-07-27	Africa|hCoV-19/South Africa/KRISP-K000569/2020|EPI ISL 509226|H.1|South Africa|2020-07-11	0.0002370556	Africa
Africa|hCoV-19/Gambia/GC19-3358/2020|EPI ISL 561062|B.1.1.293|Gambia|2020-07-27	Africa|hCoV-19/South Africa/KRISP-K000569/2020|EPI ISL 509226|H.1|South Africa|2020-07-11	0.0004033492	Africa
Africa|hCoV-19/Gambia/GC19-3365/2020|EPI ISL 561063|B.1.5.12|Gambia|2020-07-27	Africa|hCoV-19/South Africa/KRISP-K000569/2020|EPI ISL 509226|H.1|South Africa|2020-07-11	0.0004402461	Africa
Africa|hCoV-19/Gambia/GC19-3373/2020|EPI ISL 561064|B.1.5|Gambia|2020-07-27	Africa|hCoV-19/South Africa/KRISP-K000569/2020|EPI ISL 509226|H.1|South Africa|2020-07-11	0.0003047816	Africa
Africa|hCoV-19/Gambia/GC19-3374/2020|EPI ISL 561065|B.1.5.12|Gambia|2020-07-27	Africa|hCoV-19/South Africa/KRISP-K000569/2020|EPI ISL 509226|H.1|South Africa|2020-07-11	0.0004063412	Africa
Africa|hCoV-19/Gambia/GC19-3375/2020|EPI ISL 561066|B.1.5.12|Gambia|2020-07-27	Africa|hCoV-19/South Africa/KRISP-K000569/2020|EPI ISL 509226|H.1|South Africa|2020-07-11	0.0003724630	Africa
Africa|hCoV-19/Gambia/GC19-3380/2020|EPI ISL 561067|B.1.5.12|Gambia|2020-07-27	Africa|hCoV-19/South Africa/KRISP-K000569/2020|EPI ISL 509226|H.1|South Africa|2020-07-11	0.0004063687	Africa
Africa|hCoV-19/Gambia/GC19-3381/2020|EPI ISL 561068|B.1.5.12|Gambia|2020-07-27	Africa|hCoV-19/South Africa/KRISP-K000569/2020|EPI ISL 509226|H.1|South Africa|2020-07-11	0.0005715229	Africa
Africa|hCoV-19/Gambia/GC19-3396/2020|EPI ISL 561069|B.1.5.12|Gambia|2020-07-27	Africa|hCoV-19/South Africa/KRISP-K000569/2020|EPI ISL 509226|H.1|South Africa|2020-07-11	0.0005378931	Africa
Africa|hCoV-19/Gambia/GC19-3398/2020|EPI ISL 561070|B.1.1.242|Gambia|2020-07-27	Africa|hCoV-19/South Africa/KRISP-K000569/2020|EPI ISL 509226|H.1|South Africa|2020-07-11	0.0004705837	Africa
Africa|hCoV-19/Gambia/GC19-3399/2020|EPI ISL 561172|B.1.5|Gambia|2020-07-27	Africa|hCoV-19/South Africa/KRISP-K000569/2020|EPI ISL 509226|H.1|South Africa|2020-07-11	0.0003025474	Africa
Africa|hCoV-19/Gambia/GC19-3400/2020|EPI ISL 561173|B.1.5|Gambia|2020-07-27	Africa|hCoV-19/South Africa/KRISP-K000569/2020|EPI ISL 509226|H.1|South Africa|2020-07-11	0.0003697753	Africa
Africa|hCoV-19/Gambia/GC19-3407/2020|EPI ISL 561174|B.1.1.242|Gambia|2020-07-27	Africa|hCoV-19/South Africa/KRISP-K000569/2020|EPI ISL 509226|H.1|South Africa|2020-07-11	0.0003361459	Africa
Africa|hCoV-19/Gambia/GC19-3411/2020|EPI ISL 561175|B.1.5.12|Gambia|2020-07-27	Africa|hCoV-19/South Africa/KRISP-K000569/2020|EPI ISL 509226|H.1|South Africa|2020-07-11	0.0004781032	Africa
Africa|hCoV-19/Gambia/GC19-3418/2020|EPI ISL 561176|B.1.1.242|Gambia|2020-07-27	Africa|hCoV-19/South Africa/KRISP-K000569/2020|EPI ISL 509226|H.1|South Africa|2020-07-11	0.0004033683	Africa
Africa|hCoV-19/Gambia/GC19-3429/2020|EPI ISL 561178|B.1.5.12|Gambia|2020-07-27	Africa|hCoV-19/South Africa/KRISP-K000569/2020|EPI ISL 509226|H.1|South Africa|2020-07-11	0.0004033507	Africa
Africa|hCoV-19/Gambia/GC19-3432/2020|EPI ISL 561179|B.1.5.12|Gambia|2020-07-27	Africa|hCoV-19/South Africa/KRISP-K000569/2020|EPI ISL 509226|H.1|South Africa|2020-07-11	0.0005758371	Africa
Africa|hCoV-19/Gambia/GC19-3438/2020|EPI ISL 561180|B.1.5.12|Gambia|2020-07-27	Africa|hCoV-19/South Africa/KRISP-K000569/2020|EPI ISL 509226|H.1|South Africa|2020-07-11	0.0005379239	Africa
Africa|hCoV-19/Gambia/GC19-3445/2020|EPI ISL 561181|B.1.5.12|Gambia|2020-07-27	Africa|hCoV-19/South Africa/KRISP-K000569/2020|EPI ISL 509226|H.1|South Africa|2020-07-11	0.0006051542	Africa
Africa|hCoV-19/Gambia/GC19-3448/2020|EPI ISL 561183|B.1.5|Gambia|2020-07-27	Africa|hCoV-19/South Africa/KRISP-K000569/2020|EPI ISL 509226|H.1|South Africa|2020-07-11	0.0003419096	Africa
Africa|hCoV-19/Gambia/GC19-3497/2020|EPI ISL 561184|B.1.5.12|Gambia|2020-07-27	Africa|hCoV-19/South Africa/KRISP-K000569/2020|EPI ISL 509226|H.1|South Africa|2020-07-11	0.0005378570	Africa
Africa|hCoV-19/Gambia/GC19-3503/2020|EPI ISL 561186|B.1.5.12|Gambia|2020-07-27	Africa|hCoV-19/South Africa/KRISP-K000569/2020|EPI ISL 509226|H.1|South Africa|2020-07-11	0.0004438530	Africa
Africa|hCoV-19/Gambia/GC19-3504/2020|EPI ISL 561187|B.1.5.12|Gambia|2020-07-27	Africa|hCoV-19/South Africa/KRISP-K000569/2020|EPI ISL 509226|H.1|South Africa|2020-07-11	0.0005080040	Africa
Africa|hCoV-19/Gambia/GC19-3505/2020|EPI ISL 561188|B.1.5.12|Gambia|2020-07-27	Africa|hCoV-19/South Africa/KRISP-K000569/2020|EPI ISL 509226|H.1|South Africa|2020-07-11	0.0004706327	Africa
Africa|hCoV-19/Gambia/GC19-3529/2020|EPI ISL 561191|B.1.5.12|Gambia|2020-07-27	Africa|hCoV-19/South Africa/KRISP-K000569/2020|EPI ISL 509226|H.1|South Africa|2020-07-11	0.0005379058	Africa
Africa|hCoV-19/Gambia/GC19-3530/2020|EPI ISL 561192|B.1.5.12|Gambia|2020-07-27	Africa|hCoV-19/South Africa/KRISP-K000569/2020|EPI ISL 509226|H.1|South Africa|2020-07-11	0.0004137228	Africa
Africa|hCoV-19/Gambia/GC19-3533/2020|EPI ISL 561193|B.1.1.293|Gambia|2020-07-27	Africa|hCoV-19/South Africa/KRISP-K000569/2020|EPI ISL 509226|H.1|South Africa|2020-07-11	0.0003361300	Africa
Africa|hCoV-19/Gambia/GC19-3535/2020|EPI ISL 561194|B.1.1.242|Gambia|2020-07-27	Africa|hCoV-19/South Africa/KRISP-K000569/2020|EPI ISL 509226|H.1|South Africa|2020-07-11	0.0004033547	Africa
Africa|hCoV-19/Gambia/GC19-3550/2020|EPI ISL 561195|B.1.5.12|Gambia|2020-07-27	Africa|hCoV-19/South Africa/KRISP-K000569/2020|EPI ISL 509226|H.1|South Africa|2020-07-11	0.0005042697	Africa
Africa|hCoV-19/Gambia/GC19-3565/2020|EPI ISL 561196|B.1.5.12|Gambia|2020-07-27	Africa|hCoV-19/South Africa/KRISP-K000569/2020|EPI ISL 509226|H.1|South Africa|2020-07-11	0.0004369720	Africa
Africa|hCoV-19/Gambia/GC19-3578/2020|EPI ISL 561197|B.1.5.12|Gambia|2020-07-27	Africa|hCoV-19/South Africa/KRISP-K000569/2020|EPI ISL 509226|H.1|South Africa|2020-07-11	0.0004708163	Africa
Africa|hCoV-19/Gambia/GC19-3629/2020|EPI ISL 561199|B.1.5.12|Gambia|2020-07-27	Africa|hCoV-19/South Africa/KRISP-K000569/2020|EPI ISL 509226|H.1|South Africa|2020-07-11	0.0005715479	Africa
Africa|hCoV-19/Gambia/GC19-3656/2020|EPI ISL 561201|B.1.5.12|Gambia|2020-07-27	Africa|hCoV-19/South Africa/KRISP-K000569/2020|EPI ISL 509226|H.1|South Africa|2020-07-11	0.0004706422	Africa
Africa|hCoV-19/Gambia/GC19-3659/2020|EPI ISL 561202|B.1.1|Gambia|2020-07-27	Africa|hCoV-19/South Africa/KRISP-K000569/2020|EPI ISL 509226|H.1|South Africa|2020-07-11	0.0003697703	Africa
Africa|hCoV-19/Gambia/GC19-3666/2020|EPI ISL 561204|B.1.5.12|Gambia|2020-07-27	Africa|hCoV-19/South Africa/KRISP-K000569/2020|EPI ISL 509226|H.1|South Africa|2020-07-11	0.0005422860	Africa
Africa|hCoV-19/Gambia/GC19-3769/2020|EPI ISL 561072|B.1.292|Gambia|2020-07-27	Africa|hCoV-19/South Africa/KRISP-K000569/2020|EPI ISL 509226|H.1|South Africa|2020-07-11	0.0004779824	Africa
Africa|hCoV-19/Gambia/GC19-3773/2020|EPI ISL 561073|B.1.5.12|Gambia|2020-07-27	Africa|hCoV-19/South Africa/KRISP-K000569/2020|EPI ISL 509226|H.1|South Africa|2020-07-11	0.0005378931	Africa
Africa|hCoV-19/Gambia/GC19-3774/2020|EPI ISL 561074|B.1.5.12|Gambia|2020-07-27	Africa|hCoV-19/South Africa/KRISP-K000569/2020|EPI ISL 509226|H.1|South Africa|2020-07-11	0.0005042646	Africa
Africa|hCoV-19/Gambia/GC19-3794/2020|EPI ISL 561078|B.1.5.12|Gambia|2020-07-27	Africa|hCoV-19/South Africa/KRISP-K000569/2020|EPI ISL 509226|H.1|South Africa|2020-07-11	0.0005121486	Africa
Africa|hCoV-19/Gambia/GC19-3796/2020|EPI ISL 561079|B.1.5.12|Gambia|2020-07-27	Africa|hCoV-19/South Africa/KRISP-K000569/2020|EPI ISL 509226|H.1|South Africa|2020-07-11	0.0005378677	Africa
Africa|hCoV-19/Gambia/GC19-3798/2020|EPI ISL 561080|B.1.1.242|Gambia|2020-07-27	Africa|hCoV-19/South Africa/KRISP-K000569/2020|EPI ISL 509226|H.1|South Africa|2020-07-11	0.0004412279	Africa
Africa|hCoV-19/Gambia/GC19-3799/2020|EPI ISL 561081|B.1.1.242|Gambia|2020-07-27	Africa|hCoV-19/South Africa/KRISP-K000569/2020|EPI ISL 509226|H.1|South Africa|2020-07-11	0.0004369428	Africa
Africa|hCoV-19/Gambia/GC19-3802/2020|EPI ISL 561082|B.1.5.12|Gambia|2020-07-27	Africa|hCoV-19/South Africa/KRISP-K000569/2020|EPI ISL 509226|H.1|South Africa|2020-07-11	0.0005715152	Africa
Africa|hCoV-19/Gambia/GC19-3805/2020|EPI ISL 561083|B.1.5.12|Gambia|2020-07-27	Africa|hCoV-19/South Africa/KRISP-K000569/2020|EPI ISL 509226|H.1|South Africa|2020-07-11	0.0005378805	Africa
Africa|hCoV-19/Gambia/GC19-3806/2020|EPI ISL 561084|B.1.1.293|Gambia|2020-07-27	Africa|hCoV-19/South Africa/KRISP-K000569/2020|EPI ISL 509226|H.1|South Africa|2020-07-11	0.0003361028	Africa
Africa|hCoV-19/Gambia/GC19-3807/2020|EPI ISL 561085|B.1.1.293|Gambia|2020-07-27	Africa|hCoV-19/South Africa/KRISP-K000569/2020|EPI ISL 509226|H.1|South Africa|2020-07-11	0.0003697491	Africa
Africa|hCoV-19/Gambia/GC19-3812/2020|EPI ISL 561086|B.1.1.293|Gambia|2020-07-27	Africa|hCoV-19/South Africa/KRISP-K000569/2020|EPI ISL 509226|H.1|South Africa|2020-07-11	0.0004041995	Africa
Africa|hCoV-19/Gambia/GC19-3813/2020|EPI ISL 561087|B.1.1.293|Gambia|2020-07-27	Africa|hCoV-19/South Africa/KRISP-K000569/2020|EPI ISL 509226|H.1|South Africa|2020-07-11	0.0003697367	Africa
Africa|hCoV-19/Gambia/GC19-3814/2020|EPI ISL 561088|B.1|Gambia|2020-07-27	Africa|hCoV-19/South Africa/KRISP-K000569/2020|EPI ISL 509226|H.1|South Africa|2020-07-11	0.0006388681	Africa
Africa|hCoV-19/Gambia/GC19-3816/2020|EPI ISL 561089|B.1.1.293|Gambia|2020-07-27	Africa|hCoV-19/South Africa/KRISP-K000569/2020|EPI ISL 509226|H.1|South Africa|2020-07-11	0.0003386175	Africa
Africa|hCoV-19/Gambia/GC19-3818/2020|EPI ISL 561090|B.1.1.293|Gambia|2020-07-27	Africa|hCoV-19/South Africa/KRISP-K000569/2020|EPI ISL 509226|H.1|South Africa|2020-07-11	0.0004369704	Africa
Africa|hCoV-19/Gambia/GC19-3820/2020|EPI ISL 561091|B.1.1.293|Gambia|2020-07-27	Africa|hCoV-19/South Africa/KRISP-K000569/2020|EPI ISL 509226|H.1|South Africa|2020-07-11	0.0003697367	Africa
Africa|hCoV-19/Gambia/GC19-3821/2020|EPI ISL 561092|B.1.5.12|Gambia|2020-07-27	Africa|hCoV-19/South Africa/KRISP-K000569/2020|EPI ISL 509226|H.1|South Africa|2020-07-11	0.0004481780	Africa
Africa|hCoV-19/Gambia/GC19-3822/2020|EPI ISL 561093|B.1.5.12|Gambia|2020-07-27	Africa|hCoV-19/South Africa/KRISP-K000569/2020|EPI ISL 509226|H.1|South Africa|2020-07-11	0.0005378931	Africa
Africa|hCoV-19/Gambia/GC19-3823/2020|EPI ISL 561094|B.1.5.12|Gambia|2020-07-27	Africa|hCoV-19/South Africa/KRISP-K000569/2020|EPI ISL 509226|H.1|South Africa|2020-07-11	0.0005419166	Africa
Africa|hCoV-19/Gambia/GC19-3835/2020|EPI ISL 561096|B.1.1.293|Gambia|2020-07-27	Africa|hCoV-19/South Africa/KRISP-K000569/2020|EPI ISL 509226|H.1|South Africa|2020-07-11	0.0003361141	Africa
Africa|hCoV-19/Gambia/GC19-3836/2020|EPI ISL 561097|B.1.5.12|Gambia|2020-07-27	Africa|hCoV-19/South Africa/KRISP-K000569/2020|EPI ISL 509226|H.1|South Africa|2020-07-11	0.0005042307	Africa
Africa|hCoV-19/Gambia/GC19-3839/2020|EPI ISL 561098|B.1.5.12|Gambia|2020-07-27	Africa|hCoV-19/South Africa/KRISP-K000569/2020|EPI ISL 509226|H.1|South Africa|2020-07-11	0.0005378931	Africa
Africa|hCoV-19/Gambia/GC19-3842/2020|EPI ISL 561099|B.1.1.293|Gambia|2020-07-27	Africa|hCoV-19/South Africa/KRISP-K000569/2020|EPI ISL 509226|H.1|South Africa|2020-07-11	0.0004369792	Africa
Africa|hCoV-19/Gambia/GC19-3846/2020|EPI ISL 561100|B.1.1.293|Gambia|2020-07-27	Africa|hCoV-19/South Africa/KRISP-K000569/2020|EPI ISL 509226|H.1|South Africa|2020-07-11	0.0004033573	Africa
Africa|hCoV-19/Gambia/GC19-3852/2020|EPI ISL 561101|B.1.5.12|Gambia|2020-07-27	Africa|hCoV-19/South Africa/KRISP-K000569/2020|EPI ISL 509226|H.1|South Africa|2020-07-11	0.0005463459	Africa
Africa|hCoV-19/Gambia/GC19-3854/2020|EPI ISL 561102|B.1.1.293|Gambia|2020-07-27	Africa|hCoV-19/South Africa/KRISP-K000569/2020|EPI ISL 509226|H.1|South Africa|2020-07-11	0.0004369792	Africa
Africa|hCoV-19/Gambia/GC192573/2020|EPI ISL 561115|B.1.5.12|Gambia|2020-07-21	Africa|hCoV-19/South Africa/KRISP-K000569/2020|EPI ISL 509226|H.1|South Africa|2020-07-11	0.0005379166	Africa
Africa|hCoV-19/Gambia/GC192576/2020|EPI ISL 561117|B.1.5.12|Gambia|2020-07-21	Africa|hCoV-19/South Africa/KRISP-K000569/2020|EPI ISL 509226|H.1|South Africa|2020-07-11	0.0004405849	Africa
Africa|hCoV-19/Gambia/GC192579/2020|EPI ISL 561118|B.1.5.12|Gambia|2020-07-21	Africa|hCoV-19/South Africa/KRISP-K000569/2020|EPI ISL 509226|H.1|South Africa|2020-07-11	0.0004431678	Africa
Africa|hCoV-19/Gambia/GC192602/2020|EPI ISL 561120|B.1.1.293|Gambia|2020-07-21	Africa|hCoV-19/South Africa/KRISP-K000569/2020|EPI ISL 509226|H.1|South Africa|2020-07-11	0.0004369705	Africa
Africa|hCoV-19/Gambia/GC192610/2020|EPI ISL 561121|B.1.1.293|Gambia|2020-07-21	Africa|hCoV-19/South Africa/KRISP-K000569/2020|EPI ISL 509226|H.1|South Africa|2020-07-11	0.0004369705	Africa
Africa|hCoV-19/Gambia/GC192751/2020|EPI ISL 561138|B.1.5.12|Gambia|2020-07-21	Africa|hCoV-19/South Africa/KRISP-K000569/2020|EPI ISL 509226|H.1|South Africa|2020-07-11	0.0005715594	Africa
Africa|hCoV-19/Gambia/GC192756/2020|EPI ISL 561139|B.1.5.12|Gambia|2020-07-22	Africa|hCoV-19/South Africa/KRISP-K000569/2020|EPI ISL 509226|H.1|South Africa|2020-07-11	0.0005042646	Africa
Africa|hCoV-19/Gambia/GC192772/2020|EPI ISL 561140|B.1.1|Gambia|2020-07-22	Africa|hCoV-19/South Africa/KRISP-K000569/2020|EPI ISL 509226|H.1|South Africa|2020-07-11	0.0004033492	Africa
Africa|hCoV-19/Gambia/GC192778/2020|EPI ISL 561141|B.1.1|Gambia|2020-07-22	Africa|hCoV-19/South Africa/KRISP-K000569/2020|EPI ISL 509226|H.1|South Africa|2020-07-11	0.0004033899	Africa
Africa|hCoV-19/Gambia/GC192781/2020|EPI ISL 561142|B.1.5.12|Gambia|2020-07-22	Africa|hCoV-19/South Africa/KRISP-K000569/2020|EPI ISL 509226|H.1|South Africa|2020-07-11	0.0005378932	Africa
Africa|hCoV-19/Gambia/GC192782/2020|EPI ISL 561143|B.1.5.12|Gambia|2020-07-22	Africa|hCoV-19/South Africa/KRISP-K000569/2020|EPI ISL 509226|H.1|South Africa|2020-07-11	0.0005379058	Africa
Africa|hCoV-19/Gambia/GC192786/2020|EPI ISL 561144|B.1.1.293|Gambia|2020-07-22	Africa|hCoV-19/South Africa/KRISP-K000569/2020|EPI ISL 509226|H.1|South Africa|2020-07-11	0.0003697206	Africa
Africa|hCoV-19/Gambia/GC192789/2020|EPI ISL 561145|B.1|Gambia|2020-07-22	Africa|hCoV-19/South Africa/KRISP-K000569/2020|EPI ISL 509226|H.1|South Africa|2020-07-11	0.0004706153	Africa
Africa|hCoV-19/Gambia/GC192811/2020|EPI ISL 561147|B.1.5.12|Gambia|2020-07-22	Africa|hCoV-19/South Africa/KRISP-K000569/2020|EPI ISL 509226|H.1|South Africa|2020-07-11	0.0005125335	Africa
Africa|hCoV-19/Gambia/GC192812/2020|EPI ISL 561148|B.1.1.293|Gambia|2020-07-22	Africa|hCoV-19/South Africa/KRISP-K000569/2020|EPI ISL 509226|H.1|South Africa|2020-07-11	0.0003024733	Africa
Africa|hCoV-19/Gambia/NPHL-038/2020|EPI ISL 561205|B.1.1|Gambia|2020	Africa|hCoV-19/South Africa/KRISP-K000569/2020|EPI ISL 509226|H.1|South Africa|2020-07-11	0.0004369808	Africa
Africa|hCoV-19/Gambia/NPHL-061/2020|EPI ISL 561206|B.1.5.12|Gambia|2020	Africa|hCoV-19/South Africa/KRISP-K000569/2020|EPI ISL 509226|H.1|South Africa|2020-07-11	0.0006051685	Africa
Africa|hCoV-19/Gambia/NPHL-1168/2020|EPI ISL 561212|B.1.5.12|Gambia|2020-06-27	Africa|hCoV-19/South Africa/KRISP-K000569/2020|EPI ISL 509226|H.1|South Africa|2020-07-11	0.0006052048	Africa
Africa|hCoV-19/Gambia/NPHL-1208/2020|EPI ISL 561213|B.1.5.12|Gambia|2020-06-30	Africa|hCoV-19/South Africa/KRISP-K000569/2020|EPI ISL 509226|H.1|South Africa|2020-07-11	0.0003747121	Africa
Africa|hCoV-19/Gambia/NPHL-1209/2020|EPI ISL 561214|B.1.5.12|Gambia|2020-06-30	Africa|hCoV-19/South Africa/KRISP-K000569/2020|EPI ISL 509226|H.1|South Africa|2020-07-11	0.0003434088	Africa
Africa|hCoV-19/Gambia/NPHL-1212/2020|EPI ISL 561215|B.1.5.12|Gambia|2020-06-30	Africa|hCoV-19/South Africa/KRISP-K000569/2020|EPI ISL 509226|H.1|South Africa|2020-07-11	0.0004705948	Africa
Africa|hCoV-19/Gambia/NPHL-1224/2020|EPI ISL 561217|B.1.1.293|Gambia|2020-06-30	Africa|hCoV-19/South Africa/KRISP-K000569/2020|EPI ISL 509226|H.1|South Africa|2020-07-11	0.0002810013	Africa
Africa|hCoV-19/Gambia/NPHL-1230/2020|EPI ISL 561218|B.1.5|Gambia|2020-06-30	Africa|hCoV-19/South Africa/KRISP-K000569/2020|EPI ISL 509226|H.1|South Africa|2020-07-11	0.0003065352	Africa
Africa|hCoV-19/Gambia/NPHL-1248/2020|EPI ISL 561222|B.1.5|Gambia|2020-07-01	Africa|hCoV-19/South Africa/KRISP-K000569/2020|EPI ISL 509226|H.1|South Africa|2020-07-11	0.0003065148	Africa
Africa|hCoV-19/Gambia/NPHL-1258/2020|EPI ISL 561223|B.1.292|Gambia|2020-07-02	Africa|hCoV-19/South Africa/KRISP-K000569/2020|EPI ISL 509226|H.1|South Africa|2020-07-11	0.0004369807	Africa
Africa|hCoV-19/Gambia/NPHL-1422/2020|EPI ISL 561228|B.1.5|Gambia|2020-07-04	Africa|hCoV-19/South Africa/KRISP-K000569/2020|EPI ISL 509226|H.1|South Africa|2020-07-11	0.0002473978	Africa
Africa|hCoV-19/Gambia/NPHL-1424/2020|EPI ISL 561229|B.1.292|Gambia|2020-07-04	Africa|hCoV-19/South Africa/KRISP-K000569/2020|EPI ISL 509226|H.1|South Africa|2020-07-11	0.0004371122	Africa
Africa|hCoV-19/Gambia/NPHL-1446/2020|EPI ISL 561230|B.1.5|Gambia|2020-07-04	Africa|hCoV-19/South Africa/KRISP-K000569/2020|EPI ISL 509226|H.1|South Africa|2020-07-11	0.0003065148	Africa
Africa|hCoV-19/Gambia/NPHL-1477/2020|EPI ISL 561231|B.1.5|Gambia|2020	Africa|hCoV-19/South Africa/KRISP-K000569/2020|EPI ISL 509226|H.1|South Africa|2020-07-11	0.0003165387	Africa
Africa|hCoV-19/Gambia/NPHL-1514/2020|EPI ISL 561232|B.1.1|Gambia|2020	Africa|hCoV-19/South Africa/KRISP-K000569/2020|EPI ISL 509226|H.1|South Africa|2020-07-11	0.0003360882	Africa
Africa|hCoV-19/Gambia/NPHL-1641/2020|EPI ISL 561235|B.1.292|Gambia|2020-07-31	Africa|hCoV-19/South Africa/KRISP-K000569/2020|EPI ISL 509226|H.1|South Africa|2020-07-11	0.0004876315	Africa
Africa|hCoV-19/Gambia/NPHL-1645/2020|EPI ISL 561236|B.1.1.293|Gambia|2020-08-04	Africa|hCoV-19/South Africa/KRISP-K000569/2020|EPI ISL 509226|H.1|South Africa|2020-07-11	0.0003719039	Africa
Africa|hCoV-19/Gambia/NPHL-1711/2020|EPI ISL 561237|B.1.1.293|Gambia|2020-08-04	Africa|hCoV-19/South Africa/KRISP-K000569/2020|EPI ISL 509226|H.1|South Africa|2020-07-11	0.0003024733	Africa
Africa|hCoV-19/Gambia/NPHL-1746/2020|EPI ISL 561238|B.1.1|Gambia|2020-07-20	Africa|hCoV-19/South Africa/KRISP-K000569/2020|EPI ISL 509226|H.1|South Africa|2020-07-11	0.0002352791	Africa
Africa|hCoV-19/Gambia/NPHL-1921/2020|EPI ISL 561239|B.1.1|Gambia|2020	Africa|hCoV-19/South Africa/KRISP-K000569/2020|EPI ISL 509226|H.1|South Africa|2020-07-11	0.0004033492	Africa
Africa|hCoV-19/Gambia/NPHL-1968/2020|EPI ISL 561240|B.1.1|Gambia|2020-07-16	Africa|hCoV-19/South Africa/KRISP-K000569/2020|EPI ISL 509226|H.1|South Africa|2020-07-11	0.0004033492	Africa
Africa|hCoV-19/Gambia/NPHL-2037/2020|EPI ISL 561241|B.1.1|Gambia|2020-07-15	Africa|hCoV-19/South Africa/KRISP-K000569/2020|EPI ISL 509226|H.1|South Africa|2020-07-11	0.0003697417	Africa
Africa|hCoV-19/Gambia/NPHL-2268/2020|EPI ISL 561242|B.1.1|Gambia|2020	Africa|hCoV-19/South Africa/KRISP-K000569/2020|EPI ISL 509226|H.1|South Africa|2020-07-11	0.0002021236	Africa
Africa|hCoV-19/Gambia/NPHL-2344/2020|EPI ISL 561243|B.1.292|Gambia|2020	Africa|hCoV-19/South Africa/KRISP-K000569/2020|EPI ISL 509226|H.1|South Africa|2020-07-11	0.0005042729	Africa
Africa|hCoV-19/Gambia/NPHL-2374/2020|EPI ISL 561244|B.1.5.12|Gambia|2020	Africa|hCoV-19/South Africa/KRISP-K000569/2020|EPI ISL 509226|H.1|South Africa|2020-07-11	0.0004706106	Africa
Africa|hCoV-19/Gambia/NPHL-242/2020|EPI ISL 561245|B.1.5|Gambia|2020	Africa|hCoV-19/South Africa/KRISP-K000569/2020|EPI ISL 509226|H.1|South Africa|2020-07-11	0.0003025282	Africa
Africa|hCoV-19/Gambia/NPHL-243/2020|EPI ISL 561246|B.1.5|Gambia|2020	Africa|hCoV-19/South Africa/KRISP-K000569/2020|EPI ISL 509226|H.1|South Africa|2020-07-11	0.0002747402	Africa
Africa|hCoV-19/Gambia/NPHL-244/2020|EPI ISL 561247|B.1.1.293|Gambia|2020	Africa|hCoV-19/South Africa/KRISP-K000569/2020|EPI ISL 509226|H.1|South Africa|2020-07-11	0.0003390240	Africa
Africa|hCoV-19/Gambia/NPHL-2443/2020|EPI ISL 561248|B.1.5.12|Gambia|2020	Africa|hCoV-19/South Africa/KRISP-K000569/2020|EPI ISL 509226|H.1|South Africa|2020-07-11	0.0004705947	Africa
Africa|hCoV-19/Gambia/NPHL-2444/2020|EPI ISL 561249|B.1.292|Gambia|2020-07-21	Africa|hCoV-19/South Africa/KRISP-K000569/2020|EPI ISL 509226|H.1|South Africa|2020-07-11	0.0004706042	Africa
Africa|hCoV-19/Gambia/NPHL-2446/2020|EPI ISL 561250|B.1.1|Gambia|2020	Africa|hCoV-19/South Africa/KRISP-K000569/2020|EPI ISL 509226|H.1|South Africa|2020-07-11	0.0004136785	Africa
Africa|hCoV-19/Gambia/NPHL-245/2020|EPI ISL 561251|B.1.1|Gambia|2020	Africa|hCoV-19/South Africa/KRISP-K000569/2020|EPI ISL 509226|H.1|South Africa|2020-07-11	0.0002370074	Africa
Africa|hCoV-19/Gambia/NPHL-2457/2020|EPI ISL 561252|B.1.1|Gambia|2020-07-21	Africa|hCoV-19/South Africa/KRISP-K000569/2020|EPI ISL 509226|H.1|South Africa|2020-07-11	0.0004136642	Africa
Africa|hCoV-19/Gambia/NPHL-2458/2020|EPI ISL 561253|B.1.292|Gambia|2020-07-21	Africa|hCoV-19/South Africa/KRISP-K000569/2020|EPI ISL 509226|H.1|South Africa|2020-07-11	0.0004828063	Africa
Africa|hCoV-19/Gambia/NPHL-2463/2020|EPI ISL 561254|B.1.1|Gambia|2020	Africa|hCoV-19/South Africa/KRISP-K000569/2020|EPI ISL 509226|H.1|South Africa|2020-07-11	0.0004178260	Africa
Africa|hCoV-19/Gambia/NPHL-2465/2020|EPI ISL 561255|B.1.1|Gambia|2020-07-21	Africa|hCoV-19/South Africa/KRISP-K000569/2020|EPI ISL 509226|H.1|South Africa|2020-07-11	0.0004136928	Africa
Africa|hCoV-19/Gambia/NPHL-2469/2020|EPI ISL 561256|B.1.5.12|Gambia|2020-07-21	Africa|hCoV-19/South Africa/KRISP-K000569/2020|EPI ISL 509226|H.1|South Africa|2020-07-11	0.0005516817	Africa
Africa|hCoV-19/Gambia/NPHL-247/2020|EPI ISL 561257|B.1.1.293|Gambia|2020	Africa|hCoV-19/South Africa/KRISP-K000569/2020|EPI ISL 509226|H.1|South Africa|2020-07-11	0.0003361074	Africa
Africa|hCoV-19/Gambia/NPHL-2470/2020|EPI ISL 561258|B.1.1|Gambia|2020-07-21	Africa|hCoV-19/South Africa/KRISP-K000569/2020|EPI ISL 509226|H.1|South Africa|2020-07-11	0.0004136785	Africa
Africa|hCoV-19/Gambia/NPHL-2472/2020|EPI ISL 561259|B.1.5.12|Gambia|2020-07-21	Africa|hCoV-19/South Africa/KRISP-K000569/2020|EPI ISL 509226|H.1|South Africa|2020-07-11	0.0003447345	Africa
Africa|hCoV-19/Gambia/NPHL-2473/2020|EPI ISL 561260|B.1.5.12|Gambia|2020-07-21	Africa|hCoV-19/South Africa/KRISP-K000569/2020|EPI ISL 509226|H.1|South Africa|2020-07-11	0.0006052131	Africa
Africa|hCoV-19/Gambia/NPHL-2478/2020|EPI ISL 561261|B.1.5.12|Gambia|2020-07-21	Africa|hCoV-19/South Africa/KRISP-K000569/2020|EPI ISL 509226|H.1|South Africa|2020-07-11	0.0003830500	Africa
Africa|hCoV-19/Gambia/NPHL-2497/2020|EPI ISL 561262|B.1.1.242|Gambia|2020-07-21	Africa|hCoV-19/South Africa/KRISP-K000569/2020|EPI ISL 509226|H.1|South Africa|2020-07-11	0.0003829873	Africa
Africa|hCoV-19/Gambia/NPHL-2504/2020|EPI ISL 561264|B.1.5.12|Gambia|2020-07-23	Africa|hCoV-19/South Africa/KRISP-K000569/2020|EPI ISL 509226|H.1|South Africa|2020-07-11	0.0006156250	Africa
Africa|hCoV-19/Gambia/NPHL-2514/2020|EPI ISL 561265|B.1.5.12|Gambia|2020-07-21	Africa|hCoV-19/South Africa/KRISP-K000569/2020|EPI ISL 509226|H.1|South Africa|2020-07-11	0.0005516873	Africa
Africa|hCoV-19/Gambia/NPHL-2521/2020|EPI ISL 561266|B.1.5.12|Gambia|2020-07-23	Africa|hCoV-19/South Africa/KRISP-K000569/2020|EPI ISL 509226|H.1|South Africa|2020-07-11	0.0005516647	Africa
Africa|hCoV-19/Gambia/NPHL-2522/2020|EPI ISL 561267|B.1.1.293|Gambia|2020-07-22	Africa|hCoV-19/South Africa/KRISP-K000569/2020|EPI ISL 509226|H.1|South Africa|2020-07-11	0.0003795153	Africa
Africa|hCoV-19/Gambia/NPHL-2524/2020|EPI ISL 561268|B.1.1|Gambia|2020-07-24	Africa|hCoV-19/South Africa/KRISP-K000569/2020|EPI ISL 509226|H.1|South Africa|2020-07-11	0.0003697418	Africa
Africa|hCoV-19/Gambia/NPHL-2529/2020|EPI ISL 561269|B.1.1.293|Gambia|2020-07-21	Africa|hCoV-19/South Africa/KRISP-K000569/2020|EPI ISL 509226|H.1|South Africa|2020-07-11	0.0003446905	Africa
Africa|hCoV-19/Gambia/NPHL-253/2020|EPI ISL 561270|B.1.1.293|Gambia|2020	Africa|hCoV-19/South Africa/KRISP-K000569/2020|EPI ISL 509226|H.1|South Africa|2020-07-11	0.0003697132	Africa
Africa|hCoV-19/Gambia/NPHL-2537/2020|EPI ISL 561271|B.1.1|Gambia|2020	Africa|hCoV-19/South Africa/KRISP-K000569/2020|EPI ISL 509226|H.1|South Africa|2020-07-11	0.0004438121	Africa
Africa|hCoV-19/Gambia/NPHL-2538/2020|EPI ISL 561272|B.1.5.12|Gambia|2020-07-21	Africa|hCoV-19/South Africa/KRISP-K000569/2020|EPI ISL 509226|H.1|South Africa|2020-07-11	0.0005171624	Africa
Africa|hCoV-19/Gambia/NPHL-2550/2020|EPI ISL 561274|B.1.292|Gambia|2020-07-21	Africa|hCoV-19/South Africa/KRISP-K000569/2020|EPI ISL 509226|H.1|South Africa|2020-07-11	0.0004481873	Africa
Africa|hCoV-19/Gambia/NPHL-2554/2020|EPI ISL 561275|B.1.5.12|Gambia|2020	Africa|hCoV-19/South Africa/KRISP-K000569/2020|EPI ISL 509226|H.1|South Africa|2020-07-11	0.0004482089	Africa
Africa|hCoV-19/Gambia/NPHL-2555/2020|EPI ISL 561276|B.1.1|Gambia|2020-07-21	Africa|hCoV-19/South Africa/KRISP-K000569/2020|EPI ISL 509226|H.1|South Africa|2020-07-11	0.0003831098	Africa
Africa|hCoV-19/Gambia/NPHL-256/2020|EPI ISL 561277|B.1.1.293|Gambia|2020	Africa|hCoV-19/South Africa/KRISP-K000569/2020|EPI ISL 509226|H.1|South Africa|2020-07-11	0.0002688777	Africa
Africa|hCoV-19/Gambia/NPHL-2560/2020|EPI ISL 561278|B.1.1|Gambia|2020	Africa|hCoV-19/South Africa/KRISP-K000569/2020|EPI ISL 509226|H.1|South Africa|2020-07-11	0.0004136642	Africa
Africa|hCoV-19/Gambia/NPHL-2567/2020|EPI ISL 561279|B.1|Gambia|2020	Africa|hCoV-19/South Africa/KRISP-K000569/2020|EPI ISL 509226|H.1|South Africa|2020-07-11	0.0006725356	Africa
Africa|hCoV-19/Gambia/NPHL-2573/2020|EPI ISL 561280|B.1.1.293|Gambia|2020	Africa|hCoV-19/South Africa/KRISP-K000569/2020|EPI ISL 509226|H.1|South Africa|2020-07-11	0.0003447380	Africa
Africa|hCoV-19/Gambia/NPHL-2586/2020|EPI ISL 561281|B.1.5.12|Gambia|2020-07-23	Africa|hCoV-19/South Africa/KRISP-K000569/2020|EPI ISL 509226|H.1|South Africa|2020-07-11	0.0004526560	Africa
Africa|hCoV-19/Gambia/NPHL-2588/2020|EPI ISL 561282|B.1.1|Gambia|2020	Africa|hCoV-19/South Africa/KRISP-K000569/2020|EPI ISL 509226|H.1|South Africa|2020-07-11	0.0004369705	Africa
Africa|hCoV-19/Gambia/NPHL-2615/2020|EPI ISL 561283|B.1.1.293|Gambia|2020-08-18	Africa|hCoV-19/South Africa/KRISP-K000569/2020|EPI ISL 509226|H.1|South Africa|2020-07-11	0.0003697132	Africa
Africa|hCoV-19/Gambia/NPHL-2626/2020|EPI ISL 561284|B.1.1.293|Gambia|2020	Africa|hCoV-19/South Africa/KRISP-K000569/2020|EPI ISL 509226|H.1|South Africa|2020-07-11	0.0003697666	Africa
Africa|hCoV-19/Gambia/NPHL-2640/2020|EPI ISL 561285|B.1.5.12|Gambia|2020-06-17	Africa|hCoV-19/South Africa/KRISP-K000569/2020|EPI ISL 509226|H.1|South Africa|2020-07-11	0.0004369911	Africa
Africa|hCoV-19/Gambia/NPHL-266/2020|EPI ISL 561286|B.1.5.12|Gambia|2020	Africa|hCoV-19/South Africa/KRISP-K000569/2020|EPI ISL 509226|H.1|South Africa|2020-07-11	0.0005171909	Africa
Africa|hCoV-19/Gambia/NPHL-2706/2020|EPI ISL 561287|B.1.292|Gambia|2020	Africa|hCoV-19/South Africa/KRISP-K000569/2020|EPI ISL 509226|H.1|South Africa|2020-07-11	0.0005042290	Africa
Africa|hCoV-19/Gambia/NPHL-2712/2020|EPI ISL 561288|B.1.5.12|Gambia|2020-08-03	Africa|hCoV-19/South Africa/KRISP-K000569/2020|EPI ISL 509226|H.1|South Africa|2020-07-11	0.0005379166	Africa
Africa|hCoV-19/Gambia/NPHL-2727/2020|EPI ISL 561289|B.1.5.12|Gambia|2020-08-04	Africa|hCoV-19/South Africa/KRISP-K000569/2020|EPI ISL 509226|H.1|South Africa|2020-07-11	0.0005378931	Africa
Africa|hCoV-19/Gambia/NPHL-2729/2020|EPI ISL 561290|B.1.1|Gambia|2020-07-23	Africa|hCoV-19/South Africa/KRISP-K000569/2020|EPI ISL 509226|H.1|South Africa|2020-07-11	0.0004033492	Africa
Africa|hCoV-19/Gambia/NPHL-2736/2020|EPI ISL 561291|B.1.1.242|Gambia|2020-07-25	Africa|hCoV-19/South Africa/KRISP-K000569/2020|EPI ISL 509226|H.1|South Africa|2020-07-11	0.0004369618	Africa
Africa|hCoV-19/Gambia/NPHL-2759/2020|EPI ISL 561292|B.1.5.12|Gambia|2020-08-07	Africa|hCoV-19/South Africa/KRISP-K000569/2020|EPI ISL 509226|H.1|South Africa|2020-07-11	0.0005043086	Africa
Africa|hCoV-19/Gambia/NPHL-2762/2020|EPI ISL 561293|B.1.5.12|Gambia|2020-07-25	Africa|hCoV-19/South Africa/KRISP-K000569/2020|EPI ISL 509226|H.1|South Africa|2020-07-11	0.0005715345	Africa
Africa|hCoV-19/Gambia/NPHL-2767/2020|EPI ISL 561294|B.1.1.293|Gambia|2020-07-25	Africa|hCoV-19/South Africa/KRISP-K000569/2020|EPI ISL 509226|H.1|South Africa|2020-07-11	0.0004033412	Africa
Africa|hCoV-19/Gambia/NPHL-2768/2020|EPI ISL 561295|B.1.1.293|Gambia|2020-07-27	Africa|hCoV-19/South Africa/KRISP-K000569/2020|EPI ISL 509226|H.1|South Africa|2020-07-11	0.0003360961	Africa
Africa|hCoV-19/Gambia/NPHL-277/2020|EPI ISL 561296|B.1.5.12|Gambia|2020	Africa|hCoV-19/South Africa/KRISP-K000569/2020|EPI ISL 509226|H.1|South Africa|2020-07-11	0.0005379058	Africa
Africa|hCoV-19/Gambia/NPHL-2785/2020|EPI ISL 561297|B.1.1.242|Gambia|2020-07-27	Africa|hCoV-19/South Africa/KRISP-K000569/2020|EPI ISL 509226|H.1|South Africa|2020-07-11	0.0003697183	Africa
Africa|hCoV-19/Gambia/NPHL-2790/2020|EPI ISL 561298|B.1.1.293|Gambia|2020	Africa|hCoV-19/South Africa/KRISP-K000569/2020|EPI ISL 509226|H.1|South Africa|2020-07-11	0.0004033492	Africa
Africa|hCoV-19/Gambia/NPHL-2825/2020|EPI ISL 561299|B.1.5.12|Gambia|2020	Africa|hCoV-19/South Africa/KRISP-K000569/2020|EPI ISL 509226|H.1|South Africa|2020-07-11	0.0005378443	Africa
Africa|hCoV-19/Gambia/NPHL-287/2020|EPI ISL 561300|B.1.1.293|Gambia|2020	Africa|hCoV-19/South Africa/KRISP-K000569/2020|EPI ISL 509226|H.1|South Africa|2020-07-11	0.0003697330	Africa
Africa|hCoV-19/Gambia/NPHL-2889/2020|EPI ISL 561301|B.1.5.12|Gambia|2020	Africa|hCoV-19/South Africa/KRISP-K000569/2020|EPI ISL 509226|H.1|South Africa|2020-07-11	0.0005817617	Africa
Africa|hCoV-19/Gambia/NPHL-2892/2020|EPI ISL 561302|B.1.5.12|Gambia|2020-09-07	Africa|hCoV-19/South Africa/KRISP-K000569/2020|EPI ISL 509226|H.1|South Africa|2020-07-11	0.0005817617	Africa
Africa|hCoV-19/Gambia/NPHL-290/2020|EPI ISL 561303|B.1.1.293|Gambia|2020	Africa|hCoV-19/South Africa/KRISP-K000569/2020|EPI ISL 509226|H.1|South Africa|2020-07-11	0.0003360961	Africa
Africa|hCoV-19/Gambia/NPHL-2909/2020|EPI ISL 561304|B.1.1.293|Gambia|2020-07-26	Africa|hCoV-19/South Africa/KRISP-K000569/2020|EPI ISL 509226|H.1|South Africa|2020-07-11	0.0003697293	Africa
Africa|hCoV-19/Gambia/NPHL-2984/2020|EPI ISL 561307|B.1.1.293|Gambia|2020	Africa|hCoV-19/South Africa/KRISP-K000569/2020|EPI ISL 509226|H.1|South Africa|2020-07-11	0.0004033668	Africa
Africa|hCoV-19/Gambia/NPHL-299/2020|EPI ISL 561308|B.1.1.293|Gambia|2020	Africa|hCoV-19/South Africa/KRISP-K000569/2020|EPI ISL 509226|H.1|South Africa|2020-07-11	0.0003697206	Africa
Africa|hCoV-19/Gambia/NPHL-3047/2020|EPI ISL 561309|B.1.5.12|Gambia|2020-07-28	Africa|hCoV-19/South Africa/KRISP-K000569/2020|EPI ISL 509226|H.1|South Africa|2020-07-11	0.0005770234	Africa
Africa|hCoV-19/Gambia/NPHL-3055/2020|EPI ISL 561310|B.1.5.12|Gambia|2020-07-17	Africa|hCoV-19/South Africa/KRISP-K000569/2020|EPI ISL 509226|H.1|South Africa|2020-07-11	0.0005715344	Africa
Africa|hCoV-19/Gambia/NPHL-3062/2020|EPI ISL 561311|B.1.5.12|Gambia|2020	Africa|hCoV-19/South Africa/KRISP-K000569/2020|EPI ISL 509226|H.1|South Africa|2020-07-11	0.0005770234	Africa
Africa|hCoV-19/Gambia/NPHL-3079/2020|EPI ISL 561312|B.1.5.12|Gambia|2020-07-27	Africa|hCoV-19/South Africa/KRISP-K000569/2020|EPI ISL 509226|H.1|South Africa|2020-07-11	0.0005817617	Africa
Africa|hCoV-19/Gambia/NPHL-3206/2020|EPI ISL 561313|B.1.1.293|Gambia|2020	Africa|hCoV-19/South Africa/KRISP-K000569/2020|EPI ISL 509226|H.1|South Africa|2020-07-11	0.0004369808	Africa
Africa|hCoV-19/Gambia/NPHL-3254/2020|EPI ISL 561315|B.1.5.12|Gambia|2020-07-28	Africa|hCoV-19/South Africa/KRISP-K000569/2020|EPI ISL 509226|H.1|South Africa|2020-07-11	0.0005761827	Africa
Africa|hCoV-19/Gambia/NPHL-3281/2020|EPI ISL 561316|B.1.1|Gambia|2020-07-28	Africa|hCoV-19/South Africa/KRISP-K000569/2020|EPI ISL 509226|H.1|South Africa|2020-07-11	0.0004874547	Africa
Africa|hCoV-19/Gambia/NPHL-483B/2020|EPI ISL 561318|B.1.1|Gambia|2020	Africa|hCoV-19/South Africa/KRISP-K000569/2020|EPI ISL 509226|H.1|South Africa|2020-07-11	0.0004876551	Africa
Africa|hCoV-19/Gambia/NPHL-704/2020|EPI ISL 561320|B.1.1.293|Gambia|2020	Africa|hCoV-19/South Africa/KRISP-K000569/2020|EPI ISL 509226|H.1|South Africa|2020-07-11	0.0005862371	Africa
Africa|hCoV-19/Gambia/NPHL-737/2020|EPI ISL 561323|B.1.1.293|Gambia|2020	Africa|hCoV-19/South Africa/KRISP-K000569/2020|EPI ISL 509226|H.1|South Africa|2020-07-11	0.0003102075	Africa
Africa|hCoV-19/Gambia/NPHL-748/2020|EPI ISL 561324|B.1.1|Gambia|2020	Africa|hCoV-19/South Africa/KRISP-K000569/2020|EPI ISL 509226|H.1|South Africa|2020-07-11	0.0003697417	Africa
Africa|hCoV-19/Gambia/NPHL-758/2020|EPI ISL 561326|B.1.1.293|Gambia|2020	Africa|hCoV-19/South Africa/KRISP-K000569/2020|EPI ISL 509226|H.1|South Africa|2020-07-11	0.0003099511	Africa
Africa|hCoV-19/Gambia/NPHL-760/2020|EPI ISL 561327|B.1.5|Gambia|2020	Africa|hCoV-19/South Africa/KRISP-K000569/2020|EPI ISL 509226|H.1|South Africa|2020-07-11	0.0002370234	Africa
Africa|hCoV-19/Gambia/NPHL-790/2020|EPI ISL 561329|B.1.5|Gambia|2020	Africa|hCoV-19/South Africa/KRISP-K000569/2020|EPI ISL 509226|H.1|South Africa|2020-07-11	0.0002048209	Africa
Africa|hCoV-19/Gambia/NPHL-923/2020|EPI ISL 561330|B.1.5.12|Gambia|2020	Africa|hCoV-19/South Africa/KRISP-K000569/2020|EPI ISL 509226|H.1|South Africa|2020-07-11	0.0004706264	Africa
Africa|hCoV-19/Gambia/NPHL-930/2020|EPI ISL 561331|B.1.5|Gambia|2020	Africa|hCoV-19/South Africa/KRISP-K000569/2020|EPI ISL 509226|H.1|South Africa|2020-07-11	0.0002389651	Africa
Africa|hCoV-19/Gambia/NPHL-941/2020|EPI ISL 561332|B.1.5.12|Gambia|2020	Africa|hCoV-19/South Africa/KRISP-K000569/2020|EPI ISL 509226|H.1|South Africa|2020-07-11	0.0005042408	Africa
Africa|hCoV-19/Gambia/NPHL-956/2020|EPI ISL 561334|B.1.5.12|Gambia|2020	Africa|hCoV-19/South Africa/KRISP-K000569/2020|EPI ISL 509226|H.1|South Africa|2020-07-11	0.0005121486	Africa
Africa|hCoV-19/Ghana/1651 S3/2020|EPI ISL 422387|A.11|Ghana|2020-03-25	Africa|hCoV-19/South Africa/KRISP-K000569/2020|EPI ISL 509226|H.1|South Africa|2020-07-11	0.0006644189	Africa
Africa|hCoV-19/Ghana/1659 S14/2020|EPI ISL 422405|B.1.220|Ghana|2020-03-25	Africa|hCoV-19/South Africa/KRISP-K000569/2020|EPI ISL 509226|H.1|South Africa|2020-07-11	0.0003852708	Africa
Africa|hCoV-19/Ghana/2230 S4/2020|EPI ISL 422390|B.40|Ghana|2020-03-25	Africa|hCoV-19/South Africa/KRISP-K000569/2020|EPI ISL 509226|H.1|South Africa|2020-07-11	0.0005782930	Africa
Africa|hCoV-19/Ghana/2333 S5/2020|EPI ISL 422394|B.1.3|Ghana|2020-03-27	Africa|hCoV-19/South Africa/KRISP-K000569/2020|EPI ISL 509226|H.1|South Africa|2020-07-11	0.0004798069	Africa
Africa|hCoV-19/Ghana/2573 S27/2020|EPI ISL 515082|A|Ghana|2020-03-29	Africa|hCoV-19/South Africa/KRISP-K000569/2020|EPI ISL 509226|H.1|South Africa|2020-07-11	0.0007782411	Africa
Africa|hCoV-19/Ghana/2666 S32/2020|EPI ISL 515083|A|Ghana|2020-03-27	Africa|hCoV-19/South Africa/KRISP-K000569/2020|EPI ISL 509226|H.1|South Africa|2020-07-11	0.0002056491	Africa
Africa|hCoV-19/Ghana/2709 S25/2020|EPI ISL 515084|B.1|Ghana|2020-03-28	Africa|hCoV-19/South Africa/KRISP-K000569/2020|EPI ISL 509226|H.1|South Africa|2020-07-11	0.0005047597	Africa
Africa|hCoV-19/Ghana/2828 S6/2020|EPI ISL 422397|A.11|Ghana|2020-03-29	Africa|hCoV-19/South Africa/KRISP-K000569/2020|EPI ISL 509226|H.1|South Africa|2020-07-11	0.0007839246	Africa
Africa|hCoV-19/Ghana/2852 S30/2020|EPI ISL 515085|B.6|Ghana|2020-03-28	Africa|hCoV-19/South Africa/KRISP-K000569/2020|EPI ISL 509226|H.1|South Africa|2020-07-11	0.0002052131	Africa
Africa|hCoV-19/Ghana/2914 S8/2020|EPI ISL 422399|B.1.1|Ghana|2020-03-30	Africa|hCoV-19/South Africa/KRISP-K000569/2020|EPI ISL 509226|H.1|South Africa|2020-07-11	0.0002427381	Africa
Africa|hCoV-19/Ghana/34927 S20/2020|EPI ISL 515086|A.11|Ghana|2020-05-23	Africa|hCoV-19/South Africa/KRISP-K000569/2020|EPI ISL 509226|H.1|South Africa|2020-07-11	0.0006790169	Africa
Africa|hCoV-19/Ghana/34928 S21/2020|EPI ISL 515087|A.11|Ghana|2020-05-23	Africa|hCoV-19/South Africa/KRISP-K000569/2020|EPI ISL 509226|H.1|South Africa|2020-07-11	0.0007834815	Africa
Africa|hCoV-19/Ghana/34980 S22/2020|EPI ISL 515088|B.1.1|Ghana|2020-05-23	Africa|hCoV-19/South Africa/KRISP-K000569/2020|EPI ISL 509226|H.1|South Africa|2020-07-11	0.0002425724	Africa
Africa|hCoV-19/Ghana/34983 S40/2020|EPI ISL 515089|B.1.1|Ghana|2020-05-23	Africa|hCoV-19/South Africa/KRISP-K000569/2020|EPI ISL 509226|H.1|South Africa|2020-07-11	0.0003071559	Africa
Africa|hCoV-19/Ghana/35012 S17/2020|EPI ISL 515090|B.1.1|Ghana|2020-05-23	Africa|hCoV-19/South Africa/KRISP-K000569/2020|EPI ISL 509226|H.1|South Africa|2020-07-11	0.0003024905	Africa
Africa|hCoV-19/Ghana/35019 S18/2020|EPI ISL 515091|B.1.1|Ghana|2020-05-23	Africa|hCoV-19/South Africa/KRISP-K000569/2020|EPI ISL 509226|H.1|South Africa|2020-07-11	0.0002063066	Africa
Africa|hCoV-19/Ghana/35183 S24/2020|EPI ISL 515092|A|Ghana|2020-05-24	Africa|hCoV-19/South Africa/KRISP-K000569/2020|EPI ISL 509226|H.1|South Africa|2020-07-11	0.0002086595	Africa
Africa|hCoV-19/Ghana/35280 S41/2020|EPI ISL 515093|A|Ghana|2020-05-24	Africa|hCoV-19/South Africa/KRISP-K000569/2020|EPI ISL 509226|H.1|South Africa|2020-07-11	0.0006891865	Africa
Africa|hCoV-19/Ghana/35394 S49/2020|EPI ISL 515094|B.1.1.307|Ghana|2020-05-24	Africa|hCoV-19/South Africa/KRISP-K000569/2020|EPI ISL 509226|H.1|South Africa|2020-07-11	0.0002412126	Africa
Africa|hCoV-19/Ghana/35466 S19/2020|EPI ISL 515095|B.1.1|Ghana|2020-05-24	Africa|hCoV-19/South Africa/KRISP-K000569/2020|EPI ISL 509226|H.1|South Africa|2020-07-11	0.0002729352	Africa
Africa|hCoV-19/Ghana/35563 S37/2020|EPI ISL 515096|A.11|Ghana|2020-05-24	Africa|hCoV-19/South Africa/KRISP-K000569/2020|EPI ISL 509226|H.1|South Africa|2020-07-11	0.0008069972	Africa
Africa|hCoV-19/Ghana/36523 S23/2020|EPI ISL 515097|A|Ghana|2020-05-27	Africa|hCoV-19/South Africa/KRISP-K000569/2020|EPI ISL 509226|H.1|South Africa|2020-07-11	0.0003424412	Africa
Africa|hCoV-19/Ghana/81216 S36/2020|EPI ISL 515098|A|Ghana|2020-05-20	Africa|hCoV-19/South Africa/KRISP-K000569/2020|EPI ISL 509226|H.1|South Africa|2020-07-11	0.0007777490	Africa
Africa|hCoV-19/Ghana/81219 S34/2020|EPI ISL 515099|B.1.1|Ghana|2020-05-20	Africa|hCoV-19/South Africa/KRISP-K000569/2020|EPI ISL 509226|H.1|South Africa|2020-07-11	0.0002048069	Africa
Africa|hCoV-19/Ghana/82879 S48/2020|EPI ISL 515100|B.1|Ghana|2020-05-20	Africa|hCoV-19/South Africa/KRISP-K000569/2020|EPI ISL 509226|H.1|South Africa|2020-07-11	0.0005074472	Africa
Africa|hCoV-19/Ghana/83637 S29/2020|EPI ISL 515101|B.1.1|Ghana|2020-05-22	Africa|hCoV-19/South Africa/KRISP-K000569/2020|EPI ISL 509226|H.1|South Africa|2020-07-11	0.0002362908	Africa
Africa|hCoV-19/Ghana/84049 S31/2020|EPI ISL 515102|B.1|Ghana|2020-05-25	Africa|hCoV-19/South Africa/KRISP-K000569/2020|EPI ISL 509226|H.1|South Africa|2020-07-11	0.0005391289	Africa
Africa|hCoV-19/Ghana/84162 S45/2020|EPI ISL 515103|A|Ghana|2020-04-25	Africa|hCoV-19/South Africa/KRISP-K000569/2020|EPI ISL 509226|H.1|South Africa|2020-07-11	0.0006547293	Africa
Africa|hCoV-19/Ghana/84182 S43/2020|EPI ISL 515104|B.1.1|Ghana|2020-05-25	Africa|hCoV-19/South Africa/KRISP-K000569/2020|EPI ISL 509226|H.1|South Africa|2020-07-11	0.0003754138	Africa
Africa|hCoV-19/Ghana/84210 S44/2020|EPI ISL 515105|A|Ghana|2020-05-24	Africa|hCoV-19/South Africa/KRISP-K000569/2020|EPI ISL 509226|H.1|South Africa|2020-07-11	0.0007133698	Africa
Africa|hCoV-19/Ghana/84218 S47/2020|EPI ISL 515106|A|Ghana|2020-05-25	Africa|hCoV-19/South Africa/KRISP-K000569/2020|EPI ISL 509226|H.1|South Africa|2020-07-11	0.0007933083	Africa
Africa|hCoV-19/Ghana/84260 S28/2020|EPI ISL 515107|A|Ghana|2020-05-25	Africa|hCoV-19/South Africa/KRISP-K000569/2020|EPI ISL 509226|H.1|South Africa|2020-07-11	0.0006786183	Africa
Africa|hCoV-19/Ghana/84279 S42/2020|EPI ISL 515108|B.1|Ghana|2020-05-25	Africa|hCoV-19/South Africa/KRISP-K000569/2020|EPI ISL 509226|H.1|South Africa|2020-07-11	0.0005426755	Africa
Africa|hCoV-19/Ghana/84301 S35/2020|EPI ISL 515109|A.11|Ghana|2020-05-24	Africa|hCoV-19/South Africa/KRISP-K000569/2020|EPI ISL 509226|H.1|South Africa|2020-07-11	0.0006669210	Africa
Africa|hCoV-19/Ghana/84430 S51/2020|EPI ISL 515110|B.1.1.307|Ghana|2020-05-25	Africa|hCoV-19/South Africa/KRISP-K000569/2020|EPI ISL 509226|H.1|South Africa|2020-07-11	0.0002368311	Africa
Africa|hCoV-19/Ghana/84438 S50/2020|EPI ISL 515111|A|Ghana|2020-05-24	Africa|hCoV-19/South Africa/KRISP-K000569/2020|EPI ISL 509226|H.1|South Africa|2020-07-11	0.0006760956	Africa
Africa|hCoV-19/Ghana/84484 S16/2020|EPI ISL 515112|B.1.1|Ghana|2020-05-25	Africa|hCoV-19/South Africa/KRISP-K000569/2020|EPI ISL 509226|H.1|South Africa|2020-07-11	0.0003102502	Africa
Africa|hCoV-19/Ghana/KATH23/2020|EPI ISL 515181|A.11|Ghana|2020-03-22	Africa|hCoV-19/South Africa/KRISP-K000569/2020|EPI ISL 509226|H.1|South Africa|2020-07-11	0.0006388510	Africa
Africa|hCoV-19/Ghana/TTH10/2020|EPI ISL 515182|A|Ghana|2020-03-27	Africa|hCoV-19/South Africa/KRISP-K000569/2020|EPI ISL 509226|H.1|South Africa|2020-07-11	0.0006051543	Africa
Africa|hCoV-19/Ghana/TTH11/2020|EPI ISL 515183|A|Ghana|2020-03-27	Africa|hCoV-19/South Africa/KRISP-K000569/2020|EPI ISL 509226|H.1|South Africa|2020-07-11	0.0006071541	Africa
Africa|hCoV-19/Ghana/TTH6/2020|EPI ISL 515248|A|Ghana|2020-03-27	Africa|hCoV-19/South Africa/KRISP-K000569/2020|EPI ISL 509226|H.1|South Africa|2020-07-11	0.0006353964	Africa
Africa|hCoV-19/Kenya/C1092/2020|EPI ISL 457849|B.1.5|Kenya|2020-04-18	Africa|hCoV-19/South Africa/KRISP-K000569/2020|EPI ISL 509226|H.1|South Africa|2020-07-11	0.0003498986	Africa
Africa|hCoV-19/Kenya/C1102/2020|EPI ISL 568708|B.1.5|Kenya|2020-04-19	Africa|hCoV-19/South Africa/KRISP-K000569/2020|EPI ISL 509226|H.1|South Africa|2020-07-11	0.0004455358	Africa
Africa|hCoV-19/Kenya/C1162/2020|EPI ISL 457850|B.1.5|Kenya|2020-04-19	Africa|hCoV-19/South Africa/KRISP-K000569/2020|EPI ISL 509226|H.1|South Africa|2020-07-11	0.0003115863	Africa
Africa|hCoV-19/Kenya/C1216/2020|EPI ISL 457854|B.1.5|Kenya|2020-04-19	Africa|hCoV-19/South Africa/KRISP-K000569/2020|EPI ISL 509226|H.1|South Africa|2020-07-11	0.0003361267	Africa
Africa|hCoV-19/Kenya/C1292/2020|EPI ISL 457856|B|Kenya|2020-04-20	Africa|hCoV-19/South Africa/KRISP-K000569/2020|EPI ISL 509226|H.1|South Africa|2020-07-11	0.0003428355	Africa
Africa|hCoV-19/Kenya/C1357/2020|EPI ISL 457858|B.1.5|Kenya|2020-04-20	Africa|hCoV-19/South Africa/KRISP-K000569/2020|EPI ISL 509226|H.1|South Africa|2020-07-11	0.0003161495	Africa
Africa|hCoV-19/Kenya/C1422/2020|EPI ISL 457861|B.1|Kenya|2020-04-20	Africa|hCoV-19/South Africa/KRISP-K000569/2020|EPI ISL 509226|H.1|South Africa|2020-07-11	0.0003529085	Africa
Africa|hCoV-19/Kenya/C1499/2020|EPI ISL 457863|B.1.5|Kenya|2020-04-20	Africa|hCoV-19/South Africa/KRISP-K000569/2020|EPI ISL 509226|H.1|South Africa|2020-07-11	0.0003428049	Africa
Africa|hCoV-19/Kenya/C1646/2020|EPI ISL 457865|B.1.5|Kenya|2020-04-21	Africa|hCoV-19/South Africa/KRISP-K000569/2020|EPI ISL 509226|H.1|South Africa|2020-07-11	0.0003198226	Africa
Africa|hCoV-19/Kenya/C1739/2020|EPI ISL 457866|B|Kenya|2020-04-22	Africa|hCoV-19/South Africa/KRISP-K000569/2020|EPI ISL 509226|H.1|South Africa|2020-07-11	0.0003518866	Africa
Africa|hCoV-19/Kenya/C1751/2020|EPI ISL 457867|B.1.5|Kenya|2020-04-22	Africa|hCoV-19/South Africa/KRISP-K000569/2020|EPI ISL 509226|H.1|South Africa|2020-07-11	0.0003024875	Africa
Africa|hCoV-19/Kenya/C21582/2020|EPI ISL 568872|B.1|Kenya|2020-06-22	Africa|hCoV-19/South Africa/KRISP-K000569/2020|EPI ISL 509226|H.1|South Africa|2020-07-11	0.0005715345	Africa
Africa|hCoV-19/Kenya/C22/2020|EPI ISL 457845|B.1.5|Kenya|2020-03-17	Africa|hCoV-19/South Africa/KRISP-K000569/2020|EPI ISL 509226|H.1|South Africa|2020-07-11	0.0003165166	Africa
Africa|hCoV-19/Kenya/C2439/2020|EPI ISL 457877|B.1.5|Kenya|2020-04-24	Africa|hCoV-19/South Africa/KRISP-K000569/2020|EPI ISL 509226|H.1|South Africa|2020-07-11	0.0003734833	Africa
Africa|hCoV-19/Kenya/C2449/2020|EPI ISL 457878|B.1.5|Kenya|2020-04-24	Africa|hCoV-19/South Africa/KRISP-K000569/2020|EPI ISL 509226|H.1|South Africa|2020-07-11	0.0003823656	Africa
Africa|hCoV-19/Kenya/C2469/2020|EPI ISL 457879|B.1.5|Kenya|2020-04-24	Africa|hCoV-19/South Africa/KRISP-K000569/2020|EPI ISL 509226|H.1|South Africa|2020-07-11	0.0003069747	Africa
Africa|hCoV-19/Kenya/C253/2020|EPI ISL 457868|B.1|Kenya|2020-04-03	Africa|hCoV-19/South Africa/KRISP-K000569/2020|EPI ISL 509226|H.1|South Africa|2020-07-11	0.0003361187	Africa
Africa|hCoV-19/Kenya/C256/2020|EPI ISL 568697|B.1.5|Kenya|2020-04-04	Africa|hCoV-19/South Africa/KRISP-K000569/2020|EPI ISL 509226|H.1|South Africa|2020-07-11	0.0003841368	Africa
Africa|hCoV-19/Kenya/C2582/2020|EPI ISL 457883|B.1.5|Kenya|2020-04-25	Africa|hCoV-19/South Africa/KRISP-K000569/2020|EPI ISL 509226|H.1|South Africa|2020-07-11	0.0003806064	Africa
Africa|hCoV-19/Kenya/C2685/2020|EPI ISL 457884|B.1.5|Kenya|2020-04-25	Africa|hCoV-19/South Africa/KRISP-K000569/2020|EPI ISL 509226|H.1|South Africa|2020-07-11	0.0003703978	Africa
Africa|hCoV-19/Kenya/C2777/2020|EPI ISL 457887|B.1|Kenya|2020-04-26	Africa|hCoV-19/South Africa/KRISP-K000569/2020|EPI ISL 509226|H.1|South Africa|2020-07-11	0.0003198112	Africa
Africa|hCoV-19/Kenya/C2826/2020|EPI ISL 457891|B.1.5|Kenya|2020-04-27	Africa|hCoV-19/South Africa/KRISP-K000569/2020|EPI ISL 509226|H.1|South Africa|2020-07-11	0.0003055368	Africa
Africa|hCoV-19/Kenya/C2847/2020|EPI ISL 457892|B.1.5|Kenya|2020-04-27	Africa|hCoV-19/South Africa/KRISP-K000569/2020|EPI ISL 509226|H.1|South Africa|2020-07-11	0.0003161829	Africa
Africa|hCoV-19/Kenya/C293/2020|EPI ISL 457871|A|Kenya|2020-04-04	Africa|hCoV-19/South Africa/KRISP-K000569/2020|EPI ISL 509226|H.1|South Africa|2020-07-11	0.0006274245	Africa
Africa|hCoV-19/Kenya/C310/2020|EPI ISL 457874|B.4|Kenya|2020-04-04	Africa|hCoV-19/South Africa/KRISP-K000569/2020|EPI ISL 509226|H.1|South Africa|2020-07-11	0.0007883736	Africa
Africa|hCoV-19/Kenya/C3129/2020|EPI ISL 457897|B.1.5|Kenya|2020-04-28	Africa|hCoV-19/South Africa/KRISP-K000569/2020|EPI ISL 509226|H.1|South Africa|2020-07-11	0.0003378946	Africa
Africa|hCoV-19/Kenya/C314/2020|EPI ISL 457875|A|Kenya|2020-04-04	Africa|hCoV-19/South Africa/KRISP-K000569/2020|EPI ISL 509226|H.1|South Africa|2020-07-11	0.0006724366	Africa
Africa|hCoV-19/Kenya/C316/2020|EPI ISL 457876|B.4|Kenya|2020-04-04	Africa|hCoV-19/South Africa/KRISP-K000569/2020|EPI ISL 509226|H.1|South Africa|2020-07-11	0.0007956348	Africa
Africa|hCoV-19/Kenya/C3194/2020|EPI ISL 457901|B.1.5|Kenya|2020-04-28	Africa|hCoV-19/South Africa/KRISP-K000569/2020|EPI ISL 509226|H.1|South Africa|2020-07-11	0.0003805970	Africa
Africa|hCoV-19/Kenya/C3205/2020|EPI ISL 457902|B.1.5|Kenya|2020-04-28	Africa|hCoV-19/South Africa/KRISP-K000569/2020|EPI ISL 509226|H.1|South Africa|2020-07-11	0.0003087860	Africa
Africa|hCoV-19/Kenya/C3208/2020|EPI ISL 457903|B.1.5|Kenya|2020-04-28	Africa|hCoV-19/South Africa/KRISP-K000569/2020|EPI ISL 509226|H.1|South Africa|2020-07-11	0.0003153521	Africa
Africa|hCoV-19/Kenya/C3381/2020|EPI ISL 568714|B.1.5|Kenya|2020-04-30	Africa|hCoV-19/South Africa/KRISP-K000569/2020|EPI ISL 509226|H.1|South Africa|2020-07-11	0.0003394923	Africa
Africa|hCoV-19/Kenya/C3427/2020|EPI ISL 457906|B.1.5|Kenya|2020-04-29	Africa|hCoV-19/South Africa/KRISP-K000569/2020|EPI ISL 509226|H.1|South Africa|2020-07-11	0.0003731020	Africa
Africa|hCoV-19/Kenya/C3457/2020|EPI ISL 568715|B.1|Kenya|2020-04-30	Africa|hCoV-19/South Africa/KRISP-K000569/2020|EPI ISL 509226|H.1|South Africa|2020-07-11	0.0004155360	Africa
Africa|hCoV-19/Kenya/C3739/2020|EPI ISL 568717|B.1.5|Kenya|2020-05-04	Africa|hCoV-19/South Africa/KRISP-K000569/2020|EPI ISL 509226|H.1|South Africa|2020-07-11	0.0003055369	Africa
Africa|hCoV-19/Kenya/C389/2020|EPI ISL 568698|B.1.5|Kenya|2020-04-07	Africa|hCoV-19/South Africa/KRISP-K000569/2020|EPI ISL 509226|H.1|South Africa|2020-07-11	0.0003082466	Africa
Africa|hCoV-19/Kenya/C3980/2020|EPI ISL 568719|B.1|Kenya|2020-05-05	Africa|hCoV-19/South Africa/KRISP-K000569/2020|EPI ISL 509226|H.1|South Africa|2020-07-11	0.0003418326	Africa
Africa|hCoV-19/Kenya/C4083/2020|EPI ISL 568721|B.1.5|Kenya|2020-05-05	Africa|hCoV-19/South Africa/KRISP-K000569/2020|EPI ISL 509226|H.1|South Africa|2020-07-11	0.0003859107	Africa
Africa|hCoV-19/Kenya/C4195/2020|EPI ISL 568723|B.1.5|Kenya|2020-06-05	Africa|hCoV-19/South Africa/KRISP-K000569/2020|EPI ISL 509226|H.1|South Africa|2020-07-11	0.0003055475	Africa
Africa|hCoV-19/Kenya/C4199/2020|EPI ISL 568724|B.1.5|Kenya|2020-05-06	Africa|hCoV-19/South Africa/KRISP-K000569/2020|EPI ISL 509226|H.1|South Africa|2020-07-11	0.0003772172	Africa
Africa|hCoV-19/Kenya/C4214/2020|EPI ISL 568725|B.1|Kenya|2020-06-05	Africa|hCoV-19/South Africa/KRISP-K000569/2020|EPI ISL 509226|H.1|South Africa|2020-07-11	0.0003361039	Africa
Africa|hCoV-19/Kenya/C4419/2020|EPI ISL 568727|B.1|Kenya|2020-05-07	Africa|hCoV-19/South Africa/KRISP-K000569/2020|EPI ISL 509226|H.1|South Africa|2020-07-11	0.0004037305	Africa
Africa|hCoV-19/Kenya/C4420/2020|EPI ISL 568728|B.1.5|Kenya|2020-05-07	Africa|hCoV-19/South Africa/KRISP-K000569/2020|EPI ISL 509226|H.1|South Africa|2020-07-11	0.0003806889	Africa
Africa|hCoV-19/Kenya/C4585/2020|EPI ISL 568730|B.1.5|Kenya|2020-05-08	Africa|hCoV-19/South Africa/KRISP-K000569/2020|EPI ISL 509226|H.1|South Africa|2020-07-11	0.0003395069	Africa
Africa|hCoV-19/Kenya/C460/2020|EPI ISL 457910|B.1.5|Kenya|2020-04-08	Africa|hCoV-19/South Africa/KRISP-K000569/2020|EPI ISL 509226|H.1|South Africa|2020-07-11	0.0003133324	Africa
Africa|hCoV-19/Kenya/C4691/2020|EPI ISL 568733|B.1.5|Kenya|2020-05-09	Africa|hCoV-19/South Africa/KRISP-K000569/2020|EPI ISL 509226|H.1|South Africa|2020-07-11	0.0003097315	Africa
Africa|hCoV-19/Kenya/C4710/2020|EPI ISL 568735|B.1.5|Kenya|2020-05-08	Africa|hCoV-19/South Africa/KRISP-K000569/2020|EPI ISL 509226|H.1|South Africa|2020-07-11	0.0004033722	Africa
Africa|hCoV-19/Kenya/C4717/2020|EPI ISL 568737|B.1.5|Kenya|2020-05-08	Africa|hCoV-19/South Africa/KRISP-K000569/2020|EPI ISL 509226|H.1|South Africa|2020-07-11	0.0003548491	Africa
Africa|hCoV-19/Kenya/C4872/2020|EPI ISL 568741|B.1.5|Kenya|2020-05-08	Africa|hCoV-19/South Africa/KRISP-K000569/2020|EPI ISL 509226|H.1|South Africa|2020-07-11	0.0003426946	Africa
Africa|hCoV-19/Kenya/C4895/2020|EPI ISL 568742|B.1.5|Kenya|2020-05-08	Africa|hCoV-19/South Africa/KRISP-K000569/2020|EPI ISL 509226|H.1|South Africa|2020-07-11	0.0004116031	Africa
Africa|hCoV-19/Kenya/C5008/2020|EPI ISL 568744|B.1|Kenya|2020-05-08	Africa|hCoV-19/South Africa/KRISP-K000569/2020|EPI ISL 509226|H.1|South Africa|2020-07-11	0.0003497735	Africa
Africa|hCoV-19/Kenya/C5011/2020|EPI ISL 568745|B.1.5|Kenya|2020-05-08	Africa|hCoV-19/South Africa/KRISP-K000569/2020|EPI ISL 509226|H.1|South Africa|2020-07-11	0.0003771783	Africa
Africa|hCoV-19/Kenya/C5119/2020|EPI ISL 568750|B.1|Kenya|2020-05-09	Africa|hCoV-19/South Africa/KRISP-K000569/2020|EPI ISL 509226|H.1|South Africa|2020-07-11	0.0003395303	Africa
Africa|hCoV-19/Kenya/C5177/2020|EPI ISL 568752|B.1.5|Kenya|2020-05-09	Africa|hCoV-19/South Africa/KRISP-K000569/2020|EPI ISL 509226|H.1|South Africa|2020-07-11	0.0003429495	Africa
Africa|hCoV-19/Kenya/C5178/2020|EPI ISL 568753|B.1.5|Kenya|2020-05-09	Africa|hCoV-19/South Africa/KRISP-K000569/2020|EPI ISL 509226|H.1|South Africa|2020-07-11	0.0003530447	Africa
Africa|hCoV-19/Kenya/C5246/2020|EPI ISL 568754|B.1.5|Kenya|2020-05-09	Africa|hCoV-19/South Africa/KRISP-K000569/2020|EPI ISL 509226|H.1|South Africa|2020-07-11	0.0003398804	Africa
Africa|hCoV-19/Kenya/C5288/2020|EPI ISL 568755|B.1.5|Kenya|2020-05-10	Africa|hCoV-19/South Africa/KRISP-K000569/2020|EPI ISL 509226|H.1|South Africa|2020-07-11	0.0004158067	Africa
Africa|hCoV-19/Kenya/C5289/2020|EPI ISL 568756|B.1.5|Kenya|2020-05-10	Africa|hCoV-19/South Africa/KRISP-K000569/2020|EPI ISL 509226|H.1|South Africa|2020-07-11	0.0003177335	Africa
Africa|hCoV-19/Kenya/C5328/2020|EPI ISL 568760|B.1.5|Kenya|2020-05-10	Africa|hCoV-19/South Africa/KRISP-K000569/2020|EPI ISL 509226|H.1|South Africa|2020-07-11	0.0003430112	Africa
Africa|hCoV-19/Kenya/C5335/2020|EPI ISL 568762|B.1.5|Kenya|2020-05-10	Africa|hCoV-19/South Africa/KRISP-K000569/2020|EPI ISL 509226|H.1|South Africa|2020-07-11	0.0003433062	Africa
Africa|hCoV-19/Kenya/C5384/2020|EPI ISL 568764|B.1.5|Kenya|2020-05-10	Africa|hCoV-19/South Africa/KRISP-K000569/2020|EPI ISL 509226|H.1|South Africa|2020-07-11	0.0004033586	Africa
Africa|hCoV-19/Kenya/C54/2020|EPI ISL 457847|B.1|Kenya|2020-03-24	Africa|hCoV-19/South Africa/KRISP-K000569/2020|EPI ISL 509226|H.1|South Africa|2020-07-11	0.0003767743	Africa
Africa|hCoV-19/Kenya/C544/2020|EPI ISL 457911|B.1.5|Kenya|2020-04-10	Africa|hCoV-19/South Africa/KRISP-K000569/2020|EPI ISL 509226|H.1|South Africa|2020-07-11	0.0003133434	Africa
Africa|hCoV-19/Kenya/C5442/2020|EPI ISL 568767|B.1.5|Kenya|2020-05-10	Africa|hCoV-19/South Africa/KRISP-K000569/2020|EPI ISL 509226|H.1|South Africa|2020-07-11	0.0003734834	Africa
Africa|hCoV-19/Kenya/C569/2020|EPI ISL 568700|B.1|Kenya|2020-04-12	Africa|hCoV-19/South Africa/KRISP-K000569/2020|EPI ISL 509226|H.1|South Africa|2020-07-11	0.0003495900	Africa
Africa|hCoV-19/Kenya/C5695/2020|EPI ISL 568770|B.1.5|Kenya|2020-05-11	Africa|hCoV-19/South Africa/KRISP-K000569/2020|EPI ISL 509226|H.1|South Africa|2020-07-11	0.0004074527	Africa
Africa|hCoV-19/Kenya/C5701/2020|EPI ISL 568772|B.1|Kenya|2020-05-11	Africa|hCoV-19/South Africa/KRISP-K000569/2020|EPI ISL 509226|H.1|South Africa|2020-07-11	0.0003395154	Africa
Africa|hCoV-19/Kenya/C571/2020|EPI ISL 568702|A|Kenya|2020-04-12	Africa|hCoV-19/South Africa/KRISP-K000569/2020|EPI ISL 509226|H.1|South Africa|2020-07-11	0.0006387867	Africa
Africa|hCoV-19/Kenya/C5767/2020|EPI ISL 568773|B.1.5|Kenya|2020-05-11	Africa|hCoV-19/South Africa/KRISP-K000569/2020|EPI ISL 509226|H.1|South Africa|2020-07-11	0.0004544957	Africa
Africa|hCoV-19/Kenya/C5811/2020|EPI ISL 568775|B.1.5|Kenya|2020-05-11	Africa|hCoV-19/South Africa/KRISP-K000569/2020|EPI ISL 509226|H.1|South Africa|2020-07-11	0.0003395150	Africa
Africa|hCoV-19/Kenya/C5813/2020|EPI ISL 568776|B.1|Kenya|2020-05-11	Africa|hCoV-19/South Africa/KRISP-K000569/2020|EPI ISL 509226|H.1|South Africa|2020-07-11	0.0003429495	Africa
Africa|hCoV-19/Kenya/C5835/2020|EPI ISL 568777|B.1.5|Kenya|2020-05-12	Africa|hCoV-19/South Africa/KRISP-K000569/2020|EPI ISL 509226|H.1|South Africa|2020-07-11	0.0003769977	Africa
Africa|hCoV-19/Kenya/C587/2020|EPI ISL 457912|B.1.5|Kenya|2020-04-11	Africa|hCoV-19/South Africa/KRISP-K000569/2020|EPI ISL 509226|H.1|South Africa|2020-07-11	0.0003480490	Africa
Africa|hCoV-19/Kenya/C589/2020|EPI ISL 457913|B.1.5|Kenya|2020-04-11	Africa|hCoV-19/South Africa/KRISP-K000569/2020|EPI ISL 509226|H.1|South Africa|2020-07-11	0.0003082677	Africa
Africa|hCoV-19/Kenya/C5902/2020|EPI ISL 568779|B.1.5|Kenya|2020-05-12	Africa|hCoV-19/South Africa/KRISP-K000569/2020|EPI ISL 509226|H.1|South Africa|2020-07-11	0.0003463702	Africa
Africa|hCoV-19/Kenya/C5911/2020|EPI ISL 568780|B.1.5|Kenya|2020-05-12	Africa|hCoV-19/South Africa/KRISP-K000569/2020|EPI ISL 509226|H.1|South Africa|2020-07-11	0.0003462824	Africa
Africa|hCoV-19/Kenya/C5914/2020|EPI ISL 568782|B.1.5|Kenya|2020-05-12	Africa|hCoV-19/South Africa/KRISP-K000569/2020|EPI ISL 509226|H.1|South Africa|2020-07-11	0.0003738387	Africa
Africa|hCoV-19/Kenya/C6186/2020|EPI ISL 568787|B.1.5|Kenya|2020-05-13	Africa|hCoV-19/South Africa/KRISP-K000569/2020|EPI ISL 509226|H.1|South Africa|2020-07-11	0.0004116226	Africa
Africa|hCoV-19/Kenya/C6255/2020|EPI ISL 568790|B.1.1.33|Kenya|2020-05-13	Africa|hCoV-19/South Africa/KRISP-K000569/2020|EPI ISL 509226|H.1|South Africa|2020-07-11	0.0004076965	Africa
Africa|hCoV-19/Kenya/C6298/2020|EPI ISL 568792|B.1|Kenya|2020-05-13	Africa|hCoV-19/South Africa/KRISP-K000569/2020|EPI ISL 509226|H.1|South Africa|2020-07-11	0.0003495252	Africa
Africa|hCoV-19/Kenya/C6369/2020|EPI ISL 568794|B.1|Kenya|2020-05-14	Africa|hCoV-19/South Africa/KRISP-K000569/2020|EPI ISL 509226|H.1|South Africa|2020-07-11	0.0004188810	Africa
Africa|hCoV-19/Kenya/C6380/2020|EPI ISL 568798|B.1.5|Kenya|2020-05-15	Africa|hCoV-19/South Africa/KRISP-K000569/2020|EPI ISL 509226|H.1|South Africa|2020-07-11	0.0003148443	Africa
Africa|hCoV-19/Kenya/C6384/2020|EPI ISL 568799|B.1|Kenya|2020-05-14	Africa|hCoV-19/South Africa/KRISP-K000569/2020|EPI ISL 509226|H.1|South Africa|2020-07-11	0.0003428234	Africa
Africa|hCoV-19/Kenya/C639/2020|EPI ISL 568703|B|Kenya|2020-04-14	Africa|hCoV-19/South Africa/KRISP-K000569/2020|EPI ISL 509226|H.1|South Africa|2020-07-11	0.0004540293	Africa
Africa|hCoV-19/Kenya/C6518/2020|EPI ISL 568803|B.1.5|Kenya|2020-05-14	Africa|hCoV-19/South Africa/KRISP-K000569/2020|EPI ISL 509226|H.1|South Africa|2020-07-11	0.0004217964	Africa
Africa|hCoV-19/Kenya/C6524/2020|EPI ISL 568805|A|Kenya|2020-05-14	Africa|hCoV-19/South Africa/KRISP-K000569/2020|EPI ISL 509226|H.1|South Africa|2020-07-11	0.0006556531	Africa
Africa|hCoV-19/Kenya/C656/2020|EPI ISL 457915|B.1.5|Kenya|2020-04-13	Africa|hCoV-19/South Africa/KRISP-K000569/2020|EPI ISL 509226|H.1|South Africa|2020-07-11	0.0003697555	Africa
Africa|hCoV-19/Kenya/C6564/2020|EPI ISL 568806|B.1.5|Kenya|2020-05-14	Africa|hCoV-19/South Africa/KRISP-K000569/2020|EPI ISL 509226|H.1|South Africa|2020-07-11	0.0004234974	Africa
Africa|hCoV-19/Kenya/C6878/2020|EPI ISL 568813|B.1.1|Kenya|2020-05-15	Africa|hCoV-19/South Africa/KRISP-K000569/2020|EPI ISL 509226|H.1|South Africa|2020-07-11	0.0002138493	Africa
Africa|hCoV-19/Kenya/C6914/2020|EPI ISL 568817|B.1|Kenya|2020-05-15	Africa|hCoV-19/South Africa/KRISP-K000569/2020|EPI ISL 509226|H.1|South Africa|2020-07-11	0.0004541622	Africa
Africa|hCoV-19/Kenya/C7081/2020|EPI ISL 568824|B.1.5|Kenya|2020-05-16	Africa|hCoV-19/South Africa/KRISP-K000569/2020|EPI ISL 509226|H.1|South Africa|2020-07-11	0.0003562300	Africa
Africa|hCoV-19/Kenya/C713/2020|EPI ISL 457920|B.1.5|Kenya|2020-04-14	Africa|hCoV-19/South Africa/KRISP-K000569/2020|EPI ISL 509226|H.1|South Africa|2020-07-11	0.0003361185	Africa
Africa|hCoV-19/Kenya/C7579/2020|EPI ISL 568842|A|Kenya|2020-05-16	Africa|hCoV-19/South Africa/KRISP-K000569/2020|EPI ISL 509226|H.1|South Africa|2020-07-11	0.0006920407	Africa
Africa|hCoV-19/Kenya/C7605/2020|EPI ISL 568847|A|Kenya|2020-05-16	Africa|hCoV-19/South Africa/KRISP-K000569/2020|EPI ISL 509226|H.1|South Africa|2020-07-11	0.0006789642	Africa
Africa|hCoV-19/Kenya/C787/2020|EPI ISL 457921|B.1.5|Kenya|2020-04-15	Africa|hCoV-19/South Africa/KRISP-K000569/2020|EPI ISL 509226|H.1|South Africa|2020-07-11	0.0003024876	Africa
Africa|hCoV-19/Kenya/C7949/2020|EPI ISL 568852|B.1|Kenya|2020-05-18	Africa|hCoV-19/South Africa/KRISP-K000569/2020|EPI ISL 509226|H.1|South Africa|2020-07-11	0.0004200488	Africa
Africa|hCoV-19/Kenya/C815/2020|EPI ISL 568706|B.1|Kenya|2020-04-16	Africa|hCoV-19/South Africa/KRISP-K000569/2020|EPI ISL 509226|H.1|South Africa|2020-07-11	0.0003843053	Africa
Africa|hCoV-19/Kenya/C8240/2020|EPI ISL 568855|B.1.5|Kenya|2020-05-19	Africa|hCoV-19/South Africa/KRISP-K000569/2020|EPI ISL 509226|H.1|South Africa|2020-07-11	0.0003866151	Africa
Africa|hCoV-19/Kenya/C926/2020|EPI ISL 457928|B.1.5|Kenya|2020-04-17	Africa|hCoV-19/South Africa/KRISP-K000569/2020|EPI ISL 509226|H.1|South Africa|2020-07-11	0.0003380957	Africa
Africa|hCoV-19/Kenya/D5/2020|EPI ISL 457999|B.1|Kenya|2020-05-22	Africa|hCoV-19/South Africa/KRISP-K000569/2020|EPI ISL 509226|H.1|South Africa|2020-07-11	0.0005853257	Africa
Africa|hCoV-19/Kenya/D6/2020|EPI ISL 458000|B.40|Kenya|2020-03-17	Africa|hCoV-19/South Africa/KRISP-K000569/2020|EPI ISL 509226|H.1|South Africa|2020-07-11	0.0007089054	Africa
Africa|hCoV-19/Kenya/NIC 059/2020|EPI ISL 457827|B.40|Kenya|2020-03	Africa|hCoV-19/South Africa/KRISP-K000569/2020|EPI ISL 509226|H.1|South Africa|2020-07-11	0.0006451980	Africa
Africa|hCoV-19/Kenya/NIC 084/2020|EPI ISL 457828|B|Kenya|2020-03	Africa|hCoV-19/South Africa/KRISP-K000569/2020|EPI ISL 509226|H.1|South Africa|2020-07-11	0.0006051666	Africa
Africa|hCoV-19/Kenya/NIC 087/2020|EPI ISL 457829|B.1.1.20|Kenya|2020-03	Africa|hCoV-19/South Africa/KRISP-K000569/2020|EPI ISL 509226|H.1|South Africa|2020-07-11	0.0002370371	Africa
Africa|hCoV-19/Kenya/NIC 089/2020|EPI ISL 457830|B.1.1.20|Kenya|2020-03	Africa|hCoV-19/South Africa/KRISP-K000569/2020|EPI ISL 509226|H.1|South Africa|2020-07-11	0.0002466139	Africa
Africa|hCoV-19/Kenya/NIC 168/2020|EPI ISL 457832|B.1.255|Kenya|2020-03	Africa|hCoV-19/South Africa/KRISP-K000569/2020|EPI ISL 509226|H.1|South Africa|2020-07-11	0.0003807026	Africa
Africa|hCoV-19/Kenya/NIC 187/2020|EPI ISL 457833|B.1.5|Kenya|2020-03-20	Africa|hCoV-19/South Africa/KRISP-K000569/2020|EPI ISL 509226|H.1|South Africa|2020-07-11	0.0003697307	Africa
Africa|hCoV-19/Kenya/NIC 196/2020|EPI ISL 457834|B.1.1|Kenya|2020-03-21	Africa|hCoV-19/South Africa/KRISP-K000569/2020|EPI ISL 509226|H.1|South Africa|2020-07-11	0.0002107553	Africa
Africa|hCoV-19/Kenya/NIC 248/2020|EPI ISL 457836|B.40|Kenya|2020-03-23	Africa|hCoV-19/South Africa/KRISP-K000569/2020|EPI ISL 509226|H.1|South Africa|2020-07-11	0.0005824592	Africa
Africa|hCoV-19/Kenya/NIC 266/2020|EPI ISL 457838|B.6|Kenya|2020-03-24	Africa|hCoV-19/South Africa/KRISP-K000569/2020|EPI ISL 509226|H.1|South Africa|2020-07-11	0.0006839902	Africa
Africa|hCoV-19/Kenya/NIC 492/2020|EPI ISL 457840|B.1.5|Kenya|2020-03	Africa|hCoV-19/South Africa/KRISP-K000569/2020|EPI ISL 509226|H.1|South Africa|2020-07-11	0.0003138896	Africa
Africa|hCoV-19/Kenya/NIC 512/2020|EPI ISL 457841|B.1.5|Kenya|2020-03	Africa|hCoV-19/South Africa/KRISP-K000569/2020|EPI ISL 509226|H.1|South Africa|2020-07-11	0.0003136599	Africa
Africa|hCoV-19/Kenya/NIC 569/2020|EPI ISL 457843|B.1.1|Kenya|2020-03-29	Africa|hCoV-19/South Africa/KRISP-K000569/2020|EPI ISL 509226|H.1|South Africa|2020-07-11	0.0002352451	Africa
Africa|hCoV-19/Kenya/NIC 593/2020|EPI ISL 457844|B.1.1.316|Kenya|2020-03-29	Africa|hCoV-19/South Africa/KRISP-K000569/2020|EPI ISL 509226|H.1|South Africa|2020-07-11	0.0002421194	Africa
Africa|hCoV-19/Kenya/S052/2020|EPI ISL 457932|B.4|Kenya|2020-03-14	Africa|hCoV-19/South Africa/KRISP-K000569/2020|EPI ISL 509226|H.1|South Africa|2020-07-11	0.0007936314	Africa
Africa|hCoV-19/Kenya/S109/2020|EPI ISL 457933|B.4|Kenya|2020-03-23	Africa|hCoV-19/South Africa/KRISP-K000569/2020|EPI ISL 509226|H.1|South Africa|2020-07-11	0.0007652980	Africa
Africa|hCoV-19/Kenya/S299/2020|EPI ISL 457934|B.1.1.1|Kenya|2020-03-29	Africa|hCoV-19/South Africa/KRISP-K000569/2020|EPI ISL 509226|H.1|South Africa|2020-07-11	0.0003766841	Africa
Africa|hCoV-19/Madagascar/IP-01650/2020|EPI ISL 508862|B.1|Madagascar|2020-03-20	Africa|hCoV-19/South Africa/KRISP-K000569/2020|EPI ISL 509226|H.1|South Africa|2020-07-11	0.0004033587	Africa
Africa|hCoV-19/Madagascar/IP-01861/2020|EPI ISL 508863|B.1|Madagascar|2020-03-22	Africa|hCoV-19/South Africa/KRISP-K000569/2020|EPI ISL 509226|H.1|South Africa|2020-07-11	0.0004033587	Africa
Africa|hCoV-19/Mali/M002593/2020|EPI ISL 487446|A|Mali|2020-04-06	Africa|hCoV-19/South Africa/KRISP-K000569/2020|EPI ISL 509226|H.1|South Africa|2020-07-11	0.0006724208	Africa
Africa|hCoV-19/Mali/M002615/2020|EPI ISL 487447|A|Mali|2020-04-06	Africa|hCoV-19/South Africa/KRISP-K000569/2020|EPI ISL 509226|H.1|South Africa|2020-07-11	0.0006388513	Africa
Africa|hCoV-19/Mali/M002616/2020|EPI ISL 487448|A|Mali|2020-04-06	Africa|hCoV-19/South Africa/KRISP-K000569/2020|EPI ISL 509226|H.1|South Africa|2020-07-11	0.0006063303	Africa
Africa|hCoV-19/Mali/M002618/2020|EPI ISL 487449|A|Mali|2020-04-06	Africa|hCoV-19/South Africa/KRISP-K000569/2020|EPI ISL 509226|H.1|South Africa|2020-07-11	0.0006724232	Africa
Africa|hCoV-19/Mali/M002644/2020|EPI ISL 487450|A|Mali|2020-04-08	Africa|hCoV-19/South Africa/KRISP-K000569/2020|EPI ISL 509226|H.1|South Africa|2020-07-11	0.0007061061	Africa
Africa|hCoV-19/Mali/M002659/2020|EPI ISL 487451|A|Mali|2020-04-09	Africa|hCoV-19/South Africa/KRISP-K000569/2020|EPI ISL 509226|H.1|South Africa|2020-07-11	0.0006387869	Africa
Africa|hCoV-19/Mali/M002663/2020|EPI ISL 487452|A|Mali|2020-04-09	Africa|hCoV-19/South Africa/KRISP-K000569/2020|EPI ISL 509226|H.1|South Africa|2020-07-11	0.0007396928	Africa
Africa|hCoV-19/Mali/M002667/2020|EPI ISL 487453|B.1|Mali|2020-04-10	Africa|hCoV-19/South Africa/KRISP-K000569/2020|EPI ISL 509226|H.1|South Africa|2020-07-11	0.0004033587	Africa
Africa|hCoV-19/Mali/M002672/2020|EPI ISL 487454|B|Mali|2020-04-10	Africa|hCoV-19/South Africa/KRISP-K000569/2020|EPI ISL 509226|H.1|South Africa|2020-07-11	0.0005716711	Africa
Africa|hCoV-19/Mali/M002673/2020|EPI ISL 487455|B.1|Mali|2020-04-10	Africa|hCoV-19/South Africa/KRISP-K000569/2020|EPI ISL 509226|H.1|South Africa|2020-07-11	0.0004033506	Africa
Africa|hCoV-19/Mali/M002675/2020|EPI ISL 487456|A|Mali|2020-04-10	Africa|hCoV-19/South Africa/KRISP-K000569/2020|EPI ISL 509226|H.1|South Africa|2020-07-11	0.0006387869	Africa
Africa|hCoV-19/Mali/M002698/2020|EPI ISL 487457|A|Mali|2020-04-12	Africa|hCoV-19/South Africa/KRISP-K000569/2020|EPI ISL 509226|H.1|South Africa|2020-07-11	0.0006058527	Africa
Africa|hCoV-19/Mali/M002700/2020|EPI ISL 487458|B.1|Mali|2020-04-12	Africa|hCoV-19/South Africa/KRISP-K000569/2020|EPI ISL 509226|H.1|South Africa|2020-07-11	0.0005400277	Africa
Africa|hCoV-19/Mali/M002703/2020|EPI ISL 487459|B.1|Mali|2020-04-12	Africa|hCoV-19/South Africa/KRISP-K000569/2020|EPI ISL 509226|H.1|South Africa|2020-07-11	0.0004705948	Africa
Africa|hCoV-19/Mali/M002704/2020|EPI ISL 487460|A|Mali|2020-04-12	Africa|hCoV-19/South Africa/KRISP-K000569/2020|EPI ISL 509226|H.1|South Africa|2020-07-11	0.0005714981	Africa
Africa|hCoV-19/Mali/M002707/2020|EPI ISL 487461|A|Mali|2020-04-12	Africa|hCoV-19/South Africa/KRISP-K000569/2020|EPI ISL 509226|H.1|South Africa|2020-07-11	0.0007397250	Africa
Africa|hCoV-19/Mali/M002758/2020|EPI ISL 487462|B.1|Mali|2020-04-13	Africa|hCoV-19/South Africa/KRISP-K000569/2020|EPI ISL 509226|H.1|South Africa|2020-07-11	0.0005042747	Africa
Africa|hCoV-19/Mali/M002823/2020|EPI ISL 487463|A|Mali|2020-04-14	Africa|hCoV-19/South Africa/KRISP-K000569/2020|EPI ISL 509226|H.1|South Africa|2020-07-11	0.0006724050	Africa
Africa|hCoV-19/Mali/M002824/2020|EPI ISL 487464|B.1.3|Mali|2020-04-14	Africa|hCoV-19/South Africa/KRISP-K000569/2020|EPI ISL 509226|H.1|South Africa|2020-07-11	0.0005042509	Africa
Africa|hCoV-19/Mali/M002826/2020|EPI ISL 487465|A|Mali|2020-04-14	Africa|hCoV-19/South Africa/KRISP-K000569/2020|EPI ISL 509226|H.1|South Africa|2020-07-11	0.0006051543	Africa
Africa|hCoV-19/Mali/M002830/2020|EPI ISL 487466|B.1.275|Mali|2020-04-14	Africa|hCoV-19/South Africa/KRISP-K000569/2020|EPI ISL 509226|H.1|South Africa|2020-07-11	0.0004706452	Africa
Africa|hCoV-19/Morocco/15N/2020|EPI ISL 458150|B.1.1|Morocco|2020-05-15	Africa|hCoV-19/South Africa/KRISP-K000569/2020|EPI ISL 509226|H.1|South Africa|2020-07-11	0.0005048499	Africa
Africa|hCoV-19/Morocco/6887/2020|EPI ISL 459965|B.1.1|Morocco|2020-03-03	Africa|hCoV-19/South Africa/KRISP-K000569/2020|EPI ISL 509226|H.1|South Africa|2020-07-11	0.0002016278	Africa
Africa|hCoV-19/Morocco/6888/2020|EPI ISL 459966|B.1.1|Morocco|2020-03-15	Africa|hCoV-19/South Africa/KRISP-K000569/2020|EPI ISL 509226|H.1|South Africa|2020-07-11	0.0003024672	Africa
Africa|hCoV-19/Morocco/6889/2020|EPI ISL 459967|B.1.5|Morocco|2020-03-15	Africa|hCoV-19/South Africa/KRISP-K000569/2020|EPI ISL 509226|H.1|South Africa|2020-07-11	0.0003052776	Africa
