## Supplementary material for "Epidemiology and genetic diversity of SARS-CoV-2 lineages circulating in Africa": Pairwise distance: ContinentsPairwiseDistance.csv (part 205 of 1021)

Species 1	Species 2	Dist	Continent
Africa|hCoV-19/Morocco/6890/2020|EPI ISL 459968|B.1.5|Morocco|2020-03-17	Africa|hCoV-19/South Africa/KRISP-K000569/2020|EPI ISL 509226|H.1|South Africa|2020-07-11	0.0003720596	Africa
Africa|hCoV-19/Morocco/6891/2020|EPI ISL 459969|B.1.255|Morocco|2020-03-20	Africa|hCoV-19/South Africa/KRISP-K000569/2020|EPI ISL 509226|H.1|South Africa|2020-07-11	0.0003736932	Africa
Africa|hCoV-19/Morocco/6892/2020|EPI ISL 459970|B.1.5|Morocco|2020-03-17	Africa|hCoV-19/South Africa/KRISP-K000569/2020|EPI ISL 509226|H.1|South Africa|2020-07-11	0.0003739053	Africa
Africa|hCoV-19/Morocco/6893/2020|EPI ISL 459971|B.1.153|Morocco|2020-03-18	Africa|hCoV-19/South Africa/KRISP-K000569/2020|EPI ISL 509226|H.1|South Africa|2020-07-11	0.0005453864	Africa
Africa|hCoV-19/Morocco/6894/2020|EPI ISL 459972|B.1|Morocco|2020-03-20	Africa|hCoV-19/South Africa/KRISP-K000569/2020|EPI ISL 509226|H.1|South Africa|2020-07-11	0.0005042510	Africa
Africa|hCoV-19/Morocco/6895/2020|EPI ISL 459973|B.1.1|Morocco|2020-03-20	Africa|hCoV-19/South Africa/KRISP-K000569/2020|EPI ISL 509226|H.1|South Africa|2020-07-11	0.0002352372	Africa
Africa|hCoV-19/Morocco/6897/2020|EPI ISL 459975|B.1.5|Morocco|2020-03-21	Africa|hCoV-19/South Africa/KRISP-K000569/2020|EPI ISL 509226|H.1|South Africa|2020-07-11	0.0003697430	Africa
Africa|hCoV-19/Morocco/6898/2020|EPI ISL 459976|B.1|Morocco|2020-03-16	Africa|hCoV-19/South Africa/KRISP-K000569/2020|EPI ISL 509226|H.1|South Africa|2020-07-11	0.0004370189	Africa
Africa|hCoV-19/Morocco/6899/2020|EPI ISL 459977|B.1.1|Morocco|2020-04-21	Africa|hCoV-19/South Africa/KRISP-K000569/2020|EPI ISL 509226|H.1|South Africa|2020-07-11	0.0002352475	Africa
Africa|hCoV-19/Morocco/6900/2020|EPI ISL 459978|B.1.1.247|Morocco|2020-04-20	Africa|hCoV-19/South Africa/KRISP-K000569/2020|EPI ISL 509226|H.1|South Africa|2020-07-11	0.0003361028	Africa
Africa|hCoV-19/Morocco/6901/2020|EPI ISL 459979|B.1|Morocco|2020-04-19	Africa|hCoV-19/South Africa/KRISP-K000569/2020|EPI ISL 509226|H.1|South Africa|2020-07-11	0.0004369808	Africa
Africa|hCoV-19/Morocco/6902/2020|EPI ISL 459980|B.1.1|Morocco|2020-04-19	Africa|hCoV-19/South Africa/KRISP-K000569/2020|EPI ISL 509226|H.1|South Africa|2020-07-11	0.0003697206	Africa
Africa|hCoV-19/Morocco/6903/2020|EPI ISL 459981|B.1|Morocco|2020-04-19	Africa|hCoV-19/South Africa/KRISP-K000569/2020|EPI ISL 509226|H.1|South Africa|2020-07-11	0.0005715324	Africa
Africa|hCoV-19/Morocco/6904/2020|EPI ISL 459982|B.1|Morocco|2020-04-18	Africa|hCoV-19/South Africa/KRISP-K000569/2020|EPI ISL 509226|H.1|South Africa|2020-07-11	0.0005379039	Africa
Africa|hCoV-19/Morocco/6905/2020|EPI ISL 459983|B.1.1|Morocco|2020-04-21	Africa|hCoV-19/South Africa/KRISP-K000569/2020|EPI ISL 509226|H.1|South Africa|2020-07-11	0.0003024864	Africa
Africa|hCoV-19/Morocco/6906/2020|EPI ISL 459984|B.1.1|Morocco|2020-04-06	Africa|hCoV-19/South Africa/KRISP-K000569/2020|EPI ISL 509226|H.1|South Africa|2020-07-11	0.0002016278	Africa
Africa|hCoV-19/Morocco/AZ183/2020|EPI ISL 476026|B.1.1|Morocco|2020-05-11	Africa|hCoV-19/South Africa/KRISP-K000569/2020|EPI ISL 509226|H.1|South Africa|2020-07-11	0.0004033573	Africa
Africa|hCoV-19/Morocco/CA24/2020|EPI ISL 476025|B.1.1|Morocco|2020-05-02	Africa|hCoV-19/South Africa/KRISP-K000569/2020|EPI ISL 509226|H.1|South Africa|2020-07-11	0.0005379074	Africa
Africa|hCoV-19/Morocco/HMIMV-Rabat102-03/2020|EPI ISL 471456|B.1|Morocco|2020-03-31	Africa|hCoV-19/South Africa/KRISP-K000569/2020|EPI ISL 509226|H.1|South Africa|2020-07-11	0.0005379020	Africa
Africa|hCoV-19/Morocco/HMIMV-Rabat1025-04/2020|EPI ISL 471457|B.1|Morocco|2020-04-13	Africa|hCoV-19/South Africa/KRISP-K000569/2020|EPI ISL 509226|H.1|South Africa|2020-07-11	0.0004706358	Africa
Africa|hCoV-19/Morocco/HMIMV-Rabat1429-04/2020|EPI ISL 471458|B.1|Morocco|2020-04-19	Africa|hCoV-19/South Africa/KRISP-K000569/2020|EPI ISL 509226|H.1|South Africa|2020-07-11	0.0005715593	Africa
Africa|hCoV-19/Morocco/HMIMV-Rabat1435-04/2020|EPI ISL 471459|B.1|Morocco|2020-04-19	Africa|hCoV-19/South Africa/KRISP-K000569/2020|EPI ISL 509226|H.1|South Africa|2020-07-11	0.0004369911	Africa
Africa|hCoV-19/Morocco/HMIMV-Rabat1462-04/2020|EPI ISL 471460|B.1|Morocco|2020-04-19	Africa|hCoV-19/South Africa/KRISP-K000569/2020|EPI ISL 509226|H.1|South Africa|2020-07-11	0.0005379039	Africa
Africa|hCoV-19/Morocco/OUA677-19/2020|EPI ISL 451400|B.1.5|Morocco|2020-04-23	Africa|hCoV-19/South Africa/KRISP-K000569/2020|EPI ISL 509226|H.1|South Africa|2020-07-11	0.0004370101	Africa
Africa|hCoV-19/Morocco/RA85/2020|EPI ISL 467299|B.1|Morocco|2020-05-21	Africa|hCoV-19/South Africa/KRISP-K000569/2020|EPI ISL 509226|H.1|South Africa|2020-07-11	0.0009081585	Africa
Africa|hCoV-19/Morocco/RMPS-01/2020|EPI ISL 469017|B.1|Morocco|2020-04-13	Africa|hCoV-19/South Africa/KRISP-K000569/2020|EPI ISL 509226|H.1|South Africa|2020-07-11	0.0004033587	Africa
Africa|hCoV-19/Morocco/RMPS-02/2020|EPI ISL 469049|B.1|Morocco|2020-03-30	Africa|hCoV-19/South Africa/KRISP-K000569/2020|EPI ISL 509226|H.1|South Africa|2020-07-11	0.0004033763	Africa
Africa|hCoV-19/Morocco/RMPS-03/2020|EPI ISL 469051|B.1|Morocco|2020-04-03	Africa|hCoV-19/South Africa/KRISP-K000569/2020|EPI ISL 509226|H.1|South Africa|2020-07-11	0.0005042509	Africa
Africa|hCoV-19/Morocco/RMPS-04/2020|EPI ISL 469052|B.1|Morocco|2020-03-30	Africa|hCoV-19/South Africa/KRISP-K000569/2020|EPI ISL 509226|H.1|South Africa|2020-07-11	0.0004033587	Africa
Africa|hCoV-19/Morocco/RMPS-05/2020|EPI ISL 469053|B.1|Morocco|2020-03-30	Africa|hCoV-19/South Africa/KRISP-K000569/2020|EPI ISL 509226|H.1|South Africa|2020-07-11	0.0003697380	Africa
Africa|hCoV-19/Morocco/RMPS-06/2020|EPI ISL 469054|B.1|Morocco|2020-04-01	Africa|hCoV-19/South Africa/KRISP-K000569/2020|EPI ISL 509226|H.1|South Africa|2020-07-11	0.0004033587	Africa
Africa|hCoV-19/Morocco/RMPS-12/2020|EPI ISL 482737|B.1.1|Morocco|2020-05-08	Africa|hCoV-19/South Africa/KRISP-K000569/2020|EPI ISL 509226|H.1|South Africa|2020-07-11	0.0004104993	Africa
Africa|hCoV-19/Morocco/RMPS-13/2020|EPI ISL 482738|B.1|Morocco|2020-04-10	Africa|hCoV-19/South Africa/KRISP-K000569/2020|EPI ISL 509226|H.1|South Africa|2020-07-11	0.0004104769	Africa
Africa|hCoV-19/Morocco/RMPS-14/2020|EPI ISL 482739|B.1|Morocco|2020-04-22	Africa|hCoV-19/South Africa/KRISP-K000569/2020|EPI ISL 509226|H.1|South Africa|2020-07-11	0.0004186381	Africa
Africa|hCoV-19/Morocco/refstage1/2020|EPI ISL 476559|B.1.5|Morocco|2020-02-27	Africa|hCoV-19/South Africa/KRISP-K000569/2020|EPI ISL 509226|H.1|South Africa|2020-07-11	0.0003024877	Africa
Africa|hCoV-19/Nigeria/AB03-CV135/2020|EPI ISL 527872|B.1.5|Nigeria|2020-05-12	Africa|hCoV-19/South Africa/KRISP-K000569/2020|EPI ISL 509226|H.1|South Africa|2020-07-11	0.0004416855	Africa
Africa|hCoV-19/Nigeria/ED01-CV155/2020|EPI ISL 527873|B.40|Nigeria|2020-02-21	Africa|hCoV-19/South Africa/KRISP-K000569/2020|EPI ISL 509226|H.1|South Africa|2020-07-11	0.0007060999	Africa
Africa|hCoV-19/Nigeria/ED02-CV156/2020|EPI ISL 527874|B.40|Nigeria|2020-03-23	Africa|hCoV-19/South Africa/KRISP-K000569/2020|EPI ISL 509226|H.1|South Africa|2020-07-11	0.0006051664	Africa
Africa|hCoV-19/Nigeria/ED03-CV157/2020|EPI ISL 527875|B.40|Nigeria|2020-03-26	Africa|hCoV-19/South Africa/KRISP-K000569/2020|EPI ISL 509226|H.1|South Africa|2020-07-11	0.0007633001	Africa
Africa|hCoV-19/Nigeria/ED04-CV158/2020|EPI ISL 527876|A|Nigeria|2020-03-25	Africa|hCoV-19/South Africa/KRISP-K000569/2020|EPI ISL 509226|H.1|South Africa|2020-07-11	0.0006387985	Africa
Africa|hCoV-19/Nigeria/ED06-CV159/2020|EPI ISL 527877|A|Nigeria|2020-03-25	Africa|hCoV-19/South Africa/KRISP-K000569/2020|EPI ISL 509226|H.1|South Africa|2020-07-11	0.0006598473	Africa
Africa|hCoV-19/Nigeria/ED07-CV160/2020|EPI ISL 527878|B.40|Nigeria|2020-03-31	Africa|hCoV-19/South Africa/KRISP-K000569/2020|EPI ISL 509226|H.1|South Africa|2020-07-11	0.0007398173	Africa
Africa|hCoV-19/Nigeria/ED1010-CV215/2020|EPI ISL 527879|B.1.1.229|Nigeria|2020-05-04	Africa|hCoV-19/South Africa/KRISP-K000569/2020|EPI ISL 509226|H.1|South Africa|2020-07-11	0.0002688543	Africa
Africa|hCoV-19/Nigeria/ED18-CV161/2020|EPI ISL 527880|B.1.5|Nigeria|2020-03-25	Africa|hCoV-19/South Africa/KRISP-K000569/2020|EPI ISL 509226|H.1|South Africa|2020-07-11	0.0003368659	Africa
Africa|hCoV-19/Nigeria/ED20-CV162/2020|EPI ISL 527881|B.1|Nigeria|2020-03-30	Africa|hCoV-19/South Africa/KRISP-K000569/2020|EPI ISL 509226|H.1|South Africa|2020-07-11	0.0004033588	Africa
Africa|hCoV-19/Nigeria/ED25-CV163/2020|EPI ISL 527882|B.1.5|Nigeria|2020-05-09	Africa|hCoV-19/South Africa/KRISP-K000569/2020|EPI ISL 509226|H.1|South Africa|2020-07-11	0.0003361040	Africa
Africa|hCoV-19/Nigeria/ED32-CV164/2020|EPI ISL 527883|B.1.5|Nigeria|2020-05-18	Africa|hCoV-19/South Africa/KRISP-K000569/2020|EPI ISL 509226|H.1|South Africa|2020-07-11	0.0003390628	Africa
Africa|hCoV-19/Nigeria/ED46-CV165/2020|EPI ISL 527884|B.1.1.229|Nigeria|2020-04-24	Africa|hCoV-19/South Africa/KRISP-K000569/2020|EPI ISL 509226|H.1|South Africa|2020-07-11	0.0003360971	Africa
Africa|hCoV-19/Nigeria/ED48-CV193/2020|EPI ISL 527885|B.1.5|Nigeria|2020-04-26	Africa|hCoV-19/South Africa/KRISP-K000569/2020|EPI ISL 509226|H.1|South Africa|2020-07-11	0.0002753952	Africa
Africa|hCoV-19/Nigeria/EK025-CV58/2020|EPI ISL 487098|B.1.1.71|Nigeria|2020-04-19	Africa|hCoV-19/South Africa/KRISP-K000569/2020|EPI ISL 509226|H.1|South Africa|2020-07-11	0.0003442005	Africa
Africa|hCoV-19/Nigeria/EK084-CV50/2020|EPI ISL 487105|B.1.1.71|Nigeria|2020-04-23	Africa|hCoV-19/South Africa/KRISP-K000569/2020|EPI ISL 509226|H.1|South Africa|2020-07-11	0.0003360945	Africa
Africa|hCoV-19/Nigeria/EK220-CV54/2020|EPI ISL 487102|B.1.1|Nigeria|2020-05-14	Africa|hCoV-19/South Africa/KRISP-K000569/2020|EPI ISL 509226|H.1|South Africa|2020-07-11	0.0003028406	Africa
Africa|hCoV-19/Nigeria/EK254-CV60/2020|EPI ISL 487096|B.1.1|Nigeria|2020-05-19	Africa|hCoV-19/South Africa/KRISP-K000569/2020|EPI ISL 509226|H.1|South Africa|2020-07-11	0.0003107974	Africa
Africa|hCoV-19/Nigeria/EK291-CV115/2020|EPI ISL 527887|B.1.1|Nigeria|2020-06-02	Africa|hCoV-19/South Africa/KRISP-K000569/2020|EPI ISL 509226|H.1|South Africa|2020-07-11	0.0003361173	Africa
Africa|hCoV-19/Nigeria/KW017-CV24/2020|EPI ISL 455362|B.1.255|Nigeria|2020-04-10	Africa|hCoV-19/South Africa/KRISP-K000569/2020|EPI ISL 509226|H.1|South Africa|2020-07-11	0.0004369998	Africa
Africa|hCoV-19/Nigeria/KW298-CV48/2020|EPI ISL 487107|A|Nigeria|2020-05-08	Africa|hCoV-19/South Africa/KRISP-K000569/2020|EPI ISL 509226|H.1|South Africa|2020-07-11	0.0007060728	Africa
Africa|hCoV-19/Nigeria/KW326-CV52/2020|EPI ISL 487103|B.1.1|Nigeria|2020-05-09	Africa|hCoV-19/South Africa/KRISP-K000569/2020|EPI ISL 509226|H.1|South Africa|2020-07-11	0.0002703375	Africa
Africa|hCoV-19/Nigeria/Lagos01/2020|EPI ISL 413550|B.1.1|Nigeria|2020-02-27	Africa|hCoV-19/South Africa/KRISP-K000569/2020|EPI ISL 509226|H.1|South Africa|2020-07-11	0.0002382037	Africa
Africa|hCoV-19/Nigeria/NG57752/2020|EPI ISL 462992|B.1.1|Nigeria|2020-03	Africa|hCoV-19/South Africa/KRISP-K000569/2020|EPI ISL 509226|H.1|South Africa|2020-07-11	0.0002691796	Africa
Africa|hCoV-19/Nigeria/OG007-CV22/2020|EPI ISL 455412|B.40|Nigeria|2020-03-29	Africa|hCoV-19/South Africa/KRISP-K000569/2020|EPI ISL 509226|H.1|South Africa|2020-07-11	0.0006388274	Africa
Africa|hCoV-19/Nigeria/ON191-CV49/2020|EPI ISL 487106|B.1.246|Nigeria|2020-06-30	Africa|hCoV-19/South Africa/KRISP-K000569/2020|EPI ISL 509226|H.1|South Africa|2020-07-11	0.0005066862	Africa
Africa|hCoV-19/Nigeria/ON505-CV43/2020|EPI ISL 487112|B.1.246|Nigeria|2020-05-24	Africa|hCoV-19/South Africa/KRISP-K000569/2020|EPI ISL 509226|H.1|South Africa|2020-07-11	0.0005715075	Africa
Africa|hCoV-19/Nigeria/ON507-CV44/2020|EPI ISL 487111|B.1.1.10|Nigeria|2020-05-24	Africa|hCoV-19/South Africa/KRISP-K000569/2020|EPI ISL 509226|H.1|South Africa|2020-07-11	0.0004038473	Africa
Africa|hCoV-19/Nigeria/ON595-CV121/2020|EPI ISL 527888|B.1.1.90|Nigeria|2020-06-03	Africa|hCoV-19/South Africa/KRISP-K000569/2020|EPI ISL 509226|H.1|South Africa|2020-07-11	0.0003697293	Africa
Africa|hCoV-19/Nigeria/ON705-CV153/2020|EPI ISL 527889|B.1.1.1|Nigeria|2020-06-09	Africa|hCoV-19/South Africa/KRISP-K000569/2020|EPI ISL 509226|H.1|South Africa|2020-07-11	0.0004705837	Africa
Africa|hCoV-19/Nigeria/ON752-CV144/2020|EPI ISL 527890|B.1|Nigeria|2020-06-11	Africa|hCoV-19/South Africa/KRISP-K000569/2020|EPI ISL 509226|H.1|South Africa|2020-07-11	0.0005382584	Africa
Africa|hCoV-19/Nigeria/ON920-CV152/2020|EPI ISL 527891|B.1.1.220|Nigeria|2020-06-16	Africa|hCoV-19/South Africa/KRISP-K000569/2020|EPI ISL 509226|H.1|South Africa|2020-07-11	0.0003701522	Africa
Africa|hCoV-19/Nigeria/ON969-CV145/2020|EPI ISL 527892|B.1.1|Nigeria|2020-06-17	Africa|hCoV-19/South Africa/KRISP-K000569/2020|EPI ISL 509226|H.1|South Africa|2020-07-11	0.0003697528	Africa
Africa|hCoV-19/Nigeria/OS016-CV3/2020|EPI ISL 455413|B.40|Nigeria|2020-03-27	Africa|hCoV-19/South Africa/KRISP-K000569/2020|EPI ISL 509226|H.1|South Africa|2020-07-11	0.0006069617	Africa
Africa|hCoV-19/Nigeria/OS030-CV5/2020|EPI ISL 455415|A|Nigeria|2020-03-29	Africa|hCoV-19/South Africa/KRISP-K000569/2020|EPI ISL 509226|H.1|South Africa|2020-07-11	0.0008014027	Africa
Africa|hCoV-19/Nigeria/OS055-CV8/2020|EPI ISL 455418|A|Nigeria|2020-03-29	Africa|hCoV-19/South Africa/KRISP-K000569/2020|EPI ISL 509226|H.1|South Africa|2020-07-11	0.0007940427	Africa
Africa|hCoV-19/Nigeria/OS060-CV9/2020|EPI ISL 455419|B.1|Nigeria|2020-03-29	Africa|hCoV-19/South Africa/KRISP-K000569/2020|EPI ISL 509226|H.1|South Africa|2020-07-11	0.0005424747	Africa
Africa|hCoV-19/Nigeria/OS070-CV11/2020|EPI ISL 455422|A|Nigeria|2020-03-29	Africa|hCoV-19/South Africa/KRISP-K000569/2020|EPI ISL 509226|H.1|South Africa|2020-07-11	0.0007733824	Africa
Africa|hCoV-19/Nigeria/OS085-CV14/2020|EPI ISL 455424|A|Nigeria|2020-03-29	Africa|hCoV-19/South Africa/KRISP-K000569/2020|EPI ISL 509226|H.1|South Africa|2020-07-11	0.0006724501	Africa
Africa|hCoV-19/Nigeria/OS125-CV20/2020|EPI ISL 455427|A|Nigeria|2020-03-29	Africa|hCoV-19/South Africa/KRISP-K000569/2020|EPI ISL 509226|H.1|South Africa|2020-07-11	0.0008044826	Africa
Africa|hCoV-19/Nigeria/OS294-CV42/2020|EPI ISL 487113|B.1.5|Nigeria|2020-04-23	Africa|hCoV-19/South Africa/KRISP-K000569/2020|EPI ISL 509226|H.1|South Africa|2020-07-11	0.0004033667	Africa
Africa|hCoV-19/Nigeria/OS524-CV45/2020|EPI ISL 487110|B.1.22|Nigeria|2020-05-11	Africa|hCoV-19/South Africa/KRISP-K000569/2020|EPI ISL 509226|H.1|South Africa|2020-07-11	0.0005042509	Africa
Africa|hCoV-19/Nigeria/OS589-CV46/2020|EPI ISL 487109|B.1.22|Nigeria|2020-05-29	Africa|hCoV-19/South Africa/KRISP-K000569/2020|EPI ISL 509226|H.1|South Africa|2020-07-11	0.0005380647	Africa
Africa|hCoV-19/Nigeria/OY008-CV29/2020|EPI ISL 455429|B.1|Nigeria|2020-03-27	Africa|hCoV-19/South Africa/KRISP-K000569/2020|EPI ISL 509226|H.1|South Africa|2020-07-11	0.0004033587	Africa
Africa|hCoV-19/Nigeria/OY045A-CV35/2020|EPI ISL 455431|B.40|Nigeria|2020-04-02	Africa|hCoV-19/South Africa/KRISP-K000569/2020|EPI ISL 509226|H.1|South Africa|2020-07-11	0.0006053088	Africa
Africa|hCoV-19/Nigeria/OY094-CV57/2020|EPI ISL 487099|B.1.1.102|Nigeria|2020-04-24	Africa|hCoV-19/South Africa/KRISP-K000569/2020|EPI ISL 509226|H.1|South Africa|2020-07-11	0.0002688714	Africa
Africa|hCoV-19/Nigeria/OY175-CV51/2020|EPI ISL 487104|B.1|Nigeria|2020-05-03	Africa|hCoV-19/South Africa/KRISP-K000569/2020|EPI ISL 509226|H.1|South Africa|2020-07-11	0.0005117747	Africa
Africa|hCoV-19/Nigeria/OY233-CV66/2020|EPI ISL 487091|B.1.246|Nigeria|2020-05-13	Africa|hCoV-19/South Africa/KRISP-K000569/2020|EPI ISL 509226|H.1|South Africa|2020-07-11	0.0006724477	Africa
Africa|hCoV-19/Nigeria/OY260-CV55/2020|EPI ISL 487101|B.1.265|Nigeria|2020-05-16	Africa|hCoV-19/South Africa/KRISP-K000569/2020|EPI ISL 509226|H.1|South Africa|2020-07-11	0.0005715075	Africa
Africa|hCoV-19/Nigeria/OY592-CV167/2020|EPI ISL 527898|B.1.265|Nigeria|2020-06-10	Africa|hCoV-19/South Africa/KRISP-K000569/2020|EPI ISL 509226|H.1|South Africa|2020-07-11	0.0006724862	Africa
Africa|hCoV-19/Nigeria/OY595-CV168/2020|EPI ISL 527899|B.1.265|Nigeria|2020-06-09	Africa|hCoV-19/South Africa/KRISP-K000569/2020|EPI ISL 509226|H.1|South Africa|2020-07-11	0.0006951754	Africa
Africa|hCoV-19/Nigeria/OY598-CV169/2020|EPI ISL 527900|B.1.1|Nigeria|2020-06-09	Africa|hCoV-19/South Africa/KRISP-K000569/2020|EPI ISL 509226|H.1|South Africa|2020-07-11	0.0004817350	Africa
Africa|hCoV-19/Nigeria/OY605-CV170/2020|EPI ISL 527901|B.1.1|Nigeria|2020-06-12	Africa|hCoV-19/South Africa/KRISP-K000569/2020|EPI ISL 509226|H.1|South Africa|2020-07-11	0.0005042062	Africa
Africa|hCoV-19/Nigeria/OY608-CV172/2020|EPI ISL 527903|B.1.1|Nigeria|2020-06-11	Africa|hCoV-19/South Africa/KRISP-K000569/2020|EPI ISL 509226|H.1|South Africa|2020-07-11	0.0003732703	Africa
Africa|hCoV-19/Nigeria/OY612-CV173/2020|EPI ISL 527904|B.1.1|Nigeria|2020-06-13	Africa|hCoV-19/South Africa/KRISP-K000569/2020|EPI ISL 509226|H.1|South Africa|2020-07-11	0.0003700450	Africa
Africa|hCoV-19/Nigeria/OY616-CV174/2020|EPI ISL 527905|B.1.1|Nigeria|2020-06-12	Africa|hCoV-19/South Africa/KRISP-K000569/2020|EPI ISL 509226|H.1|South Africa|2020-07-11	0.0005049537	Africa
Africa|hCoV-19/Nigeria/OY625-CV182/2020|EPI ISL 527909|B.1.1|Nigeria|2020-06-13	Africa|hCoV-19/South Africa/KRISP-K000569/2020|EPI ISL 509226|H.1|South Africa|2020-07-11	0.0003741345	Africa
Africa|hCoV-19/Nigeria/OY626-CV183/2020|EPI ISL 527910|B.1.1|Nigeria|2020-06-13	Africa|hCoV-19/South Africa/KRISP-K000569/2020|EPI ISL 509226|H.1|South Africa|2020-07-11	0.0003727274	Africa
Africa|hCoV-19/Nigeria/OY627-CV184/2020|EPI ISL 527911|B.1.1|Nigeria|2020-06-13	Africa|hCoV-19/South Africa/KRISP-K000569/2020|EPI ISL 509226|H.1|South Africa|2020-07-11	0.0002353295	Africa
Africa|hCoV-19/Nigeria/OY628-CV185/2020|EPI ISL 527912|B.1.1|Nigeria|2020-06-13	Africa|hCoV-19/South Africa/KRISP-K000569/2020|EPI ISL 509226|H.1|South Africa|2020-07-11	0.0004706136	Africa
Africa|hCoV-19/Nigeria/OY633-CV189/2020|EPI ISL 527914|B.1.1.71|Nigeria|2020-06-16	Africa|hCoV-19/South Africa/KRISP-K000569/2020|EPI ISL 509226|H.1|South Africa|2020-07-11	0.0004369705	Africa
Africa|hCoV-19/Nigeria/OY636-CV192/2020|EPI ISL 527915|B.1.1|Nigeria|2020-06-17	Africa|hCoV-19/South Africa/KRISP-K000569/2020|EPI ISL 509226|H.1|South Africa|2020-07-11	0.0003360815	Africa
Africa|hCoV-19/Senegal/003/2020|EPI ISL 418206|B.1.356|Senegal|2020-02-28	Africa|hCoV-19/South Africa/KRISP-K000569/2020|EPI ISL 509226|H.1|South Africa|2020-07-11	0.0004380702	Africa
Africa|hCoV-19/Senegal/016/2020|EPI ISL 418207|B.1.356|Senegal|2020-03-02	Africa|hCoV-19/South Africa/KRISP-K000569/2020|EPI ISL 509226|H.1|South Africa|2020-07-11	0.0004369808	Africa
Africa|hCoV-19/Senegal/020/2020|EPI ISL 418208|B.1.356|Senegal|2020-03-04	Africa|hCoV-19/South Africa/KRISP-K000569/2020|EPI ISL 509226|H.1|South Africa|2020-07-11	0.0004382032	Africa
Africa|hCoV-19/Senegal/026/2020|EPI ISL 418209|B.1.356|Senegal|2020-03-03	Africa|hCoV-19/South Africa/KRISP-K000569/2020|EPI ISL 509226|H.1|South Africa|2020-07-11	0.0004706043	Africa
Africa|hCoV-19/Senegal/073/2020|EPI ISL 418210|B.1|Senegal|2020-03-10	Africa|hCoV-19/South Africa/KRISP-K000569/2020|EPI ISL 509226|H.1|South Africa|2020-07-11	0.0003361187	Africa
Africa|hCoV-19/Senegal/082/2020|EPI ISL 418211|B.1|Senegal|2020-03-11	Africa|hCoV-19/South Africa/KRISP-K000569/2020|EPI ISL 509226|H.1|South Africa|2020-07-11	0.0003362769	Africa
Africa|hCoV-19/Senegal/087/2020|EPI ISL 418212|B.1|Senegal|2020-03-11	Africa|hCoV-19/South Africa/KRISP-K000569/2020|EPI ISL 509226|H.1|South Africa|2020-07-11	0.0003371270	Africa
Africa|hCoV-19/Senegal/094/2020|EPI ISL 418213|B.1|Senegal|2020-03-12	Africa|hCoV-19/South Africa/KRISP-K000569/2020|EPI ISL 509226|H.1|South Africa|2020-07-11	0.0003700863	Africa
Africa|hCoV-19/Senegal/102/2020|EPI ISL 418214|B.1|Senegal|2020-03-12	Africa|hCoV-19/South Africa/KRISP-K000569/2020|EPI ISL 509226|H.1|South Africa|2020-07-11	0.0003490328	Africa
Africa|hCoV-19/Senegal/119/2020|EPI ISL 418215|B.1|Senegal|2020-03-12	Africa|hCoV-19/South Africa/KRISP-K000569/2020|EPI ISL 509226|H.1|South Africa|2020-07-11	0.0004064952	Africa
Africa|hCoV-19/Senegal/1351/2020|EPI ISL 480556|B.6|Senegal|2020-03-28	Africa|hCoV-19/South Africa/KRISP-K000569/2020|EPI ISL 509226|H.1|South Africa|2020-07-11	0.0006065386	Africa
Africa|hCoV-19/Senegal/136/2020|EPI ISL 418216|A.2|Senegal|2020-03-13	Africa|hCoV-19/South Africa/KRISP-K000569/2020|EPI ISL 509226|H.1|South Africa|2020-07-11	0.0007060703	Africa
Africa|hCoV-19/Senegal/139/2020|EPI ISL 418217|B.1|Senegal|2020-03-13	Africa|hCoV-19/South Africa/KRISP-K000569/2020|EPI ISL 509226|H.1|South Africa|2020-07-11	0.0003720939	Africa
Africa|hCoV-19/Senegal/1683/2020|EPI ISL 480783|B.1|Senegal|2020-03-31	Africa|hCoV-19/South Africa/KRISP-K000569/2020|EPI ISL 509226|H.1|South Africa|2020-07-11	0.0003706062	Africa
Africa|hCoV-19/Senegal/1749/2020|EPI ISL 480787|B.1|Senegal|2020-03-31	Africa|hCoV-19/South Africa/KRISP-K000569/2020|EPI ISL 509226|H.1|South Africa|2020-07-11	0.0003713856	Africa
Africa|hCoV-19/Senegal/1966/2020|EPI ISL 480789|A.11|Senegal|2020-04-01	Africa|hCoV-19/South Africa/KRISP-K000569/2020|EPI ISL 509226|H.1|South Africa|2020-07-11	0.0006727242	Africa
Africa|hCoV-19/Senegal/2840/2020|EPI ISL 481220|B.1|Senegal|2020-04-06	Africa|hCoV-19/South Africa/KRISP-K000569/2020|EPI ISL 509226|H.1|South Africa|2020-07-11	0.0005879879	Africa
Africa|hCoV-19/Senegal/2865/2020|EPI ISL 481234|B.1|Senegal|2020-04-07	Africa|hCoV-19/South Africa/KRISP-K000569/2020|EPI ISL 509226|H.1|South Africa|2020-07-11	0.0005826703	Africa
Africa|hCoV-19/Senegal/306/2020|EPI ISL 420069|B.3|Senegal|2020-03-17	Africa|hCoV-19/South Africa/KRISP-K000569/2020|EPI ISL 509226|H.1|South Africa|2020-07-11	0.0005042426	Africa
Africa|hCoV-19/Senegal/315/2020|EPI ISL 420070|B.1|Senegal|2020-03-17	Africa|hCoV-19/South Africa/KRISP-K000569/2020|EPI ISL 509226|H.1|South Africa|2020-07-11	0.0004033411	Africa
Africa|hCoV-19/Senegal/328/2020|EPI ISL 420071|B.1|Senegal|2020-03-17	Africa|hCoV-19/South Africa/KRISP-K000569/2020|EPI ISL 509226|H.1|South Africa|2020-07-11	0.0006519662	Africa
Africa|hCoV-19/Senegal/3331/2020|EPI ISL 481235|B.1.5|Senegal|2020-04-09	Africa|hCoV-19/South Africa/KRISP-K000569/2020|EPI ISL 509226|H.1|South Africa|2020-07-11	0.0003363640	Africa
Africa|hCoV-19/Senegal/370/2020|EPI ISL 420072|B.1|Senegal|2020-03-18	Africa|hCoV-19/South Africa/KRISP-K000569/2020|EPI ISL 509226|H.1|South Africa|2020-07-11	0.0004381041	Africa
Africa|hCoV-19/Senegal/382/2020|EPI ISL 420073|B.1|Senegal|2020-03-19	Africa|hCoV-19/South Africa/KRISP-K000569/2020|EPI ISL 509226|H.1|South Africa|2020-07-11	0.0004370188	Africa
Africa|hCoV-19/Senegal/45436/2020|EPI ISL 498238|B.1.1|Senegal|2020-05-27	Africa|hCoV-19/South Africa/KRISP-K000569/2020|EPI ISL 509226|H.1|South Africa|2020-07-11	0.0003025881	Africa
Africa|hCoV-19/Senegal/45557/2020|EPI ISL 498239|B.1.1|Senegal|2020-05-27	Africa|hCoV-19/South Africa/KRISP-K000569/2020|EPI ISL 509226|H.1|South Africa|2020-07-11	0.0004064457	Africa
Africa|hCoV-19/Senegal/52357/2020|EPI ISL 498240|B.1.5.12|Senegal|2020-06-03	Africa|hCoV-19/South Africa/KRISP-K000569/2020|EPI ISL 509226|H.1|South Africa|2020-07-11	0.0006367356	Africa
Africa|hCoV-19/Senegal/52907/2020|EPI ISL 498241|B.1.5.12|Senegal|2020-06-05	Africa|hCoV-19/South Africa/KRISP-K000569/2020|EPI ISL 509226|H.1|South Africa|2020-07-11	0.0008342835	Africa
Africa|hCoV-19/Senegal/55499/2020|EPI ISL 498242|B.1.5|Senegal|2020-06-07	Africa|hCoV-19/South Africa/KRISP-K000569/2020|EPI ISL 509226|H.1|South Africa|2020-07-11	0.0004377705	Africa
Africa|hCoV-19/Senegal/55703/2020|EPI ISL 477148|B.1.356|Senegal|2020-06-07	Africa|hCoV-19/South Africa/KRISP-K000569/2020|EPI ISL 509226|H.1|South Africa|2020-07-11	0.0005568508	Africa
Africa|hCoV-19/Senegal/55728/2020|EPI ISL 477150|B.1.5.12|Senegal|2020-06-07	Africa|hCoV-19/South Africa/KRISP-K000569/2020|EPI ISL 509226|H.1|South Africa|2020-07-11	0.0005086045	Africa
Africa|hCoV-19/Senegal/55738/2020|EPI ISL 477141|B.1.5.12|Senegal|2020-06-07	Africa|hCoV-19/South Africa/KRISP-K000569/2020|EPI ISL 509226|H.1|South Africa|2020-07-11	0.0006576113	Africa
Africa|hCoV-19/Senegal/55752/2020|EPI ISL 477149|B.1.5.12|Senegal|2020-06-07	Africa|hCoV-19/South Africa/KRISP-K000569/2020|EPI ISL 509226|H.1|South Africa|2020-07-11	0.0004779841	Africa
Africa|hCoV-19/Senegal/57065/2020|EPI ISL 476148|B.1.1.44|Senegal|2020-06-09	Africa|hCoV-19/South Africa/KRISP-K000569/2020|EPI ISL 509226|H.1|South Africa|2020-07-11	0.0003704300	Africa
Africa|hCoV-19/Senegal/5718/2020|EPI ISL 481236|B.1|Senegal|2020-04-18	Africa|hCoV-19/South Africa/KRISP-K000569/2020|EPI ISL 509226|H.1|South Africa|2020-07-11	0.0004392203	Africa
Africa|hCoV-19/Senegal/57273/2020|EPI ISL 498243|B.1.5.12|Senegal|2020-06-07	Africa|hCoV-19/South Africa/KRISP-K000569/2020|EPI ISL 509226|H.1|South Africa|2020-07-11	0.0005042579	Africa
Africa|hCoV-19/Senegal/57476/2020|EPI ISL 476149|B.1.5.12|Senegal|2020-06-06	Africa|hCoV-19/South Africa/KRISP-K000569/2020|EPI ISL 509226|H.1|South Africa|2020-07-11	0.0006424210	Africa
Africa|hCoV-19/Senegal/57503/2020|EPI ISL 498244|B.1.5.12|Senegal|2020-06-09	Africa|hCoV-19/South Africa/KRISP-K000569/2020|EPI ISL 509226|H.1|South Africa|2020-07-11	0.0006365850	Africa
Africa|hCoV-19/Senegal/57540/2020|EPI ISL 476491|B.1.5.12|Senegal|2020-06-09	Africa|hCoV-19/South Africa/KRISP-K000569/2020|EPI ISL 509226|H.1|South Africa|2020-07-11	0.0007138033	Africa
Africa|hCoV-19/Senegal/5766/2020|EPI ISL 481237|B.1.5.12|Senegal|2020-04-17	Africa|hCoV-19/South Africa/KRISP-K000569/2020|EPI ISL 509226|H.1|South Africa|2020-07-11	0.0005042628	Africa
Africa|hCoV-19/Senegal/5770/2020|EPI ISL 481238|B.1|Senegal|2020-04-17	Africa|hCoV-19/South Africa/KRISP-K000569/2020|EPI ISL 509226|H.1|South Africa|2020-07-11	0.0004190282	Africa
Africa|hCoV-19/Senegal/5785/2020|EPI ISL 481239|B.1.5.12|Senegal|2020-04-17	Africa|hCoV-19/South Africa/KRISP-K000569/2020|EPI ISL 509226|H.1|South Africa|2020-07-11	0.0004707736	Africa
Africa|hCoV-19/Senegal/5971/2020|EPI ISL 481240|B.1.5|Senegal|2020-04-18	Africa|hCoV-19/South Africa/KRISP-K000569/2020|EPI ISL 509226|H.1|South Africa|2020-07-11	0.0004060019	Africa
Africa|hCoV-19/Senegal/5986/2020|EPI ISL 481243|B.1|Senegal|2020-04-18	Africa|hCoV-19/South Africa/KRISP-K000569/2020|EPI ISL 509226|H.1|South Africa|2020-07-11	0.0004707579	Africa
Africa|hCoV-19/Senegal/600/2020|EPI ISL 420074|B.1.5|Senegal|2020-03-20	Africa|hCoV-19/South Africa/KRISP-K000569/2020|EPI ISL 509226|H.1|South Africa|2020-07-11	0.0003697393	Africa
Africa|hCoV-19/Senegal/611/2020|EPI ISL 420076|B.1|Senegal|2020-03-20	Africa|hCoV-19/South Africa/KRISP-K000569/2020|EPI ISL 509226|H.1|South Africa|2020-07-11	0.0004033763	Africa
Africa|hCoV-19/Senegal/618/2020|EPI ISL 420077|A|Senegal|2020-03-20	Africa|hCoV-19/South Africa/KRISP-K000569/2020|EPI ISL 509226|H.1|South Africa|2020-07-11	0.0006387869	Africa
Africa|hCoV-19/Senegal/620/2020|EPI ISL 420078|A.11|Senegal|2020-03-20	Africa|hCoV-19/South Africa/KRISP-K000569/2020|EPI ISL 509226|H.1|South Africa|2020-07-11	0.0006402718	Africa
Africa|hCoV-19/Senegal/62365/2020|EPI ISL 476492|B.1.5.12|Senegal|2020-06-10	Africa|hCoV-19/South Africa/KRISP-K000569/2020|EPI ISL 509226|H.1|South Africa|2020-07-11	0.0004706264	Africa
Africa|hCoV-19/Senegal/62368/2020|EPI ISL 476493|B.1.1|Senegal|2020-06-10	Africa|hCoV-19/South Africa/KRISP-K000569/2020|EPI ISL 509226|H.1|South Africa|2020-07-11	0.0002352372	Africa
Africa|hCoV-19/Senegal/62431/2020|EPI ISL 498247|B.1.5.12|Senegal|2020-06-10	Africa|hCoV-19/South Africa/KRISP-K000569/2020|EPI ISL 509226|H.1|South Africa|2020-07-11	0.0004776905	Africa
Africa|hCoV-19/Senegal/62872/2020|EPI ISL 476494|B.1.5.12|Senegal|2020-06-11	Africa|hCoV-19/South Africa/KRISP-K000569/2020|EPI ISL 509226|H.1|South Africa|2020-07-11	0.0004716360	Africa
Africa|hCoV-19/Senegal/62874/2020|EPI ISL 476495|B.1.5.12|Senegal|2020-06-11	Africa|hCoV-19/South Africa/KRISP-K000569/2020|EPI ISL 509226|H.1|South Africa|2020-07-11	0.0005394815	Africa
Africa|hCoV-19/Senegal/63263/2020|EPI ISL 498249|B.1.5.12|Senegal|2020-06-11	Africa|hCoV-19/South Africa/KRISP-K000569/2020|EPI ISL 509226|H.1|South Africa|2020-07-11	0.0004732283	Africa
Africa|hCoV-19/Senegal/63728/2020|EPI ISL 476497|B.1.356|Senegal|2020-06-12	Africa|hCoV-19/South Africa/KRISP-K000569/2020|EPI ISL 509226|H.1|South Africa|2020-07-11	0.0005465057	Africa
Africa|hCoV-19/Senegal/63742/2020|EPI ISL 476514|B.1.5.12|Senegal|2020-06-12	Africa|hCoV-19/South Africa/KRISP-K000569/2020|EPI ISL 509226|H.1|South Africa|2020-07-11	0.0005042623	Africa
Africa|hCoV-19/Senegal/640/2020|EPI ISL 420079|B.1|Senegal|2020-03-20	Africa|hCoV-19/South Africa/KRISP-K000569/2020|EPI ISL 509226|H.1|South Africa|2020-07-11	0.0006556416	Africa
Africa|hCoV-19/Senegal/64033/2020|EPI ISL 485715|B.1.5|Senegal|2020-06-12	Africa|hCoV-19/South Africa/KRISP-K000569/2020|EPI ISL 509226|H.1|South Africa|2020-07-11	0.0004706263	Africa
Africa|hCoV-19/Senegal/64076/2020|EPI ISL 485716|B.1|Senegal|2020-06-12	Africa|hCoV-19/South Africa/KRISP-K000569/2020|EPI ISL 509226|H.1|South Africa|2020-07-11	0.0007398514	Africa
Africa|hCoV-19/Senegal/64096/2020|EPI ISL 485717|B.1.5.12|Senegal|2020-06-12	Africa|hCoV-19/South Africa/KRISP-K000569/2020|EPI ISL 509226|H.1|South Africa|2020-07-11	0.0005080123	Africa
Africa|hCoV-19/Senegal/64101/2020|EPI ISL 476516|B.1.5.12|Senegal|2020-06-12	Africa|hCoV-19/South Africa/KRISP-K000569/2020|EPI ISL 509226|H.1|South Africa|2020-07-11	0.0005061511	Africa
Africa|hCoV-19/Senegal/64163/2020|EPI ISL 477159|B.1.5.12|Senegal|2020-06-12	Africa|hCoV-19/South Africa/KRISP-K000569/2020|EPI ISL 509226|H.1|South Africa|2020-07-11	0.0006888516	Africa
Africa|hCoV-19/Senegal/64166/2020|EPI ISL 476558|B.1.5.12|Senegal|2020-06-12	Africa|hCoV-19/South Africa/KRISP-K000569/2020|EPI ISL 509226|H.1|South Africa|2020-07-11	0.0006751639	Africa
Africa|hCoV-19/Senegal/6427/2020|EPI ISL 486873|B.1.5|Senegal|2020-04-20	Africa|hCoV-19/South Africa/KRISP-K000569/2020|EPI ISL 509226|H.1|South Africa|2020-07-11	0.0003704813	Africa
Africa|hCoV-19/Senegal/6430/2020|EPI ISL 486872|B.1.1|Senegal|2020-04-11	Africa|hCoV-19/South Africa/KRISP-K000569/2020|EPI ISL 509226|H.1|South Africa|2020-07-11	0.0002360326	Africa
Africa|hCoV-19/Senegal/64709/2020|EPI ISL 476560|B.1.5.12|Senegal|2020-06-13	Africa|hCoV-19/South Africa/KRISP-K000569/2020|EPI ISL 509226|H.1|South Africa|2020-07-11	0.0010103673	Africa
Africa|hCoV-19/Senegal/64716/2020|EPI ISL 498250|B.1.5.12|Senegal|2020-06-13	Africa|hCoV-19/South Africa/KRISP-K000569/2020|EPI ISL 509226|H.1|South Africa|2020-07-11	0.0004720811	Africa
Africa|hCoV-19/Senegal/64729/2020|EPI ISL 477155|B.1.1.44|Senegal|2020-06-11	Africa|hCoV-19/South Africa/KRISP-K000569/2020|EPI ISL 509226|H.1|South Africa|2020-07-11	0.0004392970	Africa
Africa|hCoV-19/Senegal/64763/2020|EPI ISL 476562|B.1.292|Senegal|2020-06-13	Africa|hCoV-19/South Africa/KRISP-K000569/2020|EPI ISL 509226|H.1|South Africa|2020-07-11	0.0004706451	Africa
Africa|hCoV-19/Senegal/64766/2020|EPI ISL 476564|B.1.5.12|Senegal|2020-06-13	Africa|hCoV-19/South Africa/KRISP-K000569/2020|EPI ISL 509226|H.1|South Africa|2020-07-11	0.0005378443	Africa
Africa|hCoV-19/Senegal/64771/2020|EPI ISL 482874|B.1.1.44|Senegal|2020-06-13	Africa|hCoV-19/South Africa/KRISP-K000569/2020|EPI ISL 509226|H.1|South Africa|2020-07-11	0.0004370233	Africa
Africa|hCoV-19/Senegal/64772/2020|EPI ISL 477154|B.1.5.12|Senegal|2020-06-13	Africa|hCoV-19/South Africa/KRISP-K000569/2020|EPI ISL 509226|H.1|South Africa|2020-07-11	0.0006233017	Africa
Africa|hCoV-19/Senegal/6481/2020|EPI ISL 486871|B.1.5|Senegal|2020-04-21	Africa|hCoV-19/South Africa/KRISP-K000569/2020|EPI ISL 509226|H.1|South Africa|2020-07-11	0.0003372259	Africa
Africa|hCoV-19/Senegal/64916/2020|EPI ISL 477156|B.1.5.12|Senegal|2020-06-13	Africa|hCoV-19/South Africa/KRISP-K000569/2020|EPI ISL 509226|H.1|South Africa|2020-07-11	0.0005068149	Africa
Africa|hCoV-19/Senegal/64932/2020|EPI ISL 476569|B.1.1.44|Senegal|2020-06-13	Africa|hCoV-19/South Africa/KRISP-K000569/2020|EPI ISL 509226|H.1|South Africa|2020-07-11	0.0003025414	Africa
Africa|hCoV-19/Senegal/64969/2020|EPI ISL 476570|B.1.5.12|Senegal|2020-06-13	Africa|hCoV-19/South Africa/KRISP-K000569/2020|EPI ISL 509226|H.1|South Africa|2020-07-11	0.0007635341	Africa
Africa|hCoV-19/Senegal/65030/2020|EPI ISL 476572|B.1.5.12|Senegal|2020-06-14	Africa|hCoV-19/South Africa/KRISP-K000569/2020|EPI ISL 509226|H.1|South Africa|2020-07-11	0.0004705945	Africa
Africa|hCoV-19/Senegal/65052/2020|EPI ISL 476574|B.1.5|Senegal|2020-06-13	Africa|hCoV-19/South Africa/KRISP-K000569/2020|EPI ISL 509226|H.1|South Africa|2020-07-11	0.0004390865	Africa
Africa|hCoV-19/Senegal/65428/2020|EPI ISL 485712|B.1.5.12|Senegal|2020-06-14	Africa|hCoV-19/South Africa/KRISP-K000569/2020|EPI ISL 509226|H.1|South Africa|2020-07-11	0.0006755425	Africa
Africa|hCoV-19/Senegal/65481/2020|EPI ISL 477151|B.1.1|Senegal|2020-06-14	Africa|hCoV-19/South Africa/KRISP-K000569/2020|EPI ISL 509226|H.1|South Africa|2020-07-11	0.0003790887	Africa
Africa|hCoV-19/Senegal/65548/2020|EPI ISL 477153|B.1.5.12|Senegal|2020-06-14	Africa|hCoV-19/South Africa/KRISP-K000569/2020|EPI ISL 509226|H.1|South Africa|2020-07-11	0.0006249740	Africa
Africa|hCoV-19/Senegal/65601/2020|EPI ISL 485713|B.1.5.12|Senegal|2020-06-14	Africa|hCoV-19/South Africa/KRISP-K000569/2020|EPI ISL 509226|H.1|South Africa|2020-07-11	0.0004706056	Africa
Africa|hCoV-19/Senegal/659/2020|EPI ISL 480554|B.1|Senegal|2020-03-21	Africa|hCoV-19/South Africa/KRISP-K000569/2020|EPI ISL 509226|H.1|South Africa|2020-07-11	0.0004381545	Africa
Africa|hCoV-19/Senegal/6597/2020|EPI ISL 486870|B.1.356|Senegal|2020-04-23	Africa|hCoV-19/South Africa/KRISP-K000569/2020|EPI ISL 509226|H.1|South Africa|2020-07-11	0.0004706042	Africa
Africa|hCoV-19/Senegal/6619/2020|EPI ISL 498230|B.1|Senegal|2020-04-21	Africa|hCoV-19/South Africa/KRISP-K000569/2020|EPI ISL 509226|H.1|South Africa|2020-07-11	0.0004369720	Africa
Africa|hCoV-19/Senegal/6626/2020|EPI ISL 498229|B.1|Senegal|2020-04-21	Africa|hCoV-19/South Africa/KRISP-K000569/2020|EPI ISL 509226|H.1|South Africa|2020-07-11	0.0004708527	Africa
Africa|hCoV-19/Senegal/66298/2020|EPI ISL 485708|B.1.5.12|Senegal|2020-06-15	Africa|hCoV-19/South Africa/KRISP-K000569/2020|EPI ISL 509226|H.1|South Africa|2020-07-11	0.0006725379	Africa
Africa|hCoV-19/Senegal/66443/2020|EPI ISL 485711|B.1.1|Senegal|2020-06-15	Africa|hCoV-19/South Africa/KRISP-K000569/2020|EPI ISL 509226|H.1|South Africa|2020-07-11	0.0004760629	Africa
Africa|hCoV-19/Senegal/66458/2020|EPI ISL 485710|B.1.1|Senegal|2020-06-15	Africa|hCoV-19/South Africa/KRISP-K000569/2020|EPI ISL 509226|H.1|South Africa|2020-07-11	0.0002688596	Africa
Africa|hCoV-19/Senegal/6751/2020|EPI ISL 486859|B.1.1|Senegal|2020-04-21	Africa|hCoV-19/South Africa/KRISP-K000569/2020|EPI ISL 509226|H.1|South Africa|2020-07-11	0.0003401607	Africa
Africa|hCoV-19/Senegal/6762/2020|EPI ISL 486869|B.1.5.12|Senegal|2020-04-21	Africa|hCoV-19/South Africa/KRISP-K000569/2020|EPI ISL 509226|H.1|South Africa|2020-07-11	0.0006650697	Africa
Africa|hCoV-19/Senegal/68303/2020|EPI ISL 477143|B.1.5.12|Senegal|2020-06-17	Africa|hCoV-19/South Africa/KRISP-K000569/2020|EPI ISL 509226|H.1|South Africa|2020-07-11	0.0005082312	Africa
Africa|hCoV-19/Senegal/68349/2020|EPI ISL 485635|B.1.5.12|Senegal|2020-06-18	Africa|hCoV-19/South Africa/KRISP-K000569/2020|EPI ISL 509226|H.1|South Africa|2020-07-11	0.0006051135	Africa
Africa|hCoV-19/Senegal/6837/2020|EPI ISL 486868|B.1.272|Senegal|2020-04-21	Africa|hCoV-19/South Africa/KRISP-K000569/2020|EPI ISL 509226|H.1|South Africa|2020-07-11	0.0005432208	Africa
Africa|hCoV-19/Senegal/6839/2020|EPI ISL 486867|B.1|Senegal|2020-04-23	Africa|hCoV-19/South Africa/KRISP-K000569/2020|EPI ISL 509226|H.1|South Africa|2020-07-11	0.0004731260	Africa
Africa|hCoV-19/Senegal/68458/2020|EPI ISL 482878|B.1.1|Senegal|2020-06-18	Africa|hCoV-19/South Africa/KRISP-K000569/2020|EPI ISL 509226|H.1|South Africa|2020-07-11	0.0002688596	Africa
Africa|hCoV-19/Senegal/6847/2020|EPI ISL 486865|B.1.272|Senegal|2020-04-02	Africa|hCoV-19/South Africa/KRISP-K000569/2020|EPI ISL 509226|H.1|South Africa|2020-07-11	0.0005042509	Africa
Africa|hCoV-19/Senegal/68488/2020|EPI ISL 482877|B.1.356|Senegal|2020-06-17	Africa|hCoV-19/South Africa/KRISP-K000569/2020|EPI ISL 509226|H.1|South Africa|2020-07-11	0.0006051114	Africa
Africa|hCoV-19/Senegal/68525/2020|EPI ISL 477142|B.1.1|Senegal|2020-06-17	Africa|hCoV-19/South Africa/KRISP-K000569/2020|EPI ISL 509226|H.1|South Africa|2020-07-11	0.0004831326	Africa
Africa|hCoV-19/Senegal/68548/2020|EPI ISL 482876|B.1.5.12|Senegal|2020-06-17	Africa|hCoV-19/South Africa/KRISP-K000569/2020|EPI ISL 509226|H.1|South Africa|2020-07-11	0.0004766970	Africa
Africa|hCoV-19/Senegal/68550/2020|EPI ISL 482875|B.1.5.12|Senegal|2020-06-16	Africa|hCoV-19/South Africa/KRISP-K000569/2020|EPI ISL 509226|H.1|South Africa|2020-07-11	0.0004713869	Africa
Africa|hCoV-19/Senegal/6914/2020|EPI ISL 498237|B.1.5|Senegal|2020-04-24	Africa|hCoV-19/South Africa/KRISP-K000569/2020|EPI ISL 509226|H.1|South Africa|2020-07-11	0.0005150349	Africa
Africa|hCoV-19/Senegal/6934/2020|EPI ISL 498235|B.1.5.12|Senegal|2020-04-22	Africa|hCoV-19/South Africa/KRISP-K000569/2020|EPI ISL 509226|H.1|South Africa|2020-07-11	0.0006088678	Africa
Africa|hCoV-19/Senegal/70339/2020|EPI ISL 477146|B.1.5.12|Senegal|2020-06-20	Africa|hCoV-19/South Africa/KRISP-K000569/2020|EPI ISL 509226|H.1|South Africa|2020-07-11	0.0005495354	Africa
Africa|hCoV-19/Senegal/70427/2020|EPI ISL 477144|B.1.5.12|Senegal|2020-06-20	Africa|hCoV-19/South Africa/KRISP-K000569/2020|EPI ISL 509226|H.1|South Africa|2020-07-11	0.0005508347	Africa
Africa|hCoV-19/Senegal/70440/2020|EPI ISL 477145|B.1.5.12|Senegal|2020-06-19	Africa|hCoV-19/South Africa/KRISP-K000569/2020|EPI ISL 509226|H.1|South Africa|2020-07-11	0.0006210739	Africa
Africa|hCoV-19/Senegal/83493/2020|EPI ISL 498252|B.1.1.44|Senegal|2020-07-09	Africa|hCoV-19/South Africa/KRISP-K000569/2020|EPI ISL 509226|H.1|South Africa|2020-07-11	0.0005519893	Africa
Africa|hCoV-19/Senegal/9068/2020|EPI ISL 498236|B.1.356|Senegal|2020-04-24	Africa|hCoV-19/South Africa/KRISP-K000569/2020|EPI ISL 509226|H.1|South Africa|2020-07-11	0.0004710473	Africa
Africa|hCoV-19/Senegal/9250/2020|EPI ISL 486866|B.1.1|Senegal|2020-04-22	Africa|hCoV-19/South Africa/KRISP-K000569/2020|EPI ISL 509226|H.1|South Africa|2020-07-11	0.0004706042	Africa
Africa|hCoV-19/Senegal/9256/2020|EPI ISL 486864|B.1.1|Senegal|2020-04-23	Africa|hCoV-19/South Africa/KRISP-K000569/2020|EPI ISL 509226|H.1|South Africa|2020-07-11	0.0004754185	Africa
Africa|hCoV-19/Senegal/9369/2020|EPI ISL 486863|B.1.5|Senegal|2020-04-25	Africa|hCoV-19/South Africa/KRISP-K000569/2020|EPI ISL 509226|H.1|South Africa|2020-07-11	0.0003361041	Africa
Africa|hCoV-19/Senegal/9392/2020|EPI ISL 486862|B.1.1|Senegal|2020-04-25	Africa|hCoV-19/South Africa/KRISP-K000569/2020|EPI ISL 509226|H.1|South Africa|2020-07-11	0.0003714431	Africa
Africa|hCoV-19/Senegal/9439/2020|EPI ISL 486861|B.1.1.44|Senegal|2020-04-25	Africa|hCoV-19/South Africa/KRISP-K000569/2020|EPI ISL 509226|H.1|South Africa|2020-07-11	0.0002689139	Africa
Africa|hCoV-19/Senegal/9615/2020|EPI ISL 486860|B.1.5.12|Senegal|2020-04-25	Africa|hCoV-19/South Africa/KRISP-K000569/2020|EPI ISL 509226|H.1|South Africa|2020-07-11	0.0004369720	Africa
Africa|hCoV-19/Senegal/9819/2020|EPI ISL 498233|B.1|Senegal|2020-04-25	Africa|hCoV-19/South Africa/KRISP-K000569/2020|EPI ISL 509226|H.1|South Africa|2020-07-11	0.0005475663	Africa
Africa|hCoV-19/Senegal/9821/2020|EPI ISL 498232|B.1.356|Senegal|2020-04-25	Africa|hCoV-19/South Africa/KRISP-K000569/2020|EPI ISL 509226|H.1|South Africa|2020-07-11	0.0004760873	Africa
Africa|hCoV-19/Senegal/9838/2020|EPI ISL 498231|B.1.272|Senegal|2020-04-25	Africa|hCoV-19/South Africa/KRISP-K000569/2020|EPI ISL 509226|H.1|South Africa|2020-07-11	0.0005764814	Africa
Africa|hCoV-19/Sierra Leone/KGH-G-8548/2020|EPI ISL 512811|B.1|Sierra Leone|2020-03-30	Africa|hCoV-19/South Africa/KRISP-K000569/2020|EPI ISL 509226|H.1|South Africa|2020-07-11	0.0004370189	Africa
Africa|hCoV-19/Sierra Leone/KGH-G-8549/2020|EPI ISL 512812|B.1.1|Sierra Leone|2020-03-31	Africa|hCoV-19/South Africa/KRISP-K000569/2020|EPI ISL 509226|H.1|South Africa|2020-07-11	0.0002016278	Africa
Africa|hCoV-19/Sierra Leone/KGH-G-8603/2020|EPI ISL 512813|B.1|Sierra Leone|2020-04-23	Africa|hCoV-19/South Africa/KRISP-K000569/2020|EPI ISL 509226|H.1|South Africa|2020-07-11	0.0004371908	Africa
Africa|hCoV-19/Sierra Leone/KGH-G-8604/2020|EPI ISL 512814|B.6|Sierra Leone|2020-04-03	Africa|hCoV-19/South Africa/KRISP-K000569/2020|EPI ISL 509226|H.1|South Africa|2020-07-11	0.0006051521	Africa
Africa|hCoV-19/Sierra Leone/KGH-G-8607/2020|EPI ISL 512815|B.1.1|Sierra Leone|2020-04-03	Africa|hCoV-19/South Africa/KRISP-K000569/2020|EPI ISL 509226|H.1|South Africa|2020-07-11	0.0002353377	Africa
Africa|hCoV-19/Sierra Leone/KGH-G-8625/2020|EPI ISL 512816|A.12|Sierra Leone|2020-04-10	Africa|hCoV-19/South Africa/KRISP-K000569/2020|EPI ISL 509226|H.1|South Africa|2020-07-11	0.0009080582	Africa
Africa|hCoV-19/Sierra Leone/KGH-G-8626/2020|EPI ISL 512817|A.12|Sierra Leone|2020-04-10	Africa|hCoV-19/South Africa/KRISP-K000569/2020|EPI ISL 509226|H.1|South Africa|2020-07-11	0.0008070435	Africa
Africa|hCoV-19/Sierra Leone/KGH-G-8627/2020|EPI ISL 512818|B.1.5|Sierra Leone|2020-04-08	Africa|hCoV-19/South Africa/KRISP-K000569/2020|EPI ISL 509226|H.1|South Africa|2020-07-11	0.0003697467	Africa
Africa|hCoV-19/Sierra Leone/KGH-G-8668/2020|EPI ISL 512819|A.12|Sierra Leone|2020-04-11	Africa|hCoV-19/South Africa/KRISP-K000569/2020|EPI ISL 509226|H.1|South Africa|2020-07-11	0.0007932148	Africa
Africa|hCoV-19/Sierra Leone/KGH-G-8669/2020|EPI ISL 512820|A.12|Sierra Leone|2020-04-14	Africa|hCoV-19/South Africa/KRISP-K000569/2020|EPI ISL 509226|H.1|South Africa|2020-07-11	0.0008407236	Africa
Africa|hCoV-19/South Africa/KRISP-0001/2020|EPI ISL 467431|B|South Africa|2020-03-23	Africa|hCoV-19/South Africa/KRISP-K000569/2020|EPI ISL 509226|H.1|South Africa|2020-07-11	0.0004379287	Africa
Africa|hCoV-19/South Africa/KRISP-0016/2020|EPI ISL 467432|B.1.106|South Africa|2020-03-28	Africa|hCoV-19/South Africa/KRISP-K000569/2020|EPI ISL 509226|H.1|South Africa|2020-07-11	0.0003361153	Africa
Africa|hCoV-19/South Africa/KRISP-0017/2020|EPI ISL 467433|B.1.5|South Africa|2020-04-03	Africa|hCoV-19/South Africa/KRISP-K000569/2020|EPI ISL 509226|H.1|South Africa|2020-07-11	0.0003024977	Africa
Africa|hCoV-19/South Africa/KRISP-0019/2020|EPI ISL 467434|B.1.5|South Africa|2020-04-02	Africa|hCoV-19/South Africa/KRISP-K000569/2020|EPI ISL 509226|H.1|South Africa|2020-07-11	0.0003024977	Africa
Africa|hCoV-19/South Africa/KRISP-0021/2020|EPI ISL 467435|B.1.5|South Africa|2020-04-02	Africa|hCoV-19/South Africa/KRISP-K000569/2020|EPI ISL 509226|H.1|South Africa|2020-07-11	0.0003362622	Africa
Africa|hCoV-19/South Africa/KRISP-0024/2020|EPI ISL 467436|B.1.106|South Africa|2020-04-01	Africa|hCoV-19/South Africa/KRISP-K000569/2020|EPI ISL 509226|H.1|South Africa|2020-07-11	0.0003455448	Africa
Africa|hCoV-19/South Africa/KRISP-0026/2020|EPI ISL 467437|B.1.106|South Africa|2020-04-01	Africa|hCoV-19/South Africa/KRISP-K000569/2020|EPI ISL 509226|H.1|South Africa|2020-07-11	0.0003364211	Africa
Africa|hCoV-19/South Africa/KRISP-0028/2020|EPI ISL 467438|B.1.106|South Africa|2020-04-02	Africa|hCoV-19/South Africa/KRISP-K000569/2020|EPI ISL 509226|H.1|South Africa|2020-07-11	0.0003809486	Africa
Africa|hCoV-19/South Africa/KRISP-0029/2020|EPI ISL 467439|B.1.5|South Africa|2020-04-02	Africa|hCoV-19/South Africa/KRISP-K000569/2020|EPI ISL 509226|H.1|South Africa|2020-07-11	0.0003169953	Africa
Africa|hCoV-19/South Africa/KRISP-0033/2020|EPI ISL 467440|B.1.106|South Africa|2020-04-01	Africa|hCoV-19/South Africa/KRISP-K000569/2020|EPI ISL 509226|H.1|South Africa|2020-07-11	0.0003401387	Africa
Africa|hCoV-19/South Africa/KRISP-0035/2020|EPI ISL 467441|B.1.5|South Africa|2020-03-27	Africa|hCoV-19/South Africa/KRISP-K000569/2020|EPI ISL 509226|H.1|South Africa|2020-07-11	0.0003024875	Africa
Africa|hCoV-19/South Africa/KRISP-0041/2020|EPI ISL 467443|B.1.5|South Africa|2020-03-25	Africa|hCoV-19/South Africa/KRISP-K000569/2020|EPI ISL 509226|H.1|South Africa|2020-07-11	0.0003024875	Africa
Africa|hCoV-19/South Africa/KRISP-005/2020|EPI ISL 455630|B.1.5|South Africa|2020-04-29	Africa|hCoV-19/South Africa/KRISP-K000569/2020|EPI ISL 509226|H.1|South Africa|2020-07-11	0.0003494836	Africa
Africa|hCoV-19/South Africa/KRISP-0055/2020|EPI ISL 467444|B.1.5|South Africa|2020-03-24	Africa|hCoV-19/South Africa/KRISP-K000569/2020|EPI ISL 509226|H.1|South Africa|2020-07-11	0.0003024871	Africa
Africa|hCoV-19/South Africa/KRISP-0056/2020|EPI ISL 467445|B.1.5|South Africa|2020-04-04	Africa|hCoV-19/South Africa/KRISP-K000569/2020|EPI ISL 509226|H.1|South Africa|2020-07-11	0.0003697541	Africa
Africa|hCoV-19/South Africa/KRISP-0057/2020|EPI ISL 467446|B.1.5|South Africa|2020-03-29	Africa|hCoV-19/South Africa/KRISP-K000569/2020|EPI ISL 509226|H.1|South Africa|2020-07-11	0.0003028132	Africa
Africa|hCoV-19/South Africa/KRISP-0059/2020|EPI ISL 467448|B.1.5|South Africa|2020-04-01	Africa|hCoV-19/South Africa/KRISP-K000569/2020|EPI ISL 509226|H.1|South Africa|2020-07-11	0.0003748141	Africa
Africa|hCoV-19/South Africa/KRISP-0065/2020|EPI ISL 467449|B.1.106|South Africa|2020-04-04	Africa|hCoV-19/South Africa/KRISP-K000569/2020|EPI ISL 509226|H.1|South Africa|2020-07-11	0.0003366017	Africa
Africa|hCoV-19/South Africa/KRISP-0066/2020|EPI ISL 467450|B.1.106|South Africa|2020-04-03	Africa|hCoV-19/South Africa/KRISP-K000569/2020|EPI ISL 509226|H.1|South Africa|2020-07-11	0.0003361040	Africa
Africa|hCoV-19/South Africa/KRISP-0067/2020|EPI ISL 467451|B.1.5|South Africa|2020-04-03	Africa|hCoV-19/South Africa/KRISP-K000569/2020|EPI ISL 509226|H.1|South Africa|2020-07-11	0.0003024875	Africa
Africa|hCoV-19/South Africa/KRISP-0074/2020|EPI ISL 467452|B.1.106|South Africa|2020-04-04	Africa|hCoV-19/South Africa/KRISP-K000569/2020|EPI ISL 509226|H.1|South Africa|2020-07-11	0.0003434206	Africa
Africa|hCoV-19/South Africa/KRISP-0075/2020|EPI ISL 467453|B.1.106|South Africa|2020-04-04	Africa|hCoV-19/South Africa/KRISP-K000569/2020|EPI ISL 509226|H.1|South Africa|2020-07-11	0.0003362849	Africa
Africa|hCoV-19/South Africa/KRISP-0080/2020|EPI ISL 467454|B.1.106|South Africa|2020-04-01	Africa|hCoV-19/South Africa/KRISP-K000569/2020|EPI ISL 509226|H.1|South Africa|2020-07-11	0.0003361040	Africa
Africa|hCoV-19/South Africa/KRISP-0081/2020|EPI ISL 467455|B.1.106|South Africa|2020-04-06	Africa|hCoV-19/South Africa/KRISP-K000569/2020|EPI ISL 509226|H.1|South Africa|2020-07-11	0.0003361040	Africa
Africa|hCoV-19/South Africa/KRISP-0084/2020|EPI ISL 467456|B.1.106|South Africa|2020-04-05	Africa|hCoV-19/South Africa/KRISP-K000569/2020|EPI ISL 509226|H.1|South Africa|2020-07-11	0.0003361040	Africa
Africa|hCoV-19/South Africa/KRISP-0088/2020|EPI ISL 467457|B.1.106|South Africa|2020-04-07	Africa|hCoV-19/South Africa/KRISP-K000569/2020|EPI ISL 509226|H.1|South Africa|2020-07-11	0.0003361040	Africa
Africa|hCoV-19/South Africa/KRISP-0089/2020|EPI ISL 467458|B.1.106|South Africa|2020-04-05	Africa|hCoV-19/South Africa/KRISP-K000569/2020|EPI ISL 509226|H.1|South Africa|2020-07-11	0.0003427497	Africa
Africa|hCoV-19/South Africa/KRISP-0090/2020|EPI ISL 467459|B.1.106|South Africa|2020-04-03	Africa|hCoV-19/South Africa/KRISP-K000569/2020|EPI ISL 509226|H.1|South Africa|2020-07-11	0.0003439041	Africa
Africa|hCoV-19/South Africa/KRISP-0096/2020|EPI ISL 467461|B.1.106|South Africa|2020-04-01	Africa|hCoV-19/South Africa/KRISP-K000569/2020|EPI ISL 509226|H.1|South Africa|2020-07-11	0.0003387562	Africa
Africa|hCoV-19/South Africa/KRISP-0097/2020|EPI ISL 467462|B.1.106|South Africa|2020-04-01	Africa|hCoV-19/South Africa/KRISP-K000569/2020|EPI ISL 509226|H.1|South Africa|2020-07-11	0.0003363189	Africa
Africa|hCoV-19/South Africa/KRISP-0111/2020|EPI ISL 467465|B.1.106|South Africa|2020-04-01	Africa|hCoV-19/South Africa/KRISP-K000569/2020|EPI ISL 509226|H.1|South Africa|2020-07-11	0.0004387754	Africa
Africa|hCoV-19/South Africa/KRISP-0113/2020|EPI ISL 467467|B.1.106|South Africa|2020-04-05	Africa|hCoV-19/South Africa/KRISP-K000569/2020|EPI ISL 509226|H.1|South Africa|2020-07-11	0.0003697380	Africa
Africa|hCoV-19/South Africa/KRISP-0115/2020|EPI ISL 467468|B.1.5|South Africa|2020-04-04	Africa|hCoV-19/South Africa/KRISP-K000569/2020|EPI ISL 509226|H.1|South Africa|2020-07-11	0.0003024875	Africa
Africa|hCoV-19/South Africa/KRISP-0118/2020|EPI ISL 467470|B.1.106|South Africa|2020-04-01	Africa|hCoV-19/South Africa/KRISP-K000569/2020|EPI ISL 509226|H.1|South Africa|2020-07-11	0.0003361153	Africa
Africa|hCoV-19/South Africa/KRISP-0119/2020|EPI ISL 467471|B.1.5|South Africa|2020-04-01	Africa|hCoV-19/South Africa/KRISP-K000569/2020|EPI ISL 509226|H.1|South Africa|2020-07-11	0.0003024875	Africa
Africa|hCoV-19/South Africa/KRISP-012/2020|EPI ISL 421576|B.1.1.10|South Africa|2020-04-01	Africa|hCoV-19/South Africa/KRISP-K000569/2020|EPI ISL 509226|H.1|South Africa|2020-07-11	0.0003364240	Africa
Africa|hCoV-19/South Africa/KRISP-0120/2020|EPI ISL 467472|B.1.106|South Africa|2020-04-01	Africa|hCoV-19/South Africa/KRISP-K000569/2020|EPI ISL 509226|H.1|South Africa|2020-07-11	0.0003697380	Africa
Africa|hCoV-19/South Africa/KRISP-0123/2020|EPI ISL 467475|B.1.5|South Africa|2020-05-14	Africa|hCoV-19/South Africa/KRISP-K000569/2020|EPI ISL 509226|H.1|South Africa|2020-07-11	0.0004033602	Africa
Africa|hCoV-19/South Africa/KRISP-0124/2020|EPI ISL 467476|B.1.1.57|South Africa|2020-05-13	Africa|hCoV-19/South Africa/KRISP-K000569/2020|EPI ISL 509226|H.1|South Africa|2020-07-11	0.0002368527	Africa
Africa|hCoV-19/South Africa/KRISP-0125/2020|EPI ISL 467477|B.1.1.52|South Africa|2020-05-13	Africa|hCoV-19/South Africa/KRISP-K000569/2020|EPI ISL 509226|H.1|South Africa|2020-07-11	0.0003024733	Africa
Africa|hCoV-19/South Africa/KRISP-0126/2020|EPI ISL 467478|B.1.1.40|South Africa|2020-05-13	Africa|hCoV-19/South Africa/KRISP-K000569/2020|EPI ISL 509226|H.1|South Africa|2020-07-11	0.0004033221	Africa
Africa|hCoV-19/South Africa/KRISP-0127/2020|EPI ISL 467479|B.1.5.19|South Africa|2020-05-13	Africa|hCoV-19/South Africa/KRISP-K000569/2020|EPI ISL 509226|H.1|South Africa|2020-07-11	0.0004033507	Africa
Africa|hCoV-19/South Africa/KRISP-0128/2020|EPI ISL 467480|B.1.1.57|South Africa|2020-05-13	Africa|hCoV-19/South Africa/KRISP-K000569/2020|EPI ISL 509226|H.1|South Africa|2020-07-11	0.0002362453	Africa
Africa|hCoV-19/South Africa/KRISP-0129/2020|EPI ISL 467481|B.1.1.52|South Africa|2020-05-13	Africa|hCoV-19/South Africa/KRISP-K000569/2020|EPI ISL 509226|H.1|South Africa|2020-07-11	0.0003360883	Africa
Africa|hCoV-19/South Africa/KRISP-0130/2020|EPI ISL 467482|B.1.1.57|South Africa|2020-05-13	Africa|hCoV-19/South Africa/KRISP-K000569/2020|EPI ISL 509226|H.1|South Africa|2020-07-11	0.0002688543	Africa
Africa|hCoV-19/South Africa/KRISP-0131/2020|EPI ISL 467483|B.1.5|South Africa|2020-05-13	Africa|hCoV-19/South Africa/KRISP-K000569/2020|EPI ISL 509226|H.1|South Africa|2020-07-11	0.0003697393	Africa
Africa|hCoV-19/South Africa/KRISP-0132/2020|EPI ISL 467484|B.1.1.40|South Africa|2020-05-13	Africa|hCoV-19/South Africa/KRISP-K000569/2020|EPI ISL 509226|H.1|South Africa|2020-07-11	0.0003024601	Africa
Africa|hCoV-19/South Africa/KRISP-0133/2020|EPI ISL 467485|B.1.1.57|South Africa|2020-05-13	Africa|hCoV-19/South Africa/KRISP-K000569/2020|EPI ISL 509226|H.1|South Africa|2020-07-11	0.0003024733	Africa
Africa|hCoV-19/South Africa/KRISP-0134/2020|EPI ISL 467486|B.1.1.206|South Africa|2020-05-14	Africa|hCoV-19/South Africa/KRISP-K000569/2020|EPI ISL 509226|H.1|South Africa|2020-07-11	0.0002688480	Africa
Africa|hCoV-19/South Africa/KRISP-0135/2020|EPI ISL 467487|B.1.1.57|South Africa|2020-05-14	Africa|hCoV-19/South Africa/KRISP-K000569/2020|EPI ISL 509226|H.1|South Africa|2020-07-11	0.0002371817	Africa
Africa|hCoV-19/South Africa/KRISP-0136/2020|EPI ISL 467488|B.1.5|South Africa|2020-05-14	Africa|hCoV-19/South Africa/KRISP-K000569/2020|EPI ISL 509226|H.1|South Africa|2020-07-11	0.0004369912	Africa
Africa|hCoV-19/South Africa/KRISP-0137/2020|EPI ISL 467489|B.1.1.52|South Africa|2020-05-14	Africa|hCoV-19/South Africa/KRISP-K000569/2020|EPI ISL 509226|H.1|South Africa|2020-07-11	0.0003024733	Africa
Africa|hCoV-19/South Africa/KRISP-0138/2020|EPI ISL 467490|B.1.1.53|South Africa|2020-05-14	Africa|hCoV-19/South Africa/KRISP-K000569/2020|EPI ISL 509226|H.1|South Africa|2020-07-11	0.0003024804	Africa
Africa|hCoV-19/South Africa/KRISP-0139/2020|EPI ISL 467491|B.1.1|South Africa|2020-05-16	Africa|hCoV-19/South Africa/KRISP-K000569/2020|EPI ISL 509226|H.1|South Africa|2020-07-11	0.0002688597	Africa
Africa|hCoV-19/South Africa/KRISP-0143/2020|EPI ISL 467493|B.1.1.56|South Africa|2020-05-21	Africa|hCoV-19/South Africa/KRISP-K000569/2020|EPI ISL 509226|H.1|South Africa|2020-07-11	0.0002016278	Africa
Africa|hCoV-19/South Africa/KRISP-0144/2020|EPI ISL 467494|B.1.5.16|South Africa|2020-05-30	Africa|hCoV-19/South Africa/KRISP-K000569/2020|EPI ISL 509226|H.1|South Africa|2020-07-11	0.0003697467	Africa
Africa|hCoV-19/South Africa/KRISP-0145/2020|EPI ISL 467495|B.1.106|South Africa|2020-05-30	Africa|hCoV-19/South Africa/KRISP-K000569/2020|EPI ISL 509226|H.1|South Africa|2020-07-11	0.0003697219	Africa
Africa|hCoV-19/South Africa/KRISP-0148/2020|EPI ISL 467498|B.1.1|South Africa|2020-05-30	Africa|hCoV-19/South Africa/KRISP-K000569/2020|EPI ISL 509226|H.1|South Africa|2020-07-11	0.0003024936	Africa
Africa|hCoV-19/South Africa/KRISP-0149/2020|EPI ISL 467499|B.1.1|South Africa|2020-05-30	Africa|hCoV-19/South Africa/KRISP-K000569/2020|EPI ISL 509226|H.1|South Africa|2020-07-11	0.0002352372	Africa
Africa|hCoV-19/South Africa/KRISP-0150/2020|EPI ISL 467500|B.1.1.75|South Africa|2020-05-30	Africa|hCoV-19/South Africa/KRISP-K000569/2020|EPI ISL 509226|H.1|South Africa|2020-07-11	0.0004033141	Africa
Africa|hCoV-19/South Africa/KRISP-0151/2020|EPI ISL 467501|B.1.1|South Africa|2020-06-01	Africa|hCoV-19/South Africa/KRISP-K000569/2020|EPI ISL 509226|H.1|South Africa|2020-07-11	0.0003030170	Africa
Africa|hCoV-19/South Africa/KRISP-0152/2020|EPI ISL 467502|B.1.1|South Africa|2020-06-01	Africa|hCoV-19/South Africa/KRISP-K000569/2020|EPI ISL 509226|H.1|South Africa|2020-07-11	0.0002688597	Africa
Africa|hCoV-19/South Africa/KRISP-0153/2020|EPI ISL 467503|B.1.1|South Africa|2020-06-01	Africa|hCoV-19/South Africa/KRISP-K000569/2020|EPI ISL 509226|H.1|South Africa|2020-07-11	0.0003024733	Africa
Africa|hCoV-19/South Africa/KRISP-0154/2020|EPI ISL 467504|B.1.1|South Africa|2020-06-01	Africa|hCoV-19/South Africa/KRISP-K000569/2020|EPI ISL 509226|H.1|South Africa|2020-07-11	0.0002029781	Africa
Africa|hCoV-19/South Africa/KRISP-0155/2020|EPI ISL 467505|B.1.106|South Africa|2020-06-01	Africa|hCoV-19/South Africa/KRISP-K000569/2020|EPI ISL 509226|H.1|South Africa|2020-07-11	0.0004088965	Africa
Africa|hCoV-19/South Africa/KRISP-0157/2020|EPI ISL 467507|B.1.1.273|South Africa|2020-05-25	Africa|hCoV-19/South Africa/KRISP-K000569/2020|EPI ISL 509226|H.1|South Africa|2020-07-11	0.0002688543	Africa
Africa|hCoV-19/South Africa/KRISP-0158/2020|EPI ISL 467508|B.1.106|South Africa|2020-05-28	Africa|hCoV-19/South Africa/KRISP-K000569/2020|EPI ISL 509226|H.1|South Africa|2020-07-11	0.0004369998	Africa
Africa|hCoV-19/South Africa/KRISP-0159/2020|EPI ISL 467509|B.1.5|South Africa|2020-06-01	Africa|hCoV-19/South Africa/KRISP-K000569/2020|EPI ISL 509226|H.1|South Africa|2020-07-11	0.0003024875	Africa
Africa|hCoV-19/South Africa/KRISP-0160/2020|EPI ISL 467510|B.1.5|South Africa|2020-06-01	Africa|hCoV-19/South Africa/KRISP-K000569/2020|EPI ISL 509226|H.1|South Africa|2020-07-11	0.0003057549	Africa
Africa|hCoV-19/South Africa/KRISP-0161/2020|EPI ISL 467511|B.1.106|South Africa|2020-06-01	Africa|hCoV-19/South Africa/KRISP-K000569/2020|EPI ISL 509226|H.1|South Africa|2020-07-11	0.0004033589	Africa
Africa|hCoV-19/South Africa/KRISP-0165/2020|EPI ISL 467515|B.1.1|South Africa|2020-05-29	Africa|hCoV-19/South Africa/KRISP-K000569/2020|EPI ISL 509226|H.1|South Africa|2020-07-11	0.0002367863	Africa
Africa|hCoV-19/South Africa/KRISP-0166/2020|EPI ISL 467516|B.1.5|South Africa|2020-04-14	Africa|hCoV-19/South Africa/KRISP-K000569/2020|EPI ISL 509226|H.1|South Africa|2020-07-11	0.0004033859	Africa
Africa|hCoV-19/South Africa/KRISP-0167/2020|EPI ISL 467517|B.1.106|South Africa|2020-06-02	Africa|hCoV-19/South Africa/KRISP-K000569/2020|EPI ISL 509226|H.1|South Africa|2020-07-11	0.0004033587	Africa
Africa|hCoV-19/South Africa/KRISP-0168/2020|EPI ISL 467518|B.1.106|South Africa|2020-05-28	Africa|hCoV-19/South Africa/KRISP-K000569/2020|EPI ISL 509226|H.1|South Africa|2020-07-11	0.0004033587	Africa
Africa|hCoV-19/South Africa/KRISP-0169/2020|EPI ISL 467519|B.1|South Africa|2020-05-31	Africa|hCoV-19/South Africa/KRISP-K000569/2020|EPI ISL 509226|H.1|South Africa|2020-07-11	0.0004053847	Africa
Africa|hCoV-19/South Africa/KRISP-0170/2020|EPI ISL 467520|B.1.1.273|South Africa|2020-05-31	Africa|hCoV-19/South Africa/KRISP-K000569/2020|EPI ISL 509226|H.1|South Africa|2020-07-11	0.0002705086	Africa
Africa|hCoV-19/South Africa/KRISP-0174/2020|EPI ISL 467524|B.1.106|South Africa|2020-06-04	Africa|hCoV-19/South Africa/KRISP-K000569/2020|EPI ISL 509226|H.1|South Africa|2020-07-11	0.0004033587	Africa
Africa|hCoV-19/South Africa/KRISP-0175/2020|EPI ISL 482702|B.1.1.273|South Africa|2020-06-05	Africa|hCoV-19/South Africa/KRISP-K000569/2020|EPI ISL 509226|H.1|South Africa|2020-07-11	0.0002697944	Africa
Africa|hCoV-19/South Africa/KRISP-0178/2020|EPI ISL 482704|B.1.1.57|South Africa|2020-06-05	Africa|hCoV-19/South Africa/KRISP-K000569/2020|EPI ISL 509226|H.1|South Africa|2020-07-11	0.0003373317	Africa
Africa|hCoV-19/South Africa/KRISP-0179/2020|EPI ISL 482705|B.1.5.16|South Africa|2020-06-06	Africa|hCoV-19/South Africa/KRISP-K000569/2020|EPI ISL 509226|H.1|South Africa|2020-07-11	0.0005042629	Africa
Africa|hCoV-19/South Africa/KRISP-0185/2020|EPI ISL 482708|B.1.1|South Africa|2020-06-07	Africa|hCoV-19/South Africa/KRISP-K000569/2020|EPI ISL 509226|H.1|South Africa|2020-07-11	0.0003024864	Africa
Africa|hCoV-19/South Africa/KRISP-0190/2020|EPI ISL 482709|B.1.1.273|South Africa|2020-06-06	Africa|hCoV-19/South Africa/KRISP-K000569/2020|EPI ISL 509226|H.1|South Africa|2020-07-11	0.0002690623	Africa
Africa|hCoV-19/South Africa/KRISP-0191/2020|EPI ISL 482710|B.1.106|South Africa|2020-06-04	Africa|hCoV-19/South Africa/KRISP-K000569/2020|EPI ISL 509226|H.1|South Africa|2020-07-11	0.0004372159	Africa
Africa|hCoV-19/South Africa/KRISP-0193/2020|EPI ISL 482848|B.1.106|South Africa|2020-06-03	Africa|hCoV-19/South Africa/KRISP-K000569/2020|EPI ISL 509226|H.1|South Africa|2020-07-11	0.0004071765	Africa
Africa|hCoV-19/South Africa/KRISP-0194/2020|EPI ISL 482849|B.1.106|South Africa|2020-06-06	Africa|hCoV-19/South Africa/KRISP-K000569/2020|EPI ISL 509226|H.1|South Africa|2020-07-11	0.0004179238	Africa
Africa|hCoV-19/South Africa/KRISP-0195/2020|EPI ISL 482850|B.1.106|South Africa|2020-06-07	Africa|hCoV-19/South Africa/KRISP-K000569/2020|EPI ISL 509226|H.1|South Africa|2020-07-11	0.0004818314	Africa
Africa|hCoV-19/South Africa/KRISP-0196/2020|EPI ISL 482712|B.1.106|South Africa|2020-06-08	Africa|hCoV-19/South Africa/KRISP-K000569/2020|EPI ISL 509226|H.1|South Africa|2020-07-11	0.0004706043	Africa
Africa|hCoV-19/South Africa/KRISP-0197/2020|EPI ISL 482713|B.1.1.206|South Africa|2020-06-08	Africa|hCoV-19/South Africa/KRISP-K000569/2020|EPI ISL 509226|H.1|South Africa|2020-07-11	0.0003064690	Africa
Africa|hCoV-19/South Africa/KRISP-0198/2020|EPI ISL 482851|B.1.1|South Africa|2020-06-11	Africa|hCoV-19/South Africa/KRISP-K000569/2020|EPI ISL 509226|H.1|South Africa|2020-07-11	0.0002727427	Africa
Africa|hCoV-19/South Africa/KRISP-0199/2020|EPI ISL 482714|B.1.5|South Africa|2020-06-11	Africa|hCoV-19/South Africa/KRISP-K000569/2020|EPI ISL 509226|H.1|South Africa|2020-07-11	0.0004425787	Africa
Africa|hCoV-19/South Africa/KRISP-02/2020|EPI ISL 421572|B|South Africa|2020-03-23	Africa|hCoV-19/South Africa/KRISP-K000569/2020|EPI ISL 509226|H.1|South Africa|2020-07-11	0.0006530008	Africa
Africa|hCoV-19/South Africa/KRISP-0200/2020|EPI ISL 482715|B.1.5|South Africa|2020-06-11	Africa|hCoV-19/South Africa/KRISP-K000569/2020|EPI ISL 509226|H.1|South Africa|2020-07-11	0.0004083581	Africa
Africa|hCoV-19/South Africa/KRISP-0201/2020|EPI ISL 482716|B.1.1|South Africa|2020-06-11	Africa|hCoV-19/South Africa/KRISP-K000569/2020|EPI ISL 509226|H.1|South Africa|2020-07-11	0.0002352372	Africa
Africa|hCoV-19/South Africa/KRISP-0203/2020|EPI ISL 482852|B.1.1|South Africa|2020-06-11	Africa|hCoV-19/South Africa/KRISP-K000569/2020|EPI ISL 509226|H.1|South Africa|2020-07-11	0.0002690224	Africa
Africa|hCoV-19/South Africa/KRISP-0206/2020|EPI ISL 482719|B.1.5|South Africa|2020-06-11	Africa|hCoV-19/South Africa/KRISP-K000569/2020|EPI ISL 509226|H.1|South Africa|2020-07-11	0.0004043643	Africa
Africa|hCoV-19/South Africa/KRISP-0211/2020|EPI ISL 482720|B.1.5|South Africa|2020-06-11	Africa|hCoV-19/South Africa/KRISP-K000569/2020|EPI ISL 509226|H.1|South Africa|2020-07-11	0.0003698623	Africa
Africa|hCoV-19/South Africa/KRISP-0212/2020|EPI ISL 482721|B.1.5|South Africa|2020-06-11	Africa|hCoV-19/South Africa/KRISP-K000569/2020|EPI ISL 509226|H.1|South Africa|2020-07-11	0.0003708347	Africa
Africa|hCoV-19/South Africa/KRISP-0213/2020|EPI ISL 482722|B.1.5|South Africa|2020-06-11	Africa|hCoV-19/South Africa/KRISP-K000569/2020|EPI ISL 509226|H.1|South Africa|2020-07-11	0.0003363640	Africa
Africa|hCoV-19/South Africa/KRISP-0214/2020|EPI ISL 482723|B.1.5|South Africa|2020-06-11	Africa|hCoV-19/South Africa/KRISP-K000569/2020|EPI ISL 509226|H.1|South Africa|2020-07-11	0.0004388286	Africa
Africa|hCoV-19/South Africa/KRISP-0224/2020|EPI ISL 482724|B.1.144|South Africa|2020-06-11	Africa|hCoV-19/South Africa/KRISP-K000569/2020|EPI ISL 509226|H.1|South Africa|2020-07-11	0.0003742152	Africa
Africa|hCoV-19/South Africa/KRISP-0243/2020|EPI ISL 482725|B.1.140|South Africa|2020-06-14	Africa|hCoV-19/South Africa/KRISP-K000569/2020|EPI ISL 509226|H.1|South Africa|2020-07-11	0.0005172144	Africa
Africa|hCoV-19/South Africa/KRISP-0245/2020|EPI ISL 482726|B.1.144|South Africa|2020-06-14	Africa|hCoV-19/South Africa/KRISP-K000569/2020|EPI ISL 509226|H.1|South Africa|2020-07-11	0.0004033586	Africa
Africa|hCoV-19/South Africa/KRISP-0255/2020|EPI ISL 482728|B.1.5|South Africa|2020-06-14	Africa|hCoV-19/South Africa/KRISP-K000569/2020|EPI ISL 509226|H.1|South Africa|2020-07-11	0.0003737118	Africa
Africa|hCoV-19/South Africa/KRISP-0259/2020|EPI ISL 482729|B.1|South Africa|2020-06-15	Africa|hCoV-19/South Africa/KRISP-K000569/2020|EPI ISL 509226|H.1|South Africa|2020-07-11	0.0004788505	Africa
Africa|hCoV-19/South Africa/KRISP-0260/2020|EPI ISL 482730|B.1.140|South Africa|2020-06-15	Africa|hCoV-19/South Africa/KRISP-K000569/2020|EPI ISL 509226|H.1|South Africa|2020-07-11	0.0005810714	Africa
Africa|hCoV-19/South Africa/KRISP-0261/2020|EPI ISL 482731|B.1.5|South Africa|2020-06-15	Africa|hCoV-19/South Africa/KRISP-K000569/2020|EPI ISL 509226|H.1|South Africa|2020-07-11	0.0003743782	Africa
Africa|hCoV-19/South Africa/KRISP-0266/2020|EPI ISL 482853|B.1.1|South Africa|2020-06-17	Africa|hCoV-19/South Africa/KRISP-K000569/2020|EPI ISL 509226|H.1|South Africa|2020-07-11	0.0004033751	Africa
Africa|hCoV-19/South Africa/KRISP-0267/2020|EPI ISL 482854|A|South Africa|2020-06-17	Africa|hCoV-19/South Africa/KRISP-K000569/2020|EPI ISL 509226|H.1|South Africa|2020-07-11	0.0009892662	Africa
Africa|hCoV-19/South Africa/KRISP-0268/2020|EPI ISL 482855|B.1.1.117|South Africa|2020-06-17	Africa|hCoV-19/South Africa/KRISP-K000569/2020|EPI ISL 509226|H.1|South Africa|2020-07-11	0.0003401389	Africa
Africa|hCoV-19/South Africa/KRISP-0269/2020|EPI ISL 482856|B.1.5|South Africa|2020-06-17	Africa|hCoV-19/South Africa/KRISP-K000569/2020|EPI ISL 509226|H.1|South Africa|2020-07-11	0.0004433582	Africa
Africa|hCoV-19/South Africa/KRISP-0270/2020|EPI ISL 482857|B.1.1.117|South Africa|2020-06-17	Africa|hCoV-19/South Africa/KRISP-K000569/2020|EPI ISL 509226|H.1|South Africa|2020-07-11	0.0003393081	Africa
Africa|hCoV-19/South Africa/KRISP-0271/2020|EPI ISL 482858|B.1.1|South Africa|2020-06-17	Africa|hCoV-19/South Africa/KRISP-K000569/2020|EPI ISL 509226|H.1|South Africa|2020-07-11	0.0004116230	Africa
Africa|hCoV-19/South Africa/KRISP-0272/2020|EPI ISL 482859|B.1.1|South Africa|2020-06-17	Africa|hCoV-19/South Africa/KRISP-K000569/2020|EPI ISL 509226|H.1|South Africa|2020-07-11	0.0002738001	Africa
Africa|hCoV-19/South Africa/KRISP-0273/2020|EPI ISL 482860|B.1.1.57|South Africa|2020-06-18	Africa|hCoV-19/South Africa/KRISP-K000569/2020|EPI ISL 509226|H.1|South Africa|2020-07-11	0.0004449038	Africa
Africa|hCoV-19/South Africa/KRISP-0274/2020|EPI ISL 482861|B.1.1.57|South Africa|2020-06-18	Africa|hCoV-19/South Africa/KRISP-K000569/2020|EPI ISL 509226|H.1|South Africa|2020-07-11	0.0004440381	Africa
Africa|hCoV-19/South Africa/KRISP-0275/2020|EPI ISL 482862|B.1.1|South Africa|2020-06-18	Africa|hCoV-19/South Africa/KRISP-K000569/2020|EPI ISL 509226|H.1|South Africa|2020-07-11	0.0002694547	Africa
Africa|hCoV-19/South Africa/KRISP-0276/2020|EPI ISL 482863|B.1.1.57|South Africa|2020-06-18	Africa|hCoV-19/South Africa/KRISP-K000569/2020|EPI ISL 509226|H.1|South Africa|2020-07-11	0.0004460638	Africa
Africa|hCoV-19/South Africa/KRISP-0277/2020|EPI ISL 482864|B.1.1.273|South Africa|2020-06-16	Africa|hCoV-19/South Africa/KRISP-K000569/2020|EPI ISL 509226|H.1|South Africa|2020-07-11	0.0004115421	Africa
Africa|hCoV-19/South Africa/KRISP-0278/2020|EPI ISL 482865|B.1.1.75|South Africa|2020-06-16	Africa|hCoV-19/South Africa/KRISP-K000569/2020|EPI ISL 509226|H.1|South Africa|2020-07-11	0.0003387597	Africa
Africa|hCoV-19/South Africa/KRISP-0279/2020|EPI ISL 482866|B.1.1.56|South Africa|2020-06-16	Africa|hCoV-19/South Africa/KRISP-K000569/2020|EPI ISL 509226|H.1|South Africa|2020-07-11	0.0003100824	Africa
Africa|hCoV-19/South Africa/KRISP-0280/2020|EPI ISL 482867|B.1.1.206|South Africa|2020-06-16	Africa|hCoV-19/South Africa/KRISP-K000569/2020|EPI ISL 509226|H.1|South Africa|2020-07-11	0.0003360881	Africa
Africa|hCoV-19/South Africa/KRISP-0281/2020|EPI ISL 482868|B.1.1.206|South Africa|2020-06-16	Africa|hCoV-19/South Africa/KRISP-K000569/2020|EPI ISL 509226|H.1|South Africa|2020-07-11	0.0003434750	Africa
Africa|hCoV-19/South Africa/KRISP-0282/2020|EPI ISL 482869|B.1.1.206|South Africa|2020-06-16	Africa|hCoV-19/South Africa/KRISP-K000569/2020|EPI ISL 509226|H.1|South Africa|2020-07-11	0.0003776746	Africa
Africa|hCoV-19/South Africa/KRISP-0283/2020|EPI ISL 482870|B.1.1.206|South Africa|2020-06-16	Africa|hCoV-19/South Africa/KRISP-K000569/2020|EPI ISL 509226|H.1|South Africa|2020-07-11	0.0003490690	Africa
Africa|hCoV-19/South Africa/KRISP-0284/2020|EPI ISL 482871|B.1.1.206|South Africa|2020-06-16	Africa|hCoV-19/South Africa/KRISP-K000569/2020|EPI ISL 509226|H.1|South Africa|2020-07-11	0.0004069084	Africa
Africa|hCoV-19/South Africa/KRISP-0285/2020|EPI ISL 482872|B.1.1.206|South Africa|2020-06-16	Africa|hCoV-19/South Africa/KRISP-K000569/2020|EPI ISL 509226|H.1|South Africa|2020-07-11	0.0003763439	Africa
Africa|hCoV-19/South Africa/KRISP-0286/2020|EPI ISL 487277|B.1.1|South Africa|2020-06-26	Africa|hCoV-19/South Africa/KRISP-K000569/2020|EPI ISL 509226|H.1|South Africa|2020-07-11	0.0002352373	Africa
Africa|hCoV-19/South Africa/KRISP-0287/2020|EPI ISL 487278|B.1.1.84|South Africa|2020-06-26	Africa|hCoV-19/South Africa/KRISP-K000569/2020|EPI ISL 509226|H.1|South Africa|2020-07-11	0.0002712081	Africa
Africa|hCoV-19/South Africa/KRISP-0288/2020|EPI ISL 487279|B.1.140|South Africa|2020-06-26	Africa|hCoV-19/South Africa/KRISP-K000569/2020|EPI ISL 509226|H.1|South Africa|2020-07-11	0.0004796313	Africa
Africa|hCoV-19/South Africa/KRISP-0290/2020|EPI ISL 487280|B.1.1.84|South Africa|2020-06-26	Africa|hCoV-19/South Africa/KRISP-K000569/2020|EPI ISL 509226|H.1|South Africa|2020-07-11	0.0003033980	Africa
Africa|hCoV-19/South Africa/KRISP-0291/2020|EPI ISL 487281|B.1.1.84|South Africa|2020-06-26	Africa|hCoV-19/South Africa/KRISP-K000569/2020|EPI ISL 509226|H.1|South Africa|2020-07-11	0.0003703853	Africa
Africa|hCoV-19/South Africa/KRISP-0293/2020|EPI ISL 487282|B.1.5|South Africa|2020-06-25	Africa|hCoV-19/South Africa/KRISP-K000569/2020|EPI ISL 509226|H.1|South Africa|2020-07-11	0.0005532648	Africa
Africa|hCoV-19/South Africa/KRISP-0296/2020|EPI ISL 487284|B.1.1.57|South Africa|2020-06-26	Africa|hCoV-19/South Africa/KRISP-K000569/2020|EPI ISL 509226|H.1|South Africa|2020-07-11	0.0002733792	Africa
Africa|hCoV-19/South Africa/KRISP-0297/2020|EPI ISL 487285|B.1.1.84|South Africa|2020-06-26	Africa|hCoV-19/South Africa/KRISP-K000569/2020|EPI ISL 509226|H.1|South Africa|2020-07-11	0.0002718346	Africa
Africa|hCoV-19/South Africa/KRISP-0299/2020|EPI ISL 487287|B.1.140|South Africa|2020-06-25	Africa|hCoV-19/South Africa/KRISP-K000569/2020|EPI ISL 509226|H.1|South Africa|2020-07-11	0.0004409179	Africa
Africa|hCoV-19/South Africa/KRISP-0300/2020|EPI ISL 487288|B.1.140|South Africa|2020-06-25	Africa|hCoV-19/South Africa/KRISP-K000569/2020|EPI ISL 509226|H.1|South Africa|2020-07-11	0.0004706468	Africa
Africa|hCoV-19/South Africa/KRISP-0302/2020|EPI ISL 487289|B.1.5|South Africa|2020-06-24	Africa|hCoV-19/South Africa/KRISP-K000569/2020|EPI ISL 509226|H.1|South Africa|2020-07-11	0.0004835163	Africa
Africa|hCoV-19/South Africa/KRISP-0303/2020|EPI ISL 487348|B.1.144|South Africa|2020-06-25	Africa|hCoV-19/South Africa/KRISP-K000569/2020|EPI ISL 509226|H.1|South Africa|2020-07-11	0.0005127058	Africa
Africa|hCoV-19/South Africa/KRISP-0305/2020|EPI ISL 487291|B.1.1.206|South Africa|2020-06-24	Africa|hCoV-19/South Africa/KRISP-K000569/2020|EPI ISL 509226|H.1|South Africa|2020-07-11	0.0004204651	Africa
Africa|hCoV-19/South Africa/KRISP-0308/2020|EPI ISL 487292|C.1|South Africa|2020-06-24	Africa|hCoV-19/South Africa/KRISP-K000569/2020|EPI ISL 509226|H.1|South Africa|2020-07-11	0.0004064772	Africa
Africa|hCoV-19/South Africa/KRISP-0309/2020|EPI ISL 487293|C.1|South Africa|2020-06-24	Africa|hCoV-19/South Africa/KRISP-K000569/2020|EPI ISL 509226|H.1|South Africa|2020-07-11	0.0004506412	Africa
Africa|hCoV-19/South Africa/KRISP-0310/2020|EPI ISL 487294|C.1|South Africa|2020-06-24	Africa|hCoV-19/South Africa/KRISP-K000569/2020|EPI ISL 509226|H.1|South Africa|2020-07-11	0.0004076960	Africa
Africa|hCoV-19/South Africa/KRISP-0312/2020|EPI ISL 487295|B.1.1.62|South Africa|2020-06-24	Africa|hCoV-19/South Africa/KRISP-K000569/2020|EPI ISL 509226|H.1|South Africa|2020-07-11	0.0003037593	Africa
Africa|hCoV-19/South Africa/KRISP-0318/2020|EPI ISL 487297|B.1.1.206|South Africa|2020-06-23	Africa|hCoV-19/South Africa/KRISP-K000569/2020|EPI ISL 509226|H.1|South Africa|2020-07-11	0.0003026055	Africa
Africa|hCoV-19/South Africa/KRISP-0321/2020|EPI ISL 487298|B.1.1.206|South Africa|2020-06-24	Africa|hCoV-19/South Africa/KRISP-K000569/2020|EPI ISL 509226|H.1|South Africa|2020-07-11	0.0003788880	Africa
Africa|hCoV-19/South Africa/KRISP-0322/2020|EPI ISL 487299|B.1.1.288|South Africa|2020-06-24	Africa|hCoV-19/South Africa/KRISP-K000569/2020|EPI ISL 509226|H.1|South Africa|2020-07-11	0.0002432719	Africa
Africa|hCoV-19/South Africa/KRISP-0323/2020|EPI ISL 487300|B.1.1.288|South Africa|2020-06-24	Africa|hCoV-19/South Africa/KRISP-K000569/2020|EPI ISL 509226|H.1|South Africa|2020-07-11	0.0002390768	Africa
Africa|hCoV-19/South Africa/KRISP-0327/2020|EPI ISL 487301|C.1|South Africa|2020-06-24	Africa|hCoV-19/South Africa/KRISP-K000569/2020|EPI ISL 509226|H.1|South Africa|2020-07-11	0.0004193336	Africa
Africa|hCoV-19/South Africa/KRISP-0331/2020|EPI ISL 487302|B.1.1.206|South Africa|2020-06-24	Africa|hCoV-19/South Africa/KRISP-K000569/2020|EPI ISL 509226|H.1|South Africa|2020-07-11	0.0003418778	Africa
Africa|hCoV-19/South Africa/KRISP-0332/2020|EPI ISL 487303|C.1|South Africa|2020-06-24	Africa|hCoV-19/South Africa/KRISP-K000569/2020|EPI ISL 509226|H.1|South Africa|2020-07-11	0.0004454242	Africa
Africa|hCoV-19/South Africa/KRISP-0336/2020|EPI ISL 487304|B.1.1.273|South Africa|2020-06-18	Africa|hCoV-19/South Africa/KRISP-K000569/2020|EPI ISL 509226|H.1|South Africa|2020-07-11	0.0003697294	Africa
Africa|hCoV-19/South Africa/KRISP-0337/2020|EPI ISL 495517|B.1.1.273|South Africa|2020-06-18	Africa|hCoV-19/South Africa/KRISP-K000569/2020|EPI ISL 509226|H.1|South Africa|2020-07-11	0.0003801537	Africa
Africa|hCoV-19/South Africa/KRISP-0338/2020|EPI ISL 487305|B.1.1.273|South Africa|2020-06-18	Africa|hCoV-19/South Africa/KRISP-K000569/2020|EPI ISL 509226|H.1|South Africa|2020-07-11	0.0003386909	Africa
Africa|hCoV-19/South Africa/KRISP-0339/2020|EPI ISL 487306|B.1.1.273|South Africa|2020-06-18	Africa|hCoV-19/South Africa/KRISP-K000569/2020|EPI ISL 509226|H.1|South Africa|2020-07-11	0.0003451189	Africa
Africa|hCoV-19/South Africa/KRISP-0340/2020|EPI ISL 487307|B.1.1.273|South Africa|2020-06-17	Africa|hCoV-19/South Africa/KRISP-K000569/2020|EPI ISL 509226|H.1|South Africa|2020-07-11	0.0003423078	Africa
Africa|hCoV-19/South Africa/KRISP-0342/2020|EPI ISL 495518|B.1.1.206|South Africa|2020-06-18	Africa|hCoV-19/South Africa/KRISP-K000569/2020|EPI ISL 509226|H.1|South Africa|2020-07-11	0.0004544038	Africa
Africa|hCoV-19/South Africa/KRISP-0343/2020|EPI ISL 495519|H.1|South Africa|2020-06-18	Africa|hCoV-19/South Africa/KRISP-K000569/2020|EPI ISL 509226|H.1|South Africa|2020-07-11	0.0001699630	Africa
Africa|hCoV-19/South Africa/KRISP-0344/2020|EPI ISL 495520|C.1|South Africa|2020-06-20	Africa|hCoV-19/South Africa/KRISP-K000569/2020|EPI ISL 509226|H.1|South Africa|2020-07-11	0.0005736728	Africa
Africa|hCoV-19/South Africa/KRISP-0346/2020|EPI ISL 495521|B.1.140|South Africa|2020-06-18	Africa|hCoV-19/South Africa/KRISP-K000569/2020|EPI ISL 509226|H.1|South Africa|2020-07-11	0.0005166437	Africa
Africa|hCoV-19/South Africa/KRISP-0347/2020|EPI ISL 487308|B.1.1.206|South Africa|2020-06-18	Africa|hCoV-19/South Africa/KRISP-K000569/2020|EPI ISL 509226|H.1|South Africa|2020-07-11	0.0004369790	Africa
Africa|hCoV-19/South Africa/KRISP-0348/2020|EPI ISL 487309|B.1.144|South Africa|2020-06-18	Africa|hCoV-19/South Africa/KRISP-K000569/2020|EPI ISL 509226|H.1|South Africa|2020-07-11	0.0004817648	Africa
Africa|hCoV-19/South Africa/KRISP-0349/2020|EPI ISL 487310|B.1.1.206|South Africa|2020-06-17	Africa|hCoV-19/South Africa/KRISP-K000569/2020|EPI ISL 509226|H.1|South Africa|2020-07-11	0.0002708868	Africa
Africa|hCoV-19/South Africa/KRISP-0350/2020|EPI ISL 487311|B.1.1.206|South Africa|2020-06-17	Africa|hCoV-19/South Africa/KRISP-K000569/2020|EPI ISL 509226|H.1|South Africa|2020-07-11	0.0002691011	Africa
Africa|hCoV-19/South Africa/KRISP-0352/2020|EPI ISL 487312|B.1.1.206|South Africa|2020-06-17	Africa|hCoV-19/South Africa/KRISP-K000569/2020|EPI ISL 509226|H.1|South Africa|2020-07-11	0.0002690288	Africa
Africa|hCoV-19/South Africa/KRISP-0356/2020|EPI ISL 487313|B.1.5|South Africa|2020-06-25	Africa|hCoV-19/South Africa/KRISP-K000569/2020|EPI ISL 509226|H.1|South Africa|2020-07-11	0.0005073392	Africa
Africa|hCoV-19/South Africa/KRISP-0360/2020|EPI ISL 487314|C.1|South Africa|2020-06-19	Africa|hCoV-19/South Africa/KRISP-K000569/2020|EPI ISL 509226|H.1|South Africa|2020-07-11	0.0005041951	Africa
Africa|hCoV-19/South Africa/KRISP-0361/2020|EPI ISL 487315|B.1.1.206|South Africa|2020-06-18	Africa|hCoV-19/South Africa/KRISP-K000569/2020|EPI ISL 509226|H.1|South Africa|2020-07-11	0.0004146304	Africa
Africa|hCoV-19/South Africa/KRISP-0365/2020|EPI ISL 487316|B.1.1.84|South Africa|2020-06-25	Africa|hCoV-19/South Africa/KRISP-K000569/2020|EPI ISL 509226|H.1|South Africa|2020-07-11	0.0003024673	Africa
Africa|hCoV-19/South Africa/KRISP-0366/2020|EPI ISL 487317|B.1.1|South Africa|2020-06-18	Africa|hCoV-19/South Africa/KRISP-K000569/2020|EPI ISL 509226|H.1|South Africa|2020-07-11	0.0002085942	Africa
Africa|hCoV-19/South Africa/KRISP-0367/2020|EPI ISL 487318|B.1.1.273|South Africa|2020-06-25	Africa|hCoV-19/South Africa/KRISP-K000569/2020|EPI ISL 509226|H.1|South Africa|2020-07-11	0.0003367038	Africa
Africa|hCoV-19/South Africa/KRISP-0368/2020|EPI ISL 487319|B.1.1|South Africa|2020-06-18	Africa|hCoV-19/South Africa/KRISP-K000569/2020|EPI ISL 509226|H.1|South Africa|2020-07-11	0.0002352428	Africa
Africa|hCoV-19/South Africa/KRISP-0369/2020|EPI ISL 487320|B.1.1.84|South Africa|2020-06-25	Africa|hCoV-19/South Africa/KRISP-K000569/2020|EPI ISL 509226|H.1|South Africa|2020-07-11	0.0003024601	Africa
Africa|hCoV-19/South Africa/KRISP-0370/2020|EPI ISL 487321|B.1.140|South Africa|2020-06-25	Africa|hCoV-19/South Africa/KRISP-K000569/2020|EPI ISL 509226|H.1|South Africa|2020-07-11	0.0005042967	Africa
Africa|hCoV-19/South Africa/KRISP-0372/2020|EPI ISL 487323|B.1.106|South Africa|2020-06-19	Africa|hCoV-19/South Africa/KRISP-K000569/2020|EPI ISL 509226|H.1|South Africa|2020-07-11	0.0004087811	Africa
Africa|hCoV-19/South Africa/KRISP-0373/2020|EPI ISL 487324|B.1.106|South Africa|2020-06-19	Africa|hCoV-19/South Africa/KRISP-K000569/2020|EPI ISL 509226|H.1|South Africa|2020-07-11	0.0004706247	Africa
Africa|hCoV-19/South Africa/KRISP-0375/2020|EPI ISL 487325|B.1.140|South Africa|2020-06-25	Africa|hCoV-19/South Africa/KRISP-K000569/2020|EPI ISL 509226|H.1|South Africa|2020-07-11	0.0005079503	Africa
Africa|hCoV-19/South Africa/KRISP-0376/2020|EPI ISL 487326|B.1.5|South Africa|2020-06-22	Africa|hCoV-19/South Africa/KRISP-K000569/2020|EPI ISL 509226|H.1|South Africa|2020-07-11	0.0003394459	Africa
Africa|hCoV-19/South Africa/KRISP-0377/2020|EPI ISL 495522|B.1.1|South Africa|2020-06-22	Africa|hCoV-19/South Africa/KRISP-K000569/2020|EPI ISL 509226|H.1|South Africa|2020-07-11	0.0002473982	Africa
Africa|hCoV-19/South Africa/KRISP-0378/2020|EPI ISL 487327|B.1.1.84|South Africa|2020-06-22	Africa|hCoV-19/South Africa/KRISP-K000569/2020|EPI ISL 509226|H.1|South Africa|2020-07-11	0.0003115896	Africa
Africa|hCoV-19/South Africa/KRISP-0380/2020|EPI ISL 487328|B.1.1.84|South Africa|2020-06-25	Africa|hCoV-19/South Africa/KRISP-K000569/2020|EPI ISL 509226|H.1|South Africa|2020-07-11	0.0002691103	Africa
Africa|hCoV-19/South Africa/KRISP-0382/2020|EPI ISL 495523|B.1.140|South Africa|2020-06-25	Africa|hCoV-19/South Africa/KRISP-K000569/2020|EPI ISL 509226|H.1|South Africa|2020-07-11	0.0004900669	Africa
Africa|hCoV-19/South Africa/KRISP-0383/2020|EPI ISL 495524|B.1.140|South Africa|2020-06-25	Africa|hCoV-19/South Africa/KRISP-K000569/2020|EPI ISL 509226|H.1|South Africa|2020-07-11	0.0006783602	Africa
Africa|hCoV-19/South Africa/KRISP-0384/2020|EPI ISL 495525|B.1.140|South Africa|2020-06-25	Africa|hCoV-19/South Africa/KRISP-K000569/2020|EPI ISL 509226|H.1|South Africa|2020-07-11	0.0004856525	Africa
Africa|hCoV-19/South Africa/KRISP-0386/2020|EPI ISL 487329|B.1.1.62|South Africa|2020-07-01	Africa|hCoV-19/South Africa/KRISP-K000569/2020|EPI ISL 509226|H.1|South Africa|2020-07-11	0.0003024861	Africa
Africa|hCoV-19/South Africa/KRISP-0387/2020|EPI ISL 487330|B.1.1.99|South Africa|2020-07-01	Africa|hCoV-19/South Africa/KRISP-K000569/2020|EPI ISL 509226|H.1|South Africa|2020-07-11	0.0003368172	Africa
Africa|hCoV-19/South Africa/KRISP-0388/2020|EPI ISL 487331|B.1.140|South Africa|2020-07-01	Africa|hCoV-19/South Africa/KRISP-K000569/2020|EPI ISL 509226|H.1|South Africa|2020-07-11	0.0004744741	Africa
Africa|hCoV-19/South Africa/KRISP-0389/2020|EPI ISL 487332|C.9|South Africa|2020-07-01	Africa|hCoV-19/South Africa/KRISP-K000569/2020|EPI ISL 509226|H.1|South Africa|2020-07-11	0.0004705930	Africa
Africa|hCoV-19/South Africa/KRISP-0390/2020|EPI ISL 487333|C.2|South Africa|2020-07-01	Africa|hCoV-19/South Africa/KRISP-K000569/2020|EPI ISL 509226|H.1|South Africa|2020-07-11	0.0004747092	Africa
Africa|hCoV-19/South Africa/KRISP-0391/2020|EPI ISL 487334|B.1.1.206|South Africa|2020-07-01	Africa|hCoV-19/South Africa/KRISP-K000569/2020|EPI ISL 509226|H.1|South Africa|2020-07-11	0.0002697179	Africa
Africa|hCoV-19/South Africa/KRISP-0392/2020|EPI ISL 487335|B.1.5.19|South Africa|2020-07-01	Africa|hCoV-19/South Africa/KRISP-K000569/2020|EPI ISL 509226|H.1|South Africa|2020-07-11	0.0003833685	Africa
Africa|hCoV-19/South Africa/KRISP-0393/2020|EPI ISL 487336|C.6|South Africa|2020-07-01	Africa|hCoV-19/South Africa/KRISP-K000569/2020|EPI ISL 509226|H.1|South Africa|2020-07-11	0.0004053938	Africa
Africa|hCoV-19/South Africa/KRISP-0394/2020|EPI ISL 487337|B.1.5.19|South Africa|2020-07-01	Africa|hCoV-19/South Africa/KRISP-K000569/2020|EPI ISL 509226|H.1|South Africa|2020-07-11	0.0004384144	Africa
Africa|hCoV-19/South Africa/KRISP-0395/2020|EPI ISL 487338|C.2|South Africa|2020-07-01	Africa|hCoV-19/South Africa/KRISP-K000569/2020|EPI ISL 509226|H.1|South Africa|2020-07-11	0.0004705726	Africa
Africa|hCoV-19/South Africa/KRISP-0396/2020|EPI ISL 487339|C.1|South Africa|2020-07-01	Africa|hCoV-19/South Africa/KRISP-K000569/2020|EPI ISL 509226|H.1|South Africa|2020-07-11	0.0004727875	Africa
Africa|hCoV-19/South Africa/KRISP-0397/2020|EPI ISL 487340|B.1.5|South Africa|2020-07-01	Africa|hCoV-19/South Africa/KRISP-K000569/2020|EPI ISL 509226|H.1|South Africa|2020-07-11	0.0004033506	Africa
Africa|hCoV-19/South Africa/KRISP-0398/2020|EPI ISL 487341|B.1.1.206|South Africa|2020-07-01	Africa|hCoV-19/South Africa/KRISP-K000569/2020|EPI ISL 509226|H.1|South Africa|2020-07-11	0.0003451971	Africa
Africa|hCoV-19/South Africa/KRISP-04/2020|EPI ISL 436684|B.1.1.273|South Africa|2020-03-31	Africa|hCoV-19/South Africa/KRISP-K000569/2020|EPI ISL 509226|H.1|South Africa|2020-07-11	0.0002021166	Africa
Africa|hCoV-19/South Africa/KRISP-0402/2020|EPI ISL 495527|B.1.140|South Africa|2020-06-23	Africa|hCoV-19/South Africa/KRISP-K000569/2020|EPI ISL 509226|H.1|South Africa|2020-07-11	0.0005391724	Africa
Africa|hCoV-19/South Africa/KRISP-0403/2020|EPI ISL 495528|C.1|South Africa|2020-06-23	Africa|hCoV-19/South Africa/KRISP-K000569/2020|EPI ISL 509226|H.1|South Africa|2020-07-11	0.0004061982	Africa
Africa|hCoV-19/South Africa/KRISP-0404/2020|EPI ISL 495529|B.1.1.206|South Africa|2020-06-24	Africa|hCoV-19/South Africa/KRISP-K000569/2020|EPI ISL 509226|H.1|South Africa|2020-07-11	0.0003361028	Africa
Africa|hCoV-19/South Africa/KRISP-0405/2020|EPI ISL 495530|B.1.140|South Africa|2020-06-23	Africa|hCoV-19/South Africa/KRISP-K000569/2020|EPI ISL 509226|H.1|South Africa|2020-07-11	0.0005379400	Africa
Africa|hCoV-19/South Africa/KRISP-0406/2020|EPI ISL 495531|B.1.1.206|South Africa|2020-06-22	Africa|hCoV-19/South Africa/KRISP-K000569/2020|EPI ISL 509226|H.1|South Africa|2020-07-11	0.0003432116	Africa
Africa|hCoV-19/South Africa/KRISP-0407/2020|EPI ISL 495532|B.1.5|South Africa|2020-06-24	Africa|hCoV-19/South Africa/KRISP-K000569/2020|EPI ISL 509226|H.1|South Africa|2020-07-11	0.0003413652	Africa
Africa|hCoV-19/South Africa/KRISP-0408/2020|EPI ISL 495533|B.1.140|South Africa|2020-06-23	Africa|hCoV-19/South Africa/KRISP-K000569/2020|EPI ISL 509226|H.1|South Africa|2020-07-11	0.0004541466	Africa
Africa|hCoV-19/South Africa/KRISP-0409/2020|EPI ISL 495534|C.1|South Africa|2020-06-23	Africa|hCoV-19/South Africa/KRISP-K000569/2020|EPI ISL 509226|H.1|South Africa|2020-07-11	0.0004033314	Africa
Africa|hCoV-19/South Africa/KRISP-0410/2020|EPI ISL 495535|B.1.140|South Africa|2020-07-02	Africa|hCoV-19/South Africa/KRISP-K000569/2020|EPI ISL 509226|H.1|South Africa|2020-07-11	0.0005715593	Africa
Africa|hCoV-19/South Africa/KRISP-0411/2020|EPI ISL 495536|B.1.1.206|South Africa|2020-07-02	Africa|hCoV-19/South Africa/KRISP-K000569/2020|EPI ISL 509226|H.1|South Africa|2020-07-11	0.0004033492	Africa
Africa|hCoV-19/South Africa/KRISP-0412/2020|EPI ISL 495537|B.1.1.206|South Africa|2020-07-02	Africa|hCoV-19/South Africa/KRISP-K000569/2020|EPI ISL 509226|H.1|South Africa|2020-07-11	0.0004369705	Africa
Africa|hCoV-19/South Africa/KRISP-0413/2020|EPI ISL 495538|B.1.1.40|South Africa|2020-07-02	Africa|hCoV-19/South Africa/KRISP-K000569/2020|EPI ISL 509226|H.1|South Africa|2020-07-11	0.0004033317	Africa
Africa|hCoV-19/South Africa/KRISP-0414/2020|EPI ISL 495539|B.1.140|South Africa|2020-07-02	Africa|hCoV-19/South Africa/KRISP-K000569/2020|EPI ISL 509226|H.1|South Africa|2020-07-11	0.0005042747	Africa
Africa|hCoV-19/South Africa/KRISP-0415/2020|EPI ISL 495540|B.1.140|South Africa|2020-07-02	Africa|hCoV-19/South Africa/KRISP-K000569/2020|EPI ISL 509226|H.1|South Africa|2020-07-11	0.0005379039	Africa
Africa|hCoV-19/South Africa/KRISP-0417/2020|EPI ISL 495541|B.1.1.62|South Africa|2020-07-02	Africa|hCoV-19/South Africa/KRISP-K000569/2020|EPI ISL 509226|H.1|South Africa|2020-07-11	0.0003697293	Africa
Africa|hCoV-19/South Africa/KRISP-0418/2020|EPI ISL 495542|B.1.1.206|South Africa|2020-07-02	Africa|hCoV-19/South Africa/KRISP-K000569/2020|EPI ISL 509226|H.1|South Africa|2020-07-11	0.0004705820	Africa
Africa|hCoV-19/South Africa/KRISP-0420/2020|EPI ISL 495543|C.9|South Africa|2020-07-01	Africa|hCoV-19/South Africa/KRISP-K000569/2020|EPI ISL 509226|H.1|South Africa|2020-07-11	0.0004715280	Africa
Africa|hCoV-19/South Africa/KRISP-0421/2020|EPI ISL 495544|B.1.1|South Africa|2020-07-01	Africa|hCoV-19/South Africa/KRISP-K000569/2020|EPI ISL 509226|H.1|South Africa|2020-07-11	0.0003369600	Africa
Africa|hCoV-19/South Africa/KRISP-0423/2020|EPI ISL 495545|B.1.140|South Africa|2020-07-01	Africa|hCoV-19/South Africa/KRISP-K000569/2020|EPI ISL 509226|H.1|South Africa|2020-07-11	0.0004447333	Africa
Africa|hCoV-19/South Africa/KRISP-0426/2020|EPI ISL 495546|B.1.1.206|South Africa|2020-07-01	Africa|hCoV-19/South Africa/KRISP-K000569/2020|EPI ISL 509226|H.1|South Africa|2020-07-11	0.0004371217	Africa
Africa|hCoV-19/South Africa/KRISP-0436/2020|EPI ISL 498055|B.1.1|South Africa|2020-07-01	Africa|hCoV-19/South Africa/KRISP-K000569/2020|EPI ISL 509226|H.1|South Africa|2020-07-11	0.0003697132	Africa
Africa|hCoV-19/South Africa/KRISP-0445/2020|EPI ISL 498058|H.1|South Africa|2020-06-30	Africa|hCoV-19/South Africa/KRISP-K000569/2020|EPI ISL 509226|H.1|South Africa|2020-07-11	0.0002051543	Africa
Africa|hCoV-19/South Africa/KRISP-0446/2020|EPI ISL 498059|B.1.5|South Africa|2020-06-30	Africa|hCoV-19/South Africa/KRISP-K000569/2020|EPI ISL 509226|H.1|South Africa|2020-07-11	0.0003081097	Africa
Africa|hCoV-19/South Africa/KRISP-045/2020|EPI ISL 436686|B.1.1.1|South Africa|2020-03-27	Africa|hCoV-19/South Africa/KRISP-K000569/2020|EPI ISL 509226|H.1|South Africa|2020-07-11	0.0003697131	Africa
Africa|hCoV-19/South Africa/KRISP-0458/2020|EPI ISL 495549|B.1.1|South Africa|2020-07-02	Africa|hCoV-19/South Africa/KRISP-K000569/2020|EPI ISL 509226|H.1|South Africa|2020-07-11	0.0004048812	Africa
Africa|hCoV-19/South Africa/KRISP-0460/2020|EPI ISL 495550|B.1.106|South Africa|2020-07-02	Africa|hCoV-19/South Africa/KRISP-K000569/2020|EPI ISL 509226|H.1|South Africa|2020-07-11	0.0004035540	Africa
Africa|hCoV-19/South Africa/KRISP-0462/2020|EPI ISL 495552|B.1.106|South Africa|2020-07-02	Africa|hCoV-19/South Africa/KRISP-K000569/2020|EPI ISL 509226|H.1|South Africa|2020-07-11	0.0004076522	Africa
Africa|hCoV-19/South Africa/KRISP-0464/2020|EPI ISL 495553|B.1.5|South Africa|2020-06-30	Africa|hCoV-19/South Africa/KRISP-K000569/2020|EPI ISL 509226|H.1|South Africa|2020-07-11	0.0004240261	Africa
Africa|hCoV-19/South Africa/KRISP-0469/2020|EPI ISL 495555|H.1|South Africa|2020-07-06	Africa|hCoV-19/South Africa/KRISP-K000569/2020|EPI ISL 509226|H.1|South Africa|2020-07-11	0.0001700395	Africa
Africa|hCoV-19/South Africa/KRISP-0474/2020|EPI ISL 495557|H.1|South Africa|2020-07-06	Africa|hCoV-19/South Africa/KRISP-K000569/2020|EPI ISL 509226|H.1|South Africa|2020-07-11	0.0001680231	Africa
Africa|hCoV-19/South Africa/KRISP-0475/2020|EPI ISL 495558|H.1|South Africa|2020-07-06	Africa|hCoV-19/South Africa/KRISP-K000569/2020|EPI ISL 509226|H.1|South Africa|2020-07-11	0.0001692170	Africa
Africa|hCoV-19/South Africa/KRISP-0478/2020|EPI ISL 495559|B.1.1|South Africa|2020-07-05	Africa|hCoV-19/South Africa/KRISP-K000569/2020|EPI ISL 509226|H.1|South Africa|2020-07-11	0.0002019330	Africa
Africa|hCoV-19/South Africa/KRISP-0485/2020|EPI ISL 495561|B.1.1.206|South Africa|2020-07-03	Africa|hCoV-19/South Africa/KRISP-K000569/2020|EPI ISL 509226|H.1|South Africa|2020-07-11	0.0002704655	Africa
Africa|hCoV-19/South Africa/KRISP-0487/2020|EPI ISL 495562|B.1.106|South Africa|2020-07-03	Africa|hCoV-19/South Africa/KRISP-K000569/2020|EPI ISL 509226|H.1|South Africa|2020-07-11	0.0005378911	Africa
Africa|hCoV-19/South Africa/KRISP-0489/2020|EPI ISL 498060|B.1.1.206|South Africa|2020-07-09	Africa|hCoV-19/South Africa/KRISP-K000569/2020|EPI ISL 509226|H.1|South Africa|2020-07-11	0.0003370395	Africa
Africa|hCoV-19/South Africa/KRISP-0490/2020|EPI ISL 498061|B.1.1.206|South Africa|2020-07-09	Africa|hCoV-19/South Africa/KRISP-K000569/2020|EPI ISL 509226|H.1|South Africa|2020-07-11	0.0003360882	Africa
Africa|hCoV-19/South Africa/KRISP-0491/2020|EPI ISL 498062|B.1.1.273|South Africa|2020-07-07	Africa|hCoV-19/South Africa/KRISP-K000569/2020|EPI ISL 509226|H.1|South Africa|2020-07-11	0.0003697058	Africa
Africa|hCoV-19/South Africa/KRISP-0492/2020|EPI ISL 498063|B.1.1.273|South Africa|2020-07-07	Africa|hCoV-19/South Africa/KRISP-K000569/2020|EPI ISL 509226|H.1|South Africa|2020-07-11	0.0004404760	Africa
Africa|hCoV-19/South Africa/KRISP-0493/2020|EPI ISL 498064|B.1.1.67|South Africa|2020-07-07	Africa|hCoV-19/South Africa/KRISP-K000569/2020|EPI ISL 509226|H.1|South Africa|2020-07-11	0.0002703860	Africa
Africa|hCoV-19/South Africa/KRISP-0494/2020|EPI ISL 498065|B.1.1.206|South Africa|2020-07-09	Africa|hCoV-19/South Africa/KRISP-K000569/2020|EPI ISL 509226|H.1|South Africa|2020-07-11	0.0003697045	Africa
Africa|hCoV-19/South Africa/KRISP-0497/2020|EPI ISL 498066|B.1.1.206|South Africa|2020-07-09	Africa|hCoV-19/South Africa/KRISP-K000569/2020|EPI ISL 509226|H.1|South Africa|2020-07-11	0.0003697045	Africa
Africa|hCoV-19/South Africa/KRISP-0498/2020|EPI ISL 498067|B.1|South Africa|2020-07-10	Africa|hCoV-19/South Africa/KRISP-K000569/2020|EPI ISL 509226|H.1|South Africa|2020-07-11	0.0005715345	Africa
Africa|hCoV-19/South Africa/KRISP-0500/2020|EPI ISL 498068|B.1.1|South Africa|2020-07-07	Africa|hCoV-19/South Africa/KRISP-K000569/2020|EPI ISL 509226|H.1|South Africa|2020-07-11	0.0003161561	Africa
Africa|hCoV-19/South Africa/KRISP-0501/2020|EPI ISL 498069|B.1.5|South Africa|2020-07-11	Africa|hCoV-19/South Africa/KRISP-K000569/2020|EPI ISL 509226|H.1|South Africa|2020-07-11	0.0004370011	Africa
Africa|hCoV-19/South Africa/KRISP-0502/2020|EPI ISL 498070|B.1.1.273|South Africa|2020-07-11	Africa|hCoV-19/South Africa/KRISP-K000569/2020|EPI ISL 509226|H.1|South Africa|2020-07-11	0.0004037713	Africa
Africa|hCoV-19/South Africa/KRISP-0503/2020|EPI ISL 498071|B.1.1.273|South Africa|2020-07-11	Africa|hCoV-19/South Africa/KRISP-K000569/2020|EPI ISL 509226|H.1|South Africa|2020-07-11	0.0005042628	Africa
Africa|hCoV-19/South Africa/KRISP-0526/2020|EPI ISL 498072|B.1.5.19|South Africa|2020-07-13	Africa|hCoV-19/South Africa/KRISP-K000569/2020|EPI ISL 509226|H.1|South Africa|2020-07-11	0.0004706136	Africa
Africa|hCoV-19/South Africa/KRISP-0527/2020|EPI ISL 498073|B.1.140|South Africa|2020-07-14	Africa|hCoV-19/South Africa/KRISP-K000569/2020|EPI ISL 509226|H.1|South Africa|2020-07-11	0.0006388274	Africa
Africa|hCoV-19/South Africa/KRISP-0529/2020|EPI ISL 498074|C.1|South Africa|2020-07-13	Africa|hCoV-19/South Africa/KRISP-K000569/2020|EPI ISL 509226|H.1|South Africa|2020-07-11	0.0004706136	Africa
Africa|hCoV-19/South Africa/KRISP-0531/2020|EPI ISL 498075|B.1.5|South Africa|2020-07-14	Africa|hCoV-19/South Africa/KRISP-K000569/2020|EPI ISL 509226|H.1|South Africa|2020-07-11	0.0005379039	Africa
Africa|hCoV-19/South Africa/KRISP-0534/2020|EPI ISL 498077|B.1.5|South Africa|2020-07-14	Africa|hCoV-19/South Africa/KRISP-K000569/2020|EPI ISL 509226|H.1|South Africa|2020-07-11	0.0005379401	Africa
Africa|hCoV-19/South Africa/KRISP-0535/2020|EPI ISL 498078|B.1.1.206|South Africa|2020-07-08	Africa|hCoV-19/South Africa/KRISP-K000569/2020|EPI ISL 509226|H.1|South Africa|2020-07-11	0.0005042290	Africa
Africa|hCoV-19/South Africa/KRISP-0536/2020|EPI ISL 498079|B.1.1|South Africa|2020-07-14	Africa|hCoV-19/South Africa/KRISP-K000569/2020|EPI ISL 509226|H.1|South Africa|2020-07-11	0.0003697206	Africa
Africa|hCoV-19/South Africa/KRISP-0538/2020|EPI ISL 498080|B.1.1.254|South Africa|2020-07-14	Africa|hCoV-19/South Africa/KRISP-K000569/2020|EPI ISL 509226|H.1|South Africa|2020-07-11	0.0003049603	Africa
Africa|hCoV-19/South Africa/KRISP-0539/2020|EPI ISL 498081|B.1.1.206|South Africa|2020-07-07	Africa|hCoV-19/South Africa/KRISP-K000569/2020|EPI ISL 509226|H.1|South Africa|2020-07-11	0.0004033397	Africa
Africa|hCoV-19/South Africa/KRISP-0540/2020|EPI ISL 498082|B.1.1|South Africa|2020-07-14	Africa|hCoV-19/South Africa/KRISP-K000569/2020|EPI ISL 509226|H.1|South Africa|2020-07-11	0.0003024733	Africa
Africa|hCoV-19/South Africa/KRISP-0541/2020|EPI ISL 498083|B.1.1.206|South Africa|2020-07-14	Africa|hCoV-19/South Africa/KRISP-K000569/2020|EPI ISL 509226|H.1|South Africa|2020-07-11	0.0004440199	Africa
Africa|hCoV-19/South Africa/KRISP-0543/2020|EPI ISL 498084|C.2|South Africa|2020-07-12	Africa|hCoV-19/South Africa/KRISP-K000569/2020|EPI ISL 509226|H.1|South Africa|2020-07-11	0.0006050711	Africa
Africa|hCoV-19/South Africa/KRISP-0544/2020|EPI ISL 498085|B.1.1.206|South Africa|2020-07-13	Africa|hCoV-19/South Africa/KRISP-K000569/2020|EPI ISL 509226|H.1|South Africa|2020-07-11	0.0003714195	Africa
Africa|hCoV-19/South Africa/KRISP-0545/2020|EPI ISL 498086|B.1.1.273|South Africa|2020-07-14	Africa|hCoV-19/South Africa/KRISP-K000569/2020|EPI ISL 509226|H.1|South Africa|2020-07-11	0.0004369619	Africa
Africa|hCoV-19/South Africa/KRISP-0548/2020|EPI ISL 498087|B.1.1.273|South Africa|2020-07-15	Africa|hCoV-19/South Africa/KRISP-K000569/2020|EPI ISL 509226|H.1|South Africa|2020-07-11	0.0003360815	Africa
Africa|hCoV-19/South Africa/KRISP-0549/2020|EPI ISL 498088|B.1.140|South Africa|2020-07-15	Africa|hCoV-19/South Africa/KRISP-K000569/2020|EPI ISL 509226|H.1|South Africa|2020-07-11	0.0005042967	Africa
Africa|hCoV-19/South Africa/KRISP-0550/2020|EPI ISL 498089|B.1.1.34|South Africa|2020-07-15	Africa|hCoV-19/South Africa/KRISP-K000569/2020|EPI ISL 509226|H.1|South Africa|2020-07-11	0.0004369999	Africa
Africa|hCoV-19/South Africa/KRISP-0551/2020|EPI ISL 498090|H.1|South Africa|2020-07-14	Africa|hCoV-19/South Africa/KRISP-K000569/2020|EPI ISL 509226|H.1|South Africa|2020-07-11	0.0001680232	Africa
Africa|hCoV-19/South Africa/KRISP-0552/2020|EPI ISL 498091|H.1|South Africa|2020-07-14	Africa|hCoV-19/South Africa/KRISP-K000569/2020|EPI ISL 509226|H.1|South Africa|2020-07-11	0.0001680232	Africa
Africa|hCoV-19/South Africa/KRISP-0553/2020|EPI ISL 498092|H.1|South Africa|2020-07-14	Africa|hCoV-19/South Africa/KRISP-K000569/2020|EPI ISL 509226|H.1|South Africa|2020-07-11	0.0001688344	Africa
Africa|hCoV-19/South Africa/KRISP-0554/2020|EPI ISL 498093|B.1.1|South Africa|2020-07-14	Africa|hCoV-19/South Africa/KRISP-K000569/2020|EPI ISL 509226|H.1|South Africa|2020-07-11	0.0002366653	Africa
Africa|hCoV-19/South Africa/KRISP-0555/2020|EPI ISL 498094|B.1.140|South Africa|2020-07-15	Africa|hCoV-19/South Africa/KRISP-K000569/2020|EPI ISL 509226|H.1|South Africa|2020-07-11	0.0005379167	Africa
Africa|hCoV-19/South Africa/KRISP-0556/2020|EPI ISL 498095|B.1.1.273|South Africa|2020-07-15	Africa|hCoV-19/South Africa/KRISP-K000569/2020|EPI ISL 509226|H.1|South Africa|2020-07-11	0.0003360894	Africa
Africa|hCoV-19/South Africa/KRISP-0557/2020|EPI ISL 498096|C.1|South Africa|2020-07-14	Africa|hCoV-19/South Africa/KRISP-K000569/2020|EPI ISL 509226|H.1|South Africa|2020-07-11	0.0004706769	Africa
Africa|hCoV-19/South Africa/KRISP-0558/2020|EPI ISL 498097|B.1.1.206|South Africa|2020-07-15	Africa|hCoV-19/South Africa/KRISP-K000569/2020|EPI ISL 509226|H.1|South Africa|2020-07-11	0.0003716866	Africa
Africa|hCoV-19/South Africa/KRISP-0559/2020|EPI ISL 498098|B.1.1.206|South Africa|2020-07-14	Africa|hCoV-19/South Africa/KRISP-K000569/2020|EPI ISL 509226|H.1|South Africa|2020-07-11	0.0004369704	Africa
Africa|hCoV-19/South Africa/KRISP-0560/2020|EPI ISL 498099|B.1.1|South Africa|2020-07-15	Africa|hCoV-19/South Africa/KRISP-K000569/2020|EPI ISL 509226|H.1|South Africa|2020-07-11	0.0002688480	Africa
Africa|hCoV-19/South Africa/KRISP-0561/2020|EPI ISL 498100|H.1|South Africa|2020-07-15	Africa|hCoV-19/South Africa/KRISP-K000569/2020|EPI ISL 509226|H.1|South Africa|2020-07-11	0.0002016319	Africa
Africa|hCoV-19/South Africa/KRISP-0562/2020|EPI ISL 498101|B.1.140|South Africa|2020-07-15	Africa|hCoV-19/South Africa/KRISP-K000569/2020|EPI ISL 509226|H.1|South Africa|2020-07-11	0.0004706469	Africa
Africa|hCoV-19/South Africa/KRISP-0564/2020|EPI ISL 498103|B.1.1|South Africa|2020-07-15	Africa|hCoV-19/South Africa/KRISP-K000569/2020|EPI ISL 509226|H.1|South Africa|2020-07-11	0.0002016278	Africa
Africa|hCoV-19/South Africa/KRISP-0565/2020|EPI ISL 498104|C.2|South Africa|2020-07-14	Africa|hCoV-19/South Africa/KRISP-K000569/2020|EPI ISL 509226|H.1|South Africa|2020-07-11	0.0004705726	Africa
Africa|hCoV-19/South Africa/KRISP-0567/2020|EPI ISL 498105|B.1.1.206|South Africa|2020-07-15	Africa|hCoV-19/South Africa/KRISP-K000569/2020|EPI ISL 509226|H.1|South Africa|2020-07-11	0.0003719883	Africa
Africa|hCoV-19/South Africa/KRISP-0568/2020|EPI ISL 498106|B.1.1|South Africa|2020-07-15	Africa|hCoV-19/South Africa/KRISP-K000569/2020|EPI ISL 509226|H.1|South Africa|2020-07-11	0.0002688480	Africa
Africa|hCoV-19/South Africa/KRISP-0569/2020|EPI ISL 498107|B.1.1.206|South Africa|2020-07-15	Africa|hCoV-19/South Africa/KRISP-K000569/2020|EPI ISL 509226|H.1|South Africa|2020-07-11	0.0003381562	Africa
Africa|hCoV-19/South Africa/KRISP-0570/2020|EPI ISL 498108|B.1.1.56|South Africa|2020-07-02	Africa|hCoV-19/South Africa/KRISP-K000569/2020|EPI ISL 509226|H.1|South Africa|2020-07-11	0.0003024996	Africa
Africa|hCoV-19/South Africa/KRISP-0571/2020|EPI ISL 498109|B.1.1.56|South Africa|2020-07-14	Africa|hCoV-19/South Africa/KRISP-K000569/2020|EPI ISL 509226|H.1|South Africa|2020-07-11	0.0002352577	Africa
Africa|hCoV-19/South Africa/KRISP-0572/2020|EPI ISL 498110|B.1.5|South Africa|2020-07-13	Africa|hCoV-19/South Africa/KRISP-K000569/2020|EPI ISL 509226|H.1|South Africa|2020-07-11	0.0005042848	Africa
Africa|hCoV-19/South Africa/KRISP-0573/2020|EPI ISL 498111|B.1.1.206|South Africa|2020-07-14	Africa|hCoV-19/South Africa/KRISP-K000569/2020|EPI ISL 509226|H.1|South Africa|2020-07-11	0.0004369705	Africa
Africa|hCoV-19/South Africa/KRISP-0574/2020|EPI ISL 498112|B.1.1.206|South Africa|2020-07-15	Africa|hCoV-19/South Africa/KRISP-K000569/2020|EPI ISL 509226|H.1|South Africa|2020-07-11	0.0004706136	Africa
Africa|hCoV-19/South Africa/KRISP-0575/2020|EPI ISL 498113|B.1.1.206|South Africa|2020-07-13	Africa|hCoV-19/South Africa/KRISP-K000569/2020|EPI ISL 509226|H.1|South Africa|2020-07-11	0.0004369705	Africa
Africa|hCoV-19/South Africa/KRISP-0576/2020|EPI ISL 498114|B.1.1.206|South Africa|2020-07-07	Africa|hCoV-19/South Africa/KRISP-K000569/2020|EPI ISL 509226|H.1|South Africa|2020-07-11	0.0003360882	Africa
Africa|hCoV-19/South Africa/KRISP-0577/2020|EPI ISL 498115|B.1.1.56|South Africa|2020-07-09	Africa|hCoV-19/South Africa/KRISP-K000569/2020|EPI ISL 509226|H.1|South Africa|2020-07-11	0.0003697293	Africa
Africa|hCoV-19/South Africa/KRISP-0578/2020|EPI ISL 498116|B.1.1.206|South Africa|2020-07-09	Africa|hCoV-19/South Africa/KRISP-K000569/2020|EPI ISL 509226|H.1|South Africa|2020-07-11	0.0003697132	Africa
Africa|hCoV-19/South Africa/KRISP-0579/2020|EPI ISL 498117|B.1.1.273|South Africa|2020-07-08	Africa|hCoV-19/South Africa/KRISP-K000569/2020|EPI ISL 509226|H.1|South Africa|2020-07-11	0.0003697219	Africa
Africa|hCoV-19/South Africa/KRISP-0580/2020|EPI ISL 498118|B.1.1.206|South Africa|2020-07-07	Africa|hCoV-19/South Africa/KRISP-K000569/2020|EPI ISL 509226|H.1|South Africa|2020-07-11	0.0003697132	Africa
Africa|hCoV-19/South Africa/KRISP-0581/2020|EPI ISL 498119|B.1.1.273|South Africa|2020-07-09	Africa|hCoV-19/South Africa/KRISP-K000569/2020|EPI ISL 509226|H.1|South Africa|2020-07-11	0.0002352428	Africa
Africa|hCoV-19/South Africa/KRISP-0584/2020|EPI ISL 498122|B.1|South Africa|2020-07-07	Africa|hCoV-19/South Africa/KRISP-K000569/2020|EPI ISL 509226|H.1|South Africa|2020-07-11	0.0004369911	Africa
Africa|hCoV-19/South Africa/KRISP-0585/2020|EPI ISL 498123|B.1.140|South Africa|2020-07-08	Africa|hCoV-19/South Africa/KRISP-K000569/2020|EPI ISL 509226|H.1|South Africa|2020-07-11	0.0005715479	Africa
Africa|hCoV-19/South Africa/KRISP-0586/2020|EPI ISL 498124|B.1.1.273|South Africa|2020-07-08	Africa|hCoV-19/South Africa/KRISP-K000569/2020|EPI ISL 509226|H.1|South Africa|2020-07-11	0.0003360961	Africa
Africa|hCoV-19/South Africa/KRISP-0587/2020|EPI ISL 498125|B.1.1.56|South Africa|2020-07-09	Africa|hCoV-19/South Africa/KRISP-K000569/2020|EPI ISL 509226|H.1|South Africa|2020-07-11	0.0003360961	Africa
Africa|hCoV-19/South Africa/KRISP-0588/2020|EPI ISL 498126|B.1.140|South Africa|2020-07-08	Africa|hCoV-19/South Africa/KRISP-K000569/2020|EPI ISL 509226|H.1|South Africa|2020-07-11	0.0005379039	Africa
Africa|hCoV-19/South Africa/KRISP-06/2020|EPI ISL 421573|B.6|South Africa|2020-03-31	Africa|hCoV-19/South Africa/KRISP-K000569/2020|EPI ISL 509226|H.1|South Africa|2020-07-11	0.0005737773	Africa
Africa|hCoV-19/South Africa/KRISP-07/2020|EPI ISL 421574|B.1.106|South Africa|2020-04-01	Africa|hCoV-19/South Africa/KRISP-K000569/2020|EPI ISL 509226|H.1|South Africa|2020-07-11	0.0003361153	Africa
Africa|hCoV-19/South Africa/KRISP-101/2020|EPI ISL 455631|B.1.5|South Africa|2020-04-30	Africa|hCoV-19/South Africa/KRISP-K000569/2020|EPI ISL 509226|H.1|South Africa|2020-07-11	0.0003361040	Africa
Africa|hCoV-19/South Africa/KRISP-102/2020|EPI ISL 455632|B.1.1|South Africa|2020-04-30	Africa|hCoV-19/South Africa/KRISP-K000569/2020|EPI ISL 509226|H.1|South Africa|2020-07-11	0.0002352372	Africa
Africa|hCoV-19/South Africa/KRISP-103/2020|EPI ISL 455633|B.1.106|South Africa|2020-04-30	Africa|hCoV-19/South Africa/KRISP-K000569/2020|EPI ISL 509226|H.1|South Africa|2020-07-11	0.0004375689	Africa
Africa|hCoV-19/South Africa/KRISP-104/2020|EPI ISL 455634|B.1.106|South Africa|2020-05-01	Africa|hCoV-19/South Africa/KRISP-K000569/2020|EPI ISL 509226|H.1|South Africa|2020-07-11	0.0004512044	Africa
Africa|hCoV-19/South Africa/KRISP-105/2020|EPI ISL 455635|B.1.106|South Africa|2020-05-05	Africa|hCoV-19/South Africa/KRISP-K000569/2020|EPI ISL 509226|H.1|South Africa|2020-07-11	0.0004382620	Africa
Africa|hCoV-19/South Africa/KRISP-106/2020|EPI ISL 455636|B.1.106|South Africa|2020-03-31	Africa|hCoV-19/South Africa/KRISP-K000569/2020|EPI ISL 509226|H.1|South Africa|2020-07-11	0.0003697219	Africa
Africa|hCoV-19/South Africa/KRISP-108/2020|EPI ISL 455638|B.1|South Africa|2020-05-04	Africa|hCoV-19/South Africa/KRISP-K000569/2020|EPI ISL 509226|H.1|South Africa|2020-07-11	0.0004520620	Africa
Africa|hCoV-19/South Africa/KRISP-109/2020|EPI ISL 455639|B.1.1.57|South Africa|2020-03-31	Africa|hCoV-19/South Africa/KRISP-K000569/2020|EPI ISL 509226|H.1|South Africa|2020-07-11	0.0003024729	Africa
Africa|hCoV-19/South Africa/KRISP-K000566/2020|EPI ISL 509223|B.1.1.206|South Africa|2020-07-13	Africa|hCoV-19/South Africa/KRISP-K000569/2020|EPI ISL 509226|H.1|South Africa|2020-07-11	0.0003697132	Africa
Africa|hCoV-19/South Africa/KRISP-K000567/2020|EPI ISL 509224|B.1.1.62|South Africa|2020-07-13	Africa|hCoV-19/South Africa/KRISP-K000569/2020|EPI ISL 509226|H.1|South Africa|2020-07-11	0.0003697666	Africa
Africa|hCoV-19/South Africa/KRISP-K000568/2020|EPI ISL 509225|B.1.1.206|South Africa|2020-07-11	Africa|hCoV-19/South Africa/KRISP-K000569/2020|EPI ISL 509226|H.1|South Africa|2020-07-11	0.0003697293	Africa
Africa|hCoV-19/Algeria/G0638 2264/2020|EPI ISL 418241|B.1|Algeria|2020-03-02	Africa|hCoV-19/South Africa/KRISP-K000571/2020|EPI ISL 509227|B.1.1.99|South Africa|2020-07-13	0.0003743552	Africa
Africa|hCoV-19/Algeria/G0640 2265/2020|EPI ISL 418242|B.1|Algeria|2020-03-08	Africa|hCoV-19/South Africa/KRISP-K000571/2020|EPI ISL 509227|B.1.1.99|South Africa|2020-07-13	0.0002717147	Africa
Africa|hCoV-19/Algeria/G0860 2262/2020|EPI ISL 420037|B.1|Algeria|2020-03-02	Africa|hCoV-19/South Africa/KRISP-K000571/2020|EPI ISL 509227|B.1.1.99|South Africa|2020-07-13	0.0002717147	Africa
Africa|hCoV-19/Benin/1022/2020|EPI ISL 476826|B.1|Benin|2020-03-25	Africa|hCoV-19/South Africa/KRISP-K000571/2020|EPI ISL 509227|B.1.1.99|South Africa|2020-07-13	0.0002377673	Africa
Africa|hCoV-19/Benin/1092/2020|EPI ISL 476827|B.1|Benin|2020-03-27	Africa|hCoV-19/South Africa/KRISP-K000571/2020|EPI ISL 509227|B.1.1.99|South Africa|2020-07-13	0.0003058160	Africa
Africa|hCoV-19/Benin/1408/2020|EPI ISL 476825|B.1.356|Benin|2020-04-04	Africa|hCoV-19/South Africa/KRISP-K000571/2020|EPI ISL 509227|B.1.1.99|South Africa|2020-07-13	0.0002717331	Africa
Africa|hCoV-19/Benin/1409/2020|EPI ISL 476828|B.1|Benin|2020-04-06	Africa|hCoV-19/South Africa/KRISP-K000571/2020|EPI ISL 509227|B.1.1.99|South Africa|2020-07-13	0.0003079156	Africa
Africa|hCoV-19/Benin/1950/2020|EPI ISL 476830|A|Benin|2020-04-15	Africa|hCoV-19/South Africa/KRISP-K000571/2020|EPI ISL 509227|B.1.1.99|South Africa|2020-07-13	0.0004756947	Africa
Africa|hCoV-19/Benin/197/2020|EPI ISL 476822|B.1.178|Benin|2020-03-15	Africa|hCoV-19/South Africa/KRISP-K000571/2020|EPI ISL 509227|B.1.1.99|South Africa|2020-07-13	0.0002377939	Africa
Africa|hCoV-19/Benin/2012/2020|EPI ISL 476831|A|Benin|2020-04-15	Africa|hCoV-19/South Africa/KRISP-K000571/2020|EPI ISL 509227|B.1.1.99|South Africa|2020-07-13	0.0005096088	Africa
Africa|hCoV-19/Benin/260/2020|EPI ISL 476823|B.1.292|Benin|2020-03-17	Africa|hCoV-19/South Africa/KRISP-K000571/2020|EPI ISL 509227|B.1.1.99|South Africa|2020-07-13	0.0003396871	Africa
Africa|hCoV-19/Benin/314/2020|EPI ISL 476834|B.1.5|Benin|2020-03-17	Africa|hCoV-19/South Africa/KRISP-K000571/2020|EPI ISL 509227|B.1.1.99|South Africa|2020-07-13	0.0003416143	Africa
Africa|hCoV-19/Benin/461/2020|EPI ISL 476833|A|Benin|2020-03-17	Africa|hCoV-19/South Africa/KRISP-K000571/2020|EPI ISL 509227|B.1.1.99|South Africa|2020-07-13	0.0004756044	Africa
Africa|hCoV-19/Benin/501/2020|EPI ISL 476824|B.1.356|Benin|2020-03-17	Africa|hCoV-19/South Africa/KRISP-K000571/2020|EPI ISL 509227|B.1.1.99|South Africa|2020-07-13	0.0002717147	Africa
Africa|hCoV-19/Benin/843/2020|EPI ISL 476829|A|Benin|2020-03-19	Africa|hCoV-19/South Africa/KRISP-K000571/2020|EPI ISL 509227|B.1.1.99|South Africa|2020-07-13	0.0004076995	Africa
Africa|hCoV-19/Botswana/BOT0455/2020|EPI ISL 560386|B.1|Botswana|2020-03-28	Africa|hCoV-19/South Africa/KRISP-K000571/2020|EPI ISL 509227|B.1.1.99|South Africa|2020-07-13	0.0002037777	Africa
Africa|hCoV-19/Botswana/BOT2254/2020|EPI ISL 560390|B.1.1|Botswana|2020-04-08	Africa|hCoV-19/South Africa/KRISP-K000571/2020|EPI ISL 509227|B.1.1.99|South Africa|2020-07-13	0.0000686735	Africa
Africa|hCoV-19/Botswana/BOT2283/2020|EPI ISL 560385|B.1|Botswana|2020-04-07	Africa|hCoV-19/South Africa/KRISP-K000571/2020|EPI ISL 509227|B.1.1.99|South Africa|2020-07-13	0.0003151975	Africa
Africa|hCoV-19/Botswana/BOT2624/2020|EPI ISL 560387|B.1.1|Botswana|2020-04-05	Africa|hCoV-19/South Africa/KRISP-K000571/2020|EPI ISL 509227|B.1.1.99|South Africa|2020-07-13	0.0000700269	Africa
Africa|hCoV-19/Botswana/BOT4161/2020|EPI ISL 560388|B.1.1.220|Botswana|2020-04-16	Africa|hCoV-19/South Africa/KRISP-K000571/2020|EPI ISL 509227|B.1.1.99|South Africa|2020-07-13	0.0001387723	Africa
Africa|hCoV-19/DRC/04186/2020|EPI ISL 471411|A|Democratic Republic of the Congo|2020-04-25	Africa|hCoV-19/South Africa/KRISP-K000571/2020|EPI ISL 509227|B.1.1.99|South Africa|2020-07-13	0.0004756040	Africa
Africa|hCoV-19/DRC/04188/2020|EPI ISL 471413|A|Democratic Republic of the Congo|2020-04-25	Africa|hCoV-19/South Africa/KRISP-K000571/2020|EPI ISL 509227|B.1.1.99|South Africa|2020-07-13	0.0005568921	Africa
Africa|hCoV-19/DRC/10041/2020|EPI ISL 527543|B.1.1.275|Democratic Republic of the Congo|2020-05-22	Africa|hCoV-19/South Africa/KRISP-K000571/2020|EPI ISL 509227|B.1.1.99|South Africa|2020-07-13	0.0001378653	Africa
Africa|hCoV-19/DRC/10057/2020|EPI ISL 527538|B.1.1.275|Democratic Republic of the Congo|2020-05-22	Africa|hCoV-19/South Africa/KRISP-K000571/2020|EPI ISL 509227|B.1.1.99|South Africa|2020-07-13	0.0002488456	Africa
Africa|hCoV-19/DRC/10061/2020|EPI ISL 527521|B.1.1.275|Democratic Republic of the Congo|2020-05-22	Africa|hCoV-19/South Africa/KRISP-K000571/2020|EPI ISL 509227|B.1.1.99|South Africa|2020-07-13	0.0001053377	Africa
Africa|hCoV-19/DRC/10070/2020|EPI ISL 527544|B.1.178|Democratic Republic of the Congo|2020-05-22	Africa|hCoV-19/South Africa/KRISP-K000571/2020|EPI ISL 509227|B.1.1.99|South Africa|2020-07-13	0.0003786584	Africa
Africa|hCoV-19/DRC/10120/2020|EPI ISL 513624|B.1.1.275|Democratic Republic of the Congo|2020-05-22	Africa|hCoV-19/South Africa/KRISP-K000571/2020|EPI ISL 509227|B.1.1.99|South Africa|2020-07-13	0.0001760232	Africa
Africa|hCoV-19/DRC/10127/2020|EPI ISL 513625|B.1.1.275|Democratic Republic of the Congo|2020-05-22	Africa|hCoV-19/South Africa/KRISP-K000571/2020|EPI ISL 509227|B.1.1.99|South Africa|2020-07-13	0.0001737180	Africa
Africa|hCoV-19/DRC/10242/2020|EPI ISL 513626|B.1.84|Democratic Republic of the Congo|2020-05-22	Africa|hCoV-19/South Africa/KRISP-K000571/2020|EPI ISL 509227|B.1.1.99|South Africa|2020-07-13	0.0002738415	Africa
Africa|hCoV-19/DRC/10251/2020|EPI ISL 513627|B.1.128|Democratic Republic of the Congo|2020-05-22	Africa|hCoV-19/South Africa/KRISP-K000571/2020|EPI ISL 509227|B.1.1.99|South Africa|2020-07-13	0.0004113028	Africa
Africa|hCoV-19/DRC/10324/2020|EPI ISL 527545|B.1.214|Democratic Republic of the Congo|2020-05-22	Africa|hCoV-19/South Africa/KRISP-K000571/2020|EPI ISL 509227|B.1.1.99|South Africa|2020-07-13	0.0003446549	Africa
Africa|hCoV-19/DRC/10346/2020|EPI ISL 527546|B.1.214|Democratic Republic of the Congo|2020-05-22	Africa|hCoV-19/South Africa/KRISP-K000571/2020|EPI ISL 509227|B.1.1.99|South Africa|2020-07-13	0.0003482791	Africa
Africa|hCoV-19/DRC/10364/2020|EPI ISL 527498|B.1|Democratic Republic of the Congo|2020-05-22	Africa|hCoV-19/South Africa/KRISP-K000571/2020|EPI ISL 509227|B.1.1.99|South Africa|2020-07-13	0.0002427211	Africa
Africa|hCoV-19/DRC/10371/2020|EPI ISL 527489|B.1.178|Democratic Republic of the Congo|2020-05-22	Africa|hCoV-19/South Africa/KRISP-K000571/2020|EPI ISL 509227|B.1.1.99|South Africa|2020-07-13	0.0003793151	Africa
Africa|hCoV-19/DRC/10373/2020|EPI ISL 527495|B.1.159|Democratic Republic of the Congo|2020-05-22	Africa|hCoV-19/South Africa/KRISP-K000571/2020|EPI ISL 509227|B.1.1.99|South Africa|2020-07-13	0.0003452926	Africa
Africa|hCoV-19/DRC/10374/2020|EPI ISL 527539|B.1.84|Democratic Republic of the Congo|2020-05-22	Africa|hCoV-19/South Africa/KRISP-K000571/2020|EPI ISL 509227|B.1.1.99|South Africa|2020-07-13	0.0005268660	Africa
Africa|hCoV-19/DRC/10375/2020|EPI ISL 527499|B.1.84|Democratic Republic of the Congo|2020-05-22	Africa|hCoV-19/South Africa/KRISP-K000571/2020|EPI ISL 509227|B.1.1.99|South Africa|2020-07-13	0.0004150675	Africa
Africa|hCoV-19/DRC/10399/2020|EPI ISL 527491|B.1.214|Democratic Republic of the Congo|2020-05-22	Africa|hCoV-19/South Africa/KRISP-K000571/2020|EPI ISL 509227|B.1.1.99|South Africa|2020-07-13	0.0002413965	Africa
Africa|hCoV-19/DRC/10502/2020|EPI ISL 527547|B.1.5|Democratic Republic of the Congo|2020-05-20	Africa|hCoV-19/South Africa/KRISP-K000571/2020|EPI ISL 509227|B.1.1.99|South Africa|2020-07-13	0.0001721773	Africa
Africa|hCoV-19/DRC/10506/2020|EPI ISL 527524|B.1.5|Democratic Republic of the Congo|2020-05-18	Africa|hCoV-19/South Africa/KRISP-K000571/2020|EPI ISL 509227|B.1.1.99|South Africa|2020-07-13	0.0001763608	Africa
Africa|hCoV-19/DRC/10507/2020|EPI ISL 527492|B.1.5|Democratic Republic of the Congo|2020-05-18	Africa|hCoV-19/South Africa/KRISP-K000571/2020|EPI ISL 509227|B.1.1.99|South Africa|2020-07-13	0.0002070182	Africa
Africa|hCoV-19/DRC/10508/2020|EPI ISL 527494|B.1.5|Democratic Republic of the Congo|2020-05-20	Africa|hCoV-19/South Africa/KRISP-K000571/2020|EPI ISL 509227|B.1.1.99|South Africa|2020-07-13	0.0002058961	Africa
Africa|hCoV-19/DRC/10532/2020|EPI ISL 527532|B.1.5|Democratic Republic of the Congo|2020-05-20	Africa|hCoV-19/South Africa/KRISP-K000571/2020|EPI ISL 509227|B.1.1.99|South Africa|2020-07-13	0.0001762861	Africa
Africa|hCoV-19/DRC/10533/2020|EPI ISL 527548|B.1.5|Democratic Republic of the Congo|2020-05-20	Africa|hCoV-19/South Africa/KRISP-K000571/2020|EPI ISL 509227|B.1.1.99|South Africa|2020-07-13	0.0002066810	Africa
Africa|hCoV-19/DRC/10621/2020|EPI ISL 527526|B.1.214|Democratic Republic of the Congo|2020-05-23	Africa|hCoV-19/South Africa/KRISP-K000571/2020|EPI ISL 509227|B.1.1.99|South Africa|2020-07-13	0.0003170594	Africa
Africa|hCoV-19/DRC/10640/2020|EPI ISL 527541|B.1|Democratic Republic of the Congo|2020-05-22	Africa|hCoV-19/South Africa/KRISP-K000571/2020|EPI ISL 509227|B.1.1.99|South Africa|2020-07-13	0.0004960194	Africa
Africa|hCoV-19/DRC/10644/2020|EPI ISL 527549|B.1|Democratic Republic of the Congo|2020-05-22	Africa|hCoV-19/South Africa/KRISP-K000571/2020|EPI ISL 509227|B.1.1.99|South Africa|2020-07-13	0.0004823004	Africa
Africa|hCoV-19/DRC/10728/2020|EPI ISL 513628|B.1.5|Democratic Republic of the Congo|2020-05-23	Africa|hCoV-19/South Africa/KRISP-K000571/2020|EPI ISL 509227|B.1.1.99|South Africa|2020-07-13	0.0002117047	Africa
Africa|hCoV-19/DRC/10731/2020|EPI ISL 513629|B.1.1.1|Democratic Republic of the Congo|2020-05-23	Africa|hCoV-19/South Africa/KRISP-K000571/2020|EPI ISL 509227|B.1.1.99|South Africa|2020-07-13	0.0002487934	Africa
Africa|hCoV-19/DRC/10733/2020|EPI ISL 513630|B.1|Democratic Republic of the Congo|2020-05-23	Africa|hCoV-19/South Africa/KRISP-K000571/2020|EPI ISL 509227|B.1.1.99|South Africa|2020-07-13	0.0003414194	Africa
Africa|hCoV-19/DRC/108/2020|EPI ISL 417948|B.1.128|Democratic Republic of the Congo|2020-03-19	Africa|hCoV-19/South Africa/KRISP-K000571/2020|EPI ISL 509227|B.1.1.99|South Africa|2020-07-13	0.0003060814	Africa
Africa|hCoV-19/DRC/10885/2020|EPI ISL 513631|B.1.84|Democratic Republic of the Congo|2020-05-23	Africa|hCoV-19/South Africa/KRISP-K000571/2020|EPI ISL 509227|B.1.1.99|South Africa|2020-07-13	0.0003438575	Africa
Africa|hCoV-19/DRC/10902/2020|EPI ISL 527490|B.1.178|Democratic Republic of the Congo|2020-05-23	Africa|hCoV-19/South Africa/KRISP-K000571/2020|EPI ISL 509227|B.1.1.99|South Africa|2020-07-13	0.0003101082	Africa
Africa|hCoV-19/DRC/10913/2020|EPI ISL 527507|B.1.84|Democratic Republic of the Congo|2020-05-24	Africa|hCoV-19/South Africa/KRISP-K000571/2020|EPI ISL 509227|B.1.1.99|South Africa|2020-07-13	0.0004176515	Africa
Africa|hCoV-19/DRC/11005/2020|EPI ISL 527550|B.1.159|Democratic Republic of the Congo|2020-05-24	Africa|hCoV-19/South Africa/KRISP-K000571/2020|EPI ISL 509227|B.1.1.99|South Africa|2020-07-13	0.0004479603	Africa
Africa|hCoV-19/DRC/11008/2020|EPI ISL 527503|B.1.159|Democratic Republic of the Congo|2020-05-24	Africa|hCoV-19/South Africa/KRISP-K000571/2020|EPI ISL 509227|B.1.1.99|South Africa|2020-07-13	0.0003824531	Africa
Africa|hCoV-19/DRC/11022/2020|EPI ISL 527551|B.1.214|Democratic Republic of the Congo|2020-05-24	Africa|hCoV-19/South Africa/KRISP-K000571/2020|EPI ISL 509227|B.1.1.99|South Africa|2020-07-13	0.0004136456	Africa
Africa|hCoV-19/DRC/11024/2020|EPI ISL 527552|B.1.149|Democratic Republic of the Congo|2020-05-24	Africa|hCoV-19/South Africa/KRISP-K000571/2020|EPI ISL 509227|B.1.1.99|South Africa|2020-07-13	0.0004522466	Africa
Africa|hCoV-19/DRC/11026/2020|EPI ISL 527553|B.1.149|Democratic Republic of the Congo|2020-05-24	Africa|hCoV-19/South Africa/KRISP-K000571/2020|EPI ISL 509227|B.1.1.99|South Africa|2020-07-13	0.0003100868	Africa
Africa|hCoV-19/DRC/11031/2020|EPI ISL 527554|B.1.214|Democratic Republic of the Congo|2020-05-24	Africa|hCoV-19/South Africa/KRISP-K000571/2020|EPI ISL 509227|B.1.1.99|South Africa|2020-07-13	0.0003448059	Africa
Africa|hCoV-19/DRC/11041/2020|EPI ISL 527555|B.1|Democratic Republic of the Congo|2020-05-24	Africa|hCoV-19/South Africa/KRISP-K000571/2020|EPI ISL 509227|B.1.1.99|South Africa|2020-07-13	0.0003102226	Africa
Africa|hCoV-19/DRC/11057/2020|EPI ISL 527528|B.1.5|Democratic Republic of the Congo|2020-05-24	Africa|hCoV-19/South Africa/KRISP-K000571/2020|EPI ISL 509227|B.1.1.99|South Africa|2020-07-13	0.0002459875	Africa
Africa|hCoV-19/DRC/11078/2020|EPI ISL 527514|B.1|Democratic Republic of the Congo|2020-05-24	Africa|hCoV-19/South Africa/KRISP-K000571/2020|EPI ISL 509227|B.1.1.99|South Africa|2020-07-13	0.0003479158	Africa
Africa|hCoV-19/DRC/11079/2020|EPI ISL 527500|B.1.214|Democratic Republic of the Congo|2020-05-24	Africa|hCoV-19/South Africa/KRISP-K000571/2020|EPI ISL 509227|B.1.1.99|South Africa|2020-07-13	0.0002772448	Africa
Africa|hCoV-19/DRC/11093/2020|EPI ISL 527527|B.1.5|Democratic Republic of the Congo|2020-05-24	Africa|hCoV-19/South Africa/KRISP-K000571/2020|EPI ISL 509227|B.1.1.99|South Africa|2020-07-13	0.0003183398	Africa
Africa|hCoV-19/DRC/11096/2020|EPI ISL 527522|B.1|Democratic Republic of the Congo|2020-05-24	Africa|hCoV-19/South Africa/KRISP-K000571/2020|EPI ISL 509227|B.1.1.99|South Africa|2020-07-13	0.0002810514	Africa
Africa|hCoV-19/DRC/11114/2020|EPI ISL 527534|B.1.214|Democratic Republic of the Congo|2020-05-25	Africa|hCoV-19/South Africa/KRISP-K000571/2020|EPI ISL 509227|B.1.1.99|South Africa|2020-07-13	0.0003883582	Africa
Africa|hCoV-19/DRC/11123/2020|EPI ISL 527496|B.1.84|Democratic Republic of the Congo|2020-05-24	Africa|hCoV-19/South Africa/KRISP-K000571/2020|EPI ISL 509227|B.1.1.99|South Africa|2020-07-13	0.0003107759	Africa
Africa|hCoV-19/DRC/11134/2020|EPI ISL 527518|B.1.5|Democratic Republic of the Congo|2020-05-24	Africa|hCoV-19/South Africa/KRISP-K000571/2020|EPI ISL 509227|B.1.1.99|South Africa|2020-07-13	0.0002102016	Africa
Africa|hCoV-19/DRC/11143/2020|EPI ISL 527556|B.1|Democratic Republic of the Congo|2020-05-24	Africa|hCoV-19/South Africa/KRISP-K000571/2020|EPI ISL 509227|B.1.1.99|South Africa|2020-07-13	0.0004480156	Africa
Africa|hCoV-19/DRC/11145/2020|EPI ISL 527501|B.1.214|Democratic Republic of the Congo|2020-05-24	Africa|hCoV-19/South Africa/KRISP-K000571/2020|EPI ISL 509227|B.1.1.99|South Africa|2020-07-13	0.0004161989	Africa
Africa|hCoV-19/DRC/11148/2020|EPI ISL 527525|B.1.178|Democratic Republic of the Congo|2020-05-24	Africa|hCoV-19/South Africa/KRISP-K000571/2020|EPI ISL 509227|B.1.1.99|South Africa|2020-07-13	0.0004215893	Africa
Africa|hCoV-19/DRC/11157/2020|EPI ISL 527530|B.1|Democratic Republic of the Congo|2020-05-25	Africa|hCoV-19/South Africa/KRISP-K000571/2020|EPI ISL 509227|B.1.1.99|South Africa|2020-07-13	0.0003841801	Africa
Africa|hCoV-19/DRC/11187/2020|EPI ISL 527523|B.1.1.275|Democratic Republic of the Congo|2020-05-23	Africa|hCoV-19/South Africa/KRISP-K000571/2020|EPI ISL 509227|B.1.1.99|South Africa|2020-07-13	0.0002096508	Africa
Africa|hCoV-19/DRC/11191/2020|EPI ISL 527506|B.1.1.275|Democratic Republic of the Congo|2020-05-23	Africa|hCoV-19/South Africa/KRISP-K000571/2020|EPI ISL 509227|B.1.1.99|South Africa|2020-07-13	0.0001041386	Africa
Africa|hCoV-19/DRC/11252/2020|EPI ISL 527557|B.1.1.275|Democratic Republic of the Congo|2020-05-21	Africa|hCoV-19/South Africa/KRISP-K000571/2020|EPI ISL 509227|B.1.1.99|South Africa|2020-07-13	0.0002755132	Africa
Africa|hCoV-19/DRC/11260/2020|EPI ISL 527558|B.1.1.275|Democratic Republic of the Congo|2020-05-23	Africa|hCoV-19/South Africa/KRISP-K000571/2020|EPI ISL 509227|B.1.1.99|South Africa|2020-07-13	0.0001378021	Africa
Africa|hCoV-19/DRC/1131/2020|EPI ISL 429255|B.1.5|Democratic Republic of the Congo|2020-04-05	Africa|hCoV-19/South Africa/KRISP-K000571/2020|EPI ISL 509227|B.1.1.99|South Africa|2020-07-13	0.0002055646	Africa
Africa|hCoV-19/DRC/11310/2020|EPI ISL 527529|B.1.149|Democratic Republic of the Congo|2020-05-25	Africa|hCoV-19/South Africa/KRISP-K000571/2020|EPI ISL 509227|B.1.1.99|South Africa|2020-07-13	0.0003155954	Africa
Africa|hCoV-19/DRC/11318/2020|EPI ISL 527559|B.1.149|Democratic Republic of the Congo|2020-05-25	Africa|hCoV-19/South Africa/KRISP-K000571/2020|EPI ISL 509227|B.1.1.99|South Africa|2020-07-13	0.0003083945	Africa
Africa|hCoV-19/DRC/11326/2020|EPI ISL 527508|B.1|Democratic Republic of the Congo|2020-05-25	Africa|hCoV-19/South Africa/KRISP-K000571/2020|EPI ISL 509227|B.1.1.99|South Africa|2020-07-13	0.0003132267	Africa
Africa|hCoV-19/DRC/11334/2020|EPI ISL 527504|B.1.178|Democratic Republic of the Congo|2020-05-25	Africa|hCoV-19/South Africa/KRISP-K000571/2020|EPI ISL 509227|B.1.1.99|South Africa|2020-07-13	0.0003127760	Africa
Africa|hCoV-19/DRC/11337/2020|EPI ISL 527510|B.1.84|Democratic Republic of the Congo|2020-05-25	Africa|hCoV-19/South Africa/KRISP-K000571/2020|EPI ISL 509227|B.1.1.99|South Africa|2020-07-13	0.0003833916	Africa
Africa|hCoV-19/DRC/11341/2020|EPI ISL 527509|B.1.1.275|Democratic Republic of the Congo|2020-05-25	Africa|hCoV-19/South Africa/KRISP-K000571/2020|EPI ISL 509227|B.1.1.99|South Africa|2020-07-13	0.0002089014	Africa
Africa|hCoV-19/DRC/11348/2020|EPI ISL 527560|B.1.149|Democratic Republic of the Congo|2020-05-25	Africa|hCoV-19/South Africa/KRISP-K000571/2020|EPI ISL 509227|B.1.1.99|South Africa|2020-07-13	0.0003086695	Africa
Africa|hCoV-19/DRC/11369/2020|EPI ISL 527537|B.1.214|Democratic Republic of the Congo|2020-05-25	Africa|hCoV-19/South Africa/KRISP-K000571/2020|EPI ISL 509227|B.1.1.99|South Africa|2020-07-13	0.0003535857	Africa
Africa|hCoV-19/DRC/11376/2020|EPI ISL 527513|B.1.214|Democratic Republic of the Congo|2020-05-25	Africa|hCoV-19/South Africa/KRISP-K000571/2020|EPI ISL 509227|B.1.1.99|South Africa|2020-07-13	0.0003837391	Africa
Africa|hCoV-19/DRC/11411/2020|EPI ISL 527561|B.1.5|Democratic Republic of the Congo|2020-05-25	Africa|hCoV-19/South Africa/KRISP-K000571/2020|EPI ISL 509227|B.1.1.99|South Africa|2020-07-13	0.0002755293	Africa
Africa|hCoV-19/DRC/11450/2020|EPI ISL 527516|B.1.5|Democratic Republic of the Congo|2020-05-25	Africa|hCoV-19/South Africa/KRISP-K000571/2020|EPI ISL 509227|B.1.1.99|South Africa|2020-07-13	0.0002123359	Africa
Africa|hCoV-19/DRC/11458/2020|EPI ISL 527497|B.1.5|Democratic Republic of the Congo|2020-05-25	Africa|hCoV-19/South Africa/KRISP-K000571/2020|EPI ISL 509227|B.1.1.99|South Africa|2020-07-13	0.0003479068	Africa
Africa|hCoV-19/DRC/11460/2020|EPI ISL 527562|B.1.214|Democratic Republic of the Congo|2020-05-25	Africa|hCoV-19/South Africa/KRISP-K000571/2020|EPI ISL 509227|B.1.1.99|South Africa|2020-07-13	0.0004876537	Africa
Africa|hCoV-19/DRC/11472/2020|EPI ISL 527502|B.1.214|Democratic Republic of the Congo|2020-05-25	Africa|hCoV-19/South Africa/KRISP-K000571/2020|EPI ISL 509227|B.1.1.99|South Africa|2020-07-13	0.0004157474	Africa
Africa|hCoV-19/DRC/11477/2020|EPI ISL 527563|B.1.84|Democratic Republic of the Congo|2020-05-25	Africa|hCoV-19/South Africa/KRISP-K000571/2020|EPI ISL 509227|B.1.1.99|South Africa|2020-07-13	0.0002408485	Africa
Africa|hCoV-19/DRC/11486/2020|EPI ISL 527564|B.1.214|Democratic Republic of the Congo|2020-05-25	Africa|hCoV-19/South Africa/KRISP-K000571/2020|EPI ISL 509227|B.1.1.99|South Africa|2020-07-13	0.0004135376	Africa
Africa|hCoV-19/DRC/11487/2020|EPI ISL 527505|B.1|Democratic Republic of the Congo|2020-05-25	Africa|hCoV-19/South Africa/KRISP-K000571/2020|EPI ISL 509227|B.1.1.99|South Africa|2020-07-13	0.0003482221	Africa
Africa|hCoV-19/DRC/11507/2020|EPI ISL 527512|B.1|Democratic Republic of the Congo|2020-05-25	Africa|hCoV-19/South Africa/KRISP-K000571/2020|EPI ISL 509227|B.1.1.99|South Africa|2020-07-13	0.0003828922	Africa
Africa|hCoV-19/DRC/1151/2020|EPI ISL 447596|B.38|Democratic Republic of the Congo|2020-04-05	Africa|hCoV-19/South Africa/KRISP-K000571/2020|EPI ISL 509227|B.1.1.99|South Africa|2020-07-13	0.0005494788	Africa
Africa|hCoV-19/DRC/11511/2020|EPI ISL 527511|B.1.214|Democratic Republic of the Congo|2020-05-25	Africa|hCoV-19/South Africa/KRISP-K000571/2020|EPI ISL 509227|B.1.1.99|South Africa|2020-07-13	0.0004181856	Africa
Africa|hCoV-19/DRC/11572/2020|EPI ISL 527565|B.1.214|Democratic Republic of the Congo|2020-05-25	Africa|hCoV-19/South Africa/KRISP-K000571/2020|EPI ISL 509227|B.1.1.99|South Africa|2020-07-13	0.0003097603	Africa
Africa|hCoV-19/DRC/11576/2020|EPI ISL 527517|B.1|Democratic Republic of the Congo|2020-05-25	Africa|hCoV-19/South Africa/KRISP-K000571/2020|EPI ISL 509227|B.1.1.99|South Africa|2020-07-13	0.0003154879	Africa
Africa|hCoV-19/DRC/11583/2020|EPI ISL 527542|B.1|Democratic Republic of the Congo|2020-05-25	Africa|hCoV-19/South Africa/KRISP-K000571/2020|EPI ISL 509227|B.1.1.99|South Africa|2020-07-13	0.0003536896	Africa
Africa|hCoV-19/DRC/11616/2020|EPI ISL 527519|B.1|Democratic Republic of the Congo|2020-05-25	Africa|hCoV-19/South Africa/KRISP-K000571/2020|EPI ISL 509227|B.1.1.99|South Africa|2020-07-13	0.0002794417	Africa
Africa|hCoV-19/DRC/11623/2020|EPI ISL 527566|B.1.5|Democratic Republic of the Congo|2020-05-25	Africa|hCoV-19/South Africa/KRISP-K000571/2020|EPI ISL 509227|B.1.1.99|South Africa|2020-07-13	0.0003102212	Africa
Africa|hCoV-19/DRC/11624/2020|EPI ISL 527567|B.1.149|Democratic Republic of the Congo|2020-05-25	Africa|hCoV-19/South Africa/KRISP-K000571/2020|EPI ISL 509227|B.1.1.99|South Africa|2020-07-13	0.0003100698	Africa
Africa|hCoV-19/DRC/11631/2020|EPI ISL 527568|B.1.149|Democratic Republic of the Congo|2020-05-25	Africa|hCoV-19/South Africa/KRISP-K000571/2020|EPI ISL 509227|B.1.1.99|South Africa|2020-07-13	0.0003103906	Africa
Africa|hCoV-19/DRC/11632/2020|EPI ISL 527493|B.1|Democratic Republic of the Congo|2020-05-25	Africa|hCoV-19/South Africa/KRISP-K000571/2020|EPI ISL 509227|B.1.1.99|South Africa|2020-07-13	0.0003451783	Africa
Africa|hCoV-19/DRC/11635/2020|EPI ISL 527540|B.1.214|Democratic Republic of the Congo|2020-05-25	Africa|hCoV-19/South Africa/KRISP-K000571/2020|EPI ISL 509227|B.1.1.99|South Africa|2020-07-13	0.0003531039	Africa
Africa|hCoV-19/DRC/11640/2020|EPI ISL 527535|B.1.178|Democratic Republic of the Congo|2020-05-25	Africa|hCoV-19/South Africa/KRISP-K000571/2020|EPI ISL 509227|B.1.1.99|South Africa|2020-07-13	0.0004201306	Africa
Africa|hCoV-19/DRC/11643/2020|EPI ISL 527520|B.1.5|Democratic Republic of the Congo|2020-05-25	Africa|hCoV-19/South Africa/KRISP-K000571/2020|EPI ISL 509227|B.1.1.99|South Africa|2020-07-13	0.0003135505	Africa
Africa|hCoV-19/DRC/11648/2020|EPI ISL 527569|B.1.6|Democratic Republic of the Congo|2020-05-25	Africa|hCoV-19/South Africa/KRISP-K000571/2020|EPI ISL 509227|B.1.1.99|South Africa|2020-07-13	0.0003432051	Africa
Africa|hCoV-19/DRC/11652/2020|EPI ISL 527570|B.1.149|Democratic Republic of the Congo|2020-05-25	Africa|hCoV-19/South Africa/KRISP-K000571/2020|EPI ISL 509227|B.1.1.99|South Africa|2020-07-13	0.0003099833	Africa
Africa|hCoV-19/DRC/11653/2020|EPI ISL 527533|B.1.84|Democratic Republic of the Congo|2020-05-25	Africa|hCoV-19/South Africa/KRISP-K000571/2020|EPI ISL 509227|B.1.1.99|South Africa|2020-07-13	0.0002805627	Africa
Africa|hCoV-19/DRC/11676/2020|EPI ISL 527531|B.1|Democratic Republic of the Congo|2020-05-26	Africa|hCoV-19/South Africa/KRISP-K000571/2020|EPI ISL 509227|B.1.1.99|South Africa|2020-07-13	0.0004930557	Africa
Africa|hCoV-19/DRC/11677/2020|EPI ISL 527515|B.1.214|Democratic Republic of the Congo|2020-05-26	Africa|hCoV-19/South Africa/KRISP-K000571/2020|EPI ISL 509227|B.1.1.99|South Africa|2020-07-13	0.0003151279	Africa
Africa|hCoV-19/DRC/11732/2020|EPI ISL 527536|B.1.214|Democratic Republic of the Congo|2020-05-26	Africa|hCoV-19/South Africa/KRISP-K000571/2020|EPI ISL 509227|B.1.1.99|South Africa|2020-07-13	0.0001752055	Africa
Africa|hCoV-19/DRC/11733/2020|EPI ISL 527571|B.1.149|Democratic Republic of the Congo|2020-05-26	Africa|hCoV-19/South Africa/KRISP-K000571/2020|EPI ISL 509227|B.1.1.99|South Africa|2020-07-13	0.0003083765	Africa
Africa|hCoV-19/DRC/11806/2020|EPI ISL 527572|B.1.214|Democratic Republic of the Congo|2020-05-26	Africa|hCoV-19/South Africa/KRISP-K000571/2020|EPI ISL 509227|B.1.1.99|South Africa|2020-07-13	0.0004133382	Africa
Africa|hCoV-19/DRC/1234/2020|EPI ISL 429258|B.1.5|Democratic Republic of the Congo|2020-04-06	Africa|hCoV-19/South Africa/KRISP-K000571/2020|EPI ISL 509227|B.1.1.99|South Africa|2020-07-13	0.0002143766	Africa
Africa|hCoV-19/DRC/1249/2020|EPI ISL 429259|B.1.5|Democratic Republic of the Congo|2020-04-06	Africa|hCoV-19/South Africa/KRISP-K000571/2020|EPI ISL 509227|B.1.1.99|South Africa|2020-07-13	0.0002064699	Africa
Africa|hCoV-19/DRC/1319/2020|EPI ISL 431011|B.1.128|Democratic Republic of the Congo|2020-04-07	Africa|hCoV-19/South Africa/KRISP-K000571/2020|EPI ISL 509227|B.1.1.99|South Africa|2020-07-13	0.0003093803	Africa
Africa|hCoV-19/DRC/1324/2020|EPI ISL 435033|B.1.128|Democratic Republic of the Congo|2020-04-07	Africa|hCoV-19/South Africa/KRISP-K000571/2020|EPI ISL 509227|B.1.1.99|South Africa|2020-07-13	0.0003072681	Africa
Africa|hCoV-19/DRC/1326/2020|EPI ISL 435116|B.1|Democratic Republic of the Congo|2020-04-07	Africa|hCoV-19/South Africa/KRISP-K000571/2020|EPI ISL 509227|B.1.1.99|South Africa|2020-07-13	0.0002791755	Africa
Africa|hCoV-19/DRC/1375/2020|EPI ISL 435117|B.1.1.1|Democratic Republic of the Congo|2020-04-07	Africa|hCoV-19/South Africa/KRISP-K000571/2020|EPI ISL 509227|B.1.1.99|South Africa|2020-07-13	0.0002433117	Africa
Africa|hCoV-19/DRC/1376/2020|EPI ISL 431012|B.1.1.1|Democratic Republic of the Congo|2020-04-07	Africa|hCoV-19/South Africa/KRISP-K000571/2020|EPI ISL 509227|B.1.1.99|South Africa|2020-07-13	0.0002074119	Africa
Africa|hCoV-19/DRC/1377/2020|EPI ISL 434678|B.1.1.1|Democratic Republic of the Congo|2020-04-07	Africa|hCoV-19/South Africa/KRISP-K000571/2020|EPI ISL 509227|B.1.1.99|South Africa|2020-07-13	0.0001713808	Africa
Africa|hCoV-19/DRC/1378/2020|EPI ISL 435118|B.1.1.1|Democratic Republic of the Congo|2020-04-07	Africa|hCoV-19/South Africa/KRISP-K000571/2020|EPI ISL 509227|B.1.1.99|South Africa|2020-07-13	0.0002067787	Africa
Africa|hCoV-19/DRC/1382/2020|EPI ISL 435113|B.1.1.1|Democratic Republic of the Congo|2020-04-07	Africa|hCoV-19/South Africa/KRISP-K000571/2020|EPI ISL 509227|B.1.1.99|South Africa|2020-07-13	0.0002086522	Africa
Africa|hCoV-19/DRC/1397/2020|EPI ISL 434679|B.1.1.1|Democratic Republic of the Congo|2020-04-07	Africa|hCoV-19/South Africa/KRISP-K000571/2020|EPI ISL 509227|B.1.1.99|South Africa|2020-07-13	0.0002069755	Africa
Africa|hCoV-19/DRC/1398/2020|EPI ISL 435114|B.1.1.1|Democratic Republic of the Congo|2020-04-07	Africa|hCoV-19/South Africa/KRISP-K000571/2020|EPI ISL 509227|B.1.1.99|South Africa|2020-07-13	0.0001703185	Africa
Africa|hCoV-19/DRC/1422/2020|EPI ISL 434680|B.1.149|Democratic Republic of the Congo|2020-04-08	Africa|hCoV-19/South Africa/KRISP-K000571/2020|EPI ISL 509227|B.1.1.99|South Africa|2020-07-13	0.0003122443	Africa
Africa|hCoV-19/DRC/1423/2020|EPI ISL 434710|B.1.149|Democratic Republic of the Congo|2020-04-08	Africa|hCoV-19/South Africa/KRISP-K000571/2020|EPI ISL 509227|B.1.1.99|South Africa|2020-07-13	0.0002725039	Africa
Africa|hCoV-19/DRC/1486/2020|EPI ISL 434711|B.1|Democratic Republic of the Congo|2020-04-08	Africa|hCoV-19/South Africa/KRISP-K000571/2020|EPI ISL 509227|B.1.1.99|South Africa|2020-07-13	0.0002446405	Africa
Africa|hCoV-19/DRC/1516/2020|EPI ISL 435032|B.1.5|Democratic Republic of the Congo|2020-04-09	Africa|hCoV-19/South Africa/KRISP-K000571/2020|EPI ISL 509227|B.1.1.99|South Africa|2020-07-13	0.0002037776	Africa
Africa|hCoV-19/DRC/1565/2020|EPI ISL 434681|B.1|Democratic Republic of the Congo|2020-04-09	Africa|hCoV-19/South Africa/KRISP-K000571/2020|EPI ISL 509227|B.1.1.99|South Africa|2020-07-13	0.0002426421	Africa
Africa|hCoV-19/DRC/158/2020|EPI ISL 417950|B.40|Democratic Republic of the Congo|2020-03-20	Africa|hCoV-19/South Africa/KRISP-K000571/2020|EPI ISL 509227|B.1.1.99|South Africa|2020-07-13	0.0005436157	Africa
Africa|hCoV-19/DRC/1715/2020|EPI ISL 435156|B.1.84|Democratic Republic of the Congo|2020-04-10	Africa|hCoV-19/South Africa/KRISP-K000571/2020|EPI ISL 509227|B.1.1.99|South Africa|2020-07-13	0.0002746347	Africa
Africa|hCoV-19/DRC/1767/2020|EPI ISL 435157|B.1.5|Democratic Republic of the Congo|2020-04-10	Africa|hCoV-19/South Africa/KRISP-K000571/2020|EPI ISL 509227|B.1.1.99|South Africa|2020-07-13	0.0002108419	Africa
Africa|hCoV-19/DRC/1779/2020|EPI ISL 435158|C.14|Democratic Republic of the Congo|2020-04-10	Africa|hCoV-19/South Africa/KRISP-K000571/2020|EPI ISL 509227|B.1.1.99|South Africa|2020-07-13	0.0002793343	Africa
Africa|hCoV-19/DRC/191/2020|EPI ISL 417955|B.1.128|Democratic Republic of the Congo|2020-03-21	Africa|hCoV-19/South Africa/KRISP-K000571/2020|EPI ISL 509227|B.1.1.99|South Africa|2020-07-13	0.0003061541	Africa
Africa|hCoV-19/DRC/1952/2020|EPI ISL 435159|B.1.5|Democratic Republic of the Congo|2020-04-11	Africa|hCoV-19/South Africa/KRISP-K000571/2020|EPI ISL 509227|B.1.1.99|South Africa|2020-07-13	0.0002086522	Africa
Africa|hCoV-19/DRC/1982/2020|EPI ISL 435160|B.1|Democratic Republic of the Congo|2020-04-12	Africa|hCoV-19/South Africa/KRISP-K000571/2020|EPI ISL 509227|B.1.1.99|South Africa|2020-07-13	0.0002425471	Africa
Africa|hCoV-19/DRC/2047/2020|EPI ISL 435161|B.1.1.1|Democratic Republic of the Congo|2020-04-12	Africa|hCoV-19/South Africa/KRISP-K000571/2020|EPI ISL 509227|B.1.1.99|South Africa|2020-07-13	0.0001731130	Africa
Africa|hCoV-19/DRC/2063/2020|EPI ISL 435162|B.1|Democratic Republic of the Congo|2020-04-12	Africa|hCoV-19/South Africa/KRISP-K000571/2020|EPI ISL 509227|B.1.1.99|South Africa|2020-07-13	0.0002079775	Africa
Africa|hCoV-19/DRC/2120/2020|EPI ISL 435163|B.1.149|Democratic Republic of the Congo|2020-04-12	Africa|hCoV-19/South Africa/KRISP-K000571/2020|EPI ISL 509227|B.1.1.99|South Africa|2020-07-13	0.0002744669	Africa
Africa|hCoV-19/DRC/2121/2020|EPI ISL 435164|B.1.149|Democratic Republic of the Congo|2020-04-12	Africa|hCoV-19/South Africa/KRISP-K000571/2020|EPI ISL 509227|B.1.1.99|South Africa|2020-07-13	0.0002767451	Africa
Africa|hCoV-19/DRC/2122/2020|EPI ISL 435165|B.1.149|Democratic Republic of the Congo|2020-04-13	Africa|hCoV-19/South Africa/KRISP-K000571/2020|EPI ISL 509227|B.1.1.99|South Africa|2020-07-13	0.0003509469	Africa
Africa|hCoV-19/DRC/2125/2020|EPI ISL 435166|B.1.149|Democratic Republic of the Congo|2020-04-13	Africa|hCoV-19/South Africa/KRISP-K000571/2020|EPI ISL 509227|B.1.1.99|South Africa|2020-07-13	0.0002796174	Africa
Africa|hCoV-19/DRC/2128/2020|EPI ISL 435167|B.1|Democratic Republic of the Congo|2020-04-13	Africa|hCoV-19/South Africa/KRISP-K000571/2020|EPI ISL 509227|B.1.1.99|South Africa|2020-07-13	0.0002117196	Africa
Africa|hCoV-19/DRC/2133/2020|EPI ISL 435168|B.1.128|Democratic Republic of the Congo|2020-04-13	Africa|hCoV-19/South Africa/KRISP-K000571/2020|EPI ISL 509227|B.1.1.99|South Africa|2020-07-13	0.0003150177	Africa
Africa|hCoV-19/DRC/214/2020|EPI ISL 420030|B.1.6|Democratic Republic of the Congo|2020-03-21	Africa|hCoV-19/South Africa/KRISP-K000571/2020|EPI ISL 509227|B.1.1.99|South Africa|2020-07-13	0.0002045187	Africa
Africa|hCoV-19/DRC/215/2020|EPI ISL 420031|B.1.1.1|Democratic Republic of the Congo|2020-03-21	Africa|hCoV-19/South Africa/KRISP-K000571/2020|EPI ISL 509227|B.1.1.99|South Africa|2020-07-13	0.0002078530	Africa
Africa|hCoV-19/DRC/2169/2020|EPI ISL 436194|B.1.5|Democratic Republic of the Congo|2020-04-13	Africa|hCoV-19/South Africa/KRISP-K000571/2020|EPI ISL 509227|B.1.1.99|South Africa|2020-07-13	0.0002449632	Africa
Africa|hCoV-19/DRC/2299/2020|EPI ISL 436412|B.1.5|Democratic Republic of the Congo|2020-04-14	Africa|hCoV-19/South Africa/KRISP-K000571/2020|EPI ISL 509227|B.1.1.99|South Africa|2020-07-13	0.0002741161	Africa
Africa|hCoV-19/DRC/236/2020|EPI ISL 420032|B.1.128|Democratic Republic of the Congo|2020-03-22	Africa|hCoV-19/South Africa/KRISP-K000571/2020|EPI ISL 509227|B.1.1.99|South Africa|2020-07-13	0.0003065326	Africa
Africa|hCoV-19/DRC/2363/2020|EPI ISL 437194|B.1.84|Democratic Republic of the Congo|2020-04-14	Africa|hCoV-19/South Africa/KRISP-K000571/2020|EPI ISL 509227|B.1.1.99|South Africa|2020-07-13	0.0002398254	Africa
Africa|hCoV-19/DRC/2384/2020|EPI ISL 437196|B.1.149|Democratic Republic of the Congo|2020-04-14	Africa|hCoV-19/South Africa/KRISP-K000571/2020|EPI ISL 509227|B.1.1.99|South Africa|2020-07-13	0.0002772918	Africa
Africa|hCoV-19/DRC/241/2020|EPI ISL 420033|B.1.1.75|Democratic Republic of the Congo|2020-03-22	Africa|hCoV-19/South Africa/KRISP-K000571/2020|EPI ISL 509227|B.1.1.99|South Africa|2020-07-13	0.0001362176	Africa
Africa|hCoV-19/DRC/243/2020|EPI ISL 420034|B.1|Democratic Republic of the Congo|2020-03-22	Africa|hCoV-19/South Africa/KRISP-K000571/2020|EPI ISL 509227|B.1.1.99|South Africa|2020-07-13	0.0002437997	Africa
Africa|hCoV-19/DRC/248/2020|EPI ISL 420035|B.1.5|Democratic Republic of the Congo|2020-03-22	Africa|hCoV-19/South Africa/KRISP-K000571/2020|EPI ISL 509227|B.1.1.99|South Africa|2020-07-13	0.0001702779	Africa
Africa|hCoV-19/DRC/2496/2020|EPI ISL 437337|B.1.149|Democratic Republic of the Congo|2020-04-15	Africa|hCoV-19/South Africa/KRISP-K000571/2020|EPI ISL 509227|B.1.1.99|South Africa|2020-07-13	0.0003056987	Africa
Africa|hCoV-19/DRC/2529/2020|EPI ISL 437338|B.1.178|Democratic Republic of the Congo|2020-04-15	Africa|hCoV-19/South Africa/KRISP-K000571/2020|EPI ISL 509227|B.1.1.99|South Africa|2020-07-13	0.0002717266	Africa
Africa|hCoV-19/DRC/253/2020|EPI ISL 420838|B.1.5|Democratic Republic of the Congo|2020-03-22	Africa|hCoV-19/South Africa/KRISP-K000571/2020|EPI ISL 509227|B.1.1.99|South Africa|2020-07-13	0.0001709064	Africa
Africa|hCoV-19/DRC/2536/2020|EPI ISL 437339|B.1|Democratic Republic of the Congo|2020-04-15	Africa|hCoV-19/South Africa/KRISP-K000571/2020|EPI ISL 509227|B.1.1.99|South Africa|2020-07-13	0.0002717266	Africa
Africa|hCoV-19/DRC/254/2020|EPI ISL 420839|B.1|Democratic Republic of the Congo|2020-03-22	Africa|hCoV-19/South Africa/KRISP-K000571/2020|EPI ISL 509227|B.1.1.99|South Africa|2020-07-13	0.0002411046	Africa
Africa|hCoV-19/DRC/2563/2020|EPI ISL 437340|B.1.9|Democratic Republic of the Congo|2020-04-15	Africa|hCoV-19/South Africa/KRISP-K000571/2020|EPI ISL 509227|B.1.1.99|South Africa|2020-07-13	0.0004755798	Africa
Africa|hCoV-19/DRC/2580/2020|EPI ISL 437341|B.1.5|Democratic Republic of the Congo|2020-04-15	Africa|hCoV-19/South Africa/KRISP-K000571/2020|EPI ISL 509227|B.1.1.99|South Africa|2020-07-13	0.0002049447	Africa
Africa|hCoV-19/DRC/2644/2020|EPI ISL 437342|B.1.84|Democratic Republic of the Congo|2020-04-15	Africa|hCoV-19/South Africa/KRISP-K000571/2020|EPI ISL 509227|B.1.1.99|South Africa|2020-07-13	0.0003102620	Africa
Africa|hCoV-19/DRC/2670/2020|EPI ISL 437343|B.1.9|Democratic Republic of the Congo|2020-04-15	Africa|hCoV-19/South Africa/KRISP-K000571/2020|EPI ISL 509227|B.1.1.99|South Africa|2020-07-13	0.0004756004	Africa
Africa|hCoV-19/DRC/2727/2020|EPI ISL 437344|B.1|Democratic Republic of the Congo|2020-04-16	Africa|hCoV-19/South Africa/KRISP-K000571/2020|EPI ISL 509227|B.1.1.99|South Africa|2020-07-13	0.0002074958	Africa
Africa|hCoV-19/DRC/2728/2020|EPI ISL 437345|B.1.84|Democratic Republic of the Congo|2020-04-16	Africa|hCoV-19/South Africa/KRISP-K000571/2020|EPI ISL 509227|B.1.1.99|South Africa|2020-07-13	0.0002768925	Africa
Africa|hCoV-19/DRC/2813/2020|EPI ISL 437346|C.14|Democratic Republic of the Congo|2020-04-16	Africa|hCoV-19/South Africa/KRISP-K000571/2020|EPI ISL 509227|B.1.1.99|South Africa|2020-07-13	0.0003058545	Africa
Africa|hCoV-19/DRC/2819/2020|EPI ISL 437347|B.1|Democratic Republic of the Congo|2020-04-16	Africa|hCoV-19/South Africa/KRISP-K000571/2020|EPI ISL 509227|B.1.1.99|South Africa|2020-07-13	0.0003112985	Africa
Africa|hCoV-19/DRC/2827/2020|EPI ISL 437348|B.1|Democratic Republic of the Congo|2020-04-16	Africa|hCoV-19/South Africa/KRISP-K000571/2020|EPI ISL 509227|B.1.1.99|South Africa|2020-07-13	0.0002037687	Africa
Africa|hCoV-19/DRC/2855/2020|EPI ISL 437350|B.1|Democratic Republic of the Congo|2020-04-16	Africa|hCoV-19/South Africa/KRISP-K000571/2020|EPI ISL 509227|B.1.1.99|South Africa|2020-07-13	0.0002377559	Africa
Africa|hCoV-19/DRC/2864/2020|EPI ISL 437351|B.1|Democratic Republic of the Congo|2020-04-16	Africa|hCoV-19/South Africa/KRISP-K000571/2020|EPI ISL 509227|B.1.1.99|South Africa|2020-07-13	0.0002382633	Africa
Africa|hCoV-19/DRC/2904/2020|EPI ISL 437352|B.1|Democratic Republic of the Congo|2020-04-17	Africa|hCoV-19/South Africa/KRISP-K000571/2020|EPI ISL 509227|B.1.1.99|South Africa|2020-07-13	0.0002377559	Africa
Africa|hCoV-19/DRC/2938/2020|EPI ISL 437353|B.1.275|Democratic Republic of the Congo|2020-04-17	Africa|hCoV-19/South Africa/KRISP-K000571/2020|EPI ISL 509227|B.1.1.99|South Africa|2020-07-13	0.0004188276	Africa
Africa|hCoV-19/DRC/2939/2020|EPI ISL 437354|B.1|Democratic Republic of the Congo|2020-04-17	Africa|hCoV-19/South Africa/KRISP-K000571/2020|EPI ISL 509227|B.1.1.99|South Africa|2020-07-13	0.0003403784	Africa
Africa|hCoV-19/DRC/2942/2020|EPI ISL 437355|B.1|Democratic Republic of the Congo|2020-04-17	Africa|hCoV-19/South Africa/KRISP-K000571/2020|EPI ISL 509227|B.1.1.99|South Africa|2020-07-13	0.0003469815	Africa
Africa|hCoV-19/DRC/299/2020|EPI ISL 420840|B.4|Democratic Republic of the Congo|2020-03-20	Africa|hCoV-19/South Africa/KRISP-K000571/2020|EPI ISL 509227|B.1.1.99|South Africa|2020-07-13	0.0006915259	Africa
Africa|hCoV-19/DRC/300/2020|EPI ISL 420841|A|Democratic Republic of the Congo|2020-03-22	Africa|hCoV-19/South Africa/KRISP-K000571/2020|EPI ISL 509227|B.1.1.99|South Africa|2020-07-13	0.0004794378	Africa
Africa|hCoV-19/DRC/3041/2020|EPI ISL 437356|B.1|Democratic Republic of the Congo|2020-04-18	Africa|hCoV-19/South Africa/KRISP-K000571/2020|EPI ISL 509227|B.1.1.99|South Africa|2020-07-13	0.0003069778	Africa
Africa|hCoV-19/DRC/307/2020|EPI ISL 420842|B.1.9|Democratic Republic of the Congo|2020-03	Africa|hCoV-19/South Africa/KRISP-K000571/2020|EPI ISL 509227|B.1.1.99|South Africa|2020-07-13	0.0003147633	Africa
Africa|hCoV-19/DRC/3070/2020|EPI ISL 437357|B.1.214|Democratic Republic of the Congo|2020-04-18	Africa|hCoV-19/South Africa/KRISP-K000571/2020|EPI ISL 509227|B.1.1.99|South Africa|2020-07-13	0.0003415607	Africa
Africa|hCoV-19/DRC/3089/2020|EPI ISL 437358|B.1.84|Democratic Republic of the Congo|2020-04-19	Africa|hCoV-19/South Africa/KRISP-K000571/2020|EPI ISL 509227|B.1.1.99|South Africa|2020-07-13	0.0002720694	Africa
Africa|hCoV-19/DRC/3440/2020|EPI ISL 447597|B.1.84|Democratic Republic of the Congo|2020-04-22	Africa|hCoV-19/South Africa/KRISP-K000571/2020|EPI ISL 509227|B.1.1.99|South Africa|2020-07-13	0.0002751664	Africa
Africa|hCoV-19/DRC/3451/2020|EPI ISL 447598|B.1.178|Democratic Republic of the Congo|2020-04-22	Africa|hCoV-19/South Africa/KRISP-K000571/2020|EPI ISL 509227|B.1.1.99|South Africa|2020-07-13	0.0003098200	Africa
Africa|hCoV-19/DRC/3453/2020|EPI ISL 447599|B.1.84|Democratic Republic of the Congo|2020-04-22	Africa|hCoV-19/South Africa/KRISP-K000571/2020|EPI ISL 509227|B.1.1.99|South Africa|2020-07-13	0.0002753369	Africa
Africa|hCoV-19/DRC/3481/2020|EPI ISL 447600|B.1|Democratic Republic of the Congo|2020-04-22	Africa|hCoV-19/South Africa/KRISP-K000571/2020|EPI ISL 509227|B.1.1.99|South Africa|2020-07-13	0.0002104626	Africa
Africa|hCoV-19/DRC/3482/2020|EPI ISL 447601|B.1|Democratic Republic of the Congo|2020-04-22	Africa|hCoV-19/South Africa/KRISP-K000571/2020|EPI ISL 509227|B.1.1.99|South Africa|2020-07-13	0.0002429570	Africa
Africa|hCoV-19/DRC/3483/2020|EPI ISL 447602|B.1|Democratic Republic of the Congo|2020-04-22	Africa|hCoV-19/South Africa/KRISP-K000571/2020|EPI ISL 509227|B.1.1.99|South Africa|2020-07-13	0.0002101310	Africa
Africa|hCoV-19/DRC/3490/2020|EPI ISL 447603|B.1|Democratic Republic of the Congo|2020-04-22	Africa|hCoV-19/South Africa/KRISP-K000571/2020|EPI ISL 509227|B.1.1.99|South Africa|2020-07-13	0.0002412609	Africa
Africa|hCoV-19/DRC/3504/2020|EPI ISL 447604|B.1.149|Democratic Republic of the Congo|2020-04-23	Africa|hCoV-19/South Africa/KRISP-K000571/2020|EPI ISL 509227|B.1.1.99|South Africa|2020-07-13	0.0002804633	Africa
Africa|hCoV-19/DRC/352/2020|EPI ISL 420850|B.1.5|Democratic Republic of the Congo|2020-03	Africa|hCoV-19/South Africa/KRISP-K000571/2020|EPI ISL 509227|B.1.1.99|South Africa|2020-07-13	0.0002410051	Africa
Africa|hCoV-19/DRC/353/2020|EPI ISL 420843|B.1.5|Democratic Republic of the Congo|2020-03	Africa|hCoV-19/South Africa/KRISP-K000571/2020|EPI ISL 509227|B.1.1.99|South Africa|2020-07-13	0.0001721477	Africa
Africa|hCoV-19/DRC/355/2020|EPI ISL 420844|B.1|Democratic Republic of the Congo|2020-03	Africa|hCoV-19/South Africa/KRISP-K000571/2020|EPI ISL 509227|B.1.1.99|South Africa|2020-07-13	0.0002044978	Africa
Africa|hCoV-19/DRC/3552/2020|EPI ISL 447605|B.1.84|Democratic Republic of the Congo|2020-04-23	Africa|hCoV-19/South Africa/KRISP-K000571/2020|EPI ISL 509227|B.1.1.99|South Africa|2020-07-13	0.0002786711	Africa
Africa|hCoV-19/DRC/3595/2020|EPI ISL 447606|B.1.5|Democratic Republic of the Congo|2020-04-23	Africa|hCoV-19/South Africa/KRISP-K000571/2020|EPI ISL 509227|B.1.1.99|South Africa|2020-07-13	0.0002402995	Africa
Africa|hCoV-19/DRC/3632/2020|EPI ISL 447607|B.1.5|Democratic Republic of the Congo|2020-04-23	Africa|hCoV-19/South Africa/KRISP-K000571/2020|EPI ISL 509227|B.1.1.99|South Africa|2020-07-13	0.0002410666	Africa
Africa|hCoV-19/DRC/3633/2020|EPI ISL 447230|B.1.5|Democratic Republic of the Congo|2020-04-23	Africa|hCoV-19/South Africa/KRISP-K000571/2020|EPI ISL 509227|B.1.1.99|South Africa|2020-07-13	0.0002433879	Africa
Africa|hCoV-19/DRC/3653/2020|EPI ISL 447231|B.1.128|Democratic Republic of the Congo|2020-04-23	Africa|hCoV-19/South Africa/KRISP-K000571/2020|EPI ISL 509227|B.1.1.99|South Africa|2020-07-13	0.0003755692	Africa
Africa|hCoV-19/DRC/3659/2020|EPI ISL 447232|B.1.128|Democratic Republic of the Congo|2020-04-23	Africa|hCoV-19/South Africa/KRISP-K000571/2020|EPI ISL 509227|B.1.1.99|South Africa|2020-07-13	0.0003759157	Africa
Africa|hCoV-19/DRC/3661/2020|EPI ISL 447233|B.1.128|Democratic Republic of the Congo|2020-04-23	Africa|hCoV-19/South Africa/KRISP-K000571/2020|EPI ISL 509227|B.1.1.99|South Africa|2020-07-13	0.0003791544	Africa
Africa|hCoV-19/DRC/3662/2020|EPI ISL 447234|B.1.128|Democratic Republic of the Congo|2020-04-23	Africa|hCoV-19/South Africa/KRISP-K000571/2020|EPI ISL 509227|B.1.1.99|South Africa|2020-07-13	0.0003788672	Africa
Africa|hCoV-19/DRC/3664/2020|EPI ISL 447235|B.1.128|Democratic Republic of the Congo|2020-04-23	Africa|hCoV-19/South Africa/KRISP-K000571/2020|EPI ISL 509227|B.1.1.99|South Africa|2020-07-13	0.0003789324	Africa
Africa|hCoV-19/DRC/3683/2020|EPI ISL 447236|B.1.5|Democratic Republic of the Congo|2020-04-24	Africa|hCoV-19/South Africa/KRISP-K000571/2020|EPI ISL 509227|B.1.1.99|South Africa|2020-07-13	0.0002755255	Africa
Africa|hCoV-19/DRC/3688/2020|EPI ISL 447237|B.1.128|Democratic Republic of the Congo|2020-04-24	Africa|hCoV-19/South Africa/KRISP-K000571/2020|EPI ISL 509227|B.1.1.99|South Africa|2020-07-13	0.0003776707	Africa
Africa|hCoV-19/DRC/376/2020|EPI ISL 420851|B.1.6|Democratic Republic of the Congo|2020-03-25	Africa|hCoV-19/South Africa/KRISP-K000571/2020|EPI ISL 509227|B.1.1.99|South Africa|2020-07-13	0.0002744990	Africa
Africa|hCoV-19/DRC/3764/2020|EPI ISL 447238|B.1.84|Democratic Republic of the Congo|2020-04-24	Africa|hCoV-19/South Africa/KRISP-K000571/2020|EPI ISL 509227|B.1.1.99|South Africa|2020-07-13	0.0003095335	Africa
Africa|hCoV-19/DRC/3768/2020|EPI ISL 447239|B.1.84|Democratic Republic of the Congo|2020-04-24	Africa|hCoV-19/South Africa/KRISP-K000571/2020|EPI ISL 509227|B.1.1.99|South Africa|2020-07-13	0.0002753491	Africa
Africa|hCoV-19/DRC/3778/2020|EPI ISL 447240|B.1.128|Democratic Republic of the Congo|2020-04-24	Africa|hCoV-19/South Africa/KRISP-K000571/2020|EPI ISL 509227|B.1.1.99|South Africa|2020-07-13	0.0003769331	Africa
Africa|hCoV-19/DRC/3787/2020|EPI ISL 447241|B.1|Democratic Republic of the Congo|2020-04-24	Africa|hCoV-19/South Africa/KRISP-K000571/2020|EPI ISL 509227|B.1.1.99|South Africa|2020-07-13	0.0002442735	Africa
Africa|hCoV-19/DRC/3791/2020|EPI ISL 447242|B.1|Democratic Republic of the Congo|2020-04-24	Africa|hCoV-19/South Africa/KRISP-K000571/2020|EPI ISL 509227|B.1.1.99|South Africa|2020-07-13	0.0002819001	Africa
Africa|hCoV-19/DRC/3803/2020|EPI ISL 447243|B.1|Democratic Republic of the Congo|2020-04-24	Africa|hCoV-19/South Africa/KRISP-K000571/2020|EPI ISL 509227|B.1.1.99|South Africa|2020-07-13	0.0002100354	Africa
Africa|hCoV-19/DRC/3806/2020|EPI ISL 447244|B.1|Democratic Republic of the Congo|2020-04-24	Africa|hCoV-19/South Africa/KRISP-K000571/2020|EPI ISL 509227|B.1.1.99|South Africa|2020-07-13	0.0002100207	Africa
Africa|hCoV-19/DRC/3827/2020|EPI ISL 447245|B.1|Democratic Republic of the Congo|2020-04-24	Africa|hCoV-19/South Africa/KRISP-K000571/2020|EPI ISL 509227|B.1.1.99|South Africa|2020-07-13	0.0003443973	Africa
Africa|hCoV-19/DRC/3829/2020|EPI ISL 447246|B.1|Democratic Republic of the Congo|2020-04-24	Africa|hCoV-19/South Africa/KRISP-K000571/2020|EPI ISL 509227|B.1.1.99|South Africa|2020-07-13	0.0003103787	Africa
Africa|hCoV-19/DRC/3834/2020|EPI ISL 447247|A|Democratic Republic of the Congo|2020-04-25	Africa|hCoV-19/South Africa/KRISP-K000571/2020|EPI ISL 509227|B.1.1.99|South Africa|2020-07-13	0.0005546590	Africa
Africa|hCoV-19/DRC/3837/2020|EPI ISL 447248|B.1.128|Democratic Republic of the Congo|2020-04-25	Africa|hCoV-19/South Africa/KRISP-K000571/2020|EPI ISL 509227|B.1.1.99|South Africa|2020-07-13	0.0003786845	Africa
Africa|hCoV-19/DRC/3841/2020|EPI ISL 447249|B.1.128|Democratic Republic of the Congo|2020-04-25	Africa|hCoV-19/South Africa/KRISP-K000571/2020|EPI ISL 509227|B.1.1.99|South Africa|2020-07-13	0.0004121586	Africa
Africa|hCoV-19/DRC/3842/2020|EPI ISL 471396|B.1.128|Democratic Republic of the Congo|2020-04-25	Africa|hCoV-19/South Africa/KRISP-K000571/2020|EPI ISL 509227|B.1.1.99|South Africa|2020-07-13	0.0004076508	Africa
Africa|hCoV-19/DRC/3846/2020|EPI ISL 471397|B.1.84|Democratic Republic of the Congo|2020-04-25	Africa|hCoV-19/South Africa/KRISP-K000571/2020|EPI ISL 509227|B.1.1.99|South Africa|2020-07-13	0.0003396653	Africa
Africa|hCoV-19/DRC/3937/2020|EPI ISL 471398|B.1|Democratic Republic of the Congo|2020-04-25	Africa|hCoV-19/South Africa/KRISP-K000571/2020|EPI ISL 509227|B.1.1.99|South Africa|2020-07-13	0.0003056925	Africa
Africa|hCoV-19/DRC/3941/2020|EPI ISL 471399|B.1.128|Democratic Republic of the Congo|2020-04-25	Africa|hCoV-19/South Africa/KRISP-K000571/2020|EPI ISL 509227|B.1.1.99|South Africa|2020-07-13	0.0003779781	Africa
Africa|hCoV-19/DRC/3947/2020|EPI ISL 471400|B.1.214|Democratic Republic of the Congo|2020-04-25	Africa|hCoV-19/South Africa/KRISP-K000571/2020|EPI ISL 509227|B.1.1.99|South Africa|2020-07-13	0.0004076246	Africa
Africa|hCoV-19/DRC/3949/2020|EPI ISL 471401|B.1.84|Democratic Republic of the Congo|2020-04-26	Africa|hCoV-19/South Africa/KRISP-K000571/2020|EPI ISL 509227|B.1.1.99|South Africa|2020-07-13	0.0002396612	Africa
Africa|hCoV-19/DRC/396/2020|EPI ISL 420852|B.1.6|Democratic Republic of the Congo|2020-03-26	Africa|hCoV-19/South Africa/KRISP-K000571/2020|EPI ISL 509227|B.1.1.99|South Africa|2020-07-13	0.0002399430	Africa
Africa|hCoV-19/DRC/397/2020|EPI ISL 420845|B.1.6|Democratic Republic of the Congo|2020-03-26	Africa|hCoV-19/South Africa/KRISP-K000571/2020|EPI ISL 509227|B.1.1.99|South Africa|2020-07-13	0.0002381069	Africa
Africa|hCoV-19/DRC/400/2020|EPI ISL 420846|B.1.5|Democratic Republic of the Congo|2020-03	Africa|hCoV-19/South Africa/KRISP-K000571/2020|EPI ISL 509227|B.1.1.99|South Africa|2020-07-13	0.0002046722	Africa
Africa|hCoV-19/DRC/4012/2020|EPI ISL 471402|B.1|Democratic Republic of the Congo|2020-04-26	Africa|hCoV-19/South Africa/KRISP-K000571/2020|EPI ISL 509227|B.1.1.99|South Africa|2020-07-13	0.0003736559	Africa
Africa|hCoV-19/DRC/402/2020|EPI ISL 420853|B.1|Democratic Republic of the Congo|2020-03-26	Africa|hCoV-19/South Africa/KRISP-K000571/2020|EPI ISL 509227|B.1.1.99|South Africa|2020-07-13	0.0002491296	Africa
Africa|hCoV-19/DRC/4020/2020|EPI ISL 471403|B.1.5|Democratic Republic of the Congo|2020-04-26	Africa|hCoV-19/South Africa/KRISP-K000571/2020|EPI ISL 509227|B.1.1.99|South Africa|2020-07-13	0.0003057056	Africa
Africa|hCoV-19/DRC/4026/2020|EPI ISL 471404|B.1.84|Democratic Republic of the Congo|2020-04-27	Africa|hCoV-19/South Africa/KRISP-K000571/2020|EPI ISL 509227|B.1.1.99|South Africa|2020-07-13	0.0002729632	Africa
Africa|hCoV-19/DRC/4060/2020|EPI ISL 471405|B.1|Democratic Republic of the Congo|2020-04-27	Africa|hCoV-19/South Africa/KRISP-K000571/2020|EPI ISL 509227|B.1.1.99|South Africa|2020-07-13	0.0003062989	Africa
Africa|hCoV-19/DRC/4075/2020|EPI ISL 471406|B.1.214|Democratic Republic of the Congo|2020-04-27	Africa|hCoV-19/South Africa/KRISP-K000571/2020|EPI ISL 509227|B.1.1.99|South Africa|2020-07-13	0.0003769498	Africa
Africa|hCoV-19/DRC/4084/2020|EPI ISL 471407|B.1.214|Democratic Republic of the Congo|2020-04-27	Africa|hCoV-19/South Africa/KRISP-K000571/2020|EPI ISL 509227|B.1.1.99|South Africa|2020-07-13	0.0004080404	Africa
Africa|hCoV-19/DRC/4132/2020|EPI ISL 471408|B.1|Democratic Republic of the Congo|2020-04-27	Africa|hCoV-19/South Africa/KRISP-K000571/2020|EPI ISL 509227|B.1.1.99|South Africa|2020-07-13	0.0003396572	Africa
Africa|hCoV-19/DRC/4141/2020|EPI ISL 471409|B.1.128|Democratic Republic of the Congo|2020-04-27	Africa|hCoV-19/South Africa/KRISP-K000571/2020|EPI ISL 509227|B.1.1.99|South Africa|2020-07-13	0.0003736559	Africa
Africa|hCoV-19/DRC/4145/2020|EPI ISL 471410|B.1|Democratic Republic of the Congo|2020-04-27	Africa|hCoV-19/South Africa/KRISP-K000571/2020|EPI ISL 509227|B.1.1.99|South Africa|2020-07-13	0.0002717211	Africa
Africa|hCoV-19/DRC/4194/2020|EPI ISL 471414|B.1.5|Democratic Republic of the Congo|2020-04-28	Africa|hCoV-19/South Africa/KRISP-K000571/2020|EPI ISL 509227|B.1.1.99|South Africa|2020-07-13	0.0003056852	Africa
Africa|hCoV-19/DRC/4250/2020|EPI ISL 471415|B.1.1.1|Democratic Republic of the Congo|2020-04-28	Africa|hCoV-19/South Africa/KRISP-K000571/2020|EPI ISL 509227|B.1.1.99|South Africa|2020-07-13	0.0002717027	Africa
Africa|hCoV-19/DRC/4279/2020|EPI ISL 514114|B.1|Democratic Republic of the Congo|2020-04-28	Africa|hCoV-19/South Africa/KRISP-K000571/2020|EPI ISL 509227|B.1.1.99|South Africa|2020-07-13	0.0003099726	Africa
Africa|hCoV-19/DRC/4282/2020|EPI ISL 514103|B.1.128|Democratic Republic of the Congo|2020-04-08	Africa|hCoV-19/South Africa/KRISP-K000571/2020|EPI ISL 509227|B.1.1.99|South Africa|2020-07-13	0.0003444650	Africa
Africa|hCoV-19/DRC/4284/2020|EPI ISL 514115|B.1.128|Democratic Republic of the Congo|2020-04-28	Africa|hCoV-19/South Africa/KRISP-K000571/2020|EPI ISL 509227|B.1.1.99|South Africa|2020-07-13	0.0003444295	Africa
Africa|hCoV-19/DRC/431/2020|EPI ISL 420847|B.1.147|Democratic Republic of the Congo|2020-03-26	Africa|hCoV-19/South Africa/KRISP-K000571/2020|EPI ISL 509227|B.1.1.99|South Africa|2020-07-13	0.0002381045	Africa
Africa|hCoV-19/DRC/4418/2020|EPI ISL 496506|B.1.128|Democratic Republic of the Congo|2020-04-29	Africa|hCoV-19/South Africa/KRISP-K000571/2020|EPI ISL 509227|B.1.1.99|South Africa|2020-07-13	0.0003789063	Africa
Africa|hCoV-19/DRC/4422/2020|EPI ISL 496507|B.1.128|Democratic Republic of the Congo|2020-04-29	Africa|hCoV-19/South Africa/KRISP-K000571/2020|EPI ISL 509227|B.1.1.99|South Africa|2020-07-13	0.0003484006	Africa
Africa|hCoV-19/DRC/4427/2020|EPI ISL 496508|B.1.128|Democratic Republic of the Congo|2020-04-29	Africa|hCoV-19/South Africa/KRISP-K000571/2020|EPI ISL 509227|B.1.1.99|South Africa|2020-07-13	0.0003515599	Africa
Africa|hCoV-19/DRC/4429/2020|EPI ISL 513589|B.1.128|Democratic Republic of the Congo|2020-04-29	Africa|hCoV-19/South Africa/KRISP-K000571/2020|EPI ISL 509227|B.1.1.99|South Africa|2020-07-13	0.0003515846	Africa
Africa|hCoV-19/DRC/4430/2020|EPI ISL 496509|B.1.128|Democratic Republic of the Congo|2020-04-29	Africa|hCoV-19/South Africa/KRISP-K000571/2020|EPI ISL 509227|B.1.1.99|South Africa|2020-07-13	0.0003447616	Africa
Africa|hCoV-19/DRC/4437/2020|EPI ISL 513590|B.1.128|Democratic Republic of the Congo|2020-05-02	Africa|hCoV-19/South Africa/KRISP-K000571/2020|EPI ISL 509227|B.1.1.99|South Africa|2020-07-13	0.0003868192	Africa
Africa|hCoV-19/DRC/4442/2020|EPI ISL 496510|B.1.128|Democratic Republic of the Congo|2020-04-29	Africa|hCoV-19/South Africa/KRISP-K000571/2020|EPI ISL 509227|B.1.1.99|South Africa|2020-07-13	0.0003487284	Africa
Africa|hCoV-19/DRC/4444/2020|EPI ISL 514104|B.1.128|Democratic Republic of the Congo|2020-04-29	Africa|hCoV-19/South Africa/KRISP-K000571/2020|EPI ISL 509227|B.1.1.99|South Africa|2020-07-13	0.0003433415	Africa
Africa|hCoV-19/DRC/445/2020|EPI ISL 420848|B.1|Democratic Republic of the Congo|2020-03	Africa|hCoV-19/South Africa/KRISP-K000571/2020|EPI ISL 509227|B.1.1.99|South Africa|2020-07-13	0.0002114235	Africa
Africa|hCoV-19/DRC/4501/2020|EPI ISL 513591|B.1.5|Democratic Republic of the Congo|2020-05-30	Africa|hCoV-19/South Africa/KRISP-K000571/2020|EPI ISL 509227|B.1.1.99|South Africa|2020-07-13	0.0002461478	Africa
Africa|hCoV-19/DRC/4516/2020|EPI ISL 487192|B.1.1.275|Democratic Republic of the Congo|2020-04-28	Africa|hCoV-19/South Africa/KRISP-K000571/2020|EPI ISL 509227|B.1.1.99|South Africa|2020-07-13	0.0001030336	Africa
Africa|hCoV-19/DRC/4524/2020|EPI ISL 513597|A|Democratic Republic of the Congo|2020-04-30	Africa|hCoV-19/South Africa/KRISP-K000571/2020|EPI ISL 509227|B.1.1.99|South Africa|2020-07-13	0.0005487382	Africa
Africa|hCoV-19/DRC/4541/2020|EPI ISL 513598|B.1|Democratic Republic of the Congo|2020-04-30	Africa|hCoV-19/South Africa/KRISP-K000571/2020|EPI ISL 509227|B.1.1.99|South Africa|2020-07-13	0.0003397170	Africa
Africa|hCoV-19/DRC/4551/2020|EPI ISL 513599|B.1.178|Democratic Republic of the Congo|2020-04-30	Africa|hCoV-19/South Africa/KRISP-K000571/2020|EPI ISL 509227|B.1.1.99|South Africa|2020-07-13	0.0003809093	Africa
Africa|hCoV-19/DRC/4561/2020|EPI ISL 513600|B.1|Democratic Republic of the Congo|2020-04-30	Africa|hCoV-19/South Africa/KRISP-K000571/2020|EPI ISL 509227|B.1.1.99|South Africa|2020-07-13	0.0003056852	Africa
Africa|hCoV-19/DRC/4562/2020|EPI ISL 513601|B.1.214|Democratic Republic of the Congo|2020-04-30	Africa|hCoV-19/South Africa/KRISP-K000571/2020|EPI ISL 509227|B.1.1.99|South Africa|2020-07-13	0.0003056925	Africa
Africa|hCoV-19/DRC/4568/2020|EPI ISL 513602|B.1|Democratic Republic of the Congo|2020-04-30	Africa|hCoV-19/South Africa/KRISP-K000571/2020|EPI ISL 509227|B.1.1.99|South Africa|2020-07-13	0.0003089481	Africa
Africa|hCoV-19/DRC/4578/2020|EPI ISL 513603|B.1|Democratic Republic of the Congo|2020-04-30	Africa|hCoV-19/South Africa/KRISP-K000571/2020|EPI ISL 509227|B.1.1.99|South Africa|2020-07-13	0.0003455002	Africa
Africa|hCoV-19/DRC/4613/2020|EPI ISL 513604|B.1.214|Democratic Republic of the Congo|2020-04-30	Africa|hCoV-19/South Africa/KRISP-K000571/2020|EPI ISL 509227|B.1.1.99|South Africa|2020-07-13	0.0003427381	Africa
Africa|hCoV-19/DRC/4614/2020|EPI ISL 513605|B.1|Democratic Republic of the Congo|2020-04-30	Africa|hCoV-19/South Africa/KRISP-K000571/2020|EPI ISL 509227|B.1.1.99|South Africa|2020-07-13	0.0004416203	Africa
Africa|hCoV-19/DRC/4631/2020|EPI ISL 513606|B.1.5|Democratic Republic of the Congo|2020-04-30	Africa|hCoV-19/South Africa/KRISP-K000571/2020|EPI ISL 509227|B.1.1.99|South Africa|2020-07-13	0.0004416503	Africa
Africa|hCoV-19/DRC/4633/2020|EPI ISL 513607|B.1.128|Democratic Republic of the Congo|2020-04-30	Africa|hCoV-19/South Africa/KRISP-K000571/2020|EPI ISL 509227|B.1.1.99|South Africa|2020-07-13	0.0004076509	Africa
Africa|hCoV-19/DRC/4642/2020|EPI ISL 513608|B.1.128|Democratic Republic of the Congo|2020-04-30	Africa|hCoV-19/South Africa/KRISP-K000571/2020|EPI ISL 509227|B.1.1.99|South Africa|2020-07-13	0.0004076329	Africa
Africa|hCoV-19/DRC/4647/2020|EPI ISL 513609|B.1.128|Democratic Republic of the Congo|2020-04-30	Africa|hCoV-19/South Africa/KRISP-K000571/2020|EPI ISL 509227|B.1.1.99|South Africa|2020-07-13	0.0003736559	Africa
Africa|hCoV-19/DRC/4653/2020|EPI ISL 513610|B.1.128|Democratic Republic of the Congo|2020-04-30	Africa|hCoV-19/South Africa/KRISP-K000571/2020|EPI ISL 509227|B.1.1.99|South Africa|2020-07-13	0.0004076745	Africa
Africa|hCoV-19/DRC/4681/2020|EPI ISL 514116|B.1.128|Democratic Republic of the Congo|2020-04-30	Africa|hCoV-19/South Africa/KRISP-K000571/2020|EPI ISL 509227|B.1.1.99|South Africa|2020-07-13	0.0003481459	Africa
Africa|hCoV-19/DRC/4683/2020|EPI ISL 514105|B.1.5|Democratic Republic of the Congo|2020-04-30	Africa|hCoV-19/South Africa/KRISP-K000571/2020|EPI ISL 509227|B.1.1.99|South Africa|2020-07-13	0.0003825158	Africa
Africa|hCoV-19/DRC/4685/2020|EPI ISL 514106|B.1.128|Democratic Republic of the Congo|2020-04-30	Africa|hCoV-19/South Africa/KRISP-K000571/2020|EPI ISL 509227|B.1.1.99|South Africa|2020-07-13	0.0004129726	Africa
Africa|hCoV-19/DRC/4690/2020|EPI ISL 514117|B.1.128|Democratic Republic of the Congo|2020-04-30	Africa|hCoV-19/South Africa/KRISP-K000571/2020|EPI ISL 509227|B.1.1.99|South Africa|2020-07-13	0.0003791152	Africa
Africa|hCoV-19/DRC/4693/2020|EPI ISL 514118|B.1.128|Democratic Republic of the Congo|2020-04-30	Africa|hCoV-19/South Africa/KRISP-K000571/2020|EPI ISL 509227|B.1.1.99|South Africa|2020-07-13	0.0003783330	Africa
Africa|hCoV-19/DRC/4694/2020|EPI ISL 514107|B.1.128|Democratic Republic of the Congo|2020-04-30	Africa|hCoV-19/South Africa/KRISP-K000571/2020|EPI ISL 509227|B.1.1.99|South Africa|2020-07-13	0.0003828486	Africa
Africa|hCoV-19/DRC/4720/2020|EPI ISL 514108|B.1.84|Democratic Republic of the Congo|2020-05-01	Africa|hCoV-19/South Africa/KRISP-K000571/2020|EPI ISL 509227|B.1.1.99|South Africa|2020-07-13	0.0003083131	Africa
Africa|hCoV-19/DRC/4785/2020|EPI ISL 514119|B.1.84|Democratic Republic of the Congo|2020-05-01	Africa|hCoV-19/South Africa/KRISP-K000571/2020|EPI ISL 509227|B.1.1.99|South Africa|2020-07-13	0.0004471855	Africa
Africa|hCoV-19/DRC/5019/2020|EPI ISL 496511|B.1|Democratic Republic of the Congo|2020-05-02	Africa|hCoV-19/South Africa/KRISP-K000571/2020|EPI ISL 509227|B.1.1.99|South Africa|2020-07-13	0.0003554114	Africa
Africa|hCoV-19/DRC/5094/2020|EPI ISL 496491|B.1.84|Democratic Republic of the Congo|2020-05-02	Africa|hCoV-19/South Africa/KRISP-K000571/2020|EPI ISL 509227|B.1.1.99|South Africa|2020-07-13	0.0003133368	Africa
Africa|hCoV-19/DRC/5186/2020|EPI ISL 496512|B.1|Democratic Republic of the Congo|2020-05-03	Africa|hCoV-19/South Africa/KRISP-K000571/2020|EPI ISL 509227|B.1.1.99|South Africa|2020-07-13	0.0003484318	Africa
Africa|hCoV-19/DRC/5187/2020|EPI ISL 513619|B.1|Democratic Republic of the Congo|2020-05-03	Africa|hCoV-19/South Africa/KRISP-K000571/2020|EPI ISL 509227|B.1.1.99|South Africa|2020-07-13	0.0003440216	Africa
Africa|hCoV-19/DRC/5205/2020|EPI ISL 487365|B.1.1.275|Democratic Republic of the Congo|2020-05-01	Africa|hCoV-19/South Africa/KRISP-K000571/2020|EPI ISL 509227|B.1.1.99|South Africa|2020-07-13	0.0001386969	Africa
Africa|hCoV-19/DRC/521/2020|EPI ISL 420854|B.1.5|Democratic Republic of the Congo|2020-03-25	Africa|hCoV-19/South Africa/KRISP-K000571/2020|EPI ISL 509227|B.1.1.99|South Africa|2020-07-13	0.0001708188	Africa
Africa|hCoV-19/DRC/5210/2020|EPI ISL 487369|B.1.1.275|Democratic Republic of the Congo|2020-05-01	Africa|hCoV-19/South Africa/KRISP-K000571/2020|EPI ISL 509227|B.1.1.99|South Africa|2020-07-13	0.0001391538	Africa
Africa|hCoV-19/DRC/523/2020|EPI ISL 420849|B.1.1.1|Democratic Republic of the Congo|2020-03-28	Africa|hCoV-19/South Africa/KRISP-K000571/2020|EPI ISL 509227|B.1.1.99|South Africa|2020-07-13	0.0001702953	Africa
Africa|hCoV-19/DRC/5240/2020|EPI ISL 496492|B.1|Democratic Republic of the Congo|2020-05-03	Africa|hCoV-19/South Africa/KRISP-K000571/2020|EPI ISL 509227|B.1.1.99|South Africa|2020-07-13	0.0002412767	Africa
Africa|hCoV-19/DRC/5377/2020|EPI ISL 496513|B.1|Democratic Republic of the Congo|2020-05-04	Africa|hCoV-19/South Africa/KRISP-K000571/2020|EPI ISL 509227|B.1.1.99|South Africa|2020-07-13	0.0003102151	Africa
Africa|hCoV-19/DRC/5538/2020|EPI ISL 514120|B.1|Democratic Republic of the Congo|2020-05-05	Africa|hCoV-19/South Africa/KRISP-K000571/2020|EPI ISL 509227|B.1.1.99|South Africa|2020-07-13	0.0002810484	Africa
Africa|hCoV-19/DRC/5651/2020|EPI ISL 496493|B.1.1.1|Democratic Republic of the Congo|2020-05-06	Africa|hCoV-19/South Africa/KRISP-K000571/2020|EPI ISL 509227|B.1.1.99|South Africa|2020-07-13	0.0002109604	Africa
Africa|hCoV-19/DRC/5705/2020|EPI ISL 496494|B.1.84|Democratic Republic of the Congo|2020-05-06	Africa|hCoV-19/South Africa/KRISP-K000571/2020|EPI ISL 509227|B.1.1.99|South Africa|2020-07-13	0.0002834849	Africa
Africa|hCoV-19/DRC/5735/2020|EPI ISL 496495|B.1.214|Democratic Republic of the Congo|2020-05-06	Africa|hCoV-19/South Africa/KRISP-K000571/2020|EPI ISL 509227|B.1.1.99|South Africa|2020-07-13	0.0002822620	Africa
Africa|hCoV-19/DRC/5815/2020|EPI ISL 495629|B.1.214|Democratic Republic of the Congo|2020-05-06	Africa|hCoV-19/South Africa/KRISP-K000571/2020|EPI ISL 509227|B.1.1.99|South Africa|2020-07-13	0.0003542208	Africa
Africa|hCoV-19/DRC/5907/2020|EPI ISL 496496|B.1.84|Democratic Republic of the Congo|2020-05-07	Africa|hCoV-19/South Africa/KRISP-K000571/2020|EPI ISL 509227|B.1.1.99|South Africa|2020-07-13	0.0003903105	Africa
Africa|hCoV-19/DRC/5913/2020|EPI ISL 496497|B.1|Democratic Republic of the Congo|2020-05-07	Africa|hCoV-19/South Africa/KRISP-K000571/2020|EPI ISL 509227|B.1.1.99|South Africa|2020-07-13	0.0003830525	Africa
Africa|hCoV-19/DRC/5927/2020|EPI ISL 496498|B.1.9|Democratic Republic of the Congo|2020-05-07	Africa|hCoV-19/South Africa/KRISP-K000571/2020|EPI ISL 509227|B.1.1.99|South Africa|2020-07-13	0.0005575105	Africa
Africa|hCoV-19/DRC/5957/2020|EPI ISL 496499|B.1.5|Democratic Republic of the Congo|2020-05-07	Africa|hCoV-19/South Africa/KRISP-K000571/2020|EPI ISL 509227|B.1.1.99|South Africa|2020-07-13	0.0002063420	Africa
Africa|hCoV-19/DRC/5964/2020|EPI ISL 496500|B.1.178|Democratic Republic of the Congo|2020-05-07	Africa|hCoV-19/South Africa/KRISP-K000571/2020|EPI ISL 509227|B.1.1.99|South Africa|2020-07-13	0.0002147325	Africa
Africa|hCoV-19/DRC/5996/2020|EPI ISL 496514|B.1.84|Democratic Republic of the Congo|2020-05-08	Africa|hCoV-19/South Africa/KRISP-K000571/2020|EPI ISL 509227|B.1.1.99|South Africa|2020-07-13	0.0003135113	Africa
Africa|hCoV-19/DRC/6026/2020|EPI ISL 513622|B.1.1.1|Democratic Republic of the Congo|2020-05-08	Africa|hCoV-19/South Africa/KRISP-K000571/2020|EPI ISL 509227|B.1.1.99|South Africa|2020-07-13	0.0002783889	Africa
Africa|hCoV-19/DRC/6143/2020|EPI ISL 496515|B.1|Democratic Republic of the Congo|2020-05-08	Africa|hCoV-19/South Africa/KRISP-K000571/2020|EPI ISL 509227|B.1.1.99|South Africa|2020-07-13	0.0002814200	Africa
Africa|hCoV-19/DRC/6151/2020|EPI ISL 513620|B.1.214|Democratic Republic of the Congo|2020-05-08	Africa|hCoV-19/South Africa/KRISP-K000571/2020|EPI ISL 509227|B.1.1.99|South Africa|2020-07-13	0.0003447699	Africa
Africa|hCoV-19/DRC/6163/2020|EPI ISL 513623|B.1.214|Democratic Republic of the Congo|2020-05-08	Africa|hCoV-19/South Africa/KRISP-K000571/2020|EPI ISL 509227|B.1.1.99|South Africa|2020-07-13	0.0003488831	Africa
Africa|hCoV-19/DRC/6203/2020|EPI ISL 514109|B.1|Democratic Republic of the Congo|2020-05-09	Africa|hCoV-19/South Africa/KRISP-K000571/2020|EPI ISL 509227|B.1.1.99|South Africa|2020-07-13	0.0004485566	Africa
Africa|hCoV-19/DRC/6209/2020|EPI ISL 514110|B.1.84|Democratic Republic of the Congo|2020-05-09	Africa|hCoV-19/South Africa/KRISP-K000571/2020|EPI ISL 509227|B.1.1.99|South Africa|2020-07-13	0.0002755483	Africa
Africa|hCoV-19/DRC/6227/2020|EPI ISL 514121|B.1.84|Democratic Republic of the Congo|2020-05-09	Africa|hCoV-19/South Africa/KRISP-K000571/2020|EPI ISL 509227|B.1.1.99|South Africa|2020-07-13	0.0002759189	Africa
Africa|hCoV-19/DRC/6313/2020|EPI ISL 496516|B.1.84|Democratic Republic of the Congo|2020-05-09	Africa|hCoV-19/South Africa/KRISP-K000571/2020|EPI ISL 509227|B.1.1.99|South Africa|2020-07-13	0.0003917740	Africa
Africa|hCoV-19/DRC/6338/2020|EPI ISL 495630|B.1|Democratic Republic of the Congo|2020-05-09	Africa|hCoV-19/South Africa/KRISP-K000571/2020|EPI ISL 509227|B.1.1.99|South Africa|2020-07-13	0.0003168427	Africa
Africa|hCoV-19/DRC/6341/2020|EPI ISL 495631|B.1|Democratic Republic of the Congo|2020-05-09	Africa|hCoV-19/South Africa/KRISP-K000571/2020|EPI ISL 509227|B.1.1.99|South Africa|2020-07-13	0.0004256059	Africa
Africa|hCoV-19/DRC/6342/2020|EPI ISL 495632|B.1|Democratic Republic of the Congo|2020-05-09	Africa|hCoV-19/South Africa/KRISP-K000571/2020|EPI ISL 509227|B.1.1.99|South Africa|2020-07-13	0.0003869743	Africa
Africa|hCoV-19/DRC/6361/2020|EPI ISL 495633|B.1|Democratic Republic of the Congo|2020-05-09	Africa|hCoV-19/South Africa/KRISP-K000571/2020|EPI ISL 509227|B.1.1.99|South Africa|2020-07-13	0.0002844453	Africa
Africa|hCoV-19/DRC/6380/2020|EPI ISL 513611|B.1.1.275|Democratic Republic of the Congo|2020-05-04	Africa|hCoV-19/South Africa/KRISP-K000571/2020|EPI ISL 509227|B.1.1.99|South Africa|2020-07-13	0.0001386295	Africa
Africa|hCoV-19/DRC/6384/2020|EPI ISL 513612|B.1.1.275|Democratic Republic of the Congo|2020-05-07	Africa|hCoV-19/South Africa/KRISP-K000571/2020|EPI ISL 509227|B.1.1.99|South Africa|2020-07-13	0.0001045631	Africa
Africa|hCoV-19/DRC/6386/2020|EPI ISL 513613|B.1.1.275|Democratic Republic of the Congo|2020-05-07	Africa|hCoV-19/South Africa/KRISP-K000571/2020|EPI ISL 509227|B.1.1.99|South Africa|2020-07-13	0.0001028323	Africa
Africa|hCoV-19/DRC/6389/2020|EPI ISL 513614|B.1.84|Democratic Republic of the Congo|2020-05-07	Africa|hCoV-19/South Africa/KRISP-K000571/2020|EPI ISL 509227|B.1.1.99|South Africa|2020-07-13	0.0003827381	Africa
Africa|hCoV-19/DRC/6390/2020|EPI ISL 513615|B.1.1.275|Democratic Republic of the Congo|2020-05-04	Africa|hCoV-19/South Africa/KRISP-K000571/2020|EPI ISL 509227|B.1.1.99|South Africa|2020-07-13	0.0002059626	Africa
Africa|hCoV-19/DRC/6392/2020|EPI ISL 513616|B.1|Democratic Republic of the Congo|2020-05-04	Africa|hCoV-19/South Africa/KRISP-K000571/2020|EPI ISL 509227|B.1.1.99|South Africa|2020-07-13	0.0001714471	Africa
Africa|hCoV-19/DRC/6395/2020|EPI ISL 513617|B.1.1.275|Democratic Republic of the Congo|2020-05-07	Africa|hCoV-19/South Africa/KRISP-K000571/2020|EPI ISL 509227|B.1.1.99|South Africa|2020-07-13	0.0002377503	Africa
Africa|hCoV-19/DRC/6398/2020|EPI ISL 513618|B.1.1.275|Democratic Republic of the Congo|2020-05-07	Africa|hCoV-19/South Africa/KRISP-K000571/2020|EPI ISL 509227|B.1.1.99|South Africa|2020-07-13	0.0001358370	Africa
Africa|hCoV-19/DRC/6724/2020|EPI ISL 495634|B.1|Democratic Republic of the Congo|2020-05-11	Africa|hCoV-19/South Africa/KRISP-K000571/2020|EPI ISL 509227|B.1.1.99|South Africa|2020-07-13	0.0002755445	Africa
Africa|hCoV-19/DRC/6743/2020|EPI ISL 495635|B.1.149|Democratic Republic of the Congo|2020-05-11	Africa|hCoV-19/South Africa/KRISP-K000571/2020|EPI ISL 509227|B.1.1.99|South Africa|2020-07-13	0.0002838630	Africa
Africa|hCoV-19/DRC/6783/2020|EPI ISL 496501|B.1.149|Democratic Republic of the Congo|2020-05-11	Africa|hCoV-19/South Africa/KRISP-K000571/2020|EPI ISL 509227|B.1.1.99|South Africa|2020-07-13	0.0003164529	Africa
Africa|hCoV-19/DRC/6784/2020|EPI ISL 495636|B.1|Democratic Republic of the Congo|2020-05-11	Africa|hCoV-19/South Africa/KRISP-K000571/2020|EPI ISL 509227|B.1.1.99|South Africa|2020-07-13	0.0002406745	Africa
Africa|hCoV-19/DRC/6786/2020|EPI ISL 495637|B.1.178|Democratic Republic of the Congo|2020-05-11	Africa|hCoV-19/South Africa/KRISP-K000571/2020|EPI ISL 509227|B.1.1.99|South Africa|2020-07-13	0.0003446976	Africa
Africa|hCoV-19/DRC/6791/2020|EPI ISL 495638|B.1.178|Democratic Republic of the Congo|2020-05-11	Africa|hCoV-19/South Africa/KRISP-K000571/2020|EPI ISL 509227|B.1.1.99|South Africa|2020-07-13	0.0003114019	Africa
Africa|hCoV-19/DRC/6792/2020|EPI ISL 495639|B.1|Democratic Republic of the Congo|2020-05-11	Africa|hCoV-19/South Africa/KRISP-K000571/2020|EPI ISL 509227|B.1.1.99|South Africa|2020-07-13	0.0002853452	Africa
Africa|hCoV-19/DRC/6801/2020|EPI ISL 514111|B.1|Democratic Republic of the Congo|2020-05-11	Africa|hCoV-19/South Africa/KRISP-K000571/2020|EPI ISL 509227|B.1.1.99|South Africa|2020-07-13	0.0004866876	Africa
Africa|hCoV-19/DRC/6853/2020|EPI ISL 496502|B.1.214|Democratic Republic of the Congo|2020-05-11	Africa|hCoV-19/South Africa/KRISP-K000571/2020|EPI ISL 509227|B.1.1.99|South Africa|2020-07-13	0.0002799314	Africa
Africa|hCoV-19/DRC/6854/2020|EPI ISL 496503|B.1|Democratic Republic of the Congo|2020-05-11	Africa|hCoV-19/South Africa/KRISP-K000571/2020|EPI ISL 509227|B.1.1.99|South Africa|2020-07-13	0.0004585705	Africa
Africa|hCoV-19/DRC/6875/2020|EPI ISL 496504|B.1|Democratic Republic of the Congo|2020-05-11	Africa|hCoV-19/South Africa/KRISP-K000571/2020|EPI ISL 509227|B.1.1.99|South Africa|2020-07-13	0.0002755578	Africa
Africa|hCoV-19/DRC/7042/2020|EPI ISL 513592|B.1.214|Democratic Republic of the Congo|2020-05-12	Africa|hCoV-19/South Africa/KRISP-K000571/2020|EPI ISL 509227|B.1.1.99|South Africa|2020-07-13	0.0003091540	Africa
Africa|hCoV-19/DRC/7061/2020|EPI ISL 513593|B.1|Democratic Republic of the Congo|2020-05-12	Africa|hCoV-19/South Africa/KRISP-K000571/2020|EPI ISL 509227|B.1.1.99|South Africa|2020-07-13	0.0002467355	Africa
Africa|hCoV-19/DRC/7140/2020|EPI ISL 513594|B.1.214|Democratic Republic of the Congo|2020-05-12	Africa|hCoV-19/South Africa/KRISP-K000571/2020|EPI ISL 509227|B.1.1.99|South Africa|2020-07-13	0.0004180836	Africa
Africa|hCoV-19/DRC/7200/2020|EPI ISL 514112|B.1|Democratic Republic of the Congo|2020-05-13	Africa|hCoV-19/South Africa/KRISP-K000571/2020|EPI ISL 509227|B.1.1.99|South Africa|2020-07-13	0.0004112306	Africa
Africa|hCoV-19/DRC/7211/2020|EPI ISL 514122|B.1.149|Democratic Republic of the Congo|2020-05-13	Africa|hCoV-19/South Africa/KRISP-K000571/2020|EPI ISL 509227|B.1.1.99|South Africa|2020-07-13	0.0003783759	Africa
Africa|hCoV-19/DRC/7248/2020|EPI ISL 514123|B.1|Democratic Republic of the Congo|2020-05-13	Africa|hCoV-19/South Africa/KRISP-K000571/2020|EPI ISL 509227|B.1.1.99|South Africa|2020-07-13	0.0002813943	Africa
Africa|hCoV-19/DRC/7255/2020|EPI ISL 514124|B.1.149|Democratic Republic of the Congo|2020-05-13	Africa|hCoV-19/South Africa/KRISP-K000571/2020|EPI ISL 509227|B.1.1.99|South Africa|2020-07-13	0.0004162981	Africa
Africa|hCoV-19/DRC/73/2020|EPI ISL 417941|B.1.178|Democratic Republic of the Congo|2020-03-18	Africa|hCoV-19/South Africa/KRISP-K000571/2020|EPI ISL 509227|B.1.1.99|South Africa|2020-07-13	0.0002060050	Africa
Africa|hCoV-19/DRC/7386/2020|EPI ISL 513595|B.1.5|Democratic Republic of the Congo|2020-05-14	Africa|hCoV-19/South Africa/KRISP-K000571/2020|EPI ISL 509227|B.1.1.99|South Africa|2020-07-13	0.0002111036	Africa
Africa|hCoV-19/DRC/7430/2020|EPI ISL 496517|B.1.1.1|Democratic Republic of the Congo|2020-05-14	Africa|hCoV-19/South Africa/KRISP-K000571/2020|EPI ISL 509227|B.1.1.99|South Africa|2020-07-13	0.0003946493	Africa
Africa|hCoV-19/DRC/7434/2020|EPI ISL 513621|B.1.1.1|Democratic Republic of the Congo|2020-05-14	Africa|hCoV-19/South Africa/KRISP-K000571/2020|EPI ISL 509227|B.1.1.99|South Africa|2020-07-13	0.0003861444	Africa
Africa|hCoV-19/DRC/7471/2020|EPI ISL 513596|B.1.214|Democratic Republic of the Congo|2020-05-14	Africa|hCoV-19/South Africa/KRISP-K000571/2020|EPI ISL 509227|B.1.1.99|South Africa|2020-07-13	0.0003113265	Africa
Africa|hCoV-19/DRC/7488/2020|EPI ISL 514113|B.1.1|Democratic Republic of the Congo|2020-05-14	Africa|hCoV-19/South Africa/KRISP-K000571/2020|EPI ISL 509227|B.1.1.99|South Africa|2020-07-13	0.0000688531	Africa
Africa|hCoV-19/DRC/7713/2020|EPI ISL 495640|B.1|Democratic Republic of the Congo|2020-05-14	Africa|hCoV-19/South Africa/KRISP-K000571/2020|EPI ISL 509227|B.1.1.99|South Africa|2020-07-13	0.0004925523	Africa
Africa|hCoV-19/DRC/7864/2020|EPI ISL 496505|B.1.214|Democratic Republic of the Congo|2020-05-15	Africa|hCoV-19/South Africa/KRISP-K000571/2020|EPI ISL 509227|B.1.1.99|South Africa|2020-07-13	0.0003859520	Africa
Africa|hCoV-19/DRC/7920/2020|EPI ISL 495641|B.1|Democratic Republic of the Congo|2020-05-15	Africa|hCoV-19/South Africa/KRISP-K000571/2020|EPI ISL 509227|B.1.1.99|South Africa|2020-07-13	0.0004137395	Africa
Africa|hCoV-19/DRC/80/2020|EPI ISL 417942|B.1.178|Democratic Republic of the Congo|2020-03-18	Africa|hCoV-19/South Africa/KRISP-K000571/2020|EPI ISL 509227|B.1.1.99|South Africa|2020-07-13	0.0002046771	Africa
Africa|hCoV-19/DRC/8018/2020|EPI ISL 514125|B.1.5|Democratic Republic of the Congo|2020-05-15	Africa|hCoV-19/South Africa/KRISP-K000571/2020|EPI ISL 509227|B.1.1.99|South Africa|2020-07-13	0.0003886147	Africa
Africa|hCoV-19/DRC/81/2020|EPI ISL 417944|B.1.9|Democratic Republic of the Congo|2020-03-18	Africa|hCoV-19/South Africa/KRISP-K000571/2020|EPI ISL 509227|B.1.1.99|South Africa|2020-07-13	0.0003080144	Africa
Africa|hCoV-19/DRC/82/2020|EPI ISL 417946|B.1.5|Democratic Republic of the Congo|2020-03-18	Africa|hCoV-19/South Africa/KRISP-K000571/2020|EPI ISL 509227|B.1.1.99|South Africa|2020-07-13	0.0001698038	Africa
Africa|hCoV-19/DRC/94/2020|EPI ISL 417947|B.1|Democratic Republic of the Congo|2020-03-19	Africa|hCoV-19/South Africa/KRISP-K000571/2020|EPI ISL 509227|B.1.1.99|South Africa|2020-07-13	0.0002038607	Africa
Africa|hCoV-19/DRC/998/2020|EPI ISL 429254|B.1|Democratic Republic of the Congo|2020-04-03	Africa|hCoV-19/South Africa/KRISP-K000571/2020|EPI ISL 509227|B.1.1.99|South Africa|2020-07-13	0.0002843845	Africa
Africa|hCoV-19/DRC/KN-0038/2020|EPI ISL 417434|B.1.128|Democratic Republic of the Congo|2020-03-14	Africa|hCoV-19/South Africa/KRISP-K000571/2020|EPI ISL 509227|B.1.1.99|South Africa|2020-07-13	0.0003188451	Africa
Africa|hCoV-19/DRC/KN-0054/2020|EPI ISL 417437|B.1.178|Democratic Republic of the Congo|2020-03-17	Africa|hCoV-19/South Africa/KRISP-K000571/2020|EPI ISL 509227|B.1.1.99|South Africa|2020-07-13	0.0002380259	Africa
Africa|hCoV-19/DRC/KN-0058/2020|EPI ISL 417438|B.1|Democratic Republic of the Congo|2020-03-17	Africa|hCoV-19/South Africa/KRISP-K000571/2020|EPI ISL 509227|B.1.1.99|South Africa|2020-07-13	0.0002056492	Africa
Africa|hCoV-19/DRC/KN-0060/2020|EPI ISL 417440|B.1|Democratic Republic of the Congo|2020-03-17	Africa|hCoV-19/South Africa/KRISP-K000571/2020|EPI ISL 509227|B.1.1.99|South Africa|2020-07-13	0.0002382171	Africa
Africa|hCoV-19/DRC/KN-0070/2020|EPI ISL 417441|B.1.178|Democratic Republic of the Congo|2020-03-17	Africa|hCoV-19/South Africa/KRISP-K000571/2020|EPI ISL 509227|B.1.1.99|South Africa|2020-07-13	0.0002086769	Africa
Africa|hCoV-19/DRC/KN-0072/2020|EPI ISL 417442|B.1.178|Democratic Republic of the Congo|2020-03-18	Africa|hCoV-19/South Africa/KRISP-K000571/2020|EPI ISL 509227|B.1.1.99|South Africa|2020-07-13	0.0002048307	Africa
Africa|hCoV-19/DRC/KN-13/2020|EPI ISL 414647|B.1|Democratic Republic of the Congo|2020-03-09	Africa|hCoV-19/South Africa/KRISP-K000571/2020|EPI ISL 509227|B.1.1.99|South Africa|2020-07-13	0.0002104448	Africa
Africa|hCoV-19/Egypt/Army-MCL001/2020|EPI ISL 510526|B.1|Egypt|2020-06-01	Africa|hCoV-19/South Africa/KRISP-K000571/2020|EPI ISL 509227|B.1.1.99|South Africa|2020-07-13	0.0003396801	Africa
Africa|hCoV-19/Egypt/C-CU001a-S1/2020|EPI ISL 529031|B.1.255|Egypt|2020-05-19	Africa|hCoV-19/South Africa/KRISP-K000571/2020|EPI ISL 509227|B.1.1.99|South Africa|2020-07-13	0.0003737334	Africa
Africa|hCoV-19/Egypt/C-CU002b-S3/2020|EPI ISL 529032|B.1.1.1|Egypt|2020-06-19	Africa|hCoV-19/South Africa/KRISP-K000571/2020|EPI ISL 509227|B.1.1.99|South Africa|2020-07-13	0.0004076135	Africa
Africa|hCoV-19/Egypt/C-VSVRI-SERVAC/2020|EPI ISL 528386|B.1.255|Egypt|2020-08-22	Africa|hCoV-19/South Africa/KRISP-K000571/2020|EPI ISL 509227|B.1.1.99|South Africa|2020-07-13	0.0002037984	Africa
Africa|hCoV-19/Egypt/CUNCI-7I028/2020|EPI ISL 524426|B.1.255|Egypt|2020-07-19	Africa|hCoV-19/South Africa/KRISP-K000571/2020|EPI ISL 509227|B.1.1.99|South Africa|2020-07-13	0.0002037984	Africa
Africa|hCoV-19/Egypt/CUNCI-HGC002/2020|EPI ISL 468045|B.1|Egypt|2020-05-02	Africa|hCoV-19/South Africa/KRISP-K000571/2020|EPI ISL 509227|B.1.1.99|South Africa|2020-07-13	0.0002039834	Africa
Africa|hCoV-19/Egypt/CUNCI-HGC004/2020|EPI ISL 468048|B.1|Egypt|2020-05-02	Africa|hCoV-19/South Africa/KRISP-K000571/2020|EPI ISL 509227|B.1.1.99|South Africa|2020-07-13	0.0002039280	Africa
Africa|hCoV-19/Egypt/CUNCI-HGC005/2020|EPI ISL 468052|B.1|Egypt|2020-05-02	Africa|hCoV-19/South Africa/KRISP-K000571/2020|EPI ISL 509227|B.1.1.99|South Africa|2020-07-13	0.0002719298	Africa
Africa|hCoV-19/Egypt/CUNCI-HGC006/2020|EPI ISL 468050|B.1|Egypt|2020-05-02	Africa|hCoV-19/South Africa/KRISP-K000571/2020|EPI ISL 509227|B.1.1.99|South Africa|2020-07-13	0.0002718781	Africa
Africa|hCoV-19/Egypt/CUNCI-HGC007-2/2020|EPI ISL 468054|B.1|Egypt|2020-05-02	Africa|hCoV-19/South Africa/KRISP-K000571/2020|EPI ISL 509227|B.1.1.99|South Africa|2020-07-13	0.0003058141	Africa
Africa|hCoV-19/Egypt/CUNCI-HGC007/2020|EPI ISL 468046|B.1|Egypt|2020-05-02	Africa|hCoV-19/South Africa/KRISP-K000571/2020|EPI ISL 509227|B.1.1.99|South Africa|2020-07-13	0.0002719243	Africa
Africa|hCoV-19/Egypt/CUNCI-HGC008/2020|EPI ISL 468044|B.1|Egypt|2020-05-02	Africa|hCoV-19/South Africa/KRISP-K000571/2020|EPI ISL 509227|B.1.1.99|South Africa|2020-07-13	0.0002719335	Africa
Africa|hCoV-19/Egypt/CUNCI-HGC009/2020|EPI ISL 468053|B.1|Egypt|2020-05-02	Africa|hCoV-19/South Africa/KRISP-K000571/2020|EPI ISL 509227|B.1.1.99|South Africa|2020-07-13	0.0002040111	Africa
Africa|hCoV-19/Egypt/CUNCI-HGC010/2020|EPI ISL 468055|B.1.247|Egypt|2020-05-02	Africa|hCoV-19/South Africa/KRISP-K000571/2020|EPI ISL 509227|B.1.1.99|South Africa|2020-07-13	0.0004419204	Africa
Africa|hCoV-19/Egypt/CUNCI-HGC011/2020|EPI ISL 468059|B.1|Egypt|2020-05-02	Africa|hCoV-19/South Africa/KRISP-K000571/2020|EPI ISL 509227|B.1.1.99|South Africa|2020-07-13	0.0002719493	Africa
Africa|hCoV-19/Egypt/CUNCI-HGC012/2020|EPI ISL 468051|B.1.255|Egypt|2020-05-02	Africa|hCoV-19/South Africa/KRISP-K000571/2020|EPI ISL 509227|B.1.1.99|South Africa|2020-07-13	0.0004079336	Africa
Africa|hCoV-19/Egypt/CUNCI-HGC013/2020|EPI ISL 468047|B.1.201|Egypt|2020-05-02	Africa|hCoV-19/South Africa/KRISP-K000571/2020|EPI ISL 509227|B.1.1.99|South Africa|2020-07-13	0.0003399342	Africa
Africa|hCoV-19/Egypt/CUNCI-HGC014/2020|EPI ISL 468060|B.1.5|Egypt|2020-05-02	Africa|hCoV-19/South Africa/KRISP-K000571/2020|EPI ISL 509227|B.1.1.99|South Africa|2020-07-13	0.0001359695	Africa
Africa|hCoV-19/Egypt/CUNCI-HGC015/2020|EPI ISL 468056|B.1|Egypt|2020-05-02	Africa|hCoV-19/South Africa/KRISP-K000571/2020|EPI ISL 509227|B.1.1.99|South Africa|2020-07-13	0.0001359603	Africa
Africa|hCoV-19/Egypt/CUNCI-HGC016/2020|EPI ISL 468058|B.1|Egypt|2020-05-02	Africa|hCoV-19/South Africa/KRISP-K000571/2020|EPI ISL 509227|B.1.1.99|South Africa|2020-07-13	0.0002724706	Africa
Africa|hCoV-19/Egypt/CUNCI-HGC021/2020|EPI ISL 468061|B.1|Egypt|2020-05-02	Africa|hCoV-19/South Africa/KRISP-K000571/2020|EPI ISL 509227|B.1.1.99|South Africa|2020-07-13	0.0002723343	Africa
Africa|hCoV-19/Egypt/CUNCI-HGC023/2020|EPI ISL 468057|B.1.5|Egypt|2020-05-02	Africa|hCoV-19/South Africa/KRISP-K000571/2020|EPI ISL 509227|B.1.1.99|South Africa|2020-07-13	0.0001699810	Africa
Africa|hCoV-19/Egypt/CUNCI-HGC028/2020|EPI ISL 468062|B.1|Egypt|2020-05-02	Africa|hCoV-19/South Africa/KRISP-K000571/2020|EPI ISL 509227|B.1.1.99|South Africa|2020-07-13	0.0003405361	Africa
Africa|hCoV-19/Egypt/CUNCI-HGC3I011/2020|EPI ISL 479697|B.1|Egypt|2020-06-02	Africa|hCoV-19/South Africa/KRISP-K000571/2020|EPI ISL 509227|B.1.1.99|South Africa|2020-07-13	0.0002717461	Africa
Africa|hCoV-19/Egypt/CUNCI-HGC3I012/2020|EPI ISL 479693|B.1.255|Egypt|2020-06-02	Africa|hCoV-19/South Africa/KRISP-K000571/2020|EPI ISL 509227|B.1.1.99|South Africa|2020-07-13	0.0004076289	Africa
Africa|hCoV-19/Egypt/CUNCI-HGC3I013/2020|EPI ISL 479694|B.1.201|Egypt|2020-06-02	Africa|hCoV-19/South Africa/KRISP-K000571/2020|EPI ISL 509227|B.1.1.99|South Africa|2020-07-13	0.0003396803	Africa
Africa|hCoV-19/Egypt/CUNCI-HGC3I014/2020|EPI ISL 479696|B.1.5|Egypt|2020-06-02	Africa|hCoV-19/South Africa/KRISP-K000571/2020|EPI ISL 509227|B.1.1.99|South Africa|2020-07-13	0.0001358633	Africa
Africa|hCoV-19/Egypt/CUNCI-HGC3I02/2020|EPI ISL 479686|B.1|Egypt|2020-06-02	Africa|hCoV-19/South Africa/KRISP-K000571/2020|EPI ISL 509227|B.1.1.99|South Africa|2020-07-13	0.0002377858	Africa
Africa|hCoV-19/Egypt/CUNCI-HGC3I023/2020|EPI ISL 479695|B.1.5|Egypt|2020-06-02	Africa|hCoV-19/South Africa/KRISP-K000571/2020|EPI ISL 509227|B.1.1.99|South Africa|2020-07-13	0.0001698540	Africa
Africa|hCoV-19/Egypt/CUNCI-HGC3I025/2020|EPI ISL 479691|B.1|Egypt|2020-06-02	Africa|hCoV-19/South Africa/KRISP-K000571/2020|EPI ISL 509227|B.1.1.99|South Africa|2020-07-13	0.0003057506	Africa
Africa|hCoV-19/Egypt/CUNCI-HGC3I03/2020|EPI ISL 479687|B.1|Egypt|2020-06-02	Africa|hCoV-19/South Africa/KRISP-K000571/2020|EPI ISL 509227|B.1.1.99|South Africa|2020-07-13	0.0002717211	Africa
Africa|hCoV-19/Egypt/CUNCI-HGC3I05/2020|EPI ISL 479690|B.1|Egypt|2020-06-02	Africa|hCoV-19/South Africa/KRISP-K000571/2020|EPI ISL 509227|B.1.1.99|South Africa|2020-07-13	0.0002717266	Africa
Africa|hCoV-19/Egypt/CUNCI-HGC3I06/2020|EPI ISL 479688|B.1|Egypt|2020-06-02	Africa|hCoV-19/South Africa/KRISP-K000571/2020|EPI ISL 509227|B.1.1.99|South Africa|2020-07-13	0.0002717304	Africa
Africa|hCoV-19/Egypt/CUNCI-HGC3I08/2020|EPI ISL 479698|B.1|Egypt|2020-06-02	Africa|hCoV-19/South Africa/KRISP-K000571/2020|EPI ISL 509227|B.1.1.99|South Africa|2020-07-13	0.0002717304	Africa
Africa|hCoV-19/Egypt/CUNCI-HGC3I09/2020|EPI ISL 479692|B.1|Egypt|2020-06-02	Africa|hCoV-19/South Africa/KRISP-K000571/2020|EPI ISL 509227|B.1.1.99|South Africa|2020-07-13	0.0002038587	Africa
Africa|hCoV-19/Egypt/CUNCI-HGC4I003/2020|EPI ISL 479699|B.1.1.247|Egypt|2020-06-02	Africa|hCoV-19/South Africa/KRISP-K000571/2020|EPI ISL 509227|B.1.1.99|South Africa|2020-07-13	0.0002717386	Africa
Africa|hCoV-19/Egypt/CUNCI-HGC4I004/2020|EPI ISL 479700|B.1.1.296|Egypt|2020-06-02	Africa|hCoV-19/South Africa/KRISP-K000571/2020|EPI ISL 509227|B.1.1.99|South Africa|2020-07-13	0.0001698089	Africa
Africa|hCoV-19/Egypt/CUNCI-HGC4I015/2020|EPI ISL 479728|B.1.1.123|Egypt|2020-06-02	Africa|hCoV-19/South Africa/KRISP-K000571/2020|EPI ISL 509227|B.1.1.99|South Africa|2020-07-13	0.0002038136	Africa
Africa|hCoV-19/Egypt/CUNCI-HGC4I022/2020|EPI ISL 479705|B.1.1|Egypt|2020-06-02	Africa|hCoV-19/South Africa/KRISP-K000571/2020|EPI ISL 509227|B.1.1.99|South Africa|2020-07-13	0.0003057122	Africa
Africa|hCoV-19/Egypt/CUNCI-HGC4I023/2020|EPI ISL 479729|B.1.1.247|Egypt|2020-06-02	Africa|hCoV-19/South Africa/KRISP-K000571/2020|EPI ISL 509227|B.1.1.99|South Africa|2020-07-13	0.0001358813	Africa
Africa|hCoV-19/Egypt/CUNCI-HGC4I025/2020|EPI ISL 479706|B.1.255|Egypt|2020-06-02	Africa|hCoV-19/South Africa/KRISP-K000571/2020|EPI ISL 509227|B.1.1.99|South Africa|2020-07-13	0.0003396837	Africa
Africa|hCoV-19/Egypt/CUNCI-HGC4I026/2020|EPI ISL 479702|B.1|Egypt|2020-06-02	Africa|hCoV-19/South Africa/KRISP-K000571/2020|EPI ISL 509227|B.1.1.99|South Africa|2020-07-13	0.0004080210	Africa
Africa|hCoV-19/Egypt/CUNCI-HGC4I029/2020|EPI ISL 479701|B.1.1.1|Egypt|2020-06-02	Africa|hCoV-19/South Africa/KRISP-K000571/2020|EPI ISL 509227|B.1.1.99|South Africa|2020-07-13	0.0003396837	Africa
Africa|hCoV-19/Egypt/CUNCI-HGC4I030/2020|EPI ISL 479703|B.1|Egypt|2020-06-02	Africa|hCoV-19/South Africa/KRISP-K000571/2020|EPI ISL 509227|B.1.1.99|South Africa|2020-07-13	0.0003396734	Africa
Africa|hCoV-19/Egypt/CUNCI-HGC4I031/2020|EPI ISL 479707|B.1.1.1|Egypt|2020-06-02	Africa|hCoV-19/South Africa/KRISP-K000571/2020|EPI ISL 509227|B.1.1.99|South Africa|2020-07-13	0.0004076274	Africa
Africa|hCoV-19/Egypt/CUNCI-HGC4I032/2020|EPI ISL 479709|B.1.1|Egypt|2020-06-02	Africa|hCoV-19/South Africa/KRISP-K000571/2020|EPI ISL 509227|B.1.1.99|South Africa|2020-07-13	0.0001699590	Africa
Africa|hCoV-19/Egypt/CUNCI-HGC4I033/2020|EPI ISL 479704|B.1|Egypt|2020-06-02	Africa|hCoV-19/South Africa/KRISP-K000571/2020|EPI ISL 509227|B.1.1.99|South Africa|2020-07-13	0.0002378020	Africa
Africa|hCoV-19/Egypt/CUNCI-HGC4I034/2020|EPI ISL 479708|B.1.255|Egypt|2020-06-02	Africa|hCoV-19/South Africa/KRISP-K000571/2020|EPI ISL 509227|B.1.1.99|South Africa|2020-07-13	0.0002037777	Africa
Africa|hCoV-19/Egypt/CUNCI-HGC5I001/2020|EPI ISL 479710|B.1.1|Egypt|2020-06-02	Africa|hCoV-19/South Africa/KRISP-K000571/2020|EPI ISL 509227|B.1.1.99|South Africa|2020-07-13	0.0000339710	Africa
Africa|hCoV-19/Egypt/CUNCI-HGC5I003/2020|EPI ISL 479711|B.1|Egypt|2020-06-02	Africa|hCoV-19/South Africa/KRISP-K000571/2020|EPI ISL 509227|B.1.1.99|South Africa|2020-07-13	0.0001698303	Africa
Africa|hCoV-19/Egypt/CUNCI-HGC5I010/2020|EPI ISL 479730|B.1.1|Egypt|2020-06-02	Africa|hCoV-19/South Africa/KRISP-K000571/2020|EPI ISL 509227|B.1.1.99|South Africa|2020-07-13	0.0001019172	Africa
Africa|hCoV-19/Egypt/CUNCI-HGC5I011/2020|EPI ISL 479712|B.1.1|Egypt|2020-06-02	Africa|hCoV-19/South Africa/KRISP-K000571/2020|EPI ISL 509227|B.1.1.99|South Africa|2020-07-13	0.0000339664	Africa
Africa|hCoV-19/Egypt/CUNCI-HGC5I012/2020|EPI ISL 479713|B.1.1|Egypt|2020-06-02	Africa|hCoV-19/South Africa/KRISP-K000571/2020|EPI ISL 509227|B.1.1.99|South Africa|2020-07-13	0.0000679157	Africa
Africa|hCoV-19/Egypt/CUNCI-HGC5I014/2020|EPI ISL 479714|B.1.255|Egypt|2020-06-02	Africa|hCoV-19/South Africa/KRISP-K000571/2020|EPI ISL 509227|B.1.1.99|South Africa|2020-07-13	0.0003396952	Africa
Africa|hCoV-19/Egypt/CUNCI-HGC5I015/2020|EPI ISL 475722|B.1.255|Egypt|2020-05-02	Africa|hCoV-19/South Africa/KRISP-K000571/2020|EPI ISL 509227|B.1.1.99|South Africa|2020-07-13	0.0004078448	Africa
Africa|hCoV-19/Egypt/CUNCI-HGC5I016/2020|EPI ISL 479731|B.1|Egypt|2020-06-02	Africa|hCoV-19/South Africa/KRISP-K000571/2020|EPI ISL 509227|B.1.1.99|South Africa|2020-07-13	0.0002377834	Africa
Africa|hCoV-19/Egypt/CUNCI-HGC5I022/2020|EPI ISL 479715|B.1.1|Egypt|2020-06-02	Africa|hCoV-19/South Africa/KRISP-K000571/2020|EPI ISL 509227|B.1.1.99|South Africa|2020-07-13	0.0001018792	Africa
Africa|hCoV-19/Egypt/CUNCI-HGC5I025/2020|EPI ISL 479716|A|Egypt|2020-06-02	Africa|hCoV-19/South Africa/KRISP-K000571/2020|EPI ISL 509227|B.1.1.99|South Africa|2020-07-13	0.0001701736	Africa
Africa|hCoV-19/Egypt/CUNCI-HGC5I026/2020|EPI ISL 479735|B.1.5|Egypt|2020-06-02	Africa|hCoV-19/South Africa/KRISP-K000571/2020|EPI ISL 509227|B.1.1.99|South Africa|2020-07-13	0.0003398487	Africa
Africa|hCoV-19/Egypt/CUNCI-HGC5I029/2020|EPI ISL 479734|B.1|Egypt|2020-06-02	Africa|hCoV-19/South Africa/KRISP-K000571/2020|EPI ISL 509227|B.1.1.99|South Africa|2020-07-13	0.0002378182	Africa
Africa|hCoV-19/Egypt/CUNCI-HGC5I030/2020|EPI ISL 479721|B.1.5|Egypt|2020-06-02	Africa|hCoV-19/South Africa/KRISP-K000571/2020|EPI ISL 509227|B.1.1.99|South Africa|2020-07-13	0.0001358818	Africa
Africa|hCoV-19/Egypt/CUNCI-HGC5I033/2020|EPI ISL 479717|B.1.5|Egypt|2020-06-02	Africa|hCoV-19/South Africa/KRISP-K000571/2020|EPI ISL 509227|B.1.1.99|South Africa|2020-07-13	0.0001019172	Africa
Africa|hCoV-19/Egypt/CUNCI-HGC5I034/2020|EPI ISL 479720|B.1.5|Egypt|2020-06-02	Africa|hCoV-19/South Africa/KRISP-K000571/2020|EPI ISL 509227|B.1.1.99|South Africa|2020-07-13	0.0001698188	Africa
Africa|hCoV-19/Egypt/CUNCI-HGC6I002/2020|EPI ISL 479719|B.1.1.1|Egypt|2020-06-02	Africa|hCoV-19/South Africa/KRISP-K000571/2020|EPI ISL 509227|B.1.1.99|South Africa|2020-07-13	0.0003056883	Africa
Africa|hCoV-19/Egypt/CUNCI-HGC6I003/2020|EPI ISL 479718|B.1.5|Egypt|2020-06-02	Africa|hCoV-19/South Africa/KRISP-K000571/2020|EPI ISL 509227|B.1.1.99|South Africa|2020-07-13	0.0002377802	Africa
Africa|hCoV-19/Egypt/CUNCI-HGC6I007/2020|EPI ISL 479722|B.1|Egypt|2020-06-02	Africa|hCoV-19/South Africa/KRISP-K000571/2020|EPI ISL 509227|B.1.1.99|South Africa|2020-07-13	0.0001698713	Africa
Africa|hCoV-19/Egypt/CUNCI-HGC6I010/2020|EPI ISL 478672|B.1|Egypt|2020-06-02	Africa|hCoV-19/South Africa/KRISP-K000571/2020|EPI ISL 509227|B.1.1.99|South Africa|2020-07-13	0.0003396572	Africa
Africa|hCoV-19/Egypt/CUNCI-HGC6I011/2020|EPI ISL 479727|A|Egypt|2020-06-02	Africa|hCoV-19/South Africa/KRISP-K000571/2020|EPI ISL 509227|B.1.1.99|South Africa|2020-07-13	0.0006796147	Africa
Africa|hCoV-19/Egypt/CUNCI-HGC6I015/2020|EPI ISL 479725|B.1.1|Egypt|2020-06-02	Africa|hCoV-19/South Africa/KRISP-K000571/2020|EPI ISL 509227|B.1.1.99|South Africa|2020-07-13	0.0002037618	Africa
Africa|hCoV-19/Egypt/CUNCI-HGC6I016/2020|EPI ISL 475723|B.1.247|Egypt|2020-06-02	Africa|hCoV-19/South Africa/KRISP-K000571/2020|EPI ISL 509227|B.1.1.99|South Africa|2020-07-13	0.0004419972	Africa
Africa|hCoV-19/Egypt/CUNCI-HGC6I024/2020|EPI ISL 479732|B.1.1.247|Egypt|2020-06-02	Africa|hCoV-19/South Africa/KRISP-K000571/2020|EPI ISL 509227|B.1.1.99|South Africa|2020-07-13	0.0001700035	Africa
Africa|hCoV-19/Egypt/CUNCI-HGC6I026/2020|EPI ISL 479724|B.1.1.1|Egypt|2020-06-02	Africa|hCoV-19/South Africa/KRISP-K000571/2020|EPI ISL 509227|B.1.1.99|South Africa|2020-07-13	0.0003396606	Africa
Africa|hCoV-19/Egypt/CUNCI-HGC6I029/2020|EPI ISL 477161|B.1.255|Egypt|2020-06-02	Africa|hCoV-19/South Africa/KRISP-K000571/2020|EPI ISL 509227|B.1.1.99|South Africa|2020-07-13	0.0003396722	Africa
Africa|hCoV-19/Egypt/CUNCI-HGC6I031/2020|EPI ISL 475724|B.1.1.1|Egypt|2020-06-02	Africa|hCoV-19/South Africa/KRISP-K000571/2020|EPI ISL 509227|B.1.1.99|South Africa|2020-07-13	0.0003058784	Africa
Africa|hCoV-19/Egypt/CUNCI-HGC6I032/2020|EPI ISL 479733|B.1.1.1|Egypt|2020-06-02	Africa|hCoV-19/South Africa/KRISP-K000571/2020|EPI ISL 509227|B.1.1.99|South Africa|2020-07-13	0.0003057299	Africa
Africa|hCoV-19/Egypt/CUNCI-HGC6I033/2020|EPI ISL 479723|B.1.1.1|Egypt|2020-06-02	Africa|hCoV-19/South Africa/KRISP-K000571/2020|EPI ISL 509227|B.1.1.99|South Africa|2020-07-13	0.0003057164	Africa
Africa|hCoV-19/Egypt/CUNCI-HGC7I01/2020|EPI ISL 529141|B.1|Egypt|2020-07-19	Africa|hCoV-19/South Africa/KRISP-K000571/2020|EPI ISL 509227|B.1.1.99|South Africa|2020-07-13	0.0003737015	Africa
Africa|hCoV-19/Egypt/CUNCI-HGC7I02/2020|EPI ISL 529142|A|Egypt|2020-07-19	Africa|hCoV-19/South Africa/KRISP-K000571/2020|EPI ISL 509227|B.1.1.99|South Africa|2020-07-13	0.0006456646	Africa
Africa|hCoV-19/Egypt/CUNCI-HGC7I07/2020|EPI ISL 529145|B.1|Egypt|2020-07-19	Africa|hCoV-19/South Africa/KRISP-K000571/2020|EPI ISL 509227|B.1.1.99|South Africa|2020-07-13	0.0003397298	Africa
Africa|hCoV-19/Egypt/EGY-020/2020|EPI ISL 526975|B.1|Egypt|2020-08-14	Africa|hCoV-19/South Africa/KRISP-K000571/2020|EPI ISL 509227|B.1.1.99|South Africa|2020-07-13	0.0003396803	Africa
Africa|hCoV-19/Egypt/EGY-041/2020|EPI ISL 526997|B.1|Egypt|2020-08-22	Africa|hCoV-19/South Africa/KRISP-K000571/2020|EPI ISL 509227|B.1.1.99|South Africa|2020-07-13	0.0003396802	Africa
Africa|hCoV-19/Egypt/EGY-S031/2020|EPI ISL 526986|B.1|Egypt|2020-08-17	Africa|hCoV-19/South Africa/KRISP-K000571/2020|EPI ISL 509227|B.1.1.99|South Africa|2020-07-13	0.0003396802	Africa
Africa|hCoV-19/Egypt/HCoV2-Egy-002/2020|EPI ISL 510532|B.1|Egypt|2020-06-02	Africa|hCoV-19/South Africa/KRISP-K000571/2020|EPI ISL 509227|B.1.1.99|South Africa|2020-07-13	0.0003396802	Africa
Africa|hCoV-19/Egypt/MASRI-005/2020|EPI ISL 482759|B.1|Egypt|2020-04-30	Africa|hCoV-19/South Africa/KRISP-K000571/2020|EPI ISL 509227|B.1.1.99|South Africa|2020-07-13	0.0002037736	Africa
Africa|hCoV-19/Egypt/MASRI-007/2020|EPI ISL 482760|B.1|Egypt|2020-04-28	Africa|hCoV-19/South Africa/KRISP-K000571/2020|EPI ISL 509227|B.1.1.99|South Africa|2020-07-13	0.0002718901	Africa
Africa|hCoV-19/Egypt/MASRI-008/2020|EPI ISL 482761|B.1|Egypt|2020-04-30	Africa|hCoV-19/South Africa/KRISP-K000571/2020|EPI ISL 509227|B.1.1.99|South Africa|2020-07-13	0.0002050078	Africa
Africa|hCoV-19/Egypt/MASRI-009/2020|EPI ISL 483035|A|Egypt|2020-04-30	Africa|hCoV-19/South Africa/KRISP-K000571/2020|EPI ISL 509227|B.1.1.99|South Africa|2020-07-13	0.0005095985	Africa
Africa|hCoV-19/Egypt/MASRI-011/2020|EPI ISL 482762|B.1|Egypt|2020-05-05	Africa|hCoV-19/South Africa/KRISP-K000571/2020|EPI ISL 509227|B.1.1.99|South Africa|2020-07-13	0.0002717700	Africa
Africa|hCoV-19/Egypt/MASRI-012/2020|EPI ISL 482763|B.1|Egypt|2020-05-05	Africa|hCoV-19/South Africa/KRISP-K000571/2020|EPI ISL 509227|B.1.1.99|South Africa|2020-07-13	0.0001698078	Africa
Africa|hCoV-19/Egypt/MASRI-014/2020|EPI ISL 482765|B.1|Egypt|2020-04-30	Africa|hCoV-19/South Africa/KRISP-K000571/2020|EPI ISL 509227|B.1.1.99|South Africa|2020-07-13	0.0004077063	Africa
Africa|hCoV-19/Egypt/MASRI-015/2020|EPI ISL 482766|B.1.36|Egypt|2020-05-11	Africa|hCoV-19/South Africa/KRISP-K000571/2020|EPI ISL 509227|B.1.1.99|South Africa|2020-07-13	0.0004756121	Africa
Africa|hCoV-19/Egypt/MASRI-016/2020|EPI ISL 482767|B.1|Egypt|2020-05-11	Africa|hCoV-19/South Africa/KRISP-K000571/2020|EPI ISL 509227|B.1.1.99|South Africa|2020-07-13	0.0004079835	Africa
Africa|hCoV-19/Egypt/MASRI-018/2020|EPI ISL 483036|A|Egypt|2020-05-10	Africa|hCoV-19/South Africa/KRISP-K000571/2020|EPI ISL 509227|B.1.1.99|South Africa|2020-07-13	0.0006501926	Africa
Africa|hCoV-19/Egypt/MASRI-020/2020|EPI ISL 483037|B.1|Egypt|2020-05-13	Africa|hCoV-19/South Africa/KRISP-K000571/2020|EPI ISL 509227|B.1.1.99|South Africa|2020-07-13	0.0004805640	Africa
Africa|hCoV-19/Egypt/MASRI-022/2020|EPI ISL 482768|B.1.255|Egypt|2020-05-13	Africa|hCoV-19/South Africa/KRISP-K000571/2020|EPI ISL 509227|B.1.1.99|South Africa|2020-07-13	0.0004082912	Africa
Africa|hCoV-19/Egypt/MASRI-023/2020|EPI ISL 482769|B.1|Egypt|2020-05-11	Africa|hCoV-19/South Africa/KRISP-K000571/2020|EPI ISL 509227|B.1.1.99|South Africa|2020-07-13	0.0002040083	Africa
Africa|hCoV-19/Egypt/MASRI-024/2020|EPI ISL 482770|B.1|Egypt|2020-05-11	Africa|hCoV-19/South Africa/KRISP-K000571/2020|EPI ISL 509227|B.1.1.99|South Africa|2020-07-13	0.0002717239	Africa
Africa|hCoV-19/Egypt/MASRI-025/2020|EPI ISL 482771|B.1|Egypt|2020-05-10	Africa|hCoV-19/South Africa/KRISP-K000571/2020|EPI ISL 509227|B.1.1.99|South Africa|2020-07-13	0.0004078212	Africa
Africa|hCoV-19/Egypt/MASRI-026/2020|EPI ISL 482772|B.1|Egypt|2020-05-10	Africa|hCoV-19/South Africa/KRISP-K000571/2020|EPI ISL 509227|B.1.1.99|South Africa|2020-07-13	0.0003397333	Africa
Africa|hCoV-19/Egypt/MASRI-027/2020|EPI ISL 482773|B.1.1.123|Egypt|2020-05-08	Africa|hCoV-19/South Africa/KRISP-K000571/2020|EPI ISL 509227|B.1.1.99|South Africa|2020-07-13	0.0001361250	Africa
Africa|hCoV-19/Egypt/MASRI-028/2020|EPI ISL 483038|B.1|Egypt|2020-05-13	Africa|hCoV-19/South Africa/KRISP-K000571/2020|EPI ISL 509227|B.1.1.99|South Africa|2020-07-13	0.0003396769	Africa
Africa|hCoV-19/Egypt/MASRI-029/2020|EPI ISL 482774|B.1|Egypt|2020-05-13	Africa|hCoV-19/South Africa/KRISP-K000571/2020|EPI ISL 509227|B.1.1.99|South Africa|2020-07-13	0.0002717331	Africa
Africa|hCoV-19/Egypt/MASRI-10/2020|EPI ISL 475752|B.1.255|Egypt|2020-05	Africa|hCoV-19/South Africa/KRISP-K000571/2020|EPI ISL 509227|B.1.1.99|South Africa|2020-07-13	0.0003737650	Africa
Africa|hCoV-19/Egypt/MASRI-11/2020|EPI ISL 475753|B.1.36|Egypt|2020-05	Africa|hCoV-19/South Africa/KRISP-K000571/2020|EPI ISL 509227|B.1.1.99|South Africa|2020-07-13	0.0005095897	Africa
Africa|hCoV-19/Egypt/MASRI-14/2020|EPI ISL 475749|B.1|Egypt|2020-05	Africa|hCoV-19/South Africa/KRISP-K000571/2020|EPI ISL 509227|B.1.1.99|South Africa|2020-07-13	0.0002377616	Africa
Africa|hCoV-19/Egypt/MASRI-15/2020|EPI ISL 475750|B.1.1|Egypt|2020-05	Africa|hCoV-19/South Africa/KRISP-K000571/2020|EPI ISL 509227|B.1.1.99|South Africa|2020-07-13	0.0003760583	Africa
Africa|hCoV-19/Egypt/MASRI-2/2020|EPI ISL 475745|B.1|Egypt|2020-05	Africa|hCoV-19/South Africa/KRISP-K000571/2020|EPI ISL 509227|B.1.1.99|South Africa|2020-07-13	0.0002717146	Africa
Africa|hCoV-19/Egypt/MASRI-3/2020|EPI ISL 475746|A|Egypt|2020-05	Africa|hCoV-19/South Africa/KRISP-K000571/2020|EPI ISL 509227|B.1.1.99|South Africa|2020-07-13	0.0005436178	Africa
Africa|hCoV-19/Egypt/MASRI-6/2020|EPI ISL 475747|B.1.255|Egypt|2020-05	Africa|hCoV-19/South Africa/KRISP-K000571/2020|EPI ISL 509227|B.1.1.99|South Africa|2020-07-13	0.0002717147	Africa
Africa|hCoV-19/Egypt/MASRI-9/2020|EPI ISL 475751|B.1.1.1|Egypt|2020-05	Africa|hCoV-19/South Africa/KRISP-K000571/2020|EPI ISL 509227|B.1.1.99|South Africa|2020-07-13	0.0004417209	Africa
Africa|hCoV-19/Egypt/NRC-01/2020|EPI ISL 430820|B.1|Egypt|2020-03-18	Africa|hCoV-19/South Africa/KRISP-K000571/2020|EPI ISL 509227|B.1.1.99|South Africa|2020-07-13	0.0002387215	Africa
Africa|hCoV-19/Egypt/NRC-03/2020|EPI ISL 430819|B.1.246|Egypt|2020-03-18	Africa|hCoV-19/South Africa/KRISP-K000571/2020|EPI ISL 509227|B.1.1.99|South Africa|2020-07-13	0.0002726432	Africa
Africa|hCoV-19/Gabon/ITM-K011/2020|EPI ISL 539573|A|Gabon|2020-03-22	Africa|hCoV-19/South Africa/KRISP-K000571/2020|EPI ISL 509227|B.1.1.99|South Africa|2020-07-13	0.0004756042	Africa
Africa|hCoV-19/Gabon/ITM-K023/2020|EPI ISL 539574|B.1.178|Gabon|2020-03-27	Africa|hCoV-19/South Africa/KRISP-K000571/2020|EPI ISL 509227|B.1.1.99|South Africa|2020-07-13	0.0002377407	Africa
Africa|hCoV-19/Gabon/ITM-K027/2020|EPI ISL 539575|A|Gabon|2020-03-27	Africa|hCoV-19/South Africa/KRISP-K000571/2020|EPI ISL 509227|B.1.1.99|South Africa|2020-07-13	0.0004755929	Africa
Africa|hCoV-19/Gabon/ITM-K028/2020|EPI ISL 539576|B.1.292|Gabon|2020-03-27	Africa|hCoV-19/South Africa/KRISP-K000571/2020|EPI ISL 509227|B.1.1.99|South Africa|2020-07-13	0.0002377455	Africa
Africa|hCoV-19/Gambia/0214/2020|EPI ISL 471158|B.1|Gambia|2020-03-29	Africa|hCoV-19/South Africa/KRISP-K000571/2020|EPI ISL 509227|B.1.1.99|South Africa|2020-07-13	0.0002041186	Africa
Africa|hCoV-19/Gambia/0268/2020|EPI ISL 471159|B.1.1|Gambia|2020-03-21	Africa|hCoV-19/South Africa/KRISP-K000571/2020|EPI ISL 509227|B.1.1.99|South Africa|2020-07-13	0.0000681153	Africa
Africa|hCoV-19/Gambia/0278/2020|EPI ISL 471160|B.1.1|Gambia|2020-03-20	Africa|hCoV-19/South Africa/KRISP-K000571/2020|EPI ISL 509227|B.1.1.99|South Africa|2020-07-13	0.0000685636	Africa
Africa|hCoV-19/Gambia/0528/2020|EPI ISL 471161|B.1.1.293|Gambia|2020-04-30	Africa|hCoV-19/South Africa/KRISP-K000571/2020|EPI ISL 509227|B.1.1.99|South Africa|2020-07-13	0.0001037902	Africa
Africa|hCoV-19/Gambia/0531/2020|EPI ISL 471162|B.1.1.293|Gambia|2020-04-30	Africa|hCoV-19/South Africa/KRISP-K000571/2020|EPI ISL 509227|B.1.1.99|South Africa|2020-07-13	0.0001037974	Africa
Africa|hCoV-19/Gambia/0536/2020|EPI ISL 471163|B.1.1.293|Gambia|2020-04-30	Africa|hCoV-19/South Africa/KRISP-K000571/2020|EPI ISL 509227|B.1.1.99|South Africa|2020-07-13	0.0001018732	Africa
Africa|hCoV-19/Gambia/0547/2020|EPI ISL 471164|B.1.1.293|Gambia|2020-04-30	Africa|hCoV-19/South Africa/KRISP-K000571/2020|EPI ISL 509227|B.1.1.99|South Africa|2020-07-13	0.0001019425	Africa
Africa|hCoV-19/Gambia/0548/2020|EPI ISL 471165|B.1.5|Gambia|2020-04-30	Africa|hCoV-19/South Africa/KRISP-K000571/2020|EPI ISL 509227|B.1.1.99|South Africa|2020-07-13	0.0000698321	Africa
Africa|hCoV-19/Gambia/1090/2020|EPI ISL 471166|B.1.1|Gambia|2020-05-04	Africa|hCoV-19/South Africa/KRISP-K000571/2020|EPI ISL 509227|B.1.1.99|South Africa|2020-07-13	0.0001360277	Africa
Africa|hCoV-19/Gambia/1094/2020|EPI ISL 471167|B.1.1.293|Gambia|2020-05-04	Africa|hCoV-19/South Africa/KRISP-K000571/2020|EPI ISL 509227|B.1.1.99|South Africa|2020-07-13	0.0001018733	Africa
Africa|hCoV-19/Gambia/1251/2020|EPI ISL 471168|B.1.1.293|Gambia|2020-05-07	Africa|hCoV-19/South Africa/KRISP-K000571/2020|EPI ISL 509227|B.1.1.99|South Africa|2020-07-13	0.0001037902	Africa
Africa|hCoV-19/Gambia/1264/2020|EPI ISL 471169|B.1.1|Gambia|2020-05-07	Africa|hCoV-19/South Africa/KRISP-K000571/2020|EPI ISL 509227|B.1.1.99|South Africa|2020-07-13	0.0000680226	Africa
Africa|hCoV-19/Gambia/1271/2020|EPI ISL 471170|B.1.1|Gambia|2020-05-07	Africa|hCoV-19/South Africa/KRISP-K000571/2020|EPI ISL 509227|B.1.1.99|South Africa|2020-07-13	0.0000681107	Africa
Africa|hCoV-19/Gambia/1277/2020|EPI ISL 471171|B.1.1.293|Gambia|2020-05-07	Africa|hCoV-19/South Africa/KRISP-K000571/2020|EPI ISL 509227|B.1.1.99|South Africa|2020-07-13	0.0001018733	Africa
Africa|hCoV-19/Gambia/3668/2020|EPI ISL 560992|B.1.5.12|Gambia|2020-07-30	Africa|hCoV-19/South Africa/KRISP-K000571/2020|EPI ISL 509227|B.1.1.99|South Africa|2020-07-13	0.0004106849	Africa
Africa|hCoV-19/Gambia/3670/2020|EPI ISL 560993|B.1.5.12|Gambia|2020-07-30	Africa|hCoV-19/South Africa/KRISP-K000571/2020|EPI ISL 509227|B.1.1.99|South Africa|2020-07-13	0.0004112760	Africa
Africa|hCoV-19/Gambia/3671/2020|EPI ISL 560994|B.1.1.293|Gambia|2020-07-30	Africa|hCoV-19/South Africa/KRISP-K000571/2020|EPI ISL 509227|B.1.1.99|South Africa|2020-07-13	0.0001710794	Africa
Africa|hCoV-19/Gambia/3673/2020|EPI ISL 560995|B.1.5|Gambia|2020-07-30	Africa|hCoV-19/South Africa/KRISP-K000571/2020|EPI ISL 509227|B.1.1.99|South Africa|2020-07-13	0.0001711121	Africa
Africa|hCoV-19/Gambia/3676/2020|EPI ISL 560996|B.1.5|Gambia|2020-07-30	Africa|hCoV-19/South Africa/KRISP-K000571/2020|EPI ISL 509227|B.1.1.99|South Africa|2020-07-13	0.0001730292	Africa
Africa|hCoV-19/Gambia/3678/2020|EPI ISL 560997|B.1.292|Gambia|2020-07-30	Africa|hCoV-19/South Africa/KRISP-K000571/2020|EPI ISL 509227|B.1.1.99|South Africa|2020-07-13	0.0002717239	Africa
Africa|hCoV-19/Gambia/3679/2020|EPI ISL 560998|B.1.5.12|Gambia|2020-07-30	Africa|hCoV-19/South Africa/KRISP-K000571/2020|EPI ISL 509227|B.1.1.99|South Africa|2020-07-13	0.0003427451	Africa
Africa|hCoV-19/Gambia/3680/2020|EPI ISL 560999|B.1.5|Gambia|2020-07-30	Africa|hCoV-19/South Africa/KRISP-K000571/2020|EPI ISL 509227|B.1.1.99|South Africa|2020-07-13	0.0001730951	Africa
Africa|hCoV-19/Gambia/3683/2020|EPI ISL 561000|B.1.292|Gambia|2020-07-30	Africa|hCoV-19/South Africa/KRISP-K000571/2020|EPI ISL 509227|B.1.1.99|South Africa|2020-07-13	0.0003056957	Africa
Africa|hCoV-19/Gambia/3703/2020|EPI ISL 561001|B.1.5.12|Gambia|2020-07-30	Africa|hCoV-19/South Africa/KRISP-K000571/2020|EPI ISL 509227|B.1.1.99|South Africa|2020-07-13	0.0003396768	Africa
Africa|hCoV-19/Gambia/3717/2020|EPI ISL 561002|B.1.5|Gambia|2020-07-30	Africa|hCoV-19/South Africa/KRISP-K000571/2020|EPI ISL 509227|B.1.1.99|South Africa|2020-07-13	0.0002056309	Africa
Africa|hCoV-19/Gambia/3724/2020|EPI ISL 561003|B.1.5.12|Gambia|2020-07-30	Africa|hCoV-19/South Africa/KRISP-K000571/2020|EPI ISL 509227|B.1.1.99|South Africa|2020-07-13	0.0003396768	Africa
Africa|hCoV-19/Gambia/3725/2020|EPI ISL 561004|B.1.1.293|Gambia|2020-07-30	Africa|hCoV-19/South Africa/KRISP-K000571/2020|EPI ISL 509227|B.1.1.99|South Africa|2020-07-13	0.0002377398	Africa
Africa|hCoV-19/Gambia/3728/2020|EPI ISL 561005|B.1.5|Gambia|2020-07-30	Africa|hCoV-19/South Africa/KRISP-K000571/2020|EPI ISL 509227|B.1.1.99|South Africa|2020-07-13	0.0001413100	Africa
Africa|hCoV-19/Gambia/3729/2020|EPI ISL 561006|B.1.5.12|Gambia|2020-07-30	Africa|hCoV-19/South Africa/KRISP-K000571/2020|EPI ISL 509227|B.1.1.99|South Africa|2020-07-13	0.0002717211	Africa
Africa|hCoV-19/Gambia/3732/2020|EPI ISL 561007|B.1.5|Gambia|2020-07-30	Africa|hCoV-19/South Africa/KRISP-K000571/2020|EPI ISL 509227|B.1.1.99|South Africa|2020-07-13	0.0002057790	Africa
Africa|hCoV-19/Gambia/3735/2020|EPI ISL 561008|B.1.5|Gambia|2020-07-30	Africa|hCoV-19/South Africa/KRISP-K000571/2020|EPI ISL 509227|B.1.1.99|South Africa|2020-07-13	0.0001384109	Africa
Africa|hCoV-19/Gambia/3737/2020|EPI ISL 561009|B.1.1.293|Gambia|2020-07-30	Africa|hCoV-19/South Africa/KRISP-K000571/2020|EPI ISL 509227|B.1.1.99|South Africa|2020-07-13	0.0002378610	Africa
Africa|hCoV-19/Gambia/3741/2020|EPI ISL 561010|B.1.5.12|Gambia|2020-07-30	Africa|hCoV-19/South Africa/KRISP-K000571/2020|EPI ISL 509227|B.1.1.99|South Africa|2020-07-13	0.0002741576	Africa
Africa|hCoV-19/Gambia/3743/2020|EPI ISL 561011|B.1.5.12|Gambia|2020-07-30	Africa|hCoV-19/South Africa/KRISP-K000571/2020|EPI ISL 509227|B.1.1.99|South Africa|2020-07-13	0.0004076441	Africa
Africa|hCoV-19/Gambia/3749/2020|EPI ISL 561012|B.1.5.12|Gambia|2020-07-30	Africa|hCoV-19/South Africa/KRISP-K000571/2020|EPI ISL 509227|B.1.1.99|South Africa|2020-07-13	0.0003396653	Africa
Africa|hCoV-19/Gambia/3761/2020|EPI ISL 561013|B.1.5.12|Gambia|2020-07-30	Africa|hCoV-19/South Africa/KRISP-K000571/2020|EPI ISL 509227|B.1.1.99|South Africa|2020-07-13	0.0003396653	Africa
Africa|hCoV-19/Gambia/3772/2020|EPI ISL 561025|B.1.5|Gambia|2020-07-30	Africa|hCoV-19/South Africa/KRISP-K000571/2020|EPI ISL 509227|B.1.1.99|South Africa|2020-07-13	0.0001749359	Africa
Africa|hCoV-19/Gambia/GC19-015/2020|EPI ISL 428855|B.1.1.8|Gambia|2020-03-17	Africa|hCoV-19/South Africa/KRISP-K000571/2020|EPI ISL 509227|B.1.1.99|South Africa|2020-07-13	0.0001018688	Africa
Africa|hCoV-19/Gambia/GC19-026/2020|EPI ISL 428856|B.6|Gambia|2020-03-21	Africa|hCoV-19/South Africa/KRISP-K000571/2020|EPI ISL 509227|B.1.1.99|South Africa|2020-07-13	0.0004416114	Africa
Africa|hCoV-19/Gambia/GC19-029/2020|EPI ISL 428857|B.1|Gambia|2020-04-20	Africa|hCoV-19/South Africa/KRISP-K000571/2020|EPI ISL 509227|B.1.1.99|South Africa|2020-07-13	0.0002377559	Africa
Africa|hCoV-19/Gambia/GC19-0479/2020|EPI ISL 561015|B.1.1.293|Gambia|2020-04-29	Africa|hCoV-19/South Africa/KRISP-K000571/2020|EPI ISL 509227|B.1.1.99|South Africa|2020-07-13	0.0001065354	Africa
Africa|hCoV-19/Gambia/GC19-0544/2020|EPI ISL 561016|B.1.5|Gambia|2020-05-01	Africa|hCoV-19/South Africa/KRISP-K000571/2020|EPI ISL 509227|B.1.1.99|South Africa|2020-07-13	0.0000702187	Africa
Africa|hCoV-19/Gambia/GC19-1385/2020|EPI ISL 561018|B.1.5|Gambia|2020-05-12	Africa|hCoV-19/South Africa/KRISP-K000571/2020|EPI ISL 509227|B.1.1.99|South Africa|2020-07-13	0.0000709887	Africa
Africa|hCoV-19/Gambia/GC19-1503/2020|EPI ISL 561021|B.1.1|Gambia|2020-05-14	Africa|hCoV-19/South Africa/KRISP-K000571/2020|EPI ISL 509227|B.1.1.99|South Africa|2020-07-13	0.0001697955	Africa
Africa|hCoV-19/Gambia/GC19-1527/2020|EPI ISL 561022|B.1.1.293|Gambia|2020-05-16	Africa|hCoV-19/South Africa/KRISP-K000571/2020|EPI ISL 509227|B.1.1.99|South Africa|2020-07-13	0.0001018836	Africa
Africa|hCoV-19/Gambia/GC19-1533/2020|EPI ISL 561023|B.1.1.264|Gambia|2020-05-16	Africa|hCoV-19/South Africa/KRISP-K000571/2020|EPI ISL 509227|B.1.1.99|South Africa|2020-07-13	0.0001048785	Africa
Africa|hCoV-19/Gambia/GC19-1572/2020|EPI ISL 561014|B.1.1|Gambia|2020-05-20	Africa|hCoV-19/South Africa/KRISP-K000571/2020|EPI ISL 509227|B.1.1.99|South Africa|2020-07-13	0.0000700008	Africa
Africa|hCoV-19/Gambia/GC19-1575/2020|EPI ISL 561026|B.1.1|Gambia|2020-05-20	Africa|hCoV-19/South Africa/KRISP-K000571/2020|EPI ISL 509227|B.1.1.99|South Africa|2020-07-13	0.0001753994	Africa
Africa|hCoV-19/Gambia/GC19-1606/2020|EPI ISL 561027|B.1.1|Gambia|2020-05-20	Africa|hCoV-19/South Africa/KRISP-K000571/2020|EPI ISL 509227|B.1.1.99|South Africa|2020-07-13	0.0001048820	Africa
Africa|hCoV-19/Gambia/GC19-1706/2020|EPI ISL 561028|B.1.5|Gambia|2020-05-22	Africa|hCoV-19/South Africa/KRISP-K000571/2020|EPI ISL 509227|B.1.1.99|South Africa|2020-07-13	0.0000702580	Africa
Africa|hCoV-19/Gambia/GC19-1814/2020|EPI ISL 561032|B.1.5|Gambia|2020-05-28	Africa|hCoV-19/South Africa/KRISP-K000571/2020|EPI ISL 509227|B.1.1.99|South Africa|2020-07-13	0.0000709634	Africa
Africa|hCoV-19/Gambia/GC19-1818/2020|EPI ISL 561034|B.1.1|Gambia|2020-05-28	Africa|hCoV-19/South Africa/KRISP-K000571/2020|EPI ISL 509227|B.1.1.99|South Africa|2020-07-13	0.0001698069	Africa
Africa|hCoV-19/Gambia/GC19-1983/2020|EPI ISL 561038|B.1.1|Gambia|2020-06-07	Africa|hCoV-19/South Africa/KRISP-K000571/2020|EPI ISL 509227|B.1.1.99|South Africa|2020-07-13	0.0001698015	Africa
Africa|hCoV-19/Gambia/GC19-2197/2020|EPI ISL 561040|B.1.292|Gambia|2020-06-26	Africa|hCoV-19/South Africa/KRISP-K000571/2020|EPI ISL 509227|B.1.1.99|South Africa|2020-07-13	0.0002721028	Africa
Africa|hCoV-19/Gambia/GC19-2427/2020|EPI ISL 561105|B.1.1.293|Gambia|2020-07-21	Africa|hCoV-19/South Africa/KRISP-K000571/2020|EPI ISL 509227|B.1.1.99|South Africa|2020-07-13	0.0002038074	Africa
Africa|hCoV-19/Gambia/GC19-2443/2020|EPI ISL 561106|B.1.5|Gambia|2020-07-21	Africa|hCoV-19/South Africa/KRISP-K000571/2020|EPI ISL 509227|B.1.1.99|South Africa|2020-07-13	0.0001419920	Africa
Africa|hCoV-19/Gambia/GC19-2450/2020|EPI ISL 561107|B.1.5.12|Gambia|2020-07-21	Africa|hCoV-19/South Africa/KRISP-K000571/2020|EPI ISL 509227|B.1.1.99|South Africa|2020-07-13	0.0003396814	Africa
Africa|hCoV-19/Gambia/GC19-2459/2020|EPI ISL 561108|B.1.1.293|Gambia|2020-07-21	Africa|hCoV-19/South Africa/KRISP-K000571/2020|EPI ISL 509227|B.1.1.99|South Africa|2020-07-13	0.0001700596	Africa
Africa|hCoV-19/Gambia/GC19-2469/2020|EPI ISL 561109|B.1.5|Gambia|2020-07-21	Africa|hCoV-19/South Africa/KRISP-K000571/2020|EPI ISL 509227|B.1.1.99|South Africa|2020-07-13	0.0001384253	Africa
Africa|hCoV-19/Gambia/GC19-2473/2020|EPI ISL 561110|B.1.5.12|Gambia|2020-07-21	Africa|hCoV-19/South Africa/KRISP-K000571/2020|EPI ISL 509227|B.1.1.99|South Africa|2020-07-13	0.0003736737	Africa
Africa|hCoV-19/Gambia/GC19-2498/2020|EPI ISL 561111|B.1.292|Gambia|2020-07-21	Africa|hCoV-19/South Africa/KRISP-K000571/2020|EPI ISL 509227|B.1.1.99|South Africa|2020-07-13	0.0003056852	Africa
Africa|hCoV-19/Gambia/GC19-2525/2020|EPI ISL 561113|B.1.1.293|Gambia|2020-07-21	Africa|hCoV-19/South Africa/KRISP-K000571/2020|EPI ISL 509227|B.1.1.99|South Africa|2020-07-13	0.0001697997	Africa
Africa|hCoV-19/Gambia/GC19-2526/2020|EPI ISL 561114|B.1.5.12|Gambia|2020-07-21	Africa|hCoV-19/South Africa/KRISP-K000571/2020|EPI ISL 509227|B.1.1.99|South Africa|2020-07-13	0.0003736813	Africa
Africa|hCoV-19/Gambia/GC19-2629/2020|EPI ISL 561123|B.1.5.12|Gambia|2020-07-21	Africa|hCoV-19/South Africa/KRISP-K000571/2020|EPI ISL 509227|B.1.1.99|South Africa|2020-07-13	0.0003401667	Africa
Africa|hCoV-19/Gambia/GC19-2632/2020|EPI ISL 561124|B.1.5.12|Gambia|2020-07-21	Africa|hCoV-19/South Africa/KRISP-K000571/2020|EPI ISL 509227|B.1.1.99|South Africa|2020-07-13	0.0003422151	Africa
Africa|hCoV-19/Gambia/GC19-2638/2020|EPI ISL 561126|B.1.5.12|Gambia|2020-07-21	Africa|hCoV-19/South Africa/KRISP-K000571/2020|EPI ISL 509227|B.1.1.99|South Africa|2020-07-13	0.0003134601	Africa
Africa|hCoV-19/Gambia/GC19-2652/2020|EPI ISL 561128|B.1.5.12|Gambia|2020-07-21	Africa|hCoV-19/South Africa/KRISP-K000571/2020|EPI ISL 509227|B.1.1.99|South Africa|2020-07-13	0.0002378698	Africa
Africa|hCoV-19/Gambia/GC19-2654/2020|EPI ISL 561130|B.1.292|Gambia|2020-07-21	Africa|hCoV-19/South Africa/KRISP-K000571/2020|EPI ISL 509227|B.1.1.99|South Africa|2020-07-13	0.0003396918	Africa
Africa|hCoV-19/Gambia/GC19-2663/2020|EPI ISL 561133|B.1.1.293|Gambia|2020-07-21	Africa|hCoV-19/South Africa/KRISP-K000571/2020|EPI ISL 509227|B.1.1.99|South Africa|2020-07-13	0.0002037639	Africa
Africa|hCoV-19/Gambia/GC19-2707/2020|EPI ISL 561134|B.1.1.293|Gambia|2020-07-21	Africa|hCoV-19/South Africa/KRISP-K000571/2020|EPI ISL 509227|B.1.1.99|South Africa|2020-07-13	0.0002395268	Africa
Africa|hCoV-19/Gambia/GC19-2711/2020|EPI ISL 561135|B.1.5.12|Gambia|2020-07-21	Africa|hCoV-19/South Africa/KRISP-K000571/2020|EPI ISL 509227|B.1.1.99|South Africa|2020-07-13	0.0003056791	Africa
Africa|hCoV-19/Gambia/GC19-2730/2020|EPI ISL 561136|B.1.5.12|Gambia|2020-07-21	Africa|hCoV-19/South Africa/KRISP-K000571/2020|EPI ISL 509227|B.1.1.99|South Africa|2020-07-13	0.0004449449	Africa
Africa|hCoV-19/Gambia/GC19-2731/2020|EPI ISL 561137|B.1.1.293|Gambia|2020-07-21	Africa|hCoV-19/South Africa/KRISP-K000571/2020|EPI ISL 509227|B.1.1.99|South Africa|2020-07-13	0.0001698113	Africa
Africa|hCoV-19/Gambia/GC19-2828/2020|EPI ISL 561150|B.1.361|Gambia|2020-07-24	Africa|hCoV-19/South Africa/KRISP-K000571/2020|EPI ISL 509227|B.1.1.99|South Africa|2020-07-13	0.0003057194	Africa
Africa|hCoV-19/Gambia/GC19-2842/2020|EPI ISL 561151|B.1.1|Gambia|2020-07-24	Africa|hCoV-19/South Africa/KRISP-K000571/2020|EPI ISL 509227|B.1.1.99|South Africa|2020-07-13	0.0002377479	Africa
Africa|hCoV-19/Gambia/GC19-2898/2020|EPI ISL 561153|B.1.5.12|Gambia|2020-07-24	Africa|hCoV-19/South Africa/KRISP-K000571/2020|EPI ISL 509227|B.1.1.99|South Africa|2020-07-13	0.0003056998	Africa
Africa|hCoV-19/Gambia/GC19-2904/2020|EPI ISL 561154|B.1.1|Gambia|2020-07-24	Africa|hCoV-19/South Africa/KRISP-K000571/2020|EPI ISL 509227|B.1.1.99|South Africa|2020-07-13	0.0002377398	Africa
Africa|hCoV-19/Gambia/GC19-2947/2020|EPI ISL 561155|B.1.5.12|Gambia|2020-07-24	Africa|hCoV-19/South Africa/KRISP-K000571/2020|EPI ISL 509227|B.1.1.99|South Africa|2020-07-13	0.0003396653	Africa
Africa|hCoV-19/Gambia/GC19-2973/2020|EPI ISL 561156|B.1.1.293|Gambia|2020-07-24	Africa|hCoV-19/South Africa/KRISP-K000571/2020|EPI ISL 509227|B.1.1.99|South Africa|2020-07-13	0.0001358338	Africa
Africa|hCoV-19/Gambia/GC19-2977/2020|EPI ISL 561157|B.1.1.293|Gambia|2020-07-24	Africa|hCoV-19/South Africa/KRISP-K000571/2020|EPI ISL 509227|B.1.1.99|South Africa|2020-07-13	0.0001358384	Africa
Africa|hCoV-19/Gambia/GC19-2985/2020|EPI ISL 561158|B.1.5.12|Gambia|2020-07-24	Africa|hCoV-19/South Africa/KRISP-K000571/2020|EPI ISL 509227|B.1.1.99|South Africa|2020-07-13	0.0002377407	Africa
Africa|hCoV-19/Gambia/GC19-2991/2020|EPI ISL 561159|B.1.1|Gambia|2020-07-24	Africa|hCoV-19/South Africa/KRISP-K000571/2020|EPI ISL 509227|B.1.1.99|South Africa|2020-07-13	0.0002038005	Africa
Africa|hCoV-19/Gambia/GC19-3064/2020|EPI ISL 561160|B.1.1|Gambia|2020-07-25	Africa|hCoV-19/South Africa/KRISP-K000571/2020|EPI ISL 509227|B.1.1.99|South Africa|2020-07-13	0.0002377560	Africa
Africa|hCoV-19/Gambia/GC19-3065/2020|EPI ISL 561161|B.1.5.12|Gambia|2020-07-25	Africa|hCoV-19/South Africa/KRISP-K000571/2020|EPI ISL 509227|B.1.1.99|South Africa|2020-07-13	0.0003800896	Africa
Africa|hCoV-19/Gambia/GC19-3081/2020|EPI ISL 561162|B.1.1|Gambia|2020-07-25	Africa|hCoV-19/South Africa/KRISP-K000571/2020|EPI ISL 509227|B.1.1.99|South Africa|2020-07-13	0.0002377478	Africa
Africa|hCoV-19/Gambia/GC19-3085/2020|EPI ISL 561163|B.1.1.293|Gambia|2020-07-25	Africa|hCoV-19/South Africa/KRISP-K000571/2020|EPI ISL 509227|B.1.1.99|South Africa|2020-07-13	0.0001710987	Africa
Africa|hCoV-19/Gambia/GC19-3087/2020|EPI ISL 561041|B.1.292|Gambia|2020-07-25	Africa|hCoV-19/South Africa/KRISP-K000571/2020|EPI ISL 509227|B.1.1.99|South Africa|2020-07-13	0.0003396572	Africa
Africa|hCoV-19/Gambia/GC19-3099/2020|EPI ISL 561164|B.1.1.242|Gambia|2020-07-25	Africa|hCoV-19/South Africa/KRISP-K000571/2020|EPI ISL 509227|B.1.1.99|South Africa|2020-07-13	0.0002037667	Africa
Africa|hCoV-19/Gambia/GC19-3110/2020|EPI ISL 561165|B.1.1.293|Gambia|2020-07-25	Africa|hCoV-19/South Africa/KRISP-K000571/2020|EPI ISL 509227|B.1.1.99|South Africa|2020-07-13	0.0001698015	Africa
Africa|hCoV-19/Gambia/GC19-3112/2020|EPI ISL 561166|B.1|Gambia|2020-07-25	Africa|hCoV-19/South Africa/KRISP-K000571/2020|EPI ISL 509227|B.1.1.99|South Africa|2020-07-13	0.0004076206	Africa
Africa|hCoV-19/Gambia/GC19-3113/2020|EPI ISL 561167|B.1.1.293|Gambia|2020-07-25	Africa|hCoV-19/South Africa/KRISP-K000571/2020|EPI ISL 509227|B.1.1.99|South Africa|2020-07-13	0.0001358338	Africa
Africa|hCoV-19/Gambia/GC19-3114/2020|EPI ISL 561168|B.1.1|Gambia|2020-07-25	Africa|hCoV-19/South Africa/KRISP-K000571/2020|EPI ISL 509227|B.1.1.99|South Africa|2020-07-13	0.0002377398	Africa
Africa|hCoV-19/Gambia/GC19-3135/2020|EPI ISL 561169|B.1.5.12|Gambia|2020-07-27	Africa|hCoV-19/South Africa/KRISP-K000571/2020|EPI ISL 509227|B.1.1.99|South Africa|2020-07-13	0.0002395301	Africa
Africa|hCoV-19/Gambia/GC19-3140/2020|EPI ISL 561042|B.1.5.12|Gambia|2020-07-27	Africa|hCoV-19/South Africa/KRISP-K000571/2020|EPI ISL 509227|B.1.1.99|South Africa|2020-07-13	0.0004076703	Africa
Africa|hCoV-19/Gambia/GC19-3145/2020|EPI ISL 561170|B.1.1|Gambia|2020-07-27	Africa|hCoV-19/South Africa/KRISP-K000571/2020|EPI ISL 509227|B.1.1.99|South Africa|2020-07-13	0.0002377479	Africa
Africa|hCoV-19/Gambia/GC19-3146/2020|EPI ISL 561171|B.1.5.12|Gambia|2020-07-27	Africa|hCoV-19/South Africa/KRISP-K000571/2020|EPI ISL 509227|B.1.1.99|South Africa|2020-07-13	0.0002396063	Africa
Africa|hCoV-19/Gambia/GC19-3165/2020|EPI ISL 561043|B.1.1.293|Gambia|2020-07-27	Africa|hCoV-19/South Africa/KRISP-K000571/2020|EPI ISL 509227|B.1.1.99|South Africa|2020-07-13	0.0001358338	Africa
Africa|hCoV-19/Gambia/GC19-3166/2020|EPI ISL 561044|B.1.5.12|Gambia|2020-07-27	Africa|hCoV-19/South Africa/KRISP-K000571/2020|EPI ISL 509227|B.1.1.99|South Africa|2020-07-13	0.0002395219	Africa
Africa|hCoV-19/Gambia/GC19-3189/2020|EPI ISL 561045|B.1.5|Gambia|2020-07-27	Africa|hCoV-19/South Africa/KRISP-K000571/2020|EPI ISL 509227|B.1.1.99|South Africa|2020-07-13	0.0001382224	Africa
Africa|hCoV-19/Gambia/GC19-3192/2020|EPI ISL 561046|B.1.5|Gambia|2020-07-27	Africa|hCoV-19/South Africa/KRISP-K000571/2020|EPI ISL 509227|B.1.1.99|South Africa|2020-07-13	0.0001026620	Africa
Africa|hCoV-19/Gambia/GC19-3193/2020|EPI ISL 561047|B.1.5.12|Gambia|2020-07-27	Africa|hCoV-19/South Africa/KRISP-K000571/2020|EPI ISL 509227|B.1.1.99|South Africa|2020-07-13	0.0002395137	Africa
Africa|hCoV-19/Gambia/GC19-3208/2020|EPI ISL 561048|B.1.5.12|Gambia|2020-07-27	Africa|hCoV-19/South Africa/KRISP-K000571/2020|EPI ISL 509227|B.1.1.99|South Africa|2020-07-13	0.0003080115	Africa
Africa|hCoV-19/Gambia/GC19-3209/2020|EPI ISL 561049|B.1.5.12|Gambia|2020-07-27	Africa|hCoV-19/South Africa/KRISP-K000571/2020|EPI ISL 509227|B.1.1.99|South Africa|2020-07-13	0.0002053213	Africa
Africa|hCoV-19/Gambia/GC19-3210/2020|EPI ISL 561050|B.1.5.12|Gambia|2020-07-27	Africa|hCoV-19/South Africa/KRISP-K000571/2020|EPI ISL 509227|B.1.1.99|South Africa|2020-07-13	0.0002089646	Africa
Africa|hCoV-19/Gambia/GC19-3214/2020|EPI ISL 561051|B.1.1.293|Gambia|2020-07-27	Africa|hCoV-19/South Africa/KRISP-K000571/2020|EPI ISL 509227|B.1.1.99|South Africa|2020-07-13	0.0001368761	Africa
Africa|hCoV-19/Gambia/GC19-3219/2020|EPI ISL 561052|B.1.5.12|Gambia|2020-07-27	Africa|hCoV-19/South Africa/KRISP-K000571/2020|EPI ISL 509227|B.1.1.99|South Africa|2020-07-13	0.0002377730	Africa
Africa|hCoV-19/Gambia/GC19-3246/2020|EPI ISL 561053|B.1.5.12|Gambia|2020-07-27	Africa|hCoV-19/South Africa/KRISP-K000571/2020|EPI ISL 509227|B.1.1.99|South Africa|2020-07-13	0.0002395431	Africa
Africa|hCoV-19/Gambia/GC19-3255/2020|EPI ISL 561054|B.1.177|Gambia|2020-07-27	Africa|hCoV-19/South Africa/KRISP-K000571/2020|EPI ISL 509227|B.1.1.99|South Africa|2020-07-13	0.0000684385	Africa
Africa|hCoV-19/Gambia/GC19-3266/2020|EPI ISL 561055|B.1.5|Gambia|2020-07-27	Africa|hCoV-19/South Africa/KRISP-K000571/2020|EPI ISL 509227|B.1.1.99|South Africa|2020-07-13	0.0000342151	Africa
Africa|hCoV-19/Gambia/GC19-3267/2020|EPI ISL 561056|B.1.5.12|Gambia|2020-07-27	Africa|hCoV-19/South Africa/KRISP-K000571/2020|EPI ISL 509227|B.1.1.99|South Africa|2020-07-13	0.0001710993	Africa
Africa|hCoV-19/Gambia/GC19-3278/2020|EPI ISL 561058|B.1.5.12|Gambia|2020-07-27	Africa|hCoV-19/South Africa/KRISP-K000571/2020|EPI ISL 509227|B.1.1.99|South Africa|2020-07-13	0.0002052953	Africa
Africa|hCoV-19/Gambia/GC19-3301/2020|EPI ISL 561059|B.1.5.12|Gambia|2020-07-27	Africa|hCoV-19/South Africa/KRISP-K000571/2020|EPI ISL 509227|B.1.1.99|South Africa|2020-07-13	0.0002053164	Africa
Africa|hCoV-19/Gambia/GC19-3317/2020|EPI ISL 561060|B.1.5|Gambia|2020-07-27	Africa|hCoV-19/South Africa/KRISP-K000571/2020|EPI ISL 509227|B.1.1.99|South Africa|2020-07-13	0.0001019068	Africa
Africa|hCoV-19/Gambia/GC19-3323/2020|EPI ISL 561061|B.1.5|Gambia|2020-07-27	Africa|hCoV-19/South Africa/KRISP-K000571/2020|EPI ISL 509227|B.1.1.99|South Africa|2020-07-13	0.0000684416	Africa
Africa|hCoV-19/Gambia/GC19-3358/2020|EPI ISL 561062|B.1.1.293|Gambia|2020-07-27	Africa|hCoV-19/South Africa/KRISP-K000571/2020|EPI ISL 509227|B.1.1.99|South Africa|2020-07-13	0.0002377398	Africa
Africa|hCoV-19/Gambia/GC19-3365/2020|EPI ISL 561063|B.1.5.12|Gambia|2020-07-27	Africa|hCoV-19/South Africa/KRISP-K000571/2020|EPI ISL 509227|B.1.1.99|South Africa|2020-07-13	0.0002737664	Africa
Africa|hCoV-19/Gambia/GC19-3373/2020|EPI ISL 561064|B.1.5|Gambia|2020-07-27	Africa|hCoV-19/South Africa/KRISP-K000571/2020|EPI ISL 509227|B.1.1.99|South Africa|2020-07-13	0.0001368813	Africa
Africa|hCoV-19/Gambia/GC19-3374/2020|EPI ISL 561065|B.1.5.12|Gambia|2020-07-27	Africa|hCoV-19/South Africa/KRISP-K000571/2020|EPI ISL 509227|B.1.1.99|South Africa|2020-07-13	0.0002395219	Africa
Africa|hCoV-19/Gambia/GC19-3375/2020|EPI ISL 561066|B.1.5.12|Gambia|2020-07-27	Africa|hCoV-19/South Africa/KRISP-K000571/2020|EPI ISL 509227|B.1.1.99|South Africa|2020-07-13	0.0002052953	Africa
Africa|hCoV-19/Gambia/GC19-3380/2020|EPI ISL 561067|B.1.5.12|Gambia|2020-07-27	Africa|hCoV-19/South Africa/KRISP-K000571/2020|EPI ISL 509227|B.1.1.99|South Africa|2020-07-13	0.0002395383	Africa
Africa|hCoV-19/Gambia/GC19-3381/2020|EPI ISL 561068|B.1.5.12|Gambia|2020-07-27	Africa|hCoV-19/South Africa/KRISP-K000571/2020|EPI ISL 509227|B.1.1.99|South Africa|2020-07-13	0.0004076344	Africa
Africa|hCoV-19/Gambia/GC19-3396/2020|EPI ISL 561069|B.1.5.12|Gambia|2020-07-27	Africa|hCoV-19/South Africa/KRISP-K000571/2020|EPI ISL 509227|B.1.1.99|South Africa|2020-07-13	0.0003736573	Africa
Africa|hCoV-19/Gambia/GC19-3398/2020|EPI ISL 561070|B.1.1.242|Gambia|2020-07-27	Africa|hCoV-19/South Africa/KRISP-K000571/2020|EPI ISL 509227|B.1.1.99|South Africa|2020-07-13	0.0003056718	Africa
Africa|hCoV-19/Gambia/GC19-3399/2020|EPI ISL 561172|B.1.5|Gambia|2020-07-27	Africa|hCoV-19/South Africa/KRISP-K000571/2020|EPI ISL 509227|B.1.1.99|South Africa|2020-07-13	0.0001358674	Africa
Africa|hCoV-19/Gambia/GC19-3400/2020|EPI ISL 561173|B.1.5|Gambia|2020-07-27	Africa|hCoV-19/South Africa/KRISP-K000571/2020|EPI ISL 509227|B.1.1.99|South Africa|2020-07-13	0.0002037984	Africa
Africa|hCoV-19/Gambia/GC19-3407/2020|EPI ISL 561174|B.1.1.242|Gambia|2020-07-27	Africa|hCoV-19/South Africa/KRISP-K000571/2020|EPI ISL 509227|B.1.1.99|South Africa|2020-07-13	0.0001698252	Africa
Africa|hCoV-19/Gambia/GC19-3411/2020|EPI ISL 561175|B.1.5.12|Gambia|2020-07-27	Africa|hCoV-19/South Africa/KRISP-K000571/2020|EPI ISL 509227|B.1.1.99|South Africa|2020-07-13	0.0003085002	Africa
Africa|hCoV-19/Gambia/GC19-3418/2020|EPI ISL 561176|B.1.1.242|Gambia|2020-07-27	Africa|hCoV-19/South Africa/KRISP-K000571/2020|EPI ISL 509227|B.1.1.99|South Africa|2020-07-13	0.0002377512	Africa
Africa|hCoV-19/Gambia/GC19-3429/2020|EPI ISL 561178|B.1.5.12|Gambia|2020-07-27	Africa|hCoV-19/South Africa/KRISP-K000571/2020|EPI ISL 509227|B.1.1.99|South Africa|2020-07-13	0.0002377407	Africa
Africa|hCoV-19/Gambia/GC19-3432/2020|EPI ISL 561179|B.1.5.12|Gambia|2020-07-27	Africa|hCoV-19/South Africa/KRISP-K000571/2020|EPI ISL 509227|B.1.1.99|South Africa|2020-07-13	0.0004107438	Africa
Africa|hCoV-19/Gambia/GC19-3438/2020|EPI ISL 561180|B.1.5.12|Gambia|2020-07-27	Africa|hCoV-19/South Africa/KRISP-K000571/2020|EPI ISL 509227|B.1.1.99|South Africa|2020-07-13	0.0003736789	Africa
Africa|hCoV-19/Gambia/GC19-3445/2020|EPI ISL 561181|B.1.5.12|Gambia|2020-07-27	Africa|hCoV-19/South Africa/KRISP-K000571/2020|EPI ISL 509227|B.1.1.99|South Africa|2020-07-13	0.0004416130	Africa
Africa|hCoV-19/Gambia/GC19-3448/2020|EPI ISL 561183|B.1.5|Gambia|2020-07-27	Africa|hCoV-19/South Africa/KRISP-K000571/2020|EPI ISL 509227|B.1.1.99|South Africa|2020-07-13	0.0001727680	Africa
Africa|hCoV-19/Gambia/GC19-3497/2020|EPI ISL 561184|B.1.5.12|Gambia|2020-07-27	Africa|hCoV-19/South Africa/KRISP-K000571/2020|EPI ISL 509227|B.1.1.99|South Africa|2020-07-13	0.0003736319	Africa
Africa|hCoV-19/Gambia/GC19-3503/2020|EPI ISL 561186|B.1.5.12|Gambia|2020-07-27	Africa|hCoV-19/South Africa/KRISP-K000571/2020|EPI ISL 509227|B.1.1.99|South Africa|2020-07-13	0.0002741604	Africa
Africa|hCoV-19/Gambia/GC19-3504/2020|EPI ISL 561187|B.1.5.12|Gambia|2020-07-27	Africa|hCoV-19/South Africa/KRISP-K000571/2020|EPI ISL 509227|B.1.1.99|South Africa|2020-07-13	0.0003422269	Africa
Africa|hCoV-19/Gambia/GC19-3505/2020|EPI ISL 561188|B.1.5.12|Gambia|2020-07-27	Africa|hCoV-19/South Africa/KRISP-K000571/2020|EPI ISL 509227|B.1.1.99|South Africa|2020-07-13	0.0003057040	Africa
Africa|hCoV-19/Gambia/GC19-3529/2020|EPI ISL 561191|B.1.5.12|Gambia|2020-07-27	Africa|hCoV-19/South Africa/KRISP-K000571/2020|EPI ISL 509227|B.1.1.99|South Africa|2020-07-13	0.0003736662	Africa
Africa|hCoV-19/Gambia/GC19-3530/2020|EPI ISL 561192|B.1.5.12|Gambia|2020-07-27	Africa|hCoV-19/South Africa/KRISP-K000571/2020|EPI ISL 509227|B.1.1.99|South Africa|2020-07-13	0.0002422485	Africa
Africa|hCoV-19/Gambia/GC19-3533/2020|EPI ISL 561193|B.1.1.293|Gambia|2020-07-27	Africa|hCoV-19/South Africa/KRISP-K000571/2020|EPI ISL 509227|B.1.1.99|South Africa|2020-07-13	0.0001698170	Africa
Africa|hCoV-19/Gambia/GC19-3535/2020|EPI ISL 561194|B.1.1.242|Gambia|2020-07-27	Africa|hCoV-19/South Africa/KRISP-K000571/2020|EPI ISL 509227|B.1.1.99|South Africa|2020-07-13	0.0002377431	Africa
Africa|hCoV-19/Gambia/GC19-3550/2020|EPI ISL 561195|B.1.5.12|Gambia|2020-07-27	Africa|hCoV-19/South Africa/KRISP-K000571/2020|EPI ISL 509227|B.1.1.99|South Africa|2020-07-13	0.0003396849	Africa
Africa|hCoV-19/Gambia/GC19-3565/2020|EPI ISL 561196|B.1.5.12|Gambia|2020-07-27	Africa|hCoV-19/South Africa/KRISP-K000571/2020|EPI ISL 509227|B.1.1.99|South Africa|2020-07-13	0.0002717092	Africa
Africa|hCoV-19/Gambia/GC19-3578/2020|EPI ISL 561197|B.1.5.12|Gambia|2020-07-27	Africa|hCoV-19/South Africa/KRISP-K000571/2020|EPI ISL 509227|B.1.1.99|South Africa|2020-07-13	0.0003058244	Africa
Africa|hCoV-19/Gambia/GC19-3629/2020|EPI ISL 561199|B.1.5.12|Gambia|2020-07-27	Africa|hCoV-19/South Africa/KRISP-K000571/2020|EPI ISL 509227|B.1.1.99|South Africa|2020-07-13	0.0004076524	Africa
Africa|hCoV-19/Gambia/GC19-3656/2020|EPI ISL 561201|B.1.5.12|Gambia|2020-07-27	Africa|hCoV-19/South Africa/KRISP-K000571/2020|EPI ISL 509227|B.1.1.99|South Africa|2020-07-13	0.0003057102	Africa
Africa|hCoV-19/Gambia/GC19-3659/2020|EPI ISL 561202|B.1.1|Gambia|2020-07-27	Africa|hCoV-19/South Africa/KRISP-K000571/2020|EPI ISL 509227|B.1.1.99|South Africa|2020-07-13	0.0002037956	Africa
Africa|hCoV-19/Gambia/GC19-3666/2020|EPI ISL 561204|B.1.5.12|Gambia|2020-07-27	Africa|hCoV-19/South Africa/KRISP-K000571/2020|EPI ISL 509227|B.1.1.99|South Africa|2020-07-13	0.0003742038	Africa
Africa|hCoV-19/Gambia/GC19-3769/2020|EPI ISL 561072|B.1.292|Gambia|2020-07-27	Africa|hCoV-19/South Africa/KRISP-K000571/2020|EPI ISL 509227|B.1.1.99|South Africa|2020-07-13	0.0003084219	Africa
Africa|hCoV-19/Gambia/GC19-3773/2020|EPI ISL 561073|B.1.5.12|Gambia|2020-07-27	Africa|hCoV-19/South Africa/KRISP-K000571/2020|EPI ISL 509227|B.1.1.99|South Africa|2020-07-13	0.0003736573	Africa
Africa|hCoV-19/Gambia/GC19-3774/2020|EPI ISL 561074|B.1.5.12|Gambia|2020-07-27	Africa|hCoV-19/South Africa/KRISP-K000571/2020|EPI ISL 509227|B.1.1.99|South Africa|2020-07-13	0.0003396815	Africa
Africa|hCoV-19/Gambia/GC19-3794/2020|EPI ISL 561078|B.1.5.12|Gambia|2020-07-27	Africa|hCoV-19/South Africa/KRISP-K000571/2020|EPI ISL 509227|B.1.1.99|South Africa|2020-07-13	0.0003427076	Africa
Africa|hCoV-19/Gambia/GC19-3796/2020|EPI ISL 561079|B.1.5.12|Gambia|2020-07-27	Africa|hCoV-19/South Africa/KRISP-K000571/2020|EPI ISL 509227|B.1.1.99|South Africa|2020-07-13	0.0003736395	Africa
Africa|hCoV-19/Gambia/GC19-3798/2020|EPI ISL 561080|B.1.1.242|Gambia|2020-07-27	Africa|hCoV-19/South Africa/KRISP-K000571/2020|EPI ISL 509227|B.1.1.99|South Africa|2020-07-13	0.0002743833	Africa
Africa|hCoV-19/Gambia/GC19-3799/2020|EPI ISL 561081|B.1.1.242|Gambia|2020-07-27	Africa|hCoV-19/South Africa/KRISP-K000571/2020|EPI ISL 509227|B.1.1.99|South Africa|2020-07-13	0.0002716908	Africa
Africa|hCoV-19/Gambia/GC19-3802/2020|EPI ISL 561082|B.1.5.12|Gambia|2020-07-27	Africa|hCoV-19/South Africa/KRISP-K000571/2020|EPI ISL 509227|B.1.1.99|South Africa|2020-07-13	0.0003736357	Africa
Africa|hCoV-19/Gambia/GC19-3805/2020|EPI ISL 561083|B.1.5.12|Gambia|2020-07-27	Africa|hCoV-19/South Africa/KRISP-K000571/2020|EPI ISL 509227|B.1.1.99|South Africa|2020-07-13	0.0003736484	Africa
Africa|hCoV-19/Gambia/GC19-3806/2020|EPI ISL 561084|B.1.1.293|Gambia|2020-07-27	Africa|hCoV-19/South Africa/KRISP-K000571/2020|EPI ISL 509227|B.1.1.99|South Africa|2020-07-13	0.0001698032	Africa
Africa|hCoV-19/Gambia/GC19-3807/2020|EPI ISL 561085|B.1.1.293|Gambia|2020-07-27	Africa|hCoV-19/South Africa/KRISP-K000571/2020|EPI ISL 509227|B.1.1.99|South Africa|2020-07-13	0.0002037839	Africa
Africa|hCoV-19/Gambia/GC19-3812/2020|EPI ISL 561086|B.1.1.293|Gambia|2020-07-27	Africa|hCoV-19/South Africa/KRISP-K000571/2020|EPI ISL 509227|B.1.1.99|South Africa|2020-07-13	0.0002382462	Africa
Africa|hCoV-19/Gambia/GC19-3813/2020|EPI ISL 561087|B.1.1.293|Gambia|2020-07-27	Africa|hCoV-19/South Africa/KRISP-K000571/2020|EPI ISL 509227|B.1.1.99|South Africa|2020-07-13	0.0002037769	Africa
Africa|hCoV-19/Gambia/GC19-3814/2020|EPI ISL 561088|B.1|Gambia|2020-07-27	Africa|hCoV-19/South Africa/KRISP-K000571/2020|EPI ISL 509227|B.1.1.99|South Africa|2020-07-13	0.0004756540	Africa
Africa|hCoV-19/Gambia/GC19-3816/2020|EPI ISL 561089|B.1.1.293|Gambia|2020-07-27	Africa|hCoV-19/South Africa/KRISP-K000571/2020|EPI ISL 509227|B.1.1.99|South Africa|2020-07-13	0.0001710870	Africa
Africa|hCoV-19/Gambia/GC19-3818/2020|EPI ISL 561090|B.1.1.293|Gambia|2020-07-27	Africa|hCoV-19/South Africa/KRISP-K000571/2020|EPI ISL 509227|B.1.1.99|South Africa|2020-07-13	0.0002717082	Africa
Africa|hCoV-19/Gambia/GC19-3820/2020|EPI ISL 561091|B.1.1.293|Gambia|2020-07-27	Africa|hCoV-19/South Africa/KRISP-K000571/2020|EPI ISL 509227|B.1.1.99|South Africa|2020-07-13	0.0002037769	Africa
Africa|hCoV-19/Gambia/GC19-3821/2020|EPI ISL 561092|B.1.5.12|Gambia|2020-07-27	Africa|hCoV-19/South Africa/KRISP-K000571/2020|EPI ISL 509227|B.1.1.99|South Africa|2020-07-13	0.0002768419	Africa
Africa|hCoV-19/Gambia/GC19-3822/2020|EPI ISL 561093|B.1.5.12|Gambia|2020-07-27	Africa|hCoV-19/South Africa/KRISP-K000571/2020|EPI ISL 509227|B.1.1.99|South Africa|2020-07-13	0.0003736572	Africa
Africa|hCoV-19/Gambia/GC19-3823/2020|EPI ISL 561094|B.1.5.12|Gambia|2020-07-27	Africa|hCoV-19/South Africa/KRISP-K000571/2020|EPI ISL 509227|B.1.1.99|South Africa|2020-07-13	0.0003764816	Africa
Africa|hCoV-19/Gambia/GC19-3835/2020|EPI ISL 561096|B.1.1.293|Gambia|2020-07-27	Africa|hCoV-19/South Africa/KRISP-K000571/2020|EPI ISL 509227|B.1.1.99|South Africa|2020-07-13	0.0001698089	Africa
Africa|hCoV-19/Gambia/GC19-3836/2020|EPI ISL 561097|B.1.5.12|Gambia|2020-07-27	Africa|hCoV-19/South Africa/KRISP-K000571/2020|EPI ISL 509227|B.1.1.99|South Africa|2020-07-13	0.0003396584	Africa
Africa|hCoV-19/Gambia/GC19-3839/2020|EPI ISL 561098|B.1.5.12|Gambia|2020-07-27	Africa|hCoV-19/South Africa/KRISP-K000571/2020|EPI ISL 509227|B.1.1.99|South Africa|2020-07-13	0.0003736573	Africa
Africa|hCoV-19/Gambia/GC19-3842/2020|EPI ISL 561099|B.1.1.293|Gambia|2020-07-27	Africa|hCoV-19/South Africa/KRISP-K000571/2020|EPI ISL 509227|B.1.1.99|South Africa|2020-07-13	0.0002717137	Africa
Africa|hCoV-19/Gambia/GC19-3846/2020|EPI ISL 561100|B.1.1.293|Gambia|2020-07-27	Africa|hCoV-19/South Africa/KRISP-K000571/2020|EPI ISL 509227|B.1.1.99|South Africa|2020-07-13	0.0002377446	Africa
Africa|hCoV-19/Gambia/GC19-3852/2020|EPI ISL 561101|B.1.5.12|Gambia|2020-07-27	Africa|hCoV-19/South Africa/KRISP-K000571/2020|EPI ISL 509227|B.1.1.99|South Africa|2020-07-13	0.0003770158	Africa
Africa|hCoV-19/Gambia/GC19-3854/2020|EPI ISL 561102|B.1.1.293|Gambia|2020-07-27	Africa|hCoV-19/South Africa/KRISP-K000571/2020|EPI ISL 509227|B.1.1.99|South Africa|2020-07-13	0.0002717137	Africa
Africa|hCoV-19/Gambia/GC192573/2020|EPI ISL 561115|B.1.5.12|Gambia|2020-07-21	Africa|hCoV-19/South Africa/KRISP-K000571/2020|EPI ISL 509227|B.1.1.99|South Africa|2020-07-13	0.0003736737	Africa
Africa|hCoV-19/Gambia/GC192576/2020|EPI ISL 561117|B.1.5.12|Gambia|2020-07-21	Africa|hCoV-19/South Africa/KRISP-K000571/2020|EPI ISL 509227|B.1.1.99|South Africa|2020-07-13	0.0002721342	Africa
Africa|hCoV-19/Gambia/GC192579/2020|EPI ISL 561118|B.1.5.12|Gambia|2020-07-21	Africa|hCoV-19/South Africa/KRISP-K000571/2020|EPI ISL 509227|B.1.1.99|South Africa|2020-07-13	0.0002737356	Africa
Africa|hCoV-19/Gambia/GC192602/2020|EPI ISL 561120|B.1.1.293|Gambia|2020-07-21	Africa|hCoV-19/South Africa/KRISP-K000571/2020|EPI ISL 509227|B.1.1.99|South Africa|2020-07-13	0.0002717082	Africa
Africa|hCoV-19/Gambia/GC192610/2020|EPI ISL 561121|B.1.1.293|Gambia|2020-07-21	Africa|hCoV-19/South Africa/KRISP-K000571/2020|EPI ISL 509227|B.1.1.99|South Africa|2020-07-13	0.0002717082	Africa
Africa|hCoV-19/Gambia/GC192751/2020|EPI ISL 561138|B.1.5.12|Gambia|2020-07-21	Africa|hCoV-19/South Africa/KRISP-K000571/2020|EPI ISL 509227|B.1.1.99|South Africa|2020-07-13	0.0004076606	Africa
Africa|hCoV-19/Gambia/GC192756/2020|EPI ISL 561139|B.1.5.12|Gambia|2020-07-22	Africa|hCoV-19/South Africa/KRISP-K000571/2020|EPI ISL 509227|B.1.1.99|South Africa|2020-07-13	0.0003396815	Africa
Africa|hCoV-19/Gambia/GC192772/2020|EPI ISL 561140|B.1.1|Gambia|2020-07-22	Africa|hCoV-19/South Africa/KRISP-K000571/2020|EPI ISL 509227|B.1.1.99|South Africa|2020-07-13	0.0002377398	Africa
Africa|hCoV-19/Gambia/GC192778/2020|EPI ISL 561141|B.1.1|Gambia|2020-07-22	Africa|hCoV-19/South Africa/KRISP-K000571/2020|EPI ISL 509227|B.1.1.99|South Africa|2020-07-13	0.0002377640	Africa
Africa|hCoV-19/Gambia/GC192781/2020|EPI ISL 561142|B.1.5.12|Gambia|2020-07-22	Africa|hCoV-19/South Africa/KRISP-K000571/2020|EPI ISL 509227|B.1.1.99|South Africa|2020-07-13	0.0003736573	Africa
Africa|hCoV-19/Gambia/GC192782/2020|EPI ISL 561143|B.1.5.12|Gambia|2020-07-22	Africa|hCoV-19/South Africa/KRISP-K000571/2020|EPI ISL 509227|B.1.1.99|South Africa|2020-07-13	0.0003736662	Africa
Africa|hCoV-19/Gambia/GC192786/2020|EPI ISL 561144|B.1.1.293|Gambia|2020-07-22	Africa|hCoV-19/South Africa/KRISP-K000571/2020|EPI ISL 509227|B.1.1.99|South Africa|2020-07-13	0.0002037680	Africa
Africa|hCoV-19/Gambia/GC192789/2020|EPI ISL 561145|B.1|Gambia|2020-07-22	Africa|hCoV-19/South Africa/KRISP-K000571/2020|EPI ISL 509227|B.1.1.99|South Africa|2020-07-13	0.0003056925	Africa
Africa|hCoV-19/Gambia/GC192811/2020|EPI ISL 561147|B.1.5.12|Gambia|2020-07-22	Africa|hCoV-19/South Africa/KRISP-K000571/2020|EPI ISL 509227|B.1.1.99|South Africa|2020-07-13	0.0003429662	Africa
Africa|hCoV-19/Gambia/GC192812/2020|EPI ISL 561148|B.1.1.293|Gambia|2020-07-22	Africa|hCoV-19/South Africa/KRISP-K000571/2020|EPI ISL 509227|B.1.1.99|South Africa|2020-07-13	0.0001358338	Africa
Africa|hCoV-19/Gambia/NPHL-038/2020|EPI ISL 561205|B.1.1|Gambia|2020	Africa|hCoV-19/South Africa/KRISP-K000571/2020|EPI ISL 509227|B.1.1.99|South Africa|2020-07-13	0.0002717147	Africa
Africa|hCoV-19/Gambia/NPHL-061/2020|EPI ISL 561206|B.1.5.12|Gambia|2020	Africa|hCoV-19/South Africa/KRISP-K000571/2020|EPI ISL 509227|B.1.1.99|South Africa|2020-07-13	0.0004416235	Africa
Africa|hCoV-19/Gambia/NPHL-1168/2020|EPI ISL 561212|B.1.5.12|Gambia|2020-06-27	Africa|hCoV-19/South Africa/KRISP-K000571/2020|EPI ISL 509227|B.1.1.99|South Africa|2020-07-13	0.0004416503	Africa
Africa|hCoV-19/Gambia/NPHL-1208/2020|EPI ISL 561213|B.1.5.12|Gambia|2020-06-30	Africa|hCoV-19/South Africa/KRISP-K000571/2020|EPI ISL 509227|B.1.1.99|South Africa|2020-07-13	0.0002065480	Africa
Africa|hCoV-19/Gambia/NPHL-1209/2020|EPI ISL 561214|B.1.5.12|Gambia|2020-06-30	Africa|hCoV-19/South Africa/KRISP-K000571/2020|EPI ISL 509227|B.1.1.99|South Africa|2020-07-13	0.0001723494	Africa
Africa|hCoV-19/Gambia/NPHL-1212/2020|EPI ISL 561215|B.1.5.12|Gambia|2020-06-30	Africa|hCoV-19/South Africa/KRISP-K000571/2020|EPI ISL 509227|B.1.1.99|South Africa|2020-07-13	0.0003056791	Africa
Africa|hCoV-19/Gambia/NPHL-1224/2020|EPI ISL 561217|B.1.1.293|Gambia|2020-06-30	Africa|hCoV-19/South Africa/KRISP-K000571/2020|EPI ISL 509227|B.1.1.99|South Africa|2020-07-13	0.0001065240	Africa
Africa|hCoV-19/Gambia/NPHL-1230/2020|EPI ISL 561218|B.1.5|Gambia|2020-06-30	Africa|hCoV-19/South Africa/KRISP-K000571/2020|EPI ISL 509227|B.1.1.99|South Africa|2020-07-13	0.0001376772	Africa
Africa|hCoV-19/Gambia/NPHL-1248/2020|EPI ISL 561222|B.1.5|Gambia|2020-07-01	Africa|hCoV-19/South Africa/KRISP-K000571/2020|EPI ISL 509227|B.1.1.99|South Africa|2020-07-13	0.0001376679	Africa
Africa|hCoV-19/Gambia/NPHL-1258/2020|EPI ISL 561223|B.1.292|Gambia|2020-07-02	Africa|hCoV-19/South Africa/KRISP-K000571/2020|EPI ISL 509227|B.1.1.99|South Africa|2020-07-13	0.0002717146	Africa
Africa|hCoV-19/Gambia/NPHL-1422/2020|EPI ISL 561228|B.1.5|Gambia|2020-07-04	Africa|hCoV-19/South Africa/KRISP-K000571/2020|EPI ISL 509227|B.1.1.99|South Africa|2020-07-13	0.0000709584	Africa
Africa|hCoV-19/Gambia/NPHL-1424/2020|EPI ISL 561229|B.1.292|Gambia|2020-07-04	Africa|hCoV-19/South Africa/KRISP-K000571/2020|EPI ISL 509227|B.1.1.99|South Africa|2020-07-13	0.0002717972	Africa
Africa|hCoV-19/Gambia/NPHL-1446/2020|EPI ISL 561230|B.1.5|Gambia|2020-07-04	Africa|hCoV-19/South Africa/KRISP-K000571/2020|EPI ISL 509227|B.1.1.99|South Africa|2020-07-13	0.0001376679	Africa
Africa|hCoV-19/Gambia/NPHL-1477/2020|EPI ISL 561231|B.1.5|Gambia|2020	Africa|hCoV-19/South Africa/KRISP-K000571/2020|EPI ISL 509227|B.1.1.99|South Africa|2020-07-13	0.0001412252	Africa
Africa|hCoV-19/Gambia/NPHL-1514/2020|EPI ISL 561232|B.1.1|Gambia|2020	Africa|hCoV-19/South Africa/KRISP-K000571/2020|EPI ISL 509227|B.1.1.99|South Africa|2020-07-13	0.0001697957	Africa
Africa|hCoV-19/Gambia/NPHL-1641/2020|EPI ISL 561235|B.1.292|Gambia|2020-07-31	Africa|hCoV-19/South Africa/KRISP-K000571/2020|EPI ISL 509227|B.1.1.99|South Africa|2020-07-13	0.0003146719	Africa
Africa|hCoV-19/Gambia/NPHL-1645/2020|EPI ISL 561236|B.1.1.293|Gambia|2020-08-04	Africa|hCoV-19/South Africa/KRISP-K000571/2020|EPI ISL 509227|B.1.1.99|South Africa|2020-07-13	0.0002049839	Africa
Africa|hCoV-19/Gambia/NPHL-1711/2020|EPI ISL 561237|B.1.1.293|Gambia|2020-08-04	Africa|hCoV-19/South Africa/KRISP-K000571/2020|EPI ISL 509227|B.1.1.99|South Africa|2020-07-13	0.0001358338	Africa
Africa|hCoV-19/Gambia/NPHL-1746/2020|EPI ISL 561238|B.1.1|Gambia|2020-07-20	Africa|hCoV-19/South Africa/KRISP-K000571/2020|EPI ISL 509227|B.1.1.99|South Africa|2020-07-13	0.0000679233	Africa
Africa|hCoV-19/Gambia/NPHL-1921/2020|EPI ISL 561239|B.1.1|Gambia|2020	Africa|hCoV-19/South Africa/KRISP-K000571/2020|EPI ISL 509227|B.1.1.99|South Africa|2020-07-13	0.0002377398	Africa
Africa|hCoV-19/Gambia/NPHL-1968/2020|EPI ISL 561240|B.1.1|Gambia|2020-07-16	Africa|hCoV-19/South Africa/KRISP-K000571/2020|EPI ISL 509227|B.1.1.99|South Africa|2020-07-13	0.0002377398	Africa
Africa|hCoV-19/Gambia/NPHL-2037/2020|EPI ISL 561241|B.1.1|Gambia|2020-07-15	Africa|hCoV-19/South Africa/KRISP-K000571/2020|EPI ISL 509227|B.1.1.99|South Africa|2020-07-13	0.0002037797	Africa
Africa|hCoV-19/Gambia/NPHL-2268/2020|EPI ISL 561242|B.1.1|Gambia|2020	Africa|hCoV-19/South Africa/KRISP-K000571/2020|EPI ISL 509227|B.1.1.99|South Africa|2020-07-13	0.0000340392	Africa
Africa|hCoV-19/Gambia/NPHL-2344/2020|EPI ISL 561243|B.1.292|Gambia|2020	Africa|hCoV-19/South Africa/KRISP-K000571/2020|EPI ISL 509227|B.1.1.99|South Africa|2020-07-13	0.0003396871	Africa
Africa|hCoV-19/Gambia/NPHL-2374/2020|EPI ISL 561244|B.1.5.12|Gambia|2020	Africa|hCoV-19/South Africa/KRISP-K000571/2020|EPI ISL 509227|B.1.1.99|South Africa|2020-07-13	0.0003056895	Africa
Africa|hCoV-19/Gambia/NPHL-242/2020|EPI ISL 561245|B.1.5|Gambia|2020	Africa|hCoV-19/South Africa/KRISP-K000571/2020|EPI ISL 509227|B.1.1.99|South Africa|2020-07-13	0.0001358587	Africa
Africa|hCoV-19/Gambia/NPHL-243/2020|EPI ISL 561246|B.1.5|Gambia|2020	Africa|hCoV-19/South Africa/KRISP-K000571/2020|EPI ISL 509227|B.1.1.99|South Africa|2020-07-13	0.0001034146	Africa
Africa|hCoV-19/Gambia/NPHL-244/2020|EPI ISL 561247|B.1.1.293|Gambia|2020	Africa|hCoV-19/South Africa/KRISP-K000571/2020|EPI ISL 509227|B.1.1.99|South Africa|2020-07-13	0.0001712945	Africa
Africa|hCoV-19/Gambia/NPHL-2443/2020|EPI ISL 561248|B.1.5.12|Gambia|2020	Africa|hCoV-19/South Africa/KRISP-K000571/2020|EPI ISL 509227|B.1.1.99|South Africa|2020-07-13	0.0003056790	Africa
Africa|hCoV-19/Gambia/NPHL-2444/2020|EPI ISL 561249|B.1.292|Gambia|2020-07-21	Africa|hCoV-19/South Africa/KRISP-K000571/2020|EPI ISL 509227|B.1.1.99|South Africa|2020-07-13	0.0003056852	Africa
Africa|hCoV-19/Gambia/NPHL-2446/2020|EPI ISL 561250|B.1.1|Gambia|2020	Africa|hCoV-19/South Africa/KRISP-K000571/2020|EPI ISL 509227|B.1.1.99|South Africa|2020-07-13	0.0002422224	Africa
Africa|hCoV-19/Gambia/NPHL-245/2020|EPI ISL 561251|B.1.1|Gambia|2020	Africa|hCoV-19/South Africa/KRISP-K000571/2020|EPI ISL 509227|B.1.1.99|South Africa|2020-07-13	0.0000684275	Africa
Africa|hCoV-19/Gambia/NPHL-2457/2020|EPI ISL 561252|B.1.1|Gambia|2020-07-21	Africa|hCoV-19/South Africa/KRISP-K000571/2020|EPI ISL 509227|B.1.1.99|South Africa|2020-07-13	0.0002422141	Africa
Africa|hCoV-19/Gambia/NPHL-2458/2020|EPI ISL 561253|B.1.292|Gambia|2020-07-21	Africa|hCoV-19/South Africa/KRISP-K000571/2020|EPI ISL 509227|B.1.1.99|South Africa|2020-07-13	0.0003115464	Africa
Africa|hCoV-19/Gambia/NPHL-2463/2020|EPI ISL 561254|B.1.1|Gambia|2020	Africa|hCoV-19/South Africa/KRISP-K000571/2020|EPI ISL 509227|B.1.1.99|South Africa|2020-07-13	0.0002446602	Africa
Africa|hCoV-19/Gambia/NPHL-2465/2020|EPI ISL 561255|B.1.1|Gambia|2020-07-21	Africa|hCoV-19/South Africa/KRISP-K000571/2020|EPI ISL 509227|B.1.1.99|South Africa|2020-07-13	0.0002422308	Africa
Africa|hCoV-19/Gambia/NPHL-2469/2020|EPI ISL 561256|B.1.5.12|Gambia|2020-07-21	Africa|hCoV-19/South Africa/KRISP-K000571/2020|EPI ISL 509227|B.1.1.99|South Africa|2020-07-13	0.0003807117	Africa
Africa|hCoV-19/Gambia/NPHL-247/2020|EPI ISL 561257|B.1.1.293|Gambia|2020	Africa|hCoV-19/South Africa/KRISP-K000571/2020|EPI ISL 509227|B.1.1.99|South Africa|2020-07-13	0.0001698055	Africa
Africa|hCoV-19/Gambia/NPHL-2470/2020|EPI ISL 561258|B.1.1|Gambia|2020-07-21	Africa|hCoV-19/South Africa/KRISP-K000571/2020|EPI ISL 509227|B.1.1.99|South Africa|2020-07-13	0.0002422224	Africa
Africa|hCoV-19/Gambia/NPHL-2472/2020|EPI ISL 561259|B.1.5.12|Gambia|2020-07-21	Africa|hCoV-19/South Africa/KRISP-K000571/2020|EPI ISL 509227|B.1.1.99|South Africa|2020-07-13	0.0001730172	Africa
Africa|hCoV-19/Gambia/NPHL-2473/2020|EPI ISL 561260|B.1.5.12|Gambia|2020-07-21	Africa|hCoV-19/South Africa/KRISP-K000571/2020|EPI ISL 509227|B.1.1.99|South Africa|2020-07-13	0.0004416563	Africa
Africa|hCoV-19/Gambia/NPHL-2478/2020|EPI ISL 561261|B.1.5.12|Gambia|2020-07-21	Africa|hCoV-19/South Africa/KRISP-K000571/2020|EPI ISL 509227|B.1.1.99|South Africa|2020-07-13	0.0002097323	Africa
Africa|hCoV-19/Gambia/NPHL-2497/2020|EPI ISL 561262|B.1.1.242|Gambia|2020-07-21	Africa|hCoV-19/South Africa/KRISP-K000571/2020|EPI ISL 509227|B.1.1.99|South Africa|2020-07-13	0.0002096978	Africa
Africa|hCoV-19/Gambia/NPHL-2504/2020|EPI ISL 561264|B.1.5.12|Gambia|2020-07-23	Africa|hCoV-19/South Africa/KRISP-K000571/2020|EPI ISL 509227|B.1.1.99|South Africa|2020-07-13	0.0004493351	Africa
Africa|hCoV-19/Gambia/NPHL-2514/2020|EPI ISL 561265|B.1.5.12|Gambia|2020-07-21	Africa|hCoV-19/South Africa/KRISP-K000571/2020|EPI ISL 509227|B.1.1.99|South Africa|2020-07-13	0.0003807156	Africa
Africa|hCoV-19/Gambia/NPHL-2521/2020|EPI ISL 561266|B.1.5.12|Gambia|2020-07-23	Africa|hCoV-19/South Africa/KRISP-K000571/2020|EPI ISL 509227|B.1.1.99|South Africa|2020-07-13	0.0003807000	Africa
Africa|hCoV-19/Gambia/NPHL-2522/2020|EPI ISL 561267|B.1.1.293|Gambia|2020-07-22	Africa|hCoV-19/South Africa/KRISP-K000571/2020|EPI ISL 509227|B.1.1.99|South Africa|2020-07-13	0.0002077896	Africa
Africa|hCoV-19/Gambia/NPHL-2524/2020|EPI ISL 561268|B.1.1|Gambia|2020-07-24	Africa|hCoV-19/South Africa/KRISP-K000571/2020|EPI ISL 509227|B.1.1.99|South Africa|2020-07-13	0.0002037798	Africa
Africa|hCoV-19/Gambia/NPHL-2529/2020|EPI ISL 561269|B.1.1.293|Gambia|2020-07-21	Africa|hCoV-19/South Africa/KRISP-K000571/2020|EPI ISL 509227|B.1.1.99|South Africa|2020-07-13	0.0001729951	Africa
Africa|hCoV-19/Gambia/NPHL-253/2020|EPI ISL 561270|B.1.1.293|Gambia|2020	Africa|hCoV-19/South Africa/KRISP-K000571/2020|EPI ISL 509227|B.1.1.99|South Africa|2020-07-13	0.0002037638	Africa
Africa|hCoV-19/Gambia/NPHL-2537/2020|EPI ISL 561271|B.1.1|Gambia|2020	Africa|hCoV-19/South Africa/KRISP-K000571/2020|EPI ISL 509227|B.1.1.99|South Africa|2020-07-13	0.0002741350	Africa
Africa|hCoV-19/Gambia/NPHL-2538/2020|EPI ISL 561272|B.1.5.12|Gambia|2020-07-21	Africa|hCoV-19/South Africa/KRISP-K000571/2020|EPI ISL 509227|B.1.1.99|South Africa|2020-07-13	0.0003460753	Africa
Africa|hCoV-19/Gambia/NPHL-2550/2020|EPI ISL 561274|B.1.292|Gambia|2020-07-21	Africa|hCoV-19/South Africa/KRISP-K000571/2020|EPI ISL 509227|B.1.1.99|South Africa|2020-07-13	0.0002768477	Africa
Africa|hCoV-19/Gambia/NPHL-2554/2020|EPI ISL 561275|B.1.5.12|Gambia|2020	Africa|hCoV-19/South Africa/KRISP-K000571/2020|EPI ISL 509227|B.1.1.99|South Africa|2020-07-13	0.0002768611	Africa
Africa|hCoV-19/Gambia/NPHL-2555/2020|EPI ISL 561276|B.1.1|Gambia|2020-07-21	Africa|hCoV-19/South Africa/KRISP-K000571/2020|EPI ISL 509227|B.1.1.99|South Africa|2020-07-13	0.0002097651	Africa
Africa|hCoV-19/Gambia/NPHL-256/2020|EPI ISL 561277|B.1.1.293|Gambia|2020	Africa|hCoV-19/South Africa/KRISP-K000571/2020|EPI ISL 509227|B.1.1.99|South Africa|2020-07-13	0.0001018802	Africa
Africa|hCoV-19/Gambia/NPHL-2560/2020|EPI ISL 561278|B.1.1|Gambia|2020	Africa|hCoV-19/South Africa/KRISP-K000571/2020|EPI ISL 509227|B.1.1.99|South Africa|2020-07-13	0.0002422140	Africa
Africa|hCoV-19/Gambia/NPHL-2567/2020|EPI ISL 561279|B.1|Gambia|2020	Africa|hCoV-19/South Africa/KRISP-K000571/2020|EPI ISL 509227|B.1.1.99|South Africa|2020-07-13	0.0005096621	Africa
Africa|hCoV-19/Gambia/NPHL-2573/2020|EPI ISL 561280|B.1.1.293|Gambia|2020	Africa|hCoV-19/South Africa/KRISP-K000571/2020|EPI ISL 509227|B.1.1.99|South Africa|2020-07-13	0.0001730190	Africa
Africa|hCoV-19/Gambia/NPHL-2586/2020|EPI ISL 561281|B.1.5.12|Gambia|2020-07-23	Africa|hCoV-19/South Africa/KRISP-K000571/2020|EPI ISL 509227|B.1.1.99|South Africa|2020-07-13	0.0002796186	Africa
Africa|hCoV-19/Gambia/NPHL-2588/2020|EPI ISL 561282|B.1.1|Gambia|2020	Africa|hCoV-19/South Africa/KRISP-K000571/2020|EPI ISL 509227|B.1.1.99|South Africa|2020-07-13	0.0002717082	Africa
Africa|hCoV-19/Gambia/NPHL-2615/2020|EPI ISL 561283|B.1.1.293|Gambia|2020-08-18	Africa|hCoV-19/South Africa/KRISP-K000571/2020|EPI ISL 509227|B.1.1.99|South Africa|2020-07-13	0.0002037639	Africa
Africa|hCoV-19/Gambia/NPHL-2626/2020|EPI ISL 561284|B.1.1.293|Gambia|2020	Africa|hCoV-19/South Africa/KRISP-K000571/2020|EPI ISL 509227|B.1.1.99|South Africa|2020-07-13	0.0002037936	Africa
Africa|hCoV-19/Gambia/NPHL-2640/2020|EPI ISL 561285|B.1.5.12|Gambia|2020-06-17	Africa|hCoV-19/South Africa/KRISP-K000571/2020|EPI ISL 509227|B.1.1.99|South Africa|2020-07-13	0.0002717211	Africa
Africa|hCoV-19/Gambia/NPHL-266/2020|EPI ISL 561286|B.1.5.12|Gambia|2020	Africa|hCoV-19/South Africa/KRISP-K000571/2020|EPI ISL 509227|B.1.1.99|South Africa|2020-07-13	0.0003460944	Africa
Africa|hCoV-19/Gambia/NPHL-2706/2020|EPI ISL 561287|B.1.292|Gambia|2020	Africa|hCoV-19/South Africa/KRISP-K000571/2020|EPI ISL 509227|B.1.1.99|South Africa|2020-07-13	0.0003396572	Africa
Africa|hCoV-19/Gambia/NPHL-2712/2020|EPI ISL 561288|B.1.5.12|Gambia|2020-08-03	Africa|hCoV-19/South Africa/KRISP-K000571/2020|EPI ISL 509227|B.1.1.99|South Africa|2020-07-13	0.0003736737	Africa
Africa|hCoV-19/Gambia/NPHL-2727/2020|EPI ISL 561289|B.1.5.12|Gambia|2020-08-04	Africa|hCoV-19/South Africa/KRISP-K000571/2020|EPI ISL 509227|B.1.1.99|South Africa|2020-07-13	0.0003736573	Africa
Africa|hCoV-19/Gambia/NPHL-2729/2020|EPI ISL 561290|B.1.1|Gambia|2020-07-23	Africa|hCoV-19/South Africa/KRISP-K000571/2020|EPI ISL 509227|B.1.1.99|South Africa|2020-07-13	0.0002377398	Africa
Africa|hCoV-19/Gambia/NPHL-2736/2020|EPI ISL 561291|B.1.1.242|Gambia|2020-07-25	Africa|hCoV-19/South Africa/KRISP-K000571/2020|EPI ISL 509227|B.1.1.99|South Africa|2020-07-13	0.0002717027	Africa
Africa|hCoV-19/Gambia/NPHL-2759/2020|EPI ISL 561292|B.1.5.12|Gambia|2020-08-07	Africa|hCoV-19/South Africa/KRISP-K000571/2020|EPI ISL 509227|B.1.1.99|South Africa|2020-07-13	0.0003397114	Africa
Africa|hCoV-19/Gambia/NPHL-2762/2020|EPI ISL 561293|B.1.5.12|Gambia|2020-07-25	Africa|hCoV-19/South Africa/KRISP-K000571/2020|EPI ISL 509227|B.1.1.99|South Africa|2020-07-13	0.0004076427	Africa
Africa|hCoV-19/Gambia/NPHL-2767/2020|EPI ISL 561294|B.1.1.293|Gambia|2020-07-25	Africa|hCoV-19/South Africa/KRISP-K000571/2020|EPI ISL 509227|B.1.1.99|South Africa|2020-07-13	0.0002377350	Africa
Africa|hCoV-19/Gambia/NPHL-2768/2020|EPI ISL 561295|B.1.1.293|Gambia|2020-07-27	Africa|hCoV-19/South Africa/KRISP-K000571/2020|EPI ISL 509227|B.1.1.99|South Africa|2020-07-13	0.0001697997	Africa
Africa|hCoV-19/Gambia/NPHL-277/2020|EPI ISL 561296|B.1.5.12|Gambia|2020	Africa|hCoV-19/South Africa/KRISP-K000571/2020|EPI ISL 509227|B.1.1.99|South Africa|2020-07-13	0.0003736662	Africa
Africa|hCoV-19/Gambia/NPHL-2785/2020|EPI ISL 561297|B.1.1.242|Gambia|2020-07-27	Africa|hCoV-19/South Africa/KRISP-K000571/2020|EPI ISL 509227|B.1.1.99|South Africa|2020-07-13	0.0002037667	Africa
Africa|hCoV-19/Gambia/NPHL-2790/2020|EPI ISL 561298|B.1.1.293|Gambia|2020	Africa|hCoV-19/South Africa/KRISP-K000571/2020|EPI ISL 509227|B.1.1.99|South Africa|2020-07-13	0.0002377398	Africa
Africa|hCoV-19/Gambia/NPHL-2825/2020|EPI ISL 561299|B.1.5.12|Gambia|2020	Africa|hCoV-19/South Africa/KRISP-K000571/2020|EPI ISL 509227|B.1.1.99|South Africa|2020-07-13	0.0003736230	Africa
Africa|hCoV-19/Gambia/NPHL-287/2020|EPI ISL 561300|B.1.1.293|Gambia|2020	Africa|hCoV-19/South Africa/KRISP-K000571/2020|EPI ISL 509227|B.1.1.99|South Africa|2020-07-13	0.0002037749	Africa
Africa|hCoV-19/Gambia/NPHL-2889/2020|EPI ISL 561301|B.1.5.12|Gambia|2020	Africa|hCoV-19/South Africa/KRISP-K000571/2020|EPI ISL 509227|B.1.1.99|South Africa|2020-07-13	0.0004121925	Africa
Africa|hCoV-19/Gambia/NPHL-2892/2020|EPI ISL 561302|B.1.5.12|Gambia|2020-09-07	Africa|hCoV-19/South Africa/KRISP-K000571/2020|EPI ISL 509227|B.1.1.99|South Africa|2020-07-13	0.0004121925	Africa
Africa|hCoV-19/Gambia/NPHL-290/2020|EPI ISL 561303|B.1.1.293|Gambia|2020	Africa|hCoV-19/South Africa/KRISP-K000571/2020|EPI ISL 509227|B.1.1.99|South Africa|2020-07-13	0.0001697997	Africa
Africa|hCoV-19/Gambia/NPHL-2909/2020|EPI ISL 561304|B.1.1.293|Gambia|2020-07-26	Africa|hCoV-19/South Africa/KRISP-K000571/2020|EPI ISL 509227|B.1.1.99|South Africa|2020-07-13	0.0002037728	Africa
Africa|hCoV-19/Gambia/NPHL-2984/2020|EPI ISL 561307|B.1.1.293|Gambia|2020	Africa|hCoV-19/South Africa/KRISP-K000571/2020|EPI ISL 509227|B.1.1.99|South Africa|2020-07-13	0.0002377503	Africa
Africa|hCoV-19/Gambia/NPHL-299/2020|EPI ISL 561308|B.1.1.293|Gambia|2020	Africa|hCoV-19/South Africa/KRISP-K000571/2020|EPI ISL 509227|B.1.1.99|South Africa|2020-07-13	0.0002037680	Africa
Africa|hCoV-19/Gambia/NPHL-3047/2020|EPI ISL 561309|B.1.5.12|Gambia|2020-07-28	Africa|hCoV-19/South Africa/KRISP-K000571/2020|EPI ISL 509227|B.1.1.99|South Africa|2020-07-13	0.0004115988	Africa
Africa|hCoV-19/Gambia/NPHL-3055/2020|EPI ISL 561310|B.1.5.12|Gambia|2020-07-17	Africa|hCoV-19/South Africa/KRISP-K000571/2020|EPI ISL 509227|B.1.1.99|South Africa|2020-07-13	0.0004076426	Africa
Africa|hCoV-19/Gambia/NPHL-3062/2020|EPI ISL 561311|B.1.5.12|Gambia|2020	Africa|hCoV-19/South Africa/KRISP-K000571/2020|EPI ISL 509227|B.1.1.99|South Africa|2020-07-13	0.0004115988	Africa
Africa|hCoV-19/Gambia/NPHL-3079/2020|EPI ISL 561312|B.1.5.12|Gambia|2020-07-27	Africa|hCoV-19/South Africa/KRISP-K000571/2020|EPI ISL 509227|B.1.1.99|South Africa|2020-07-13	0.0004121925	Africa
Africa|hCoV-19/Gambia/NPHL-3206/2020|EPI ISL 561313|B.1.1.293|Gambia|2020	Africa|hCoV-19/South Africa/KRISP-K000571/2020|EPI ISL 509227|B.1.1.99|South Africa|2020-07-13	0.0002717146	Africa
Africa|hCoV-19/Gambia/NPHL-3254/2020|EPI ISL 561315|B.1.5.12|Gambia|2020-07-28	Africa|hCoV-19/South Africa/KRISP-K000571/2020|EPI ISL 509227|B.1.1.99|South Africa|2020-07-13	0.0004082250	Africa
Africa|hCoV-19/Gambia/NPHL-3281/2020|EPI ISL 561316|B.1.1|Gambia|2020-07-28	Africa|hCoV-19/South Africa/KRISP-K000571/2020|EPI ISL 509227|B.1.1.99|South Africa|2020-07-13	0.0003167490	Africa
Africa|hCoV-19/Gambia/NPHL-483B/2020|EPI ISL 561318|B.1.1|Gambia|2020	Africa|hCoV-19/South Africa/KRISP-K000571/2020|EPI ISL 509227|B.1.1.99|South Africa|2020-07-13	0.0003168806	Africa
Africa|hCoV-19/Gambia/NPHL-704/2020|EPI ISL 561320|B.1.1.293|Gambia|2020	Africa|hCoV-19/South Africa/KRISP-K000571/2020|EPI ISL 509227|B.1.1.99|South Africa|2020-07-13	0.0003807360	Africa
Africa|hCoV-19/Gambia/NPHL-737/2020|EPI ISL 561323|B.1.1.293|Gambia|2020	Africa|hCoV-19/South Africa/KRISP-K000571/2020|EPI ISL 509227|B.1.1.99|South Africa|2020-07-13	0.0001383898	Africa
Africa|hCoV-19/Gambia/NPHL-748/2020|EPI ISL 561324|B.1.1|Gambia|2020	Africa|hCoV-19/South Africa/KRISP-K000571/2020|EPI ISL 509227|B.1.1.99|South Africa|2020-07-13	0.0002037797	Africa
Africa|hCoV-19/Gambia/NPHL-758/2020|EPI ISL 561326|B.1.1.293|Gambia|2020	Africa|hCoV-19/South Africa/KRISP-K000571/2020|EPI ISL 509227|B.1.1.99|South Africa|2020-07-13	0.0001382750	Africa
Africa|hCoV-19/Gambia/NPHL-760/2020|EPI ISL 561327|B.1.5|Gambia|2020	Africa|hCoV-19/South Africa/KRISP-K000571/2020|EPI ISL 509227|B.1.1.99|South Africa|2020-07-13	0.0000684322	Africa
Africa|hCoV-19/Gambia/NPHL-790/2020|EPI ISL 561329|B.1.5|Gambia|2020	Africa|hCoV-19/South Africa/KRISP-K000571/2020|EPI ISL 509227|B.1.1.99|South Africa|2020-07-13	0.0000342643	Africa
Africa|hCoV-19/Gambia/NPHL-923/2020|EPI ISL 561330|B.1.5.12|Gambia|2020	Africa|hCoV-19/South Africa/KRISP-K000571/2020|EPI ISL 509227|B.1.1.99|South Africa|2020-07-13	0.0003056998	Africa
Africa|hCoV-19/Gambia/NPHL-930/2020|EPI ISL 561331|B.1.5|Gambia|2020	Africa|hCoV-19/South Africa/KRISP-K000571/2020|EPI ISL 509227|B.1.1.99|South Africa|2020-07-13	0.0000685307	Africa
Africa|hCoV-19/Gambia/NPHL-941/2020|EPI ISL 561332|B.1.5.12|Gambia|2020	Africa|hCoV-19/South Africa/KRISP-K000571/2020|EPI ISL 509227|B.1.1.99|South Africa|2020-07-13	0.0003396653	Africa
Africa|hCoV-19/Gambia/NPHL-956/2020|EPI ISL 561334|B.1.5.12|Gambia|2020	Africa|hCoV-19/South Africa/KRISP-K000571/2020|EPI ISL 509227|B.1.1.99|South Africa|2020-07-13	0.0003427076	Africa
Africa|hCoV-19/Ghana/1651 S3/2020|EPI ISL 422387|A.11|Ghana|2020-03-25	Africa|hCoV-19/South Africa/KRISP-K000571/2020|EPI ISL 509227|B.1.1.99|South Africa|2020-07-13	0.0004914447	Africa
Africa|hCoV-19/Ghana/1659 S14/2020|EPI ISL 422405|B.1.220|Ghana|2020-03-25	Africa|hCoV-19/South Africa/KRISP-K000571/2020|EPI ISL 509227|B.1.1.99|South Africa|2020-07-13	0.0002109529	Africa
Africa|hCoV-19/Ghana/2230 S4/2020|EPI ISL 422390|B.40|Ghana|2020-03-25	Africa|hCoV-19/South Africa/KRISP-K000571/2020|EPI ISL 509227|B.1.1.99|South Africa|2020-07-13	0.0004123722	Africa
Africa|hCoV-19/Ghana/2333 S5/2020|EPI ISL 422394|B.1.3|Ghana|2020-03-27	Africa|hCoV-19/South Africa/KRISP-K000571/2020|EPI ISL 509227|B.1.1.99|South Africa|2020-07-13	0.0003116186	Africa
Africa|hCoV-19/Ghana/2573 S27/2020|EPI ISL 515082|A|Ghana|2020-03-29	Africa|hCoV-19/South Africa/KRISP-K000571/2020|EPI ISL 509227|B.1.1.99|South Africa|2020-07-13	0.0006154504	Africa
Africa|hCoV-19/Ghana/2666 S32/2020|EPI ISL 515083|A|Ghana|2020-03-27	Africa|hCoV-19/South Africa/KRISP-K000571/2020|EPI ISL 509227|B.1.1.99|South Africa|2020-07-13	0.0000344923	Africa
Africa|hCoV-19/Ghana/2709 S25/2020|EPI ISL 515084|B.1|Ghana|2020-03-28	Africa|hCoV-19/South Africa/KRISP-K000571/2020|EPI ISL 509227|B.1.1.99|South Africa|2020-07-13	0.0003400186	Africa
Africa|hCoV-19/Ghana/2828 S6/2020|EPI ISL 422397|A.11|Ghana|2020-03-29	Africa|hCoV-19/South Africa/KRISP-K000571/2020|EPI ISL 509227|B.1.1.99|South Africa|2020-07-13	0.0006195444	Africa
Africa|hCoV-19/Ghana/2852 S30/2020|EPI ISL 515085|B.6|Ghana|2020-03-28	Africa|hCoV-19/South Africa/KRISP-K000571/2020|EPI ISL 509227|B.1.1.99|South Africa|2020-07-13	0.0000343290	Africa
Africa|hCoV-19/Ghana/2914 S8/2020|EPI ISL 422399|B.1.1|Ghana|2020-03-30	Africa|hCoV-19/South Africa/KRISP-K000571/2020|EPI ISL 509227|B.1.1.99|South Africa|2020-07-13	0.0000696168	Africa
Africa|hCoV-19/Ghana/34927 S20/2020|EPI ISL 515086|A.11|Ghana|2020-05-23	Africa|hCoV-19/South Africa/KRISP-K000571/2020|EPI ISL 509227|B.1.1.99|South Africa|2020-07-13	0.0005146256	Africa
Africa|hCoV-19/Ghana/34928 S21/2020|EPI ISL 515087|A.11|Ghana|2020-05-23	Africa|hCoV-19/South Africa/KRISP-K000571/2020|EPI ISL 509227|B.1.1.99|South Africa|2020-07-13	0.0006196383	Africa
Africa|hCoV-19/Ghana/34980 S22/2020|EPI ISL 515088|B.1.1|Ghana|2020-05-23	Africa|hCoV-19/South Africa/KRISP-K000571/2020|EPI ISL 509227|B.1.1.99|South Africa|2020-07-13	0.0000695691	Africa
Africa|hCoV-19/Ghana/34983 S40/2020|EPI ISL 515089|B.1.1|Ghana|2020-05-23	Africa|hCoV-19/South Africa/KRISP-K000571/2020|EPI ISL 509227|B.1.1.99|South Africa|2020-07-13	0.0001379589	Africa
Africa|hCoV-19/Ghana/35012 S17/2020|EPI ISL 515090|B.1.1|Ghana|2020-05-23	Africa|hCoV-19/South Africa/KRISP-K000571/2020|EPI ISL 509227|B.1.1.99|South Africa|2020-07-13	0.0001358416	Africa
Africa|hCoV-19/Ghana/35019 S18/2020|EPI ISL 515091|B.1.1|Ghana|2020-05-23	Africa|hCoV-19/South Africa/KRISP-K000571/2020|EPI ISL 509227|B.1.1.99|South Africa|2020-07-13	0.0000345126	Africa
Africa|hCoV-19/Ghana/35183 S24/2020|EPI ISL 515092|A|Ghana|2020-05-24	Africa|hCoV-19/South Africa/KRISP-K000571/2020|EPI ISL 509227|B.1.1.99|South Africa|2020-07-13	0.0000349089	Africa
Africa|hCoV-19/Ghana/35280 S41/2020|EPI ISL 515093|A|Ghana|2020-05-24	Africa|hCoV-19/South Africa/KRISP-K000571/2020|EPI ISL 509227|B.1.1.99|South Africa|2020-07-13	0.0004875778	Africa
Africa|hCoV-19/Ghana/35394 S49/2020|EPI ISL 515094|B.1.1.307|Ghana|2020-05-24	Africa|hCoV-19/South Africa/KRISP-K000571/2020|EPI ISL 509227|B.1.1.99|South Africa|2020-07-13	0.0000691777	Africa
Africa|hCoV-19/Ghana/35466 S19/2020|EPI ISL 515095|B.1.1|Ghana|2020-05-24	Africa|hCoV-19/South Africa/KRISP-K000571/2020|EPI ISL 509227|B.1.1.99|South Africa|2020-07-13	0.0001034339	Africa
Africa|hCoV-19/Ghana/35563 S37/2020|EPI ISL 515096|A.11|Ghana|2020-05-24	Africa|hCoV-19/South Africa/KRISP-K000571/2020|EPI ISL 509227|B.1.1.99|South Africa|2020-07-13	0.0006455354	Africa
Africa|hCoV-19/Ghana/36523 S23/2020|EPI ISL 515097|A|Ghana|2020-05-27	Africa|hCoV-19/South Africa/KRISP-K000571/2020|EPI ISL 509227|B.1.1.99|South Africa|2020-07-13	0.0001718620	Africa
Africa|hCoV-19/Ghana/81216 S36/2020|EPI ISL 515098|A|Ghana|2020-05-20	Africa|hCoV-19/South Africa/KRISP-K000571/2020|EPI ISL 509227|B.1.1.99|South Africa|2020-07-13	0.0006150571	Africa
Africa|hCoV-19/Ghana/81219 S34/2020|EPI ISL 515099|B.1.1|Ghana|2020-05-20	Africa|hCoV-19/South Africa/KRISP-K000571/2020|EPI ISL 509227|B.1.1.99|South Africa|2020-07-13	0.0000344923	Africa
Africa|hCoV-19/Ghana/82879 S48/2020|EPI ISL 515100|B.1|Ghana|2020-05-20	Africa|hCoV-19/South Africa/KRISP-K000571/2020|EPI ISL 509227|B.1.1.99|South Africa|2020-07-13	0.0003418478	Africa
Africa|hCoV-19/Ghana/83637 S29/2020|EPI ISL 515101|B.1.1|Ghana|2020-05-22	Africa|hCoV-19/South Africa/KRISP-K000571/2020|EPI ISL 509227|B.1.1.99|South Africa|2020-07-13	0.0000682185	Africa
Africa|hCoV-19/Ghana/84049 S31/2020|EPI ISL 515102|B.1|Ghana|2020-05-25	Africa|hCoV-19/South Africa/KRISP-K000571/2020|EPI ISL 509227|B.1.1.99|South Africa|2020-07-13	0.0003745246	Africa
Africa|hCoV-19/Ghana/84162 S45/2020|EPI ISL 515103|A|Ghana|2020-04-25	Africa|hCoV-19/South Africa/KRISP-K000571/2020|EPI ISL 509227|B.1.1.99|South Africa|2020-07-13	0.0004527522	Africa
Africa|hCoV-19/Ghana/84182 S43/2020|EPI ISL 515104|B.1.1|Ghana|2020-05-25	Africa|hCoV-19/South Africa/KRISP-K000571/2020|EPI ISL 509227|B.1.1.99|South Africa|2020-07-13	0.0002069389	Africa
Africa|hCoV-19/Ghana/84210 S44/2020|EPI ISL 515105|A|Ghana|2020-05-24	Africa|hCoV-19/South Africa/KRISP-K000571/2020|EPI ISL 509227|B.1.1.99|South Africa|2020-07-13	0.0005492467	Africa
Africa|hCoV-19/Ghana/84218 S47/2020|EPI ISL 515106|A|Ghana|2020-05-25	Africa|hCoV-19/South Africa/KRISP-K000571/2020|EPI ISL 509227|B.1.1.99|South Africa|2020-07-13	0.0006261837	Africa
Africa|hCoV-19/Ghana/84260 S28/2020|EPI ISL 515107|A|Ghana|2020-05-25	Africa|hCoV-19/South Africa/KRISP-K000571/2020|EPI ISL 509227|B.1.1.99|South Africa|2020-07-13	0.0005143204	Africa
Africa|hCoV-19/Ghana/84279 S42/2020|EPI ISL 515108|B.1|Ghana|2020-05-25	Africa|hCoV-19/South Africa/KRISP-K000571/2020|EPI ISL 509227|B.1.1.99|South Africa|2020-07-13	0.0003770144	Africa
Africa|hCoV-19/Ghana/84301 S35/2020|EPI ISL 515109|A.11|Ghana|2020-05-24	Africa|hCoV-19/South Africa/KRISP-K000571/2020|EPI ISL 509227|B.1.1.99|South Africa|2020-07-13	0.0004580571	Africa
Africa|hCoV-19/Ghana/84430 S51/2020|EPI ISL 515110|B.1.1.307|Ghana|2020-05-25	Africa|hCoV-19/South Africa/KRISP-K000571/2020|EPI ISL 509227|B.1.1.99|South Africa|2020-07-13	0.0000683761	Africa
Africa|hCoV-19/Ghana/84438 S50/2020|EPI ISL 515111|A|Ghana|2020-05-24	Africa|hCoV-19/South Africa/KRISP-K000571/2020|EPI ISL 509227|B.1.1.99|South Africa|2020-07-13	0.0004782193	Africa
Africa|hCoV-19/Ghana/84484 S16/2020|EPI ISL 515112|B.1.1|Ghana|2020-05-25	Africa|hCoV-19/South Africa/KRISP-K000571/2020|EPI ISL 509227|B.1.1.99|South Africa|2020-07-13	0.0001044877	Africa
Africa|hCoV-19/Ghana/KATH23/2020|EPI ISL 515181|A.11|Ghana|2020-03-22	Africa|hCoV-19/South Africa/KRISP-K000571/2020|EPI ISL 509227|B.1.1.99|South Africa|2020-07-13	0.0004756413	Africa
Africa|hCoV-19/Ghana/TTH10/2020|EPI ISL 515182|A|Ghana|2020-03-27	Africa|hCoV-19/South Africa/KRISP-K000571/2020|EPI ISL 509227|B.1.1.99|South Africa|2020-07-13	0.0004416130	Africa
Africa|hCoV-19/Ghana/TTH11/2020|EPI ISL 515183|A|Ghana|2020-03-27	Africa|hCoV-19/South Africa/KRISP-K000571/2020|EPI ISL 509227|B.1.1.99|South Africa|2020-07-13	0.0004430876	Africa
Africa|hCoV-19/Ghana/TTH6/2020|EPI ISL 515248|A|Ghana|2020-03-27	Africa|hCoV-19/South Africa/KRISP-K000571/2020|EPI ISL 509227|B.1.1.99|South Africa|2020-07-13	0.0004996442	Africa
Africa|hCoV-19/Kenya/C1092/2020|EPI ISL 457849|B.1.5|Kenya|2020-04-18	Africa|hCoV-19/South Africa/KRISP-K000571/2020|EPI ISL 509227|B.1.1.99|South Africa|2020-07-13	0.0001767361	Africa
Africa|hCoV-19/Kenya/C1102/2020|EPI ISL 568708|B.1.5|Kenya|2020-04-19	Africa|hCoV-19/South Africa/KRISP-K000571/2020|EPI ISL 509227|B.1.1.99|South Africa|2020-07-13	0.0002769852	Africa
Africa|hCoV-19/Kenya/C1162/2020|EPI ISL 457850|B.1.5|Kenya|2020-04-19	Africa|hCoV-19/South Africa/KRISP-K000571/2020|EPI ISL 509227|B.1.1.99|South Africa|2020-07-13	0.0001399702	Africa
Africa|hCoV-19/Kenya/C1216/2020|EPI ISL 457854|B.1.5|Kenya|2020-04-19	Africa|hCoV-19/South Africa/KRISP-K000571/2020|EPI ISL 509227|B.1.1.99|South Africa|2020-07-13	0.0001698154	Africa
Africa|hCoV-19/Kenya/C1292/2020|EPI ISL 457856|B|Kenya|2020-04-20	Africa|hCoV-19/South Africa/KRISP-K000571/2020|EPI ISL 509227|B.1.1.99|South Africa|2020-07-13	0.0001732408	Africa
Africa|hCoV-19/Kenya/C1357/2020|EPI ISL 457858|B.1.5|Kenya|2020-04-20	Africa|hCoV-19/South Africa/KRISP-K000571/2020|EPI ISL 509227|B.1.1.99|South Africa|2020-07-13	0.0001420424	Africa
Africa|hCoV-19/Kenya/C1422/2020|EPI ISL 457861|B.1|Kenya|2020-04-20	Africa|hCoV-19/South Africa/KRISP-K000571/2020|EPI ISL 509227|B.1.1.99|South Africa|2020-07-13	0.0001783866	Africa
Africa|hCoV-19/Kenya/C1499/2020|EPI ISL 457863|B.1.5|Kenya|2020-04-20	Africa|hCoV-19/South Africa/KRISP-K000571/2020|EPI ISL 509227|B.1.1.99|South Africa|2020-07-13	0.0001732251	Africa
Africa|hCoV-19/Kenya/C1646/2020|EPI ISL 457865|B.1.5|Kenya|2020-04-21	Africa|hCoV-19/South Africa/KRISP-K000571/2020|EPI ISL 509227|B.1.1.99|South Africa|2020-07-13	0.0001432324	Africa
Africa|hCoV-19/Kenya/C1739/2020|EPI ISL 457866|B|Kenya|2020-04-22	Africa|hCoV-19/South Africa/KRISP-K000571/2020|EPI ISL 509227|B.1.1.99|South Africa|2020-07-13	0.0001778644	Africa
Africa|hCoV-19/Kenya/C1751/2020|EPI ISL 457867|B.1.5|Kenya|2020-04-22	Africa|hCoV-19/South Africa/KRISP-K000571/2020|EPI ISL 509227|B.1.1.99|South Africa|2020-07-13	0.0001358402	Africa
Africa|hCoV-19/Kenya/C21582/2020|EPI ISL 568872|B.1|Kenya|2020-06-22	Africa|hCoV-19/South Africa/KRISP-K000571/2020|EPI ISL 509227|B.1.1.99|South Africa|2020-07-13	0.0004076427	Africa
Africa|hCoV-19/Kenya/C22/2020|EPI ISL 457845|B.1.5|Kenya|2020-03-17	Africa|hCoV-19/South Africa/KRISP-K000571/2020|EPI ISL 509227|B.1.1.99|South Africa|2020-07-13	0.0001417405	Africa
Africa|hCoV-19/Kenya/C2439/2020|EPI ISL 457877|B.1.5|Kenya|2020-04-24	Africa|hCoV-19/South Africa/KRISP-K000571/2020|EPI ISL 509227|B.1.1.99|South Africa|2020-07-13	0.0002058636	Africa
Africa|hCoV-19/Kenya/C2449/2020|EPI ISL 457878|B.1.5|Kenya|2020-04-24	Africa|hCoV-19/South Africa/KRISP-K000571/2020|EPI ISL 509227|B.1.1.99|South Africa|2020-07-13	0.0002093561	Africa
Africa|hCoV-19/Kenya/C2469/2020|EPI ISL 457879|B.1.5|Kenya|2020-04-24	Africa|hCoV-19/South Africa/KRISP-K000571/2020|EPI ISL 509227|B.1.1.99|South Africa|2020-07-13	0.0001378766	Africa
Africa|hCoV-19/Kenya/C253/2020|EPI ISL 457868|B.1|Kenya|2020-04-03	Africa|hCoV-19/South Africa/KRISP-K000571/2020|EPI ISL 509227|B.1.1.99|South Africa|2020-07-13	0.0001698113	Africa
Africa|hCoV-19/Kenya/C256/2020|EPI ISL 568697|B.1.5|Kenya|2020-04-04	Africa|hCoV-19/South Africa/KRISP-K000571/2020|EPI ISL 509227|B.1.1.99|South Africa|2020-07-13	0.0002117994	Africa
Africa|hCoV-19/Kenya/C2582/2020|EPI ISL 457883|B.1.5|Kenya|2020-04-25	Africa|hCoV-19/South Africa/KRISP-K000571/2020|EPI ISL 509227|B.1.1.99|South Africa|2020-07-13	0.0002098320	Africa
Africa|hCoV-19/Kenya/C2685/2020|EPI ISL 457884|B.1.5|Kenya|2020-04-25	Africa|hCoV-19/South Africa/KRISP-K000571/2020|EPI ISL 509227|B.1.1.99|South Africa|2020-07-13	0.0002041451	Africa
Africa|hCoV-19/Kenya/C2777/2020|EPI ISL 457887|B.1|Kenya|2020-04-26	Africa|hCoV-19/South Africa/KRISP-K000571/2020|EPI ISL 509227|B.1.1.99|South Africa|2020-07-13	0.0001437057	Africa
Africa|hCoV-19/Kenya/C2826/2020|EPI ISL 457891|B.1.5|Kenya|2020-04-27	Africa|hCoV-19/South Africa/KRISP-K000571/2020|EPI ISL 509227|B.1.1.99|South Africa|2020-07-13	0.0001372241	Africa
Africa|hCoV-19/Kenya/C2847/2020|EPI ISL 457892|B.1.5|Kenya|2020-04-27	Africa|hCoV-19/South Africa/KRISP-K000571/2020|EPI ISL 509227|B.1.1.99|South Africa|2020-07-13	0.0001420576	Africa
Africa|hCoV-19/Kenya/C293/2020|EPI ISL 457871|A|Kenya|2020-04-04	Africa|hCoV-19/South Africa/KRISP-K000571/2020|EPI ISL 509227|B.1.1.99|South Africa|2020-07-13	0.0004580404	Africa
Africa|hCoV-19/Kenya/C310/2020|EPI ISL 457874|B.4|Kenya|2020-04-04	Africa|hCoV-19/South Africa/KRISP-K000571/2020|EPI ISL 509227|B.1.1.99|South Africa|2020-07-13	0.0006235483	Africa
Africa|hCoV-19/Kenya/C3129/2020|EPI ISL 457897|B.1.5|Kenya|2020-04-28	Africa|hCoV-19/South Africa/KRISP-K000571/2020|EPI ISL 509227|B.1.1.99|South Africa|2020-07-13	0.0001707179	Africa
Africa|hCoV-19/Kenya/C314/2020|EPI ISL 457875|A|Kenya|2020-04-04	Africa|hCoV-19/South Africa/KRISP-K000571/2020|EPI ISL 509227|B.1.1.99|South Africa|2020-07-13	0.0005095864	Africa
Africa|hCoV-19/Kenya/C316/2020|EPI ISL 457876|B.4|Kenya|2020-04-04	Africa|hCoV-19/South Africa/KRISP-K000571/2020|EPI ISL 509227|B.1.1.99|South Africa|2020-07-13	0.0006293531	Africa
Africa|hCoV-19/Kenya/C3194/2020|EPI ISL 457901|B.1.5|Kenya|2020-04-28	Africa|hCoV-19/South Africa/KRISP-K000571/2020|EPI ISL 509227|B.1.1.99|South Africa|2020-07-13	0.0002098267	Africa
Africa|hCoV-19/Kenya/C3205/2020|EPI ISL 457902|B.1.5|Kenya|2020-04-28	Africa|hCoV-19/South Africa/KRISP-K000571/2020|EPI ISL 509227|B.1.1.99|South Africa|2020-07-13	0.0001386989	Africa
Africa|hCoV-19/Kenya/C3208/2020|EPI ISL 457903|B.1.5|Kenya|2020-04-28	Africa|hCoV-19/South Africa/KRISP-K000571/2020|EPI ISL 509227|B.1.1.99|South Africa|2020-07-13	0.0001416803	Africa
Africa|hCoV-19/Kenya/C3381/2020|EPI ISL 568714|B.1.5|Kenya|2020-04-30	Africa|hCoV-19/South Africa/KRISP-K000571/2020|EPI ISL 509227|B.1.1.99|South Africa|2020-07-13	0.0001715336	Africa
Africa|hCoV-19/Kenya/C3427/2020|EPI ISL 457906|B.1.5|Kenya|2020-04-29	Africa|hCoV-19/South Africa/KRISP-K000571/2020|EPI ISL 509227|B.1.1.99|South Africa|2020-07-13	0.0002056512	Africa
Africa|hCoV-19/Kenya/C3457/2020|EPI ISL 568715|B.1|Kenya|2020-04-30	Africa|hCoV-19/South Africa/KRISP-K000571/2020|EPI ISL 509227|B.1.1.99|South Africa|2020-07-13	0.0002450001	Africa
Africa|hCoV-19/Kenya/C3739/2020|EPI ISL 568717|B.1.5|Kenya|2020-05-04	Africa|hCoV-19/South Africa/KRISP-K000571/2020|EPI ISL 509227|B.1.1.99|South Africa|2020-07-13	0.0001372241	Africa
Africa|hCoV-19/Kenya/C389/2020|EPI ISL 568698|B.1.5|Kenya|2020-04-07	Africa|hCoV-19/South Africa/KRISP-K000571/2020|EPI ISL 509227|B.1.1.99|South Africa|2020-07-13	0.0001384540	Africa
Africa|hCoV-19/Kenya/C3980/2020|EPI ISL 568719|B.1|Kenya|2020-05-05	Africa|hCoV-19/South Africa/KRISP-K000571/2020|EPI ISL 509227|B.1.1.99|South Africa|2020-07-13	0.0001727287	Africa
Africa|hCoV-19/Kenya/C4083/2020|EPI ISL 568721|B.1.5|Kenya|2020-05-05	Africa|hCoV-19/South Africa/KRISP-K000571/2020|EPI ISL 509227|B.1.1.99|South Africa|2020-07-13	0.0002127882	Africa
Africa|hCoV-19/Kenya/C4195/2020|EPI ISL 568723|B.1.5|Kenya|2020-06-05	Africa|hCoV-19/South Africa/KRISP-K000571/2020|EPI ISL 509227|B.1.1.99|South Africa|2020-07-13	0.0001372289	Africa
Africa|hCoV-19/Kenya/C4199/2020|EPI ISL 568724|B.1.5|Kenya|2020-05-06	Africa|hCoV-19/South Africa/KRISP-K000571/2020|EPI ISL 509227|B.1.1.99|South Africa|2020-07-13	0.0002079437	Africa
Africa|hCoV-19/Kenya/C4214/2020|EPI ISL 568725|B.1|Kenya|2020-06-05	Africa|hCoV-19/South Africa/KRISP-K000571/2020|EPI ISL 509227|B.1.1.99|South Africa|2020-07-13	0.0001698038	Africa
Africa|hCoV-19/Kenya/C4419/2020|EPI ISL 568727|B.1|Kenya|2020-05-07	Africa|hCoV-19/South Africa/KRISP-K000571/2020|EPI ISL 509227|B.1.1.99|South Africa|2020-07-13	0.0002379669	Africa
Africa|hCoV-19/Kenya/C4420/2020|EPI ISL 568728|B.1.5|Kenya|2020-05-07	Africa|hCoV-19/South Africa/KRISP-K000571/2020|EPI ISL 509227|B.1.1.99|South Africa|2020-07-13	0.0002098780	Africa
Africa|hCoV-19/Kenya/C4585/2020|EPI ISL 568730|B.1.5|Kenya|2020-05-08	Africa|hCoV-19/South Africa/KRISP-K000571/2020|EPI ISL 509227|B.1.1.99|South Africa|2020-07-13	0.0001715411	Africa
Africa|hCoV-19/Kenya/C460/2020|EPI ISL 457910|B.1.5|Kenya|2020-04-08	Africa|hCoV-19/South Africa/KRISP-K000571/2020|EPI ISL 509227|B.1.1.99|South Africa|2020-07-13	0.0001407631	Africa
Africa|hCoV-19/Kenya/C4691/2020|EPI ISL 568733|B.1.5|Kenya|2020-05-09	Africa|hCoV-19/South Africa/KRISP-K000571/2020|EPI ISL 509227|B.1.1.99|South Africa|2020-07-13	0.0001391281	Africa
Africa|hCoV-19/Kenya/C4710/2020|EPI ISL 568735|B.1.5|Kenya|2020-05-08	Africa|hCoV-19/South Africa/KRISP-K000571/2020|EPI ISL 509227|B.1.1.99|South Africa|2020-07-13	0.0002377536	Africa
Africa|hCoV-19/Kenya/C4717/2020|EPI ISL 568737|B.1.5|Kenya|2020-05-08	Africa|hCoV-19/South Africa/KRISP-K000571/2020|EPI ISL 509227|B.1.1.99|South Africa|2020-07-13	0.0001787819	Africa
Africa|hCoV-19/Kenya/C4872/2020|EPI ISL 568741|B.1.5|Kenya|2020-05-08	Africa|hCoV-19/South Africa/KRISP-K000571/2020|EPI ISL 509227|B.1.1.99|South Africa|2020-07-13	0.0001731688	Africa
Africa|hCoV-19/Kenya/C4895/2020|EPI ISL 568742|B.1.5|Kenya|2020-05-08	Africa|hCoV-19/South Africa/KRISP-K000571/2020|EPI ISL 509227|B.1.1.99|South Africa|2020-07-13	0.0002426567	Africa
Africa|hCoV-19/Kenya/C5008/2020|EPI ISL 568744|B.1|Kenya|2020-05-08	Africa|hCoV-19/South Africa/KRISP-K000571/2020|EPI ISL 509227|B.1.1.99|South Africa|2020-07-13	0.0001767847	Africa
Africa|hCoV-19/Kenya/C5011/2020|EPI ISL 568745|B.1.5|Kenya|2020-05-08	Africa|hCoV-19/South Africa/KRISP-K000571/2020|EPI ISL 509227|B.1.1.99|South Africa|2020-07-13	0.0002079220	Africa
Africa|hCoV-19/Kenya/C5119/2020|EPI ISL 568750|B.1|Kenya|2020-05-09	Africa|hCoV-19/South Africa/KRISP-K000571/2020|EPI ISL 509227|B.1.1.99|South Africa|2020-07-13	0.0001715530	Africa
Africa|hCoV-19/Kenya/C5177/2020|EPI ISL 568752|B.1.5|Kenya|2020-05-09	Africa|hCoV-19/South Africa/KRISP-K000571/2020|EPI ISL 509227|B.1.1.99|South Africa|2020-07-13	0.0001732991	Africa
Africa|hCoV-19/Kenya/C5178/2020|EPI ISL 568753|B.1.5|Kenya|2020-05-09	Africa|hCoV-19/South Africa/KRISP-K000571/2020|EPI ISL 509227|B.1.1.99|South Africa|2020-07-13	0.0001784562	Africa
Africa|hCoV-19/Kenya/C5246/2020|EPI ISL 568754|B.1.5|Kenya|2020-05-09	Africa|hCoV-19/South Africa/KRISP-K000571/2020|EPI ISL 509227|B.1.1.99|South Africa|2020-07-13	0.0001717318	Africa
Africa|hCoV-19/Kenya/C5288/2020|EPI ISL 568755|B.1.5|Kenya|2020-05-10	Africa|hCoV-19/South Africa/KRISP-K000571/2020|EPI ISL 509227|B.1.1.99|South Africa|2020-07-13	0.0002451615	Africa
Africa|hCoV-19/Kenya/C5289/2020|EPI ISL 568756|B.1.5|Kenya|2020-05-10	Africa|hCoV-19/South Africa/KRISP-K000571/2020|EPI ISL 509227|B.1.1.99|South Africa|2020-07-13	0.0001427619	Africa
Africa|hCoV-19/Kenya/C5328/2020|EPI ISL 568760|B.1.5|Kenya|2020-05-10	Africa|hCoV-19/South Africa/KRISP-K000571/2020|EPI ISL 509227|B.1.1.99|South Africa|2020-07-13	0.0001733305	Africa
Africa|hCoV-19/Kenya/C5335/2020|EPI ISL 568762|B.1.5|Kenya|2020-05-10	Africa|hCoV-19/South Africa/KRISP-K000571/2020|EPI ISL 509227|B.1.1.99|South Africa|2020-07-13	0.0001734812	Africa
Africa|hCoV-19/Kenya/C5384/2020|EPI ISL 568764|B.1.5|Kenya|2020-05-10	Africa|hCoV-19/South Africa/KRISP-K000571/2020|EPI ISL 509227|B.1.1.99|South Africa|2020-07-13	0.0002377455	Africa
Africa|hCoV-19/Kenya/C54/2020|EPI ISL 457847|B.1|Kenya|2020-03-24	Africa|hCoV-19/South Africa/KRISP-K000571/2020|EPI ISL 509227|B.1.1.99|South Africa|2020-07-13	0.0002076969	Africa
Africa|hCoV-19/Kenya/C544/2020|EPI ISL 457911|B.1.5|Kenya|2020-04-10	Africa|hCoV-19/South Africa/KRISP-K000571/2020|EPI ISL 509227|B.1.1.99|South Africa|2020-07-13	0.0001407680	Africa
Africa|hCoV-19/Kenya/C5442/2020|EPI ISL 568767|B.1.5|Kenya|2020-05-10	Africa|hCoV-19/South Africa/KRISP-K000571/2020|EPI ISL 509227|B.1.1.99|South Africa|2020-07-13	0.0002058636	Africa
Africa|hCoV-19/Kenya/C569/2020|EPI ISL 568700|B.1|Kenya|2020-04-12	Africa|hCoV-19/South Africa/KRISP-K000571/2020|EPI ISL 509227|B.1.1.99|South Africa|2020-07-13	0.0001766910	Africa
Africa|hCoV-19/Kenya/C5695/2020|EPI ISL 568770|B.1.5|Kenya|2020-05-11	Africa|hCoV-19/South Africa/KRISP-K000571/2020|EPI ISL 509227|B.1.1.99|South Africa|2020-07-13	0.0002401840	Africa
Africa|hCoV-19/Kenya/C5701/2020|EPI ISL 568772|B.1|Kenya|2020-05-11	Africa|hCoV-19/South Africa/KRISP-K000571/2020|EPI ISL 509227|B.1.1.99|South Africa|2020-07-13	0.0001715454	Africa
Africa|hCoV-19/Kenya/C571/2020|EPI ISL 568702|A|Kenya|2020-04-12	Africa|hCoV-19/South Africa/KRISP-K000571/2020|EPI ISL 509227|B.1.1.99|South Africa|2020-07-13	0.0004755929	Africa
Africa|hCoV-19/Kenya/C5767/2020|EPI ISL 568773|B.1.5|Kenya|2020-05-11	Africa|hCoV-19/South Africa/KRISP-K000571/2020|EPI ISL 509227|B.1.1.99|South Africa|2020-07-13	0.0002827237	Africa
Africa|hCoV-19/Kenya/C5811/2020|EPI ISL 568775|B.1.5|Kenya|2020-05-11	Africa|hCoV-19/South Africa/KRISP-K000571/2020|EPI ISL 509227|B.1.1.99|South Africa|2020-07-13	0.0001715452	Africa
Africa|hCoV-19/Kenya/C5813/2020|EPI ISL 568776|B.1|Kenya|2020-05-11	Africa|hCoV-19/South Africa/KRISP-K000571/2020|EPI ISL 509227|B.1.1.99|South Africa|2020-07-13	0.0001732991	Africa
Africa|hCoV-19/Kenya/C5835/2020|EPI ISL 568777|B.1.5|Kenya|2020-05-12	Africa|hCoV-19/South Africa/KRISP-K000571/2020|EPI ISL 509227|B.1.1.99|South Africa|2020-07-13	0.0002078214	Africa
Africa|hCoV-19/Kenya/C587/2020|EPI ISL 457912|B.1.5|Kenya|2020-04-11	Africa|hCoV-19/South Africa/KRISP-K000571/2020|EPI ISL 509227|B.1.1.99|South Africa|2020-07-13	0.0001759037	Africa
Africa|hCoV-19/Kenya/C589/2020|EPI ISL 457913|B.1.5|Kenya|2020-04-11	Africa|hCoV-19/South Africa/KRISP-K000571/2020|EPI ISL 509227|B.1.1.99|South Africa|2020-07-13	0.0001384636	Africa
Africa|hCoV-19/Kenya/C5902/2020|EPI ISL 568779|B.1.5|Kenya|2020-05-12	Africa|hCoV-19/South Africa/KRISP-K000571/2020|EPI ISL 509227|B.1.1.99|South Africa|2020-07-13	0.0001750461	Africa
Africa|hCoV-19/Kenya/C5911/2020|EPI ISL 568780|B.1.5|Kenya|2020-05-12	Africa|hCoV-19/South Africa/KRISP-K000571/2020|EPI ISL 509227|B.1.1.99|South Africa|2020-07-13	0.0001750013	Africa
Africa|hCoV-19/Kenya/C5914/2020|EPI ISL 568782|B.1.5|Kenya|2020-05-12	Africa|hCoV-19/South Africa/KRISP-K000571/2020|EPI ISL 509227|B.1.1.99|South Africa|2020-07-13	0.0002060616	Africa
Africa|hCoV-19/Kenya/C6186/2020|EPI ISL 568787|B.1.5|Kenya|2020-05-13	Africa|hCoV-19/South Africa/KRISP-K000571/2020|EPI ISL 509227|B.1.1.99|South Africa|2020-07-13	0.0002426683	Africa
Africa|hCoV-19/Kenya/C6255/2020|EPI ISL 568790|B.1.1.33|Kenya|2020-05-13	Africa|hCoV-19/South Africa/KRISP-K000571/2020|EPI ISL 509227|B.1.1.99|South Africa|2020-07-13	0.0002403292	Africa
Africa|hCoV-19/Kenya/C6298/2020|EPI ISL 568792|B.1|Kenya|2020-05-13	Africa|hCoV-19/South Africa/KRISP-K000571/2020|EPI ISL 509227|B.1.1.99|South Africa|2020-07-13	0.0001766579	Africa
Africa|hCoV-19/Kenya/C6369/2020|EPI ISL 568794|B.1|Kenya|2020-05-14	Africa|hCoV-19/South Africa/KRISP-K000571/2020|EPI ISL 509227|B.1.1.99|South Africa|2020-07-13	0.0002469937	Africa
Africa|hCoV-19/Kenya/C6380/2020|EPI ISL 568798|B.1.5|Kenya|2020-05-15	Africa|hCoV-19/South Africa/KRISP-K000571/2020|EPI ISL 509227|B.1.1.99|South Africa|2020-07-13	0.0001414497	Africa
Africa|hCoV-19/Kenya/C6384/2020|EPI ISL 568799|B.1|Kenya|2020-05-14	Africa|hCoV-19/South Africa/KRISP-K000571/2020|EPI ISL 509227|B.1.1.99|South Africa|2020-07-13	0.0001726783	Africa
Africa|hCoV-19/Kenya/C639/2020|EPI ISL 568703|B|Kenya|2020-04-14	Africa|hCoV-19/South Africa/KRISP-K000571/2020|EPI ISL 509227|B.1.1.99|South Africa|2020-07-13	0.0002815062	Africa
Africa|hCoV-19/Kenya/C6518/2020|EPI ISL 568803|B.1.5|Kenya|2020-05-14	Africa|hCoV-19/South Africa/KRISP-K000571/2020|EPI ISL 509227|B.1.1.99|South Africa|2020-07-13	0.0002479123	Africa
Africa|hCoV-19/Kenya/C6524/2020|EPI ISL 568805|A|Kenya|2020-05-14	Africa|hCoV-19/South Africa/KRISP-K000571/2020|EPI ISL 509227|B.1.1.99|South Africa|2020-07-13	0.0005227667	Africa
Africa|hCoV-19/Kenya/C656/2020|EPI ISL 457915|B.1.5|Kenya|2020-04-13	Africa|hCoV-19/South Africa/KRISP-K000571/2020|EPI ISL 509227|B.1.1.99|South Africa|2020-07-13	0.0002037874	Africa
Africa|hCoV-19/Kenya/C6564/2020|EPI ISL 568806|B.1.5|Kenya|2020-05-14	Africa|hCoV-19/South Africa/KRISP-K000571/2020|EPI ISL 509227|B.1.1.99|South Africa|2020-07-13	0.0002489197	Africa
Africa|hCoV-19/Kenya/C6878/2020|EPI ISL 568813|B.1.1|Kenya|2020-05-15	Africa|hCoV-19/South Africa/KRISP-K000571/2020|EPI ISL 509227|B.1.1.99|South Africa|2020-07-13	0.0000359154	Africa
Africa|hCoV-19/Kenya/C6914/2020|EPI ISL 568817|B.1|Kenya|2020-05-15	Africa|hCoV-19/South Africa/KRISP-K000571/2020|EPI ISL 509227|B.1.1.99|South Africa|2020-07-13	0.0002815892	Africa
Africa|hCoV-19/Kenya/C7081/2020|EPI ISL 568824|B.1.5|Kenya|2020-05-16	Africa|hCoV-19/South Africa/KRISP-K000571/2020|EPI ISL 509227|B.1.1.99|South Africa|2020-07-13	0.0001794830	Africa
Africa|hCoV-19/Kenya/C713/2020|EPI ISL 457920|B.1.5|Kenya|2020-04-14	Africa|hCoV-19/South Africa/KRISP-K000571/2020|EPI ISL 509227|B.1.1.99|South Africa|2020-07-13	0.0001698111	Africa
Africa|hCoV-19/Kenya/C7579/2020|EPI ISL 568842|A|Kenya|2020-05-16	Africa|hCoV-19/South Africa/KRISP-K000571/2020|EPI ISL 509227|B.1.1.99|South Africa|2020-07-13	0.0005229018	Africa
Africa|hCoV-19/Kenya/C7605/2020|EPI ISL 568847|A|Kenya|2020-05-16	Africa|hCoV-19/South Africa/KRISP-K000571/2020|EPI ISL 509227|B.1.1.99|South Africa|2020-07-13	0.0005129490	Africa
Africa|hCoV-19/Kenya/C787/2020|EPI ISL 457921|B.1.5|Kenya|2020-04-15	Africa|hCoV-19/South Africa/KRISP-K000571/2020|EPI ISL 509227|B.1.1.99|South Africa|2020-07-13	0.0001358403	Africa
Africa|hCoV-19/Kenya/C7949/2020|EPI ISL 568852|B.1|Kenya|2020-05-18	Africa|hCoV-19/South Africa/KRISP-K000571/2020|EPI ISL 509227|B.1.1.99|South Africa|2020-07-13	0.0002476897	Africa
Africa|hCoV-19/Kenya/C815/2020|EPI ISL 568706|B.1|Kenya|2020-04-16	Africa|hCoV-19/South Africa/KRISP-K000571/2020|EPI ISL 509227|B.1.1.99|South Africa|2020-07-13	0.0002118933	Africa
Africa|hCoV-19/Kenya/C8240/2020|EPI ISL 568855|B.1.5|Kenya|2020-05-19	Africa|hCoV-19/South Africa/KRISP-K000571/2020|EPI ISL 509227|B.1.1.99|South Africa|2020-07-13	0.0002124787	Africa
Africa|hCoV-19/Kenya/C926/2020|EPI ISL 457928|B.1.5|Kenya|2020-04-17	Africa|hCoV-19/South Africa/KRISP-K000571/2020|EPI ISL 509227|B.1.1.99|South Africa|2020-07-13	0.0001708205	Africa
Africa|hCoV-19/Kenya/D5/2020|EPI ISL 457999|B.1|Kenya|2020-05-22	Africa|hCoV-19/South Africa/KRISP-K000571/2020|EPI ISL 509227|B.1.1.99|South Africa|2020-07-13	0.0004147274	Africa
Africa|hCoV-19/Kenya/D6/2020|EPI ISL 458000|B.40|Kenya|2020-03-17	Africa|hCoV-19/South Africa/KRISP-K000571/2020|EPI ISL 509227|B.1.1.99|South Africa|2020-07-13	0.0005457735	Africa
Africa|hCoV-19/Kenya/NIC 059/2020|EPI ISL 457827|B.40|Kenya|2020-03	Africa|hCoV-19/South Africa/KRISP-K000571/2020|EPI ISL 509227|B.1.1.99|South Africa|2020-07-13	0.0004804164	Africa
Africa|hCoV-19/Kenya/NIC 084/2020|EPI ISL 457828|B|Kenya|2020-03	Africa|hCoV-19/South Africa/KRISP-K000571/2020|EPI ISL 509227|B.1.1.99|South Africa|2020-07-13	0.0004416220	Africa
Africa|hCoV-19/Kenya/NIC 087/2020|EPI ISL 457829|B.1.1.20|Kenya|2020-03	Africa|hCoV-19/South Africa/KRISP-K000571/2020|EPI ISL 509227|B.1.1.99|South Africa|2020-07-13	0.0000684362	Africa
Africa|hCoV-19/Kenya/NIC 089/2020|EPI ISL 457830|B.1.1.20|Kenya|2020-03	Africa|hCoV-19/South Africa/KRISP-K000571/2020|EPI ISL 509227|B.1.1.99|South Africa|2020-07-13	0.0000712288	Africa
Africa|hCoV-19/Kenya/NIC 168/2020|EPI ISL 457832|B.1.255|Kenya|2020-03	Africa|hCoV-19/South Africa/KRISP-K000571/2020|EPI ISL 509227|B.1.1.99|South Africa|2020-07-13	0.0002098855	Africa
Africa|hCoV-19/Kenya/NIC 187/2020|EPI ISL 457833|B.1.5|Kenya|2020-03-20	Africa|hCoV-19/South Africa/KRISP-K000571/2020|EPI ISL 509227|B.1.1.99|South Africa|2020-07-13	0.0002037736	Africa
Africa|hCoV-19/Kenya/NIC 196/2020|EPI ISL 457834|B.1.1|Kenya|2020-03-21	Africa|hCoV-19/South Africa/KRISP-K000571/2020|EPI ISL 509227|B.1.1.99|South Africa|2020-07-13	0.0000355087	Africa
Africa|hCoV-19/Kenya/NIC 248/2020|EPI ISL 457836|B.40|Kenya|2020-03-23	Africa|hCoV-19/South Africa/KRISP-K000571/2020|EPI ISL 509227|B.1.1.99|South Africa|2020-07-13	0.0004155175	Africa
Africa|hCoV-19/Kenya/NIC 266/2020|EPI ISL 457838|B.6|Kenya|2020-03-24	Africa|hCoV-19/South Africa/KRISP-K000571/2020|EPI ISL 509227|B.1.1.99|South Africa|2020-07-13	0.0005184348	Africa
Africa|hCoV-19/Kenya/NIC 492/2020|EPI ISL 457840|B.1.5|Kenya|2020-03	Africa|hCoV-19/South Africa/KRISP-K000571/2020|EPI ISL 509227|B.1.1.99|South Africa|2020-07-13	0.0001410161	Africa
Africa|hCoV-19/Kenya/NIC 512/2020|EPI ISL 457841|B.1.5|Kenya|2020-03	Africa|hCoV-19/South Africa/KRISP-K000571/2020|EPI ISL 509227|B.1.1.99|South Africa|2020-07-13	0.0001409118	Africa
Africa|hCoV-19/Kenya/NIC 569/2020|EPI ISL 457843|B.1.1|Kenya|2020-03-29	Africa|hCoV-19/South Africa/KRISP-K000571/2020|EPI ISL 509227|B.1.1.99|South Africa|2020-07-13	0.0000679134	Africa
Africa|hCoV-19/Kenya/NIC 593/2020|EPI ISL 457844|B.1.1.316|Kenya|2020-03-29	Africa|hCoV-19/South Africa/KRISP-K000571/2020|EPI ISL 509227|B.1.1.99|South Africa|2020-07-13	0.0000699193	Africa
Africa|hCoV-19/Kenya/S052/2020|EPI ISL 457932|B.4|Kenya|2020-03-14	Africa|hCoV-19/South Africa/KRISP-K000571/2020|EPI ISL 509227|B.1.1.99|South Africa|2020-07-13	0.0006277513	Africa
Africa|hCoV-19/Kenya/S109/2020|EPI ISL 457933|B.4|Kenya|2020-03-23	Africa|hCoV-19/South Africa/KRISP-K000571/2020|EPI ISL 509227|B.1.1.99|South Africa|2020-07-13	0.0005936170	Africa
Africa|hCoV-19/Kenya/S299/2020|EPI ISL 457934|B.1.1.1|Kenya|2020-03-29	Africa|hCoV-19/South Africa/KRISP-K000571/2020|EPI ISL 509227|B.1.1.99|South Africa|2020-07-13	0.0002076466	Africa
Africa|hCoV-19/Madagascar/IP-01650/2020|EPI ISL 508862|B.1|Madagascar|2020-03-20	Africa|hCoV-19/South Africa/KRISP-K000571/2020|EPI ISL 509227|B.1.1.99|South Africa|2020-07-13	0.0002377454	Africa
Africa|hCoV-19/Madagascar/IP-01861/2020|EPI ISL 508863|B.1|Madagascar|2020-03-22	Africa|hCoV-19/South Africa/KRISP-K000571/2020|EPI ISL 509227|B.1.1.99|South Africa|2020-07-13	0.0002377455	Africa
Africa|hCoV-19/Mali/M002593/2020|EPI ISL 487446|A|Mali|2020-04-06	Africa|hCoV-19/South Africa/KRISP-K000571/2020|EPI ISL 509227|B.1.1.99|South Africa|2020-07-13	0.0005095743	Africa
Africa|hCoV-19/Mali/M002615/2020|EPI ISL 487447|A|Mali|2020-04-06	Africa|hCoV-19/South Africa/KRISP-K000571/2020|EPI ISL 509227|B.1.1.99|South Africa|2020-07-13	0.0004756414	Africa
Africa|hCoV-19/Mali/M002616/2020|EPI ISL 487448|A|Mali|2020-04-06	Africa|hCoV-19/South Africa/KRISP-K000571/2020|EPI ISL 509227|B.1.1.99|South Africa|2020-07-13	0.0004424802	Africa
Africa|hCoV-19/Mali/M002618/2020|EPI ISL 487449|A|Mali|2020-04-06	Africa|hCoV-19/South Africa/KRISP-K000571/2020|EPI ISL 509227|B.1.1.99|South Africa|2020-07-13	0.0005095761	Africa
Africa|hCoV-19/Mali/M002644/2020|EPI ISL 487450|A|Mali|2020-04-08	Africa|hCoV-19/South Africa/KRISP-K000571/2020|EPI ISL 509227|B.1.1.99|South Africa|2020-07-13	0.0005435958	Africa
Africa|hCoV-19/Mali/M002659/2020|EPI ISL 487451|A|Mali|2020-04-09	Africa|hCoV-19/South Africa/KRISP-K000571/2020|EPI ISL 509227|B.1.1.99|South Africa|2020-07-13	0.0004755929	Africa
Africa|hCoV-19/Mali/M002663/2020|EPI ISL 487452|A|Mali|2020-04-09	Africa|hCoV-19/South Africa/KRISP-K000571/2020|EPI ISL 509227|B.1.1.99|South Africa|2020-07-13	0.0005775411	Africa
Africa|hCoV-19/Mali/M002667/2020|EPI ISL 487453|B.1|Mali|2020-04-10	Africa|hCoV-19/South Africa/KRISP-K000571/2020|EPI ISL 509227|B.1.1.99|South Africa|2020-07-13	0.0002377455	Africa
Africa|hCoV-19/Mali/M002672/2020|EPI ISL 487454|B|Mali|2020-04-10	Africa|hCoV-19/South Africa/KRISP-K000571/2020|EPI ISL 509227|B.1.1.99|South Africa|2020-07-13	0.0004077411	Africa
Africa|hCoV-19/Mali/M002673/2020|EPI ISL 487455|B.1|Mali|2020-04-10	Africa|hCoV-19/South Africa/KRISP-K000571/2020|EPI ISL 509227|B.1.1.99|South Africa|2020-07-13	0.0002377407	Africa
Africa|hCoV-19/Mali/M002675/2020|EPI ISL 487456|A|Mali|2020-04-10	Africa|hCoV-19/South Africa/KRISP-K000571/2020|EPI ISL 509227|B.1.1.99|South Africa|2020-07-13	0.0004755929	Africa
Africa|hCoV-19/Mali/M002698/2020|EPI ISL 487457|A|Mali|2020-04-12	Africa|hCoV-19/South Africa/KRISP-K000571/2020|EPI ISL 509227|B.1.1.99|South Africa|2020-07-13	0.0004421280	Africa
Africa|hCoV-19/Mali/M002700/2020|EPI ISL 487458|B.1|Mali|2020-04-12	Africa|hCoV-19/South Africa/KRISP-K000571/2020|EPI ISL 509227|B.1.1.99|South Africa|2020-07-13	0.0003751556	Africa
Africa|hCoV-19/Mali/M002703/2020|EPI ISL 487459|B.1|Mali|2020-04-12	Africa|hCoV-19/South Africa/KRISP-K000571/2020|EPI ISL 509227|B.1.1.99|South Africa|2020-07-13	0.0003056791	Africa
Africa|hCoV-19/Mali/M002704/2020|EPI ISL 487460|A|Mali|2020-04-12	Africa|hCoV-19/South Africa/KRISP-K000571/2020|EPI ISL 509227|B.1.1.99|South Africa|2020-07-13	0.0004076165	Africa
Africa|hCoV-19/Mali/M002707/2020|EPI ISL 487461|A|Mali|2020-04-12	Africa|hCoV-19/South Africa/KRISP-K000571/2020|EPI ISL 509227|B.1.1.99|South Africa|2020-07-13	0.0005775665	Africa
Africa|hCoV-19/Mali/M002758/2020|EPI ISL 487462|B.1|Mali|2020-04-13	Africa|hCoV-19/South Africa/KRISP-K000571/2020|EPI ISL 509227|B.1.1.99|South Africa|2020-07-13	0.0003396884	Africa
Africa|hCoV-19/Mali/M002823/2020|EPI ISL 487463|A|Mali|2020-04-14	Africa|hCoV-19/South Africa/KRISP-K000571/2020|EPI ISL 509227|B.1.1.99|South Africa|2020-07-13	0.0005095621	Africa
Africa|hCoV-19/Mali/M002824/2020|EPI ISL 487464|B.1.3|Mali|2020-04-14	Africa|hCoV-19/South Africa/KRISP-K000571/2020|EPI ISL 509227|B.1.1.99|South Africa|2020-07-13	0.0003396722	Africa
Africa|hCoV-19/Mali/M002826/2020|EPI ISL 487465|A|Mali|2020-04-14	Africa|hCoV-19/South Africa/KRISP-K000571/2020|EPI ISL 509227|B.1.1.99|South Africa|2020-07-13	0.0004416130	Africa
Africa|hCoV-19/Mali/M002830/2020|EPI ISL 487466|B.1.275|Mali|2020-04-14	Africa|hCoV-19/South Africa/KRISP-K000571/2020|EPI ISL 509227|B.1.1.99|South Africa|2020-07-13	0.0003057122	Africa
Africa|hCoV-19/Morocco/15N/2020|EPI ISL 458150|B.1.1|Morocco|2020-05-15	Africa|hCoV-19/South Africa/KRISP-K000571/2020|EPI ISL 509227|B.1.1.99|South Africa|2020-07-13	0.0003400799	Africa
Africa|hCoV-19/Morocco/6887/2020|EPI ISL 459965|B.1.1|Morocco|2020-03-03	Africa|hCoV-19/South Africa/KRISP-K000571/2020|EPI ISL 509227|B.1.1.99|South Africa|2020-07-13	0.0000339549	Africa
Africa|hCoV-19/Morocco/6888/2020|EPI ISL 459966|B.1.1|Morocco|2020-03-15	Africa|hCoV-19/South Africa/KRISP-K000571/2020|EPI ISL 509227|B.1.1.99|South Africa|2020-07-13	0.0001358310	Africa
Africa|hCoV-19/Morocco/6889/2020|EPI ISL 459967|B.1.5|Morocco|2020-03-15	Africa|hCoV-19/South Africa/KRISP-K000571/2020|EPI ISL 509227|B.1.1.99|South Africa|2020-07-13	0.0001371064	Africa
Africa|hCoV-19/Morocco/6890/2020|EPI ISL 459968|B.1.5|Morocco|2020-03-17	Africa|hCoV-19/South Africa/KRISP-K000571/2020|EPI ISL 509227|B.1.1.99|South Africa|2020-07-13	0.0002050706	Africa
Africa|hCoV-19/Morocco/6891/2020|EPI ISL 459969|B.1.255|Morocco|2020-03-20	Africa|hCoV-19/South Africa/KRISP-K000571/2020|EPI ISL 509227|B.1.1.99|South Africa|2020-07-13	0.0002059806	Africa
Africa|hCoV-19/Morocco/6892/2020|EPI ISL 459970|B.1.5|Morocco|2020-03-17	Africa|hCoV-19/South Africa/KRISP-K000571/2020|EPI ISL 509227|B.1.1.99|South Africa|2020-07-13	0.0002060987	Africa
Africa|hCoV-19/Morocco/6893/2020|EPI ISL 459971|B.1.153|Morocco|2020-03-18	Africa|hCoV-19/South Africa/KRISP-K000571/2020|EPI ISL 509227|B.1.1.99|South Africa|2020-07-13	0.0003763770	Africa
Africa|hCoV-19/Morocco/6894/2020|EPI ISL 459972|B.1|Morocco|2020-03-20	Africa|hCoV-19/South Africa/KRISP-K000571/2020|EPI ISL 509227|B.1.1.99|South Africa|2020-07-13	0.0003396722	Africa
Africa|hCoV-19/Morocco/6895/2020|EPI ISL 459973|B.1.1|Morocco|2020-03-20	Africa|hCoV-19/South Africa/KRISP-K000571/2020|EPI ISL 509227|B.1.1.99|South Africa|2020-07-13	0.0000679111	Africa
Africa|hCoV-19/Morocco/6897/2020|EPI ISL 459975|B.1.5|Morocco|2020-03-21	Africa|hCoV-19/South Africa/KRISP-K000571/2020|EPI ISL 509227|B.1.1.99|South Africa|2020-07-13	0.0002037805	Africa
Africa|hCoV-19/Morocco/6898/2020|EPI ISL 459976|B.1|Morocco|2020-03-16	Africa|hCoV-19/South Africa/KRISP-K000571/2020|EPI ISL 509227|B.1.1.99|South Africa|2020-07-13	0.0002717386	Africa
Africa|hCoV-19/Morocco/6899/2020|EPI ISL 459977|B.1.1|Morocco|2020-04-21	Africa|hCoV-19/South Africa/KRISP-K000571/2020|EPI ISL 509227|B.1.1.99|South Africa|2020-07-13	0.0000679141	Africa
Africa|hCoV-19/Morocco/6900/2020|EPI ISL 459978|B.1.1.247|Morocco|2020-04-20	Africa|hCoV-19/South Africa/KRISP-K000571/2020|EPI ISL 509227|B.1.1.99|South Africa|2020-07-13	0.0001698032	Africa
Africa|hCoV-19/Morocco/6901/2020|EPI ISL 459979|B.1|Morocco|2020-04-19	Africa|hCoV-19/South Africa/KRISP-K000571/2020|EPI ISL 509227|B.1.1.99|South Africa|2020-07-13	0.0002717147	Africa
Africa|hCoV-19/Morocco/6902/2020|EPI ISL 459980|B.1.1|Morocco|2020-04-19	Africa|hCoV-19/South Africa/KRISP-K000571/2020|EPI ISL 509227|B.1.1.99|South Africa|2020-07-13	0.0002037680	Africa
Africa|hCoV-19/Morocco/6903/2020|EPI ISL 459981|B.1|Morocco|2020-04-19	Africa|hCoV-19/South Africa/KRISP-K000571/2020|EPI ISL 509227|B.1.1.99|South Africa|2020-07-13	0.0004076412	Africa
Africa|hCoV-19/Morocco/6904/2020|EPI ISL 459982|B.1|Morocco|2020-04-18	Africa|hCoV-19/South Africa/KRISP-K000571/2020|EPI ISL 509227|B.1.1.99|South Africa|2020-07-13	0.0003736648	Africa
Africa|hCoV-19/Morocco/6905/2020|EPI ISL 459983|B.1.1|Morocco|2020-04-21	Africa|hCoV-19/South Africa/KRISP-K000571/2020|EPI ISL 509227|B.1.1.99|South Africa|2020-07-13	0.0001358398	Africa
Africa|hCoV-19/Morocco/6906/2020|EPI ISL 459984|B.1.1|Morocco|2020-04-06	Africa|hCoV-19/South Africa/KRISP-K000571/2020|EPI ISL 509227|B.1.1.99|South Africa|2020-07-13	0.0000339549	Africa
Africa|hCoV-19/Morocco/AZ183/2020|EPI ISL 476026|B.1.1|Morocco|2020-05-11	Africa|hCoV-19/South Africa/KRISP-K000571/2020|EPI ISL 509227|B.1.1.99|South Africa|2020-07-13	0.0002377446	Africa
Africa|hCoV-19/Morocco/CA24/2020|EPI ISL 476025|B.1.1|Morocco|2020-05-02	Africa|hCoV-19/South Africa/KRISP-K000571/2020|EPI ISL 509227|B.1.1.99|South Africa|2020-07-13	0.0003736672	Africa
Africa|hCoV-19/Morocco/HMIMV-Rabat102-03/2020|EPI ISL 471456|B.1|Morocco|2020-03-31	Africa|hCoV-19/South Africa/KRISP-K000571/2020|EPI ISL 509227|B.1.1.99|South Africa|2020-07-13	0.0003736635	Africa
Africa|hCoV-19/Morocco/HMIMV-Rabat1025-04/2020|EPI ISL 471457|B.1|Morocco|2020-04-13	Africa|hCoV-19/South Africa/KRISP-K000571/2020|EPI ISL 509227|B.1.1.99|South Africa|2020-07-13	0.0003057060	Africa
Africa|hCoV-19/Morocco/HMIMV-Rabat1429-04/2020|EPI ISL 471458|B.1|Morocco|2020-04-19	Africa|hCoV-19/South Africa/KRISP-K000571/2020|EPI ISL 509227|B.1.1.99|South Africa|2020-07-13	0.0004076606	Africa
Africa|hCoV-19/Morocco/HMIMV-Rabat1435-04/2020|EPI ISL 471459|B.1|Morocco|2020-04-19	Africa|hCoV-19/South Africa/KRISP-K000571/2020|EPI ISL 509227|B.1.1.99|South Africa|2020-07-13	0.0002717211	Africa
Africa|hCoV-19/Morocco/HMIMV-Rabat1462-04/2020|EPI ISL 471460|B.1|Morocco|2020-04-19	Africa|hCoV-19/South Africa/KRISP-K000571/2020|EPI ISL 509227|B.1.1.99|South Africa|2020-07-13	0.0003736648	Africa
Africa|hCoV-19/Morocco/OUA677-19/2020|EPI ISL 451400|B.1.5|Morocco|2020-04-23	Africa|hCoV-19/South Africa/KRISP-K000571/2020|EPI ISL 509227|B.1.1.99|South Africa|2020-07-13	0.0002717331	Africa
Africa|hCoV-19/Morocco/RA85/2020|EPI ISL 467299|B.1|Morocco|2020-05-21	Africa|hCoV-19/South Africa/KRISP-K000571/2020|EPI ISL 509227|B.1.1.99|South Africa|2020-07-13	0.0007477004	Africa
Africa|hCoV-19/Morocco/RMPS-01/2020|EPI ISL 469017|B.1|Morocco|2020-04-13	Africa|hCoV-19/South Africa/KRISP-K000571/2020|EPI ISL 509227|B.1.1.99|South Africa|2020-07-13	0.0002377455	Africa
Africa|hCoV-19/Morocco/RMPS-02/2020|EPI ISL 469049|B.1|Morocco|2020-03-30	Africa|hCoV-19/South Africa/KRISP-K000571/2020|EPI ISL 509227|B.1.1.99|South Africa|2020-07-13	0.0002377559	Africa
Africa|hCoV-19/Morocco/RMPS-03/2020|EPI ISL 469051|B.1|Morocco|2020-04-03	Africa|hCoV-19/South Africa/KRISP-K000571/2020|EPI ISL 509227|B.1.1.99|South Africa|2020-07-13	0.0003396722	Africa
Africa|hCoV-19/Morocco/RMPS-04/2020|EPI ISL 469052|B.1|Morocco|2020-03-30	Africa|hCoV-19/South Africa/KRISP-K000571/2020|EPI ISL 509227|B.1.1.99|South Africa|2020-07-13	0.0002377455	Africa
Africa|hCoV-19/Morocco/RMPS-05/2020|EPI ISL 469053|B.1|Morocco|2020-03-30	Africa|hCoV-19/South Africa/KRISP-K000571/2020|EPI ISL 509227|B.1.1.99|South Africa|2020-07-13	0.0002037777	Africa
Africa|hCoV-19/Morocco/RMPS-06/2020|EPI ISL 469054|B.1|Morocco|2020-04-01	Africa|hCoV-19/South Africa/KRISP-K000571/2020|EPI ISL 509227|B.1.1.99|South Africa|2020-07-13	0.0002377455	Africa
Africa|hCoV-19/Morocco/RMPS-12/2020|EPI ISL 482737|B.1.1|Morocco|2020-05-08	Africa|hCoV-19/South Africa/KRISP-K000571/2020|EPI ISL 509227|B.1.1.99|South Africa|2020-07-13	0.0002419989	Africa
Africa|hCoV-19/Morocco/RMPS-13/2020|EPI ISL 482738|B.1|Morocco|2020-04-10	Africa|hCoV-19/South Africa/KRISP-K000571/2020|EPI ISL 509227|B.1.1.99|South Africa|2020-07-13	0.0002419855	Africa
Africa|hCoV-19/Morocco/RMPS-14/2020|EPI ISL 482739|B.1|Morocco|2020-04-22	Africa|hCoV-19/South Africa/KRISP-K000571/2020|EPI ISL 509227|B.1.1.99|South Africa|2020-07-13	0.0002460421	Africa
Africa|hCoV-19/Morocco/refstage1/2020|EPI ISL 476559|B.1.5|Morocco|2020-02-27	Africa|hCoV-19/South Africa/KRISP-K000571/2020|EPI ISL 509227|B.1.1.99|South Africa|2020-07-13	0.0001358403	Africa
Africa|hCoV-19/Nigeria/AB03-CV135/2020|EPI ISL 527872|B.1.5|Nigeria|2020-05-12	Africa|hCoV-19/South Africa/KRISP-K000571/2020|EPI ISL 509227|B.1.1.99|South Africa|2020-07-13	0.0002746709	Africa
Africa|hCoV-19/Nigeria/ED01-CV155/2020|EPI ISL 527873|B.40|Nigeria|2020-02-21	Africa|hCoV-19/South Africa/KRISP-K000571/2020|EPI ISL 509227|B.1.1.99|South Africa|2020-07-13	0.0005435910	Africa
Africa|hCoV-19/Nigeria/ED02-CV156/2020|EPI ISL 527874|B.40|Nigeria|2020-03-23	Africa|hCoV-19/South Africa/KRISP-K000571/2020|EPI ISL 509227|B.1.1.99|South Africa|2020-07-13	0.0004416219	Africa
Africa|hCoV-19/Nigeria/ED03-CV157/2020|EPI ISL 527875|B.40|Nigeria|2020-03-26	Africa|hCoV-19/South Africa/KRISP-K000571/2020|EPI ISL 509227|B.1.1.99|South Africa|2020-07-13	0.0005961719	Africa
Africa|hCoV-19/Nigeria/ED04-CV158/2020|EPI ISL 527876|A|Nigeria|2020-03-25	Africa|hCoV-19/South Africa/KRISP-K000571/2020|EPI ISL 509227|B.1.1.99|South Africa|2020-07-13	0.0004756018	Africa
Africa|hCoV-19/Nigeria/ED06-CV159/2020|EPI ISL 527877|A|Nigeria|2020-03-25	Africa|hCoV-19/South Africa/KRISP-K000571/2020|EPI ISL 509227|B.1.1.99|South Africa|2020-07-13	0.0004914420	Africa
Africa|hCoV-19/Nigeria/ED07-CV160/2020|EPI ISL 527878|B.40|Nigeria|2020-03-31	Africa|hCoV-19/South Africa/KRISP-K000571/2020|EPI ISL 509227|B.1.1.99|South Africa|2020-07-13	0.0005776395	Africa
Africa|hCoV-19/Nigeria/ED1010-CV215/2020|EPI ISL 527879|B.1.1.229|Nigeria|2020-05-04	Africa|hCoV-19/South Africa/KRISP-K000571/2020|EPI ISL 509227|B.1.1.99|South Africa|2020-07-13	0.0001018712	Africa
Africa|hCoV-19/Nigeria/ED18-CV161/2020|EPI ISL 527880|B.1.5|Nigeria|2020-03-25	Africa|hCoV-19/South Africa/KRISP-K000571/2020|EPI ISL 509227|B.1.1.99|South Africa|2020-07-13	0.0001701927	Africa
Africa|hCoV-19/Nigeria/ED20-CV162/2020|EPI ISL 527881|B.1|Nigeria|2020-03-30	Africa|hCoV-19/South Africa/KRISP-K000571/2020|EPI ISL 509227|B.1.1.99|South Africa|2020-07-13	0.0002377455	Africa
Africa|hCoV-19/Nigeria/ED25-CV163/2020|EPI ISL 527882|B.1.5|Nigeria|2020-05-09	Africa|hCoV-19/South Africa/KRISP-K000571/2020|EPI ISL 509227|B.1.1.99|South Africa|2020-07-13	0.0001698038	Africa
Africa|hCoV-19/Nigeria/ED32-CV164/2020|EPI ISL 527883|B.1.5|Nigeria|2020-05-18	Africa|hCoV-19/South Africa/KRISP-K000571/2020|EPI ISL 509227|B.1.1.99|South Africa|2020-07-13	0.0001713143	Africa
Africa|hCoV-19/Nigeria/ED46-CV165/2020|EPI ISL 527884|B.1.1.229|Nigeria|2020-04-24	Africa|hCoV-19/South Africa/KRISP-K000571/2020|EPI ISL 509227|B.1.1.99|South Africa|2020-07-13	0.0001698003	Africa
Africa|hCoV-19/Nigeria/ED48-CV193/2020|EPI ISL 527885|B.1.5|Nigeria|2020-04-26	Africa|hCoV-19/South Africa/KRISP-K000571/2020|EPI ISL 509227|B.1.1.99|South Africa|2020-07-13	0.0001391710	Africa
Africa|hCoV-19/Nigeria/EK025-CV58/2020|EPI ISL 487098|B.1.1.71|Nigeria|2020-04-19	Africa|hCoV-19/South Africa/KRISP-K000571/2020|EPI ISL 509227|B.1.1.99|South Africa|2020-07-13	0.0001739380	Africa
Africa|hCoV-19/Nigeria/EK084-CV50/2020|EPI ISL 487105|B.1.1.71|Nigeria|2020-04-23	Africa|hCoV-19/South Africa/KRISP-K000571/2020|EPI ISL 509227|B.1.1.99|South Africa|2020-07-13	0.0001697989	Africa
Africa|hCoV-19/Nigeria/EK220-CV54/2020|EPI ISL 487102|B.1.1|Nigeria|2020-05-14	Africa|hCoV-19/South Africa/KRISP-K000571/2020|EPI ISL 509227|B.1.1.99|South Africa|2020-07-13	0.0001360005	Africa
Africa|hCoV-19/Nigeria/EK254-CV60/2020|EPI ISL 487096|B.1.1|Nigeria|2020-05-19	Africa|hCoV-19/South Africa/KRISP-K000571/2020|EPI ISL 509227|B.1.1.99|South Africa|2020-07-13	0.0001396120	Africa
Africa|hCoV-19/Nigeria/EK291-CV115/2020|EPI ISL 527887|B.1.1|Nigeria|2020-06-02	Africa|hCoV-19/South Africa/KRISP-K000571/2020|EPI ISL 509227|B.1.1.99|South Africa|2020-07-13	0.0001698105	Africa
Africa|hCoV-19/Nigeria/KW017-CV24/2020|EPI ISL 455362|B.1.255|Nigeria|2020-04-10	Africa|hCoV-19/South Africa/KRISP-K000571/2020|EPI ISL 509227|B.1.1.99|South Africa|2020-07-13	0.0002717266	Africa
Africa|hCoV-19/Nigeria/KW298-CV48/2020|EPI ISL 487107|A|Nigeria|2020-05-08	Africa|hCoV-19/South Africa/KRISP-K000571/2020|EPI ISL 509227|B.1.1.99|South Africa|2020-07-13	0.0005435699	Africa
Africa|hCoV-19/Nigeria/KW326-CV52/2020|EPI ISL 487103|B.1.1|Nigeria|2020-05-09	Africa|hCoV-19/South Africa/KRISP-K000571/2020|EPI ISL 509227|B.1.1.99|South Africa|2020-07-13	0.0001024391	Africa
Africa|hCoV-19/Nigeria/Lagos01/2020|EPI ISL 413550|B.1.1|Nigeria|2020-02-27	Africa|hCoV-19/South Africa/KRISP-K000571/2020|EPI ISL 509227|B.1.1.99|South Africa|2020-07-13	0.0000687766	Africa
Africa|hCoV-19/Nigeria/NG57752/2020|EPI ISL 462992|B.1.1|Nigeria|2020-03	Africa|hCoV-19/South Africa/KRISP-K000571/2020|EPI ISL 509227|B.1.1.99|South Africa|2020-07-13	0.0001019957	Africa
Africa|hCoV-19/Nigeria/OG007-CV22/2020|EPI ISL 455412|B.40|Nigeria|2020-03-29	Africa|hCoV-19/South Africa/KRISP-K000571/2020|EPI ISL 509227|B.1.1.99|South Africa|2020-07-13	0.0004756235	Africa
Africa|hCoV-19/Nigeria/ON191-CV49/2020|EPI ISL 487106|B.1.246|Nigeria|2020-06-30	Africa|hCoV-19/South Africa/KRISP-K000571/2020|EPI ISL 509227|B.1.1.99|South Africa|2020-07-13	0.0003413298	Africa
Africa|hCoV-19/Nigeria/ON505-CV43/2020|EPI ISL 487112|B.1.246|Nigeria|2020-05-24	Africa|hCoV-19/South Africa/KRISP-K000571/2020|EPI ISL 509227|B.1.1.99|South Africa|2020-07-13	0.0004076232	Africa
Africa|hCoV-19/Nigeria/ON507-CV44/2020|EPI ISL 487111|B.1.1.10|Nigeria|2020-05-24	Africa|hCoV-19/South Africa/KRISP-K000571/2020|EPI ISL 509227|B.1.1.99|South Africa|2020-07-13	0.0002380364	Africa
Africa|hCoV-19/Nigeria/ON595-CV121/2020|EPI ISL 527888|B.1.1.90|Nigeria|2020-06-03	Africa|hCoV-19/South Africa/KRISP-K000571/2020|EPI ISL 509227|B.1.1.99|South Africa|2020-07-13	0.0002037728	Africa
Africa|hCoV-19/Nigeria/ON705-CV153/2020|EPI ISL 527889|B.1.1.1|Nigeria|2020-06-09	Africa|hCoV-19/South Africa/KRISP-K000571/2020|EPI ISL 509227|B.1.1.99|South Africa|2020-07-13	0.0003056718	Africa
Africa|hCoV-19/Nigeria/ON752-CV144/2020|EPI ISL 527890|B.1|Nigeria|2020-06-11	Africa|hCoV-19/South Africa/KRISP-K000571/2020|EPI ISL 509227|B.1.1.99|South Africa|2020-07-13	0.0003739137	Africa
Africa|hCoV-19/Nigeria/ON920-CV152/2020|EPI ISL 527891|B.1.1.220|Nigeria|2020-06-16	Africa|hCoV-19/South Africa/KRISP-K000571/2020|EPI ISL 509227|B.1.1.99|South Africa|2020-07-13	0.0002040083	Africa
Africa|hCoV-19/Nigeria/ON969-CV145/2020|EPI ISL 527892|B.1.1|Nigeria|2020-06-17	Africa|hCoV-19/South Africa/KRISP-K000571/2020|EPI ISL 509227|B.1.1.99|South Africa|2020-07-13	0.0002037859	Africa
Africa|hCoV-19/Nigeria/OS016-CV3/2020|EPI ISL 455413|B.40|Nigeria|2020-03-27	Africa|hCoV-19/South Africa/KRISP-K000571/2020|EPI ISL 509227|B.1.1.99|South Africa|2020-07-13	0.0004429458	Africa
Africa|hCoV-19/Nigeria/OS030-CV5/2020|EPI ISL 455415|A|Nigeria|2020-03-29	Africa|hCoV-19/South Africa/KRISP-K000571/2020|EPI ISL 509227|B.1.1.99|South Africa|2020-07-13	0.0006337195	Africa
Africa|hCoV-19/Nigeria/OS055-CV8/2020|EPI ISL 455418|A|Nigeria|2020-03-29	Africa|hCoV-19/South Africa/KRISP-K000571/2020|EPI ISL 509227|B.1.1.99|South Africa|2020-07-13	0.0006278832	Africa
Africa|hCoV-19/Nigeria/OS060-CV9/2020|EPI ISL 455419|B.1|Nigeria|2020-03-29	Africa|hCoV-19/South Africa/KRISP-K000571/2020|EPI ISL 509227|B.1.1.99|South Africa|2020-07-13	0.0003768735	Africa
Africa|hCoV-19/Nigeria/OS070-CV11/2020|EPI ISL 455422|A|Nigeria|2020-03-29	Africa|hCoV-19/South Africa/KRISP-K000571/2020|EPI ISL 509227|B.1.1.99|South Africa|2020-07-13	0.0006115679	Africa
Africa|hCoV-19/Nigeria/OS085-CV14/2020|EPI ISL 455424|A|Nigeria|2020-03-29	Africa|hCoV-19/South Africa/KRISP-K000571/2020|EPI ISL 509227|B.1.1.99|South Africa|2020-07-13	0.0005095967	Africa
Africa|hCoV-19/Nigeria/OS125-CV20/2020|EPI ISL 455427|A|Nigeria|2020-03-29	Africa|hCoV-19/South Africa/KRISP-K000571/2020|EPI ISL 509227|B.1.1.99|South Africa|2020-07-13	0.0006364279	Africa
Africa|hCoV-19/Nigeria/OS294-CV42/2020|EPI ISL 487113|B.1.5|Nigeria|2020-04-23	Africa|hCoV-19/South Africa/KRISP-K000571/2020|EPI ISL 509227|B.1.1.99|South Africa|2020-07-13	0.0002377502	Africa
Africa|hCoV-19/Nigeria/OS524-CV45/2020|EPI ISL 487110|B.1.22|Nigeria|2020-05-11	Africa|hCoV-19/South Africa/KRISP-K000571/2020|EPI ISL 509227|B.1.1.99|South Africa|2020-07-13	0.0003396722	Africa
Africa|hCoV-19/Nigeria/OS589-CV46/2020|EPI ISL 487109|B.1.22|Nigeria|2020-05-29	Africa|hCoV-19/South Africa/KRISP-K000571/2020|EPI ISL 509227|B.1.1.99|South Africa|2020-07-13	0.0003737777	Africa
Africa|hCoV-19/Nigeria/OY008-CV29/2020|EPI ISL 455429|B.1|Nigeria|2020-03-27	Africa|hCoV-19/South Africa/KRISP-K000571/2020|EPI ISL 509227|B.1.1.99|South Africa|2020-07-13	0.0002377455	Africa
Africa|hCoV-19/Nigeria/OY045A-CV35/2020|EPI ISL 455431|B.40|Nigeria|2020-04-02	Africa|hCoV-19/South Africa/KRISP-K000571/2020|EPI ISL 509227|B.1.1.99|South Africa|2020-07-13	0.0004417269	Africa
Africa|hCoV-19/Nigeria/OY094-CV57/2020|EPI ISL 487099|B.1.1.102|Nigeria|2020-04-24	Africa|hCoV-19/South Africa/KRISP-K000571/2020|EPI ISL 509227|B.1.1.99|South Africa|2020-07-13	0.0001018777	Africa
Africa|hCoV-19/Nigeria/OY175-CV51/2020|EPI ISL 487104|B.1|Nigeria|2020-05-03	Africa|hCoV-19/South Africa/KRISP-K000571/2020|EPI ISL 509227|B.1.1.99|South Africa|2020-07-13	0.0003446158	Africa
Africa|hCoV-19/Nigeria/OY233-CV66/2020|EPI ISL 487091|B.1.246|Nigeria|2020-05-13	Africa|hCoV-19/South Africa/KRISP-K000571/2020|EPI ISL 509227|B.1.1.99|South Africa|2020-07-13	0.0005095949	Africa
Africa|hCoV-19/Nigeria/OY260-CV55/2020|EPI ISL 487101|B.1.265|Nigeria|2020-05-16	Africa|hCoV-19/South Africa/KRISP-K000571/2020|EPI ISL 509227|B.1.1.99|South Africa|2020-07-13	0.0004076232	Africa
Africa|hCoV-19/Nigeria/OY592-CV167/2020|EPI ISL 527898|B.1.265|Nigeria|2020-06-10	Africa|hCoV-19/South Africa/KRISP-K000571/2020|EPI ISL 509227|B.1.1.99|South Africa|2020-07-13	0.0005096243	Africa
Africa|hCoV-19/Nigeria/OY595-CV168/2020|EPI ISL 527899|B.1.265|Nigeria|2020-06-09	Africa|hCoV-19/South Africa/KRISP-K000571/2020|EPI ISL 509227|B.1.1.99|South Africa|2020-07-13	0.0005270043	Africa
Africa|hCoV-19/Nigeria/OY598-CV169/2020|EPI ISL 527900|B.1.1|Nigeria|2020-06-09	Africa|hCoV-19/South Africa/KRISP-K000571/2020|EPI ISL 509227|B.1.1.99|South Africa|2020-07-13	0.0003129927	Africa
Africa|hCoV-19/Nigeria/OY605-CV170/2020|EPI ISL 527901|B.1.1|Nigeria|2020-06-12	Africa|hCoV-19/South Africa/KRISP-K000571/2020|EPI ISL 509227|B.1.1.99|South Africa|2020-07-13	0.0003396418	Africa
Africa|hCoV-19/Nigeria/OY608-CV172/2020|EPI ISL 527903|B.1.1|Nigeria|2020-06-11	Africa|hCoV-19/South Africa/KRISP-K000571/2020|EPI ISL 509227|B.1.1.99|South Africa|2020-07-13	0.0002057449	Africa
Africa|hCoV-19/Nigeria/OY612-CV173/2020|EPI ISL 527904|B.1.1|Nigeria|2020-06-13	Africa|hCoV-19/South Africa/KRISP-K000571/2020|EPI ISL 509227|B.1.1.99|South Africa|2020-07-13	0.0002039486	Africa
Africa|hCoV-19/Nigeria/OY616-CV174/2020|EPI ISL 527905|B.1.1|Nigeria|2020-06-12	Africa|hCoV-19/South Africa/KRISP-K000571/2020|EPI ISL 509227|B.1.1.99|South Africa|2020-07-13	0.0003401505	Africa
Africa|hCoV-19/Nigeria/OY625-CV182/2020|EPI ISL 527909|B.1.1|Nigeria|2020-06-13	Africa|hCoV-19/South Africa/KRISP-K000571/2020|EPI ISL 509227|B.1.1.99|South Africa|2020-07-13	0.0002062263	Africa
Africa|hCoV-19/Nigeria/OY626-CV183/2020|EPI ISL 527910|B.1.1|Nigeria|2020-06-13	Africa|hCoV-19/South Africa/KRISP-K000571/2020|EPI ISL 509227|B.1.1.99|South Africa|2020-07-13	0.0002054426	Africa
Africa|hCoV-19/Nigeria/OY627-CV184/2020|EPI ISL 527911|B.1.1|Nigeria|2020-06-13	Africa|hCoV-19/South Africa/KRISP-K000571/2020|EPI ISL 509227|B.1.1.99|South Africa|2020-07-13	0.0000679381	Africa
Africa|hCoV-19/Nigeria/OY628-CV185/2020|EPI ISL 527912|B.1.1|Nigeria|2020-06-13	Africa|hCoV-19/South Africa/KRISP-K000571/2020|EPI ISL 509227|B.1.1.99|South Africa|2020-07-13	0.0003056914	Africa
Africa|hCoV-19/Nigeria/OY633-CV189/2020|EPI ISL 527914|B.1.1.71|Nigeria|2020-06-16	Africa|hCoV-19/South Africa/KRISP-K000571/2020|EPI ISL 509227|B.1.1.99|South Africa|2020-07-13	0.0002717082	Africa
Africa|hCoV-19/Nigeria/OY636-CV192/2020|EPI ISL 527915|B.1.1|Nigeria|2020-06-17	Africa|hCoV-19/South Africa/KRISP-K000571/2020|EPI ISL 509227|B.1.1.99|South Africa|2020-07-13	0.0001697923	Africa
Africa|hCoV-19/Senegal/003/2020|EPI ISL 418206|B.1.356|Senegal|2020-02-28	Africa|hCoV-19/South Africa/KRISP-K000571/2020|EPI ISL 509227|B.1.1.99|South Africa|2020-07-13	0.0002723992	Africa
Africa|hCoV-19/Senegal/016/2020|EPI ISL 418207|B.1.356|Senegal|2020-03-02	Africa|hCoV-19/South Africa/KRISP-K000571/2020|EPI ISL 509227|B.1.1.99|South Africa|2020-07-13	0.0002717147	Africa
Africa|hCoV-19/Senegal/020/2020|EPI ISL 418208|B.1.356|Senegal|2020-03-04	Africa|hCoV-19/South Africa/KRISP-K000571/2020|EPI ISL 509227|B.1.1.99|South Africa|2020-07-13	0.0002724827	Africa
Africa|hCoV-19/Senegal/026/2020|EPI ISL 418209|B.1.356|Senegal|2020-03-03	Africa|hCoV-19/South Africa/KRISP-K000571/2020|EPI ISL 509227|B.1.1.99|South Africa|2020-07-13	0.0003056853	Africa
Africa|hCoV-19/Senegal/073/2020|EPI ISL 418210|B.1|Senegal|2020-03-10	Africa|hCoV-19/South Africa/KRISP-K000571/2020|EPI ISL 509227|B.1.1.99|South Africa|2020-07-13	0.0001698113	Africa
Africa|hCoV-19/Senegal/082/2020|EPI ISL 418211|B.1|Senegal|2020-03-11	Africa|hCoV-19/South Africa/KRISP-K000571/2020|EPI ISL 509227|B.1.1.99|South Africa|2020-07-13	0.0001698920	Africa
Africa|hCoV-19/Senegal/087/2020|EPI ISL 418212|B.1|Senegal|2020-03-11	Africa|hCoV-19/South Africa/KRISP-K000571/2020|EPI ISL 509227|B.1.1.99|South Africa|2020-07-13	0.0001703260	Africa
Africa|hCoV-19/Senegal/094/2020|EPI ISL 418213|B.1|Senegal|2020-03-12	Africa|hCoV-19/South Africa/KRISP-K000571/2020|EPI ISL 509227|B.1.1.99|South Africa|2020-07-13	0.0002039716	Africa
Africa|hCoV-19/Senegal/102/2020|EPI ISL 418214|B.1|Senegal|2020-03-12	Africa|hCoV-19/South Africa/KRISP-K000571/2020|EPI ISL 509227|B.1.1.99|South Africa|2020-07-13	0.0001758295	Africa
Africa|hCoV-19/Senegal/119/2020|EPI ISL 418215|B.1|Senegal|2020-03-12	Africa|hCoV-19/South Africa/KRISP-K000571/2020|EPI ISL 509227|B.1.1.99|South Africa|2020-07-13	0.0002396136	Africa
Africa|hCoV-19/Senegal/1351/2020|EPI ISL 480556|B.6|Senegal|2020-03-28	Africa|hCoV-19/South Africa/KRISP-K000571/2020|EPI ISL 509227|B.1.1.99|South Africa|2020-07-13	0.0004426337	Africa
Africa|hCoV-19/Senegal/136/2020|EPI ISL 418216|A.2|Senegal|2020-03-13	Africa|hCoV-19/South Africa/KRISP-K000571/2020|EPI ISL 509227|B.1.1.99|South Africa|2020-07-13	0.0005435680	Africa
Africa|hCoV-19/Senegal/139/2020|EPI ISL 418217|B.1|Senegal|2020-03-13	Africa|hCoV-19/South Africa/KRISP-K000571/2020|EPI ISL 509227|B.1.1.99|South Africa|2020-07-13	0.0002050897	Africa
Africa|hCoV-19/Senegal/1683/2020|EPI ISL 480783|B.1|Senegal|2020-03-31	Africa|hCoV-19/South Africa/KRISP-K000571/2020|EPI ISL 509227|B.1.1.99|South Africa|2020-07-13	0.0002042612	Africa
Africa|hCoV-19/Senegal/1749/2020|EPI ISL 480787|B.1|Senegal|2020-03-31	Africa|hCoV-19/South Africa/KRISP-K000571/2020|EPI ISL 509227|B.1.1.99|South Africa|2020-07-13	0.0002046952	Africa
Africa|hCoV-19/Senegal/1966/2020|EPI ISL 480789|A.11|Senegal|2020-04-01	Africa|hCoV-19/South Africa/KRISP-K000571/2020|EPI ISL 509227|B.1.1.99|South Africa|2020-07-13	0.0005098065	Africa
Africa|hCoV-19/Senegal/2840/2020|EPI ISL 481220|B.1|Senegal|2020-04-06	Africa|hCoV-19/South Africa/KRISP-K000571/2020|EPI ISL 509227|B.1.1.99|South Africa|2020-07-13	0.0003128086	Africa
Africa|hCoV-19/Senegal/2865/2020|EPI ISL 481234|B.1|Senegal|2020-04-07	Africa|hCoV-19/South Africa/KRISP-K000571/2020|EPI ISL 509227|B.1.1.99|South Africa|2020-07-13	0.0004156697	Africa
Africa|hCoV-19/Senegal/306/2020|EPI ISL 420069|B.3|Senegal|2020-03-17	Africa|hCoV-19/South Africa/KRISP-K000571/2020|EPI ISL 509227|B.1.1.99|South Africa|2020-07-13	0.0003396665	Africa
Africa|hCoV-19/Senegal/315/2020|EPI ISL 420070|B.1|Senegal|2020-03-17	Africa|hCoV-19/South Africa/KRISP-K000571/2020|EPI ISL 509227|B.1.1.99|South Africa|2020-07-13	0.0002377350	Africa
Africa|hCoV-19/Senegal/328/2020|EPI ISL 420071|B.1|Senegal|2020-03-17	Africa|hCoV-19/South Africa/KRISP-K000571/2020|EPI ISL 509227|B.1.1.99|South Africa|2020-07-13	0.0004842002	Africa
Africa|hCoV-19/Senegal/3331/2020|EPI ISL 481235|B.1.5|Senegal|2020-04-09	Africa|hCoV-19/South Africa/KRISP-K000571/2020|EPI ISL 509227|B.1.1.99|South Africa|2020-07-13	0.0001699365	Africa
Africa|hCoV-19/Senegal/370/2020|EPI ISL 420072|B.1|Senegal|2020-03-18	Africa|hCoV-19/South Africa/KRISP-K000571/2020|EPI ISL 509227|B.1.1.99|South Africa|2020-07-13	0.0002724205	Africa
Africa|hCoV-19/Senegal/382/2020|EPI ISL 420073|B.1|Senegal|2020-03-19	Africa|hCoV-19/South Africa/KRISP-K000571/2020|EPI ISL 509227|B.1.1.99|South Africa|2020-07-13	0.0002717386	Africa
Africa|hCoV-19/Senegal/45436/2020|EPI ISL 498238|B.1.1|Senegal|2020-05-27	Africa|hCoV-19/South Africa/KRISP-K000571/2020|EPI ISL 509227|B.1.1.99|South Africa|2020-07-13	0.0001358859	Africa
Africa|hCoV-19/Senegal/45557/2020|EPI ISL 498239|B.1.1|Senegal|2020-05-27	Africa|hCoV-19/South Africa/KRISP-K000571/2020|EPI ISL 509227|B.1.1.99|South Africa|2020-07-13	0.0002395841	Africa
Africa|hCoV-19/Senegal/52357/2020|EPI ISL 498240|B.1.5.12|Senegal|2020-06-03	Africa|hCoV-19/South Africa/KRISP-K000571/2020|EPI ISL 509227|B.1.1.99|South Africa|2020-07-13	0.0004624161	Africa
Africa|hCoV-19/Senegal/52907/2020|EPI ISL 498241|B.1.5.12|Senegal|2020-06-05	Africa|hCoV-19/South Africa/KRISP-K000571/2020|EPI ISL 509227|B.1.1.99|South Africa|2020-07-13	0.0006643305	Africa
Africa|hCoV-19/Senegal/55499/2020|EPI ISL 498242|B.1.5|Senegal|2020-06-07	Africa|hCoV-19/South Africa/KRISP-K000571/2020|EPI ISL 509227|B.1.1.99|South Africa|2020-07-13	0.0002722109	Africa
Africa|hCoV-19/Senegal/55703/2020|EPI ISL 477148|B.1.356|Senegal|2020-06-07	Africa|hCoV-19/South Africa/KRISP-K000571/2020|EPI ISL 509227|B.1.1.99|South Africa|2020-07-13	0.0003856802	Africa
Africa|hCoV-19/Senegal/55728/2020|EPI ISL 477150|B.1.5.12|Senegal|2020-06-07	Africa|hCoV-19/South Africa/KRISP-K000571/2020|EPI ISL 509227|B.1.1.99|South Africa|2020-07-13	0.0003426357	Africa
Africa|hCoV-19/Senegal/55738/2020|EPI ISL 477141|B.1.5.12|Senegal|2020-06-07	Africa|hCoV-19/South Africa/KRISP-K000571/2020|EPI ISL 509227|B.1.1.99|South Africa|2020-07-13	0.0004878477	Africa
Africa|hCoV-19/Senegal/55752/2020|EPI ISL 477149|B.1.5.12|Senegal|2020-06-07	Africa|hCoV-19/South Africa/KRISP-K000571/2020|EPI ISL 509227|B.1.1.99|South Africa|2020-07-13	0.0003102408	Africa
Africa|hCoV-19/Senegal/57065/2020|EPI ISL 476148|B.1.1.44|Senegal|2020-06-09	Africa|hCoV-19/South Africa/KRISP-K000571/2020|EPI ISL 509227|B.1.1.99|South Africa|2020-07-13	0.0002041631	Africa
Africa|hCoV-19/Senegal/5718/2020|EPI ISL 481236|B.1|Senegal|2020-04-18	Africa|hCoV-19/South Africa/KRISP-K000571/2020|EPI ISL 509227|B.1.1.99|South Africa|2020-07-13	0.0002731217	Africa
Africa|hCoV-19/Senegal/57273/2020|EPI ISL 498243|B.1.5.12|Senegal|2020-06-07	Africa|hCoV-19/South Africa/KRISP-K000571/2020|EPI ISL 509227|B.1.1.99|South Africa|2020-07-13	0.0003396769	Africa
Africa|hCoV-19/Senegal/57476/2020|EPI ISL 476149|B.1.5.12|Senegal|2020-06-06	Africa|hCoV-19/South Africa/KRISP-K000571/2020|EPI ISL 509227|B.1.1.99|South Africa|2020-07-13	0.0004782944	Africa
Africa|hCoV-19/Senegal/57503/2020|EPI ISL 498244|B.1.5.12|Senegal|2020-06-09	Africa|hCoV-19/South Africa/KRISP-K000571/2020|EPI ISL 509227|B.1.1.99|South Africa|2020-07-13	0.0004613874	Africa
Africa|hCoV-19/Senegal/57540/2020|EPI ISL 476491|B.1.5.12|Senegal|2020-06-09	Africa|hCoV-19/South Africa/KRISP-K000571/2020|EPI ISL 509227|B.1.1.99|South Africa|2020-07-13	0.0005138833	Africa
Africa|hCoV-19/Senegal/5766/2020|EPI ISL 481237|B.1.5.12|Senegal|2020-04-17	Africa|hCoV-19/South Africa/KRISP-K000571/2020|EPI ISL 509227|B.1.1.99|South Africa|2020-07-13	0.0003396802	Africa
Africa|hCoV-19/Senegal/5770/2020|EPI ISL 481238|B.1|Senegal|2020-04-17	Africa|hCoV-19/South Africa/KRISP-K000571/2020|EPI ISL 509227|B.1.1.99|South Africa|2020-07-13	0.0002449719	Africa
Africa|hCoV-19/Senegal/5785/2020|EPI ISL 481239|B.1.5.12|Senegal|2020-04-17	Africa|hCoV-19/South Africa/KRISP-K000571/2020|EPI ISL 509227|B.1.1.99|South Africa|2020-07-13	0.0003057964	Africa
Africa|hCoV-19/Senegal/5971/2020|EPI ISL 481240|B.1.5|Senegal|2020-04-18	Africa|hCoV-19/South Africa/KRISP-K000571/2020|EPI ISL 509227|B.1.1.99|South Africa|2020-07-13	0.0002393197	Africa
Africa|hCoV-19/Senegal/5986/2020|EPI ISL 481243|B.1|Senegal|2020-04-18	Africa|hCoV-19/South Africa/KRISP-K000571/2020|EPI ISL 509227|B.1.1.99|South Africa|2020-07-13	0.0003057861	Africa
Africa|hCoV-19/Senegal/600/2020|EPI ISL 420074|B.1.5|Senegal|2020-03-20	Africa|hCoV-19/South Africa/KRISP-K000571/2020|EPI ISL 509227|B.1.1.99|South Africa|2020-07-13	0.0002037784	Africa
Africa|hCoV-19/Senegal/611/2020|EPI ISL 420076|B.1|Senegal|2020-03-20	Africa|hCoV-19/South Africa/KRISP-K000571/2020|EPI ISL 509227|B.1.1.99|South Africa|2020-07-13	0.0002377559	Africa
Africa|hCoV-19/Senegal/618/2020|EPI ISL 420077|A|Senegal|2020-03-20	Africa|hCoV-19/South Africa/KRISP-K000571/2020|EPI ISL 509227|B.1.1.99|South Africa|2020-07-13	0.0004755929	Africa
Africa|hCoV-19/Senegal/620/2020|EPI ISL 420078|A.11|Senegal|2020-03-20	Africa|hCoV-19/South Africa/KRISP-K000571/2020|EPI ISL 509227|B.1.1.99|South Africa|2020-07-13	0.0004767101	Africa
Africa|hCoV-19/Senegal/62365/2020|EPI ISL 476492|B.1.5.12|Senegal|2020-06-10	Africa|hCoV-19/South Africa/KRISP-K000571/2020|EPI ISL 509227|B.1.1.99|South Africa|2020-07-13	0.0003056998	Africa
Africa|hCoV-19/Senegal/62368/2020|EPI ISL 476493|B.1.1|Senegal|2020-06-10	Africa|hCoV-19/South Africa/KRISP-K000571/2020|EPI ISL 509227|B.1.1.99|South Africa|2020-07-13	0.0000679111	Africa
Africa|hCoV-19/Senegal/62431/2020|EPI ISL 498247|B.1.5.12|Senegal|2020-06-10	Africa|hCoV-19/South Africa/KRISP-K000571/2020|EPI ISL 509227|B.1.1.99|South Africa|2020-07-13	0.0003103370	Africa
Africa|hCoV-19/Senegal/62872/2020|EPI ISL 476494|B.1.5.12|Senegal|2020-06-11	Africa|hCoV-19/South Africa/KRISP-K000571/2020|EPI ISL 509227|B.1.1.99|South Africa|2020-07-13	0.0003063625	Africa
Africa|hCoV-19/Senegal/62874/2020|EPI ISL 476495|B.1.5.12|Senegal|2020-06-11	Africa|hCoV-19/South Africa/KRISP-K000571/2020|EPI ISL 509227|B.1.1.99|South Africa|2020-07-13	0.0003744278	Africa
Africa|hCoV-19/Senegal/63263/2020|EPI ISL 498249|B.1.5.12|Senegal|2020-06-11	Africa|hCoV-19/South Africa/KRISP-K000571/2020|EPI ISL 509227|B.1.1.99|South Africa|2020-07-13	0.0003074076	Africa
Africa|hCoV-19/Senegal/63728/2020|EPI ISL 476497|B.1.356|Senegal|2020-06-12	Africa|hCoV-19/South Africa/KRISP-K000571/2020|EPI ISL 509227|B.1.1.99|South Africa|2020-07-13	0.0003792979	Africa
Africa|hCoV-19/Senegal/63742/2020|EPI ISL 476514|B.1.5.12|Senegal|2020-06-12	Africa|hCoV-19/South Africa/KRISP-K000571/2020|EPI ISL 509227|B.1.1.99|South Africa|2020-07-13	0.0003396800	Africa
Africa|hCoV-19/Senegal/640/2020|EPI ISL 420079|B.1|Senegal|2020-03-20	Africa|hCoV-19/South Africa/KRISP-K000571/2020|EPI ISL 509227|B.1.1.99|South Africa|2020-07-13	0.0004866977	Africa
Africa|hCoV-19/Senegal/64033/2020|EPI ISL 485715|B.1.5|Senegal|2020-06-12	Africa|hCoV-19/South Africa/KRISP-K000571/2020|EPI ISL 509227|B.1.1.99|South Africa|2020-07-13	0.0003056998	Africa
Africa|hCoV-19/Senegal/64076/2020|EPI ISL 485716|B.1|Senegal|2020-06-12	Africa|hCoV-19/South Africa/KRISP-K000571/2020|EPI ISL 509227|B.1.1.99|South Africa|2020-07-13	0.0005776662	Africa
Africa|hCoV-19/Senegal/64096/2020|EPI ISL 485717|B.1.5.12|Senegal|2020-06-12	Africa|hCoV-19/South Africa/KRISP-K000571/2020|EPI ISL 509227|B.1.1.99|South Africa|2020-07-13	0.0002732111	Africa
Africa|hCoV-19/Senegal/64101/2020|EPI ISL 476516|B.1.5.12|Senegal|2020-06-12	Africa|hCoV-19/South Africa/KRISP-K000571/2020|EPI ISL 509227|B.1.1.99|South Africa|2020-07-13	0.0003409656	Africa
Africa|hCoV-19/Senegal/64163/2020|EPI ISL 477159|B.1.5.12|Senegal|2020-06-12	Africa|hCoV-19/South Africa/KRISP-K000571/2020|EPI ISL 509227|B.1.1.99|South Africa|2020-07-13	0.0005185853	Africa
Africa|hCoV-19/Senegal/64166/2020|EPI ISL 476558|B.1.5.12|Senegal|2020-06-12	Africa|hCoV-19/South Africa/KRISP-K000571/2020|EPI ISL 509227|B.1.1.99|South Africa|2020-07-13	0.0005116749	Africa
Africa|hCoV-19/Senegal/6427/2020|EPI ISL 486873|B.1.5|Senegal|2020-04-20	Africa|hCoV-19/South Africa/KRISP-K000571/2020|EPI ISL 509227|B.1.1.99|South Africa|2020-07-13	0.0002041916	Africa
Africa|hCoV-19/Senegal/6430/2020|EPI ISL 486872|B.1.1|Senegal|2020-04-11	Africa|hCoV-19/South Africa/KRISP-K000571/2020|EPI ISL 509227|B.1.1.99|South Africa|2020-07-13	0.0000681432	Africa
Africa|hCoV-19/Senegal/64709/2020|EPI ISL 476560|B.1.5.12|Senegal|2020-06-13	Africa|hCoV-19/South Africa/KRISP-K000571/2020|EPI ISL 509227|B.1.1.99|South Africa|2020-07-13	0.0008087750	Africa
Africa|hCoV-19/Senegal/64716/2020|EPI ISL 498250|B.1.5.12|Senegal|2020-06-13	Africa|hCoV-19/South Africa/KRISP-K000571/2020|EPI ISL 509227|B.1.1.99|South Africa|2020-07-13	0.0003066547	Africa
Africa|hCoV-19/Senegal/64729/2020|EPI ISL 477155|B.1.1.44|Senegal|2020-06-11	Africa|hCoV-19/South Africa/KRISP-K000571/2020|EPI ISL 509227|B.1.1.99|South Africa|2020-07-13	0.0002390083	Africa
Africa|hCoV-19/Senegal/64763/2020|EPI ISL 476562|B.1.292|Senegal|2020-06-13	Africa|hCoV-19/South Africa/KRISP-K000571/2020|EPI ISL 509227|B.1.1.99|South Africa|2020-07-13	0.0003057121	Africa
Africa|hCoV-19/Senegal/64766/2020|EPI ISL 476564|B.1.5.12|Senegal|2020-06-13	Africa|hCoV-19/South Africa/KRISP-K000571/2020|EPI ISL 509227|B.1.1.99|South Africa|2020-07-13	0.0003736230	Africa
Africa|hCoV-19/Senegal/64771/2020|EPI ISL 482874|B.1.1.44|Senegal|2020-06-13	Africa|hCoV-19/South Africa/KRISP-K000571/2020|EPI ISL 509227|B.1.1.99|South Africa|2020-07-13	0.0002717414	Africa
Africa|hCoV-19/Senegal/64772/2020|EPI ISL 477154|B.1.5.12|Senegal|2020-06-13	Africa|hCoV-19/South Africa/KRISP-K000571/2020|EPI ISL 509227|B.1.1.99|South Africa|2020-07-13	0.0004547916	Africa
Africa|hCoV-19/Senegal/6481/2020|EPI ISL 486871|B.1.5|Senegal|2020-04-21	Africa|hCoV-19/South Africa/KRISP-K000571/2020|EPI ISL 509227|B.1.1.99|South Africa|2020-07-13	0.0001703765	Africa
Africa|hCoV-19/Senegal/64916/2020|EPI ISL 477156|B.1.5.12|Senegal|2020-06-13	Africa|hCoV-19/South Africa/KRISP-K000571/2020|EPI ISL 509227|B.1.1.99|South Africa|2020-07-13	0.0003414174	Africa
Africa|hCoV-19/Senegal/64932/2020|EPI ISL 476569|B.1.1.44|Senegal|2020-06-13	Africa|hCoV-19/South Africa/KRISP-K000571/2020|EPI ISL 509227|B.1.1.99|South Africa|2020-07-13	0.0001358647	Africa
Africa|hCoV-19/Senegal/64969/2020|EPI ISL 476570|B.1.5.12|Senegal|2020-06-13	Africa|hCoV-19/South Africa/KRISP-K000571/2020|EPI ISL 509227|B.1.1.99|South Africa|2020-07-13	0.0005945424	Africa
Africa|hCoV-19/Senegal/65030/2020|EPI ISL 476572|B.1.5.12|Senegal|2020-06-14	Africa|hCoV-19/South Africa/KRISP-K000571/2020|EPI ISL 509227|B.1.1.99|South Africa|2020-07-13	0.0003056789	Africa
Africa|hCoV-19/Senegal/65052/2020|EPI ISL 476574|B.1.5|Senegal|2020-06-13	Africa|hCoV-19/South Africa/KRISP-K000571/2020|EPI ISL 509227|B.1.1.99|South Africa|2020-07-13	0.0002730377	Africa
Africa|hCoV-19/Senegal/65428/2020|EPI ISL 485712|B.1.5.12|Senegal|2020-06-14	Africa|hCoV-19/South Africa/KRISP-K000571/2020|EPI ISL 509227|B.1.1.99|South Africa|2020-07-13	0.0004091196	Africa
Africa|hCoV-19/Senegal/65481/2020|EPI ISL 477151|B.1.1|Senegal|2020-06-14	Africa|hCoV-19/South Africa/KRISP-K000571/2020|EPI ISL 509227|B.1.1.99|South Africa|2020-07-13	0.0002084999	Africa
Africa|hCoV-19/Senegal/65548/2020|EPI ISL 477153|B.1.5.12|Senegal|2020-06-14	Africa|hCoV-19/South Africa/KRISP-K000571/2020|EPI ISL 509227|B.1.1.99|South Africa|2020-07-13	0.0004538278	Africa
Africa|hCoV-19/Senegal/65601/2020|EPI ISL 485713|B.1.5.12|Senegal|2020-06-14	Africa|hCoV-19/South Africa/KRISP-K000571/2020|EPI ISL 509227|B.1.1.99|South Africa|2020-07-13	0.0003056862	Africa
Africa|hCoV-19/Senegal/659/2020|EPI ISL 480554|B.1|Senegal|2020-03-21	Africa|hCoV-19/South Africa/KRISP-K000571/2020|EPI ISL 509227|B.1.1.99|South Africa|2020-07-13	0.0002724521	Africa
Africa|hCoV-19/Senegal/6597/2020|EPI ISL 486870|B.1.356|Senegal|2020-04-23	Africa|hCoV-19/South Africa/KRISP-K000571/2020|EPI ISL 509227|B.1.1.99|South Africa|2020-07-13	0.0003056853	Africa
Africa|hCoV-19/Senegal/6619/2020|EPI ISL 498230|B.1|Senegal|2020-04-21	Africa|hCoV-19/South Africa/KRISP-K000571/2020|EPI ISL 509227|B.1.1.99|South Africa|2020-07-13	0.0002717092	Africa
Africa|hCoV-19/Senegal/6626/2020|EPI ISL 498229|B.1|Senegal|2020-04-21	Africa|hCoV-19/South Africa/KRISP-K000571/2020|EPI ISL 509227|B.1.1.99|South Africa|2020-07-13	0.0003058483	Africa
Africa|hCoV-19/Senegal/66298/2020|EPI ISL 485708|B.1.5.12|Senegal|2020-06-15	Africa|hCoV-19/South Africa/KRISP-K000571/2020|EPI ISL 509227|B.1.1.99|South Africa|2020-07-13	0.0005096640	Africa
Africa|hCoV-19/Senegal/66443/2020|EPI ISL 485711|B.1.1|Senegal|2020-06-15	Africa|hCoV-19/South Africa/KRISP-K000571/2020|EPI ISL 509227|B.1.1.99|South Africa|2020-07-13	0.0002057139	Africa
Africa|hCoV-19/Senegal/66458/2020|EPI ISL 485710|B.1.1|Senegal|2020-06-15	Africa|hCoV-19/South Africa/KRISP-K000571/2020|EPI ISL 509227|B.1.1.99|South Africa|2020-07-13	0.0001018732	Africa
Africa|hCoV-19/Senegal/6751/2020|EPI ISL 486859|B.1.1|Senegal|2020-04-21	Africa|hCoV-19/South Africa/KRISP-K000571/2020|EPI ISL 509227|B.1.1.99|South Africa|2020-07-13	0.0001718749	Africa
Africa|hCoV-19/Senegal/6762/2020|EPI ISL 486869|B.1.5.12|Senegal|2020-04-21	Africa|hCoV-19/South Africa/KRISP-K000571/2020|EPI ISL 509227|B.1.1.99|South Africa|2020-07-13	0.0004953740	Africa
Africa|hCoV-19/Senegal/68303/2020|EPI ISL 477143|B.1.5.12|Senegal|2020-06-17	Africa|hCoV-19/South Africa/KRISP-K000571/2020|EPI ISL 509227|B.1.1.99|South Africa|2020-07-13	0.0003423817	Africa
Africa|hCoV-19/Senegal/68349/2020|EPI ISL 485635|B.1.5.12|Senegal|2020-06-18	Africa|hCoV-19/South Africa/KRISP-K000571/2020|EPI ISL 509227|B.1.1.99|South Africa|2020-07-13	0.0004415830	Africa
Africa|hCoV-19/Senegal/6837/2020|EPI ISL 486868|B.1.272|Senegal|2020-04-21	Africa|hCoV-19/South Africa/KRISP-K000571/2020|EPI ISL 509227|B.1.1.99|South Africa|2020-07-13	0.0003773972	Africa
Africa|hCoV-19/Senegal/6839/2020|EPI ISL 486867|B.1|Senegal|2020-04-23	Africa|hCoV-19/South Africa/KRISP-K000571/2020|EPI ISL 509227|B.1.1.99|South Africa|2020-07-13	0.0003073405	Africa
Africa|hCoV-19/Senegal/68458/2020|EPI ISL 482878|B.1.1|Senegal|2020-06-18	Africa|hCoV-19/South Africa/KRISP-K000571/2020|EPI ISL 509227|B.1.1.99|South Africa|2020-07-13	0.0001018732	Africa
Africa|hCoV-19/Senegal/6847/2020|EPI ISL 486865|B.1.272|Senegal|2020-04-02	Africa|hCoV-19/South Africa/KRISP-K000571/2020|EPI ISL 509227|B.1.1.99|South Africa|2020-07-13	0.0003396722	Africa
Africa|hCoV-19/Senegal/68488/2020|EPI ISL 482877|B.1.356|Senegal|2020-06-17	Africa|hCoV-19/South Africa/KRISP-K000571/2020|EPI ISL 509227|B.1.1.99|South Africa|2020-07-13	0.0004415814	Africa
Africa|hCoV-19/Senegal/68525/2020|EPI ISL 477142|B.1.1|Senegal|2020-06-17	Africa|hCoV-19/South Africa/KRISP-K000571/2020|EPI ISL 509227|B.1.1.99|South Africa|2020-07-13	0.0002771314	Africa
Africa|hCoV-19/Senegal/68548/2020|EPI ISL 482876|B.1.5.12|Senegal|2020-06-17	Africa|hCoV-19/South Africa/KRISP-K000571/2020|EPI ISL 509227|B.1.1.99|South Africa|2020-07-13	0.0003096846	Africa
Africa|hCoV-19/Senegal/68550/2020|EPI ISL 482875|B.1.5.12|Senegal|2020-06-16	Africa|hCoV-19/South Africa/KRISP-K000571/2020|EPI ISL 509227|B.1.1.99|South Africa|2020-07-13	0.0003061990	Africa
Africa|hCoV-19/Senegal/6914/2020|EPI ISL 498237|B.1.5|Senegal|2020-04-24	Africa|hCoV-19/South Africa/KRISP-K000571/2020|EPI ISL 509227|B.1.1.99|South Africa|2020-07-13	0.0003470139	Africa
Africa|hCoV-19/Senegal/6934/2020|EPI ISL 498235|B.1.5.12|Senegal|2020-04-22	Africa|hCoV-19/South Africa/KRISP-K000571/2020|EPI ISL 509227|B.1.1.99|South Africa|2020-07-13	0.0004443514	Africa
Africa|hCoV-19/Senegal/70339/2020|EPI ISL 477146|B.1.5.12|Senegal|2020-06-20	Africa|hCoV-19/South Africa/KRISP-K000571/2020|EPI ISL 509227|B.1.1.99|South Africa|2020-07-13	0.0003792250	Africa
Africa|hCoV-19/Senegal/70427/2020|EPI ISL 477144|B.1.5.12|Senegal|2020-06-20	Africa|hCoV-19/South Africa/KRISP-K000571/2020|EPI ISL 509227|B.1.1.99|South Africa|2020-07-13	0.0003807170	Africa
Africa|hCoV-19/Senegal/70440/2020|EPI ISL 477145|B.1.5.12|Senegal|2020-06-19	Africa|hCoV-19/South Africa/KRISP-K000571/2020|EPI ISL 509227|B.1.1.99|South Africa|2020-07-13	0.0004512936	Africa
Africa|hCoV-19/Senegal/83493/2020|EPI ISL 498252|B.1.1.44|Senegal|2020-07-09	Africa|hCoV-19/South Africa/KRISP-K000571/2020|EPI ISL 509227|B.1.1.99|South Africa|2020-07-13	0.0003813210	Africa
Africa|hCoV-19/Senegal/9068/2020|EPI ISL 498236|B.1.356|Senegal|2020-04-24	Africa|hCoV-19/South Africa/KRISP-K000571/2020|EPI ISL 509227|B.1.1.99|South Africa|2020-07-13	0.0003059761	Africa
Africa|hCoV-19/Senegal/9250/2020|EPI ISL 486866|B.1.1|Senegal|2020-04-22	Africa|hCoV-19/South Africa/KRISP-K000571/2020|EPI ISL 509227|B.1.1.99|South Africa|2020-07-13	0.0003056852	Africa
Africa|hCoV-19/Senegal/9256/2020|EPI ISL 486864|B.1.1|Senegal|2020-04-23	Africa|hCoV-19/South Africa/KRISP-K000571/2020|EPI ISL 509227|B.1.1.99|South Africa|2020-07-13	0.0003088453	Africa
Africa|hCoV-19/Senegal/9369/2020|EPI ISL 486863|B.1.5|Senegal|2020-04-25	Africa|hCoV-19/South Africa/KRISP-K000571/2020|EPI ISL 509227|B.1.1.99|South Africa|2020-07-13	0.0001698038	Africa
Africa|hCoV-19/Senegal/9392/2020|EPI ISL 486862|B.1.1|Senegal|2020-04-25	Africa|hCoV-19/South Africa/KRISP-K000571/2020|EPI ISL 509227|B.1.1.99|South Africa|2020-07-13	0.0002047273	Africa
Africa|hCoV-19/Senegal/9439/2020|EPI ISL 486861|B.1.1.44|Senegal|2020-04-25	Africa|hCoV-19/South Africa/KRISP-K000571/2020|EPI ISL 509227|B.1.1.99|South Africa|2020-07-13	0.0001018940	Africa
Africa|hCoV-19/Senegal/9615/2020|EPI ISL 486860|B.1.5.12|Senegal|2020-04-25	Africa|hCoV-19/South Africa/KRISP-K000571/2020|EPI ISL 509227|B.1.1.99|South Africa|2020-07-13	0.0002717092	Africa
Africa|hCoV-19/Senegal/9819/2020|EPI ISL 498233|B.1|Senegal|2020-04-25	Africa|hCoV-19/South Africa/KRISP-K000571/2020|EPI ISL 509227|B.1.1.99|South Africa|2020-07-13	0.0003803562	Africa
Africa|hCoV-19/Senegal/9821/2020|EPI ISL 498232|B.1.356|Senegal|2020-04-25	Africa|hCoV-19/South Africa/KRISP-K000571/2020|EPI ISL 509227|B.1.1.99|South Africa|2020-07-13	0.0003092844	Africa
Africa|hCoV-19/Senegal/9838/2020|EPI ISL 498231|B.1.272|Senegal|2020-04-25	Africa|hCoV-19/South Africa/KRISP-K000571/2020|EPI ISL 509227|B.1.1.99|South Africa|2020-07-13	0.0004112082	Africa
Africa|hCoV-19/Sierra Leone/KGH-G-8548/2020|EPI ISL 512811|B.1|Sierra Leone|2020-03-30	Africa|hCoV-19/South Africa/KRISP-K000571/2020|EPI ISL 509227|B.1.1.99|South Africa|2020-07-13	0.0002717386	Africa
Africa|hCoV-19/Sierra Leone/KGH-G-8549/2020|EPI ISL 512812|B.1.1|Sierra Leone|2020-03-31	Africa|hCoV-19/South Africa/KRISP-K000571/2020|EPI ISL 509227|B.1.1.99|South Africa|2020-07-13	0.0000339549	Africa
Africa|hCoV-19/Sierra Leone/KGH-G-8603/2020|EPI ISL 512813|B.1|Sierra Leone|2020-04-23	Africa|hCoV-19/South Africa/KRISP-K000571/2020|EPI ISL 509227|B.1.1.99|South Africa|2020-07-13	0.0002718466	Africa
Africa|hCoV-19/Sierra Leone/KGH-G-8604/2020|EPI ISL 512814|B.6|Sierra Leone|2020-04-03	Africa|hCoV-19/South Africa/KRISP-K000571/2020|EPI ISL 509227|B.1.1.99|South Africa|2020-07-13	0.0004416114	Africa
Africa|hCoV-19/Sierra Leone/KGH-G-8607/2020|EPI ISL 512815|B.1.1|Sierra Leone|2020-04-03	Africa|hCoV-19/South Africa/KRISP-K000571/2020|EPI ISL 509227|B.1.1.99|South Africa|2020-07-13	0.0000679404	Africa
Africa|hCoV-19/Sierra Leone/KGH-G-8625/2020|EPI ISL 512816|A.12|Sierra Leone|2020-04-10	Africa|hCoV-19/South Africa/KRISP-K000571/2020|EPI ISL 509227|B.1.1.99|South Africa|2020-07-13	0.0007476169	Africa
Africa|hCoV-19/Sierra Leone/KGH-G-8626/2020|EPI ISL 512817|A.12|Sierra Leone|2020-04-10	Africa|hCoV-19/South Africa/KRISP-K000571/2020|EPI ISL 509227|B.1.1.99|South Africa|2020-07-13	0.0006455727	Africa
Africa|hCoV-19/Sierra Leone/KGH-G-8627/2020|EPI ISL 512818|B.1.5|Sierra Leone|2020-04-08	Africa|hCoV-19/South Africa/KRISP-K000571/2020|EPI ISL 509227|B.1.1.99|South Africa|2020-07-13	0.0002037825	Africa
Africa|hCoV-19/Sierra Leone/KGH-G-8668/2020|EPI ISL 512819|A.12|Sierra Leone|2020-04-11	Africa|hCoV-19/South Africa/KRISP-K000571/2020|EPI ISL 509227|B.1.1.99|South Africa|2020-07-13	0.0006253916	Africa
Africa|hCoV-19/Sierra Leone/KGH-G-8669/2020|EPI ISL 512820|A.12|Sierra Leone|2020-04-14	Africa|hCoV-19/South Africa/KRISP-K000571/2020|EPI ISL 509227|B.1.1.99|South Africa|2020-07-13	0.0006795938	Africa
Africa|hCoV-19/South Africa/KRISP-0001/2020|EPI ISL 467431|B|South Africa|2020-03-23	Africa|hCoV-19/South Africa/KRISP-K000571/2020|EPI ISL 509227|B.1.1.99|South Africa|2020-07-13	0.0002723102	Africa
Africa|hCoV-19/South Africa/KRISP-0016/2020|EPI ISL 467432|B.1.106|South Africa|2020-03-28	Africa|hCoV-19/South Africa/KRISP-K000571/2020|EPI ISL 509227|B.1.1.99|South Africa|2020-07-13	0.0001698096	Africa
Africa|hCoV-19/South Africa/KRISP-0017/2020|EPI ISL 467433|B.1.5|South Africa|2020-04-03	Africa|hCoV-19/South Africa/KRISP-K000571/2020|EPI ISL 509227|B.1.1.99|South Africa|2020-07-13	0.0001358449	Africa
Africa|hCoV-19/South Africa/KRISP-0019/2020|EPI ISL 467434|B.1.5|South Africa|2020-04-02	Africa|hCoV-19/South Africa/KRISP-K000571/2020|EPI ISL 509227|B.1.1.99|South Africa|2020-07-13	0.0001358449	Africa
Africa|hCoV-19/South Africa/KRISP-0021/2020|EPI ISL 467435|B.1.5|South Africa|2020-04-02	Africa|hCoV-19/South Africa/KRISP-K000571/2020|EPI ISL 509227|B.1.1.99|South Africa|2020-07-13	0.0001698038	Africa
Africa|hCoV-19/South Africa/KRISP-0024/2020|EPI ISL 467436|B.1.106|South Africa|2020-04-01	Africa|hCoV-19/South Africa/KRISP-K000571/2020|EPI ISL 509227|B.1.1.99|South Africa|2020-07-13	0.0001746244	Africa
Africa|hCoV-19/South Africa/KRISP-0026/2020|EPI ISL 467437|B.1.106|South Africa|2020-04-01	Africa|hCoV-19/South Africa/KRISP-K000571/2020|EPI ISL 509227|B.1.1.99|South Africa|2020-07-13	0.0001699656	Africa
Africa|hCoV-19/South Africa/KRISP-0028/2020|EPI ISL 467438|B.1.106|South Africa|2020-04-02	Africa|hCoV-19/South Africa/KRISP-K000571/2020|EPI ISL 509227|B.1.1.99|South Africa|2020-07-13	0.0002100227	Africa
Africa|hCoV-19/South Africa/KRISP-0029/2020|EPI ISL 467439|B.1.5|South Africa|2020-04-02	Africa|hCoV-19/South Africa/KRISP-K000571/2020|EPI ISL 509227|B.1.1.99|South Africa|2020-07-13	0.0001780370	Africa
Africa|hCoV-19/South Africa/KRISP-0033/2020|EPI ISL 467440|B.1.106|South Africa|2020-04-01	Africa|hCoV-19/South Africa/KRISP-K000571/2020|EPI ISL 509227|B.1.1.99|South Africa|2020-07-13	0.0001718636	Africa
Africa|hCoV-19/South Africa/KRISP-0035/2020|EPI ISL 467441|B.1.5|South Africa|2020-03-27	Africa|hCoV-19/South Africa/KRISP-K000571/2020|EPI ISL 509227|B.1.1.99|South Africa|2020-07-13	0.0001358403	Africa
Africa|hCoV-19/South Africa/KRISP-0041/2020|EPI ISL 467443|B.1.5|South Africa|2020-03-25	Africa|hCoV-19/South Africa/KRISP-K000571/2020|EPI ISL 509227|B.1.1.99|South Africa|2020-07-13	0.0001358403	Africa
Africa|hCoV-19/South Africa/KRISP-005/2020|EPI ISL 455630|B.1.5|South Africa|2020-04-29	Africa|hCoV-19/South Africa/KRISP-K000571/2020|EPI ISL 509227|B.1.1.99|South Africa|2020-07-13	0.0001766366	Africa
Africa|hCoV-19/South Africa/KRISP-0055/2020|EPI ISL 467444|B.1.5|South Africa|2020-03-24	Africa|hCoV-19/South Africa/KRISP-K000571/2020|EPI ISL 509227|B.1.1.99|South Africa|2020-07-13	0.0001358401	Africa
Africa|hCoV-19/South Africa/KRISP-0056/2020|EPI ISL 467445|B.1.5|South Africa|2020-04-04	Africa|hCoV-19/South Africa/KRISP-K000571/2020|EPI ISL 509227|B.1.1.99|South Africa|2020-07-13	0.0002037866	Africa
Africa|hCoV-19/South Africa/KRISP-0057/2020|EPI ISL 467446|B.1.5|South Africa|2020-03-29	Africa|hCoV-19/South Africa/KRISP-K000571/2020|EPI ISL 509227|B.1.1.99|South Africa|2020-07-13	0.0001359880	Africa
Africa|hCoV-19/South Africa/KRISP-0059/2020|EPI ISL 467448|B.1.5|South Africa|2020-04-01	Africa|hCoV-19/South Africa/KRISP-K000571/2020|EPI ISL 509227|B.1.1.99|South Africa|2020-07-13	0.0002064415	Africa
Africa|hCoV-19/South Africa/KRISP-0065/2020|EPI ISL 467449|B.1.106|South Africa|2020-04-04	Africa|hCoV-19/South Africa/KRISP-K000571/2020|EPI ISL 509227|B.1.1.99|South Africa|2020-07-13	0.0001700579	Africa
Africa|hCoV-19/South Africa/KRISP-0066/2020|EPI ISL 467450|B.1.106|South Africa|2020-04-03	Africa|hCoV-19/South Africa/KRISP-K000571/2020|EPI ISL 509227|B.1.1.99|South Africa|2020-07-13	0.0001698038	Africa
Africa|hCoV-19/South Africa/KRISP-0067/2020|EPI ISL 467451|B.1.5|South Africa|2020-04-03	Africa|hCoV-19/South Africa/KRISP-K000571/2020|EPI ISL 509227|B.1.1.99|South Africa|2020-07-13	0.0001358403	Africa
Africa|hCoV-19/South Africa/KRISP-0074/2020|EPI ISL 467452|B.1.106|South Africa|2020-04-04	Africa|hCoV-19/South Africa/KRISP-K000571/2020|EPI ISL 509227|B.1.1.99|South Africa|2020-07-13	0.0001734974	Africa
Africa|hCoV-19/South Africa/KRISP-0075/2020|EPI ISL 467453|B.1.106|South Africa|2020-04-04	Africa|hCoV-19/South Africa/KRISP-K000571/2020|EPI ISL 509227|B.1.1.99|South Africa|2020-07-13	0.0001698961	Africa
Africa|hCoV-19/South Africa/KRISP-0080/2020|EPI ISL 467454|B.1.106|South Africa|2020-04-01	Africa|hCoV-19/South Africa/KRISP-K000571/2020|EPI ISL 509227|B.1.1.99|South Africa|2020-07-13	0.0001698038	Africa
Africa|hCoV-19/South Africa/KRISP-0081/2020|EPI ISL 467455|B.1.106|South Africa|2020-04-06	Africa|hCoV-19/South Africa/KRISP-K000571/2020|EPI ISL 509227|B.1.1.99|South Africa|2020-07-13	0.0001698038	Africa
Africa|hCoV-19/South Africa/KRISP-0084/2020|EPI ISL 467456|B.1.106|South Africa|2020-04-05	Africa|hCoV-19/South Africa/KRISP-K000571/2020|EPI ISL 509227|B.1.1.99|South Africa|2020-07-13	0.0001698038	Africa
Africa|hCoV-19/South Africa/KRISP-0088/2020|EPI ISL 467457|B.1.106|South Africa|2020-04-07	Africa|hCoV-19/South Africa/KRISP-K000571/2020|EPI ISL 509227|B.1.1.99|South Africa|2020-07-13	0.0001698038	Africa
Africa|hCoV-19/South Africa/KRISP-0089/2020|EPI ISL 467458|B.1.106|South Africa|2020-04-05	Africa|hCoV-19/South Africa/KRISP-K000571/2020|EPI ISL 509227|B.1.1.99|South Africa|2020-07-13	0.0001730591	Africa
Africa|hCoV-19/South Africa/KRISP-0090/2020|EPI ISL 467459|B.1.106|South Africa|2020-04-03	Africa|hCoV-19/South Africa/KRISP-K000571/2020|EPI ISL 509227|B.1.1.99|South Africa|2020-07-13	0.0001736478	Africa
Africa|hCoV-19/South Africa/KRISP-0096/2020|EPI ISL 467461|B.1.106|South Africa|2020-04-01	Africa|hCoV-19/South Africa/KRISP-K000571/2020|EPI ISL 509227|B.1.1.99|South Africa|2020-07-13	0.0001711578	Africa
Africa|hCoV-19/South Africa/KRISP-0097/2020|EPI ISL 467462|B.1.106|South Africa|2020-04-01	Africa|hCoV-19/South Africa/KRISP-K000571/2020|EPI ISL 509227|B.1.1.99|South Africa|2020-07-13	0.0001699134	Africa
Africa|hCoV-19/South Africa/KRISP-0111/2020|EPI ISL 467465|B.1.106|South Africa|2020-04-01	Africa|hCoV-19/South Africa/KRISP-K000571/2020|EPI ISL 509227|B.1.1.99|South Africa|2020-07-13	0.0002728423	Africa
Africa|hCoV-19/South Africa/KRISP-0113/2020|EPI ISL 467467|B.1.106|South Africa|2020-04-05	Africa|hCoV-19/South Africa/KRISP-K000571/2020|EPI ISL 509227|B.1.1.99|South Africa|2020-07-13	0.0002037777	Africa
Africa|hCoV-19/South Africa/KRISP-0115/2020|EPI ISL 467468|B.1.5|South Africa|2020-04-04	Africa|hCoV-19/South Africa/KRISP-K000571/2020|EPI ISL 509227|B.1.1.99|South Africa|2020-07-13	0.0001358403	Africa
Africa|hCoV-19/South Africa/KRISP-0118/2020|EPI ISL 467470|B.1.106|South Africa|2020-04-01	Africa|hCoV-19/South Africa/KRISP-K000571/2020|EPI ISL 509227|B.1.1.99|South Africa|2020-07-13	0.0001698096	Africa
Africa|hCoV-19/South Africa/KRISP-0119/2020|EPI ISL 467471|B.1.5|South Africa|2020-04-01	Africa|hCoV-19/South Africa/KRISP-K000571/2020|EPI ISL 509227|B.1.1.99|South Africa|2020-07-13	0.0001358403	Africa
Africa|hCoV-19/South Africa/KRISP-012/2020|EPI ISL 421576|B.1.1.10|South Africa|2020-04-01	Africa|hCoV-19/South Africa/KRISP-K000571/2020|EPI ISL 509227|B.1.1.99|South Africa|2020-07-13	0.0001699671	Africa
Africa|hCoV-19/South Africa/KRISP-0120/2020|EPI ISL 467472|B.1.106|South Africa|2020-04-01	Africa|hCoV-19/South Africa/KRISP-K000571/2020|EPI ISL 509227|B.1.1.99|South Africa|2020-07-13	0.0002037777	Africa
Africa|hCoV-19/South Africa/KRISP-0123/2020|EPI ISL 467475|B.1.5|South Africa|2020-05-14	Africa|hCoV-19/South Africa/KRISP-K000571/2020|EPI ISL 509227|B.1.1.99|South Africa|2020-07-13	0.0002377463	Africa
Africa|hCoV-19/South Africa/KRISP-0124/2020|EPI ISL 467476|B.1.1.57|South Africa|2020-05-13	Africa|hCoV-19/South Africa/KRISP-K000571/2020|EPI ISL 509227|B.1.1.99|South Africa|2020-07-13	0.0000683824	Africa
Africa|hCoV-19/South Africa/KRISP-0125/2020|EPI ISL 467477|B.1.1.52|South Africa|2020-05-13	Africa|hCoV-19/South Africa/KRISP-K000571/2020|EPI ISL 509227|B.1.1.99|South Africa|2020-07-13	0.0001358338	Africa
Africa|hCoV-19/South Africa/KRISP-0126/2020|EPI ISL 467478|B.1.1.40|South Africa|2020-05-13	Africa|hCoV-19/South Africa/KRISP-K000571/2020|EPI ISL 509227|B.1.1.99|South Africa|2020-07-13	0.0002377237	Africa
Africa|hCoV-19/South Africa/KRISP-0127/2020|EPI ISL 467479|B.1.5.19|South Africa|2020-05-13	Africa|hCoV-19/South Africa/KRISP-K000571/2020|EPI ISL 509227|B.1.1.99|South Africa|2020-07-13	0.0002377407	Africa
Africa|hCoV-19/South Africa/KRISP-0128/2020|EPI ISL 467480|B.1.1.57|South Africa|2020-05-13	Africa|hCoV-19/South Africa/KRISP-K000571/2020|EPI ISL 509227|B.1.1.99|South Africa|2020-07-13	0.0000682052	Africa
Africa|hCoV-19/South Africa/KRISP-0129/2020|EPI ISL 467481|B.1.1.52|South Africa|2020-05-13	Africa|hCoV-19/South Africa/KRISP-K000571/2020|EPI ISL 509227|B.1.1.99|South Africa|2020-07-13	0.0001697957	Africa
Africa|hCoV-19/South Africa/KRISP-0130/2020|EPI ISL 467482|B.1.1.57|South Africa|2020-05-13	Africa|hCoV-19/South Africa/KRISP-K000571/2020|EPI ISL 509227|B.1.1.99|South Africa|2020-07-13	0.0001018712	Africa
Africa|hCoV-19/South Africa/KRISP-0131/2020|EPI ISL 467483|B.1.5|South Africa|2020-05-13	Africa|hCoV-19/South Africa/KRISP-K000571/2020|EPI ISL 509227|B.1.1.99|South Africa|2020-07-13	0.0002037784	Africa
Africa|hCoV-19/South Africa/KRISP-0132/2020|EPI ISL 467484|B.1.1.40|South Africa|2020-05-13	Africa|hCoV-19/South Africa/KRISP-K000571/2020|EPI ISL 509227|B.1.1.99|South Africa|2020-07-13	0.0001358278	Africa
Africa|hCoV-19/South Africa/KRISP-0133/2020|EPI ISL 467485|B.1.1.57|South Africa|2020-05-13	Africa|hCoV-19/South Africa/KRISP-K000571/2020|EPI ISL 509227|B.1.1.99|South Africa|2020-07-13	0.0001358338	Africa
Africa|hCoV-19/South Africa/KRISP-0134/2020|EPI ISL 467486|B.1.1.206|South Africa|2020-05-14	Africa|hCoV-19/South Africa/KRISP-K000571/2020|EPI ISL 509227|B.1.1.99|South Africa|2020-07-13	0.0001018688	Africa
Africa|hCoV-19/South Africa/KRISP-0135/2020|EPI ISL 467487|B.1.1.57|South Africa|2020-05-14	Africa|hCoV-19/South Africa/KRISP-K000571/2020|EPI ISL 509227|B.1.1.99|South Africa|2020-07-13	0.0000684784	Africa
Africa|hCoV-19/South Africa/KRISP-0136/2020|EPI ISL 467488|B.1.5|South Africa|2020-05-14	Africa|hCoV-19/South Africa/KRISP-K000571/2020|EPI ISL 509227|B.1.1.99|South Africa|2020-07-13	0.0002717212	Africa
Africa|hCoV-19/South Africa/KRISP-0137/2020|EPI ISL 467489|B.1.1.52|South Africa|2020-05-14	Africa|hCoV-19/South Africa/KRISP-K000571/2020|EPI ISL 509227|B.1.1.99|South Africa|2020-07-13	0.0001358338	Africa
Africa|hCoV-19/South Africa/KRISP-0138/2020|EPI ISL 467490|B.1.1.53|South Africa|2020-05-14	Africa|hCoV-19/South Africa/KRISP-K000571/2020|EPI ISL 509227|B.1.1.99|South Africa|2020-07-13	0.0001358370	Africa
Africa|hCoV-19/South Africa/KRISP-0139/2020|EPI ISL 467491|B.1.1|South Africa|2020-05-16	Africa|hCoV-19/South Africa/KRISP-K000571/2020|EPI ISL 509227|B.1.1.99|South Africa|2020-07-13	0.0001018733	Africa
Africa|hCoV-19/South Africa/KRISP-0143/2020|EPI ISL 467493|B.1.1.56|South Africa|2020-05-21	Africa|hCoV-19/South Africa/KRISP-K000571/2020|EPI ISL 509227|B.1.1.99|South Africa|2020-07-13	0.0001018688	Africa
Africa|hCoV-19/South Africa/KRISP-0144/2020|EPI ISL 467494|B.1.5.16|South Africa|2020-05-30	Africa|hCoV-19/South Africa/KRISP-K000571/2020|EPI ISL 509227|B.1.1.99|South Africa|2020-07-13	0.0002037825	Africa
Africa|hCoV-19/South Africa/KRISP-0145/2020|EPI ISL 467495|B.1.106|South Africa|2020-05-30	Africa|hCoV-19/South Africa/KRISP-K000571/2020|EPI ISL 509227|B.1.1.99|South Africa|2020-07-13	0.0002037687	Africa
Africa|hCoV-19/South Africa/KRISP-0148/2020|EPI ISL 467498|B.1.1|South Africa|2020-05-30	Africa|hCoV-19/South Africa/KRISP-K000571/2020|EPI ISL 509227|B.1.1.99|South Africa|2020-07-13	0.0001358430	Africa
Africa|hCoV-19/South Africa/KRISP-0149/2020|EPI ISL 467499|B.1.1|South Africa|2020-05-30	Africa|hCoV-19/South Africa/KRISP-K000571/2020|EPI ISL 509227|B.1.1.99|South Africa|2020-07-13	0.0000679111	Africa
Africa|hCoV-19/South Africa/KRISP-0150/2020|EPI ISL 467500|B.1.1.75|South Africa|2020-05-30	Africa|hCoV-19/South Africa/KRISP-K000571/2020|EPI ISL 509227|B.1.1.99|South Africa|2020-07-13	0.0002377189	Africa
Africa|hCoV-19/South Africa/KRISP-0151/2020|EPI ISL 467501|B.1.1|South Africa|2020-06-01	Africa|hCoV-19/South Africa/KRISP-K000571/2020|EPI ISL 509227|B.1.1.99|South Africa|2020-07-13	0.0001360805	Africa
Africa|hCoV-19/South Africa/KRISP-0152/2020|EPI ISL 467502|B.1.1|South Africa|2020-06-01	Africa|hCoV-19/South Africa/KRISP-K000571/2020|EPI ISL 509227|B.1.1.99|South Africa|2020-07-13	0.0001018733	Africa
Africa|hCoV-19/South Africa/KRISP-0153/2020|EPI ISL 467503|B.1.1|South Africa|2020-06-01	Africa|hCoV-19/South Africa/KRISP-K000571/2020|EPI ISL 509227|B.1.1.99|South Africa|2020-07-13	0.0001358338	Africa
Africa|hCoV-19/South Africa/KRISP-0154/2020|EPI ISL 467504|B.1.1|South Africa|2020-06-01	Africa|hCoV-19/South Africa/KRISP-K000571/2020|EPI ISL 509227|B.1.1.99|South Africa|2020-07-13	0.0000341847	Africa
Africa|hCoV-19/South Africa/KRISP-0155/2020|EPI ISL 467505|B.1.106|South Africa|2020-06-01	Africa|hCoV-19/South Africa/KRISP-K000571/2020|EPI ISL 509227|B.1.1.99|South Africa|2020-07-13	0.0002066049	Africa
Africa|hCoV-19/South Africa/KRISP-0157/2020|EPI ISL 467507|B.1.1.273|South Africa|2020-05-25	Africa|hCoV-19/South Africa/KRISP-K000571/2020|EPI ISL 509227|B.1.1.99|South Africa|2020-07-13	0.0001697923	Africa
Africa|hCoV-19/South Africa/KRISP-0158/2020|EPI ISL 467508|B.1.106|South Africa|2020-05-28	Africa|hCoV-19/South Africa/KRISP-K000571/2020|EPI ISL 509227|B.1.1.99|South Africa|2020-07-13	0.0002717266	Africa
Africa|hCoV-19/South Africa/KRISP-0159/2020|EPI ISL 467509|B.1.5|South Africa|2020-06-01	Africa|hCoV-19/South Africa/KRISP-K000571/2020|EPI ISL 509227|B.1.1.99|South Africa|2020-07-13	0.0001358403	Africa
Africa|hCoV-19/South Africa/KRISP-0160/2020|EPI ISL 467510|B.1.5|South Africa|2020-06-01	Africa|hCoV-19/South Africa/KRISP-K000571/2020|EPI ISL 509227|B.1.1.99|South Africa|2020-07-13	0.0001373230	Africa
Africa|hCoV-19/South Africa/KRISP-0161/2020|EPI ISL 467511|B.1.106|South Africa|2020-06-01	Africa|hCoV-19/South Africa/KRISP-K000571/2020|EPI ISL 509227|B.1.1.99|South Africa|2020-07-13	0.0002377455	Africa
Africa|hCoV-19/South Africa/KRISP-0165/2020|EPI ISL 467515|B.1.1|South Africa|2020-05-29	Africa|hCoV-19/South Africa/KRISP-K000571/2020|EPI ISL 509227|B.1.1.99|South Africa|2020-07-13	0.0000683630	Africa
Africa|hCoV-19/South Africa/KRISP-0166/2020|EPI ISL 467516|B.1.5|South Africa|2020-04-14	Africa|hCoV-19/South Africa/KRISP-K000571/2020|EPI ISL 509227|B.1.1.99|South Africa|2020-07-13	0.0002377616	Africa
Africa|hCoV-19/South Africa/KRISP-0167/2020|EPI ISL 467517|B.1.106|South Africa|2020-06-02	Africa|hCoV-19/South Africa/KRISP-K000571/2020|EPI ISL 509227|B.1.1.99|South Africa|2020-07-13	0.0002377455	Africa
Africa|hCoV-19/South Africa/KRISP-0168/2020|EPI ISL 467518|B.1.106|South Africa|2020-05-28	Africa|hCoV-19/South Africa/KRISP-K000571/2020|EPI ISL 509227|B.1.1.99|South Africa|2020-07-13	0.0002377455	Africa
Africa|hCoV-19/South Africa/KRISP-0169/2020|EPI ISL 467519|B.1|South Africa|2020-05-31	Africa|hCoV-19/South Africa/KRISP-K000571/2020|EPI ISL 509227|B.1.1.99|South Africa|2020-07-13	0.0002389521	Africa
Africa|hCoV-19/South Africa/KRISP-0170/2020|EPI ISL 467520|B.1.1.273|South Africa|2020-05-31	Africa|hCoV-19/South Africa/KRISP-K000571/2020|EPI ISL 509227|B.1.1.99|South Africa|2020-07-13	0.0001708480	Africa
Africa|hCoV-19/South Africa/KRISP-0174/2020|EPI ISL 467524|B.1.106|South Africa|2020-06-04	Africa|hCoV-19/South Africa/KRISP-K000571/2020|EPI ISL 509227|B.1.1.99|South Africa|2020-07-13	0.0002377455	Africa
Africa|hCoV-19/South Africa/KRISP-0175/2020|EPI ISL 482702|B.1.1.273|South Africa|2020-06-05	Africa|hCoV-19/South Africa/KRISP-K000571/2020|EPI ISL 509227|B.1.1.99|South Africa|2020-07-13	0.0001703922	Africa
Africa|hCoV-19/South Africa/KRISP-0178/2020|EPI ISL 482704|B.1.1.57|South Africa|2020-06-05	Africa|hCoV-19/South Africa/KRISP-K000571/2020|EPI ISL 509227|B.1.1.99|South Africa|2020-07-13	0.0001704189	Africa
Africa|hCoV-19/South Africa/KRISP-0179/2020|EPI ISL 482705|B.1.5.16|South Africa|2020-06-06	Africa|hCoV-19/South Africa/KRISP-K000571/2020|EPI ISL 509227|B.1.1.99|South Africa|2020-07-13	0.0003396803	Africa
Africa|hCoV-19/South Africa/KRISP-0185/2020|EPI ISL 482708|B.1.1|South Africa|2020-06-07	Africa|hCoV-19/South Africa/KRISP-K000571/2020|EPI ISL 509227|B.1.1.99|South Africa|2020-07-13	0.0001358398	Africa
Africa|hCoV-19/South Africa/KRISP-0190/2020|EPI ISL 482709|B.1.1.273|South Africa|2020-06-06	Africa|hCoV-19/South Africa/KRISP-K000571/2020|EPI ISL 509227|B.1.1.99|South Africa|2020-07-13	0.0001699250	Africa
Africa|hCoV-19/South Africa/KRISP-0191/2020|EPI ISL 482710|B.1.106|South Africa|2020-06-04	Africa|hCoV-19/South Africa/KRISP-K000571/2020|EPI ISL 509227|B.1.1.99|South Africa|2020-07-13	0.0002718624	Africa
Africa|hCoV-19/South Africa/KRISP-0193/2020|EPI ISL 482848|B.1.106|South Africa|2020-06-03	Africa|hCoV-19/South Africa/KRISP-K000571/2020|EPI ISL 509227|B.1.1.99|South Africa|2020-07-13	0.0002395104	Africa
Africa|hCoV-19/South Africa/KRISP-0194/2020|EPI ISL 482849|B.1.106|South Africa|2020-06-06	Africa|hCoV-19/South Africa/KRISP-K000571/2020|EPI ISL 509227|B.1.1.99|South Africa|2020-07-13	0.0002094972	Africa
Africa|hCoV-19/South Africa/KRISP-0195/2020|EPI ISL 482850|B.1.106|South Africa|2020-06-07	Africa|hCoV-19/South Africa/KRISP-K000571/2020|EPI ISL 509227|B.1.1.99|South Africa|2020-07-13	0.0003109149	Africa
Africa|hCoV-19/South Africa/KRISP-0196/2020|EPI ISL 482712|B.1.106|South Africa|2020-06-08	Africa|hCoV-19/South Africa/KRISP-K000571/2020|EPI ISL 509227|B.1.1.99|South Africa|2020-07-13	0.0003056853	Africa
Africa|hCoV-19/South Africa/KRISP-0197/2020|EPI ISL 482713|B.1.1.206|South Africa|2020-06-08	Africa|hCoV-19/South Africa/KRISP-K000571/2020|EPI ISL 509227|B.1.1.99|South Africa|2020-07-13	0.0001374390	Africa
Africa|hCoV-19/South Africa/KRISP-0198/2020|EPI ISL 482851|B.1.1|South Africa|2020-06-11	Africa|hCoV-19/South Africa/KRISP-K000571/2020|EPI ISL 509227|B.1.1.99|South Africa|2020-07-13	0.0001026599	Africa
Africa|hCoV-19/South Africa/KRISP-0199/2020|EPI ISL 482714|B.1.5|South Africa|2020-06-11	Africa|hCoV-19/South Africa/KRISP-K000571/2020|EPI ISL 509227|B.1.1.99|South Africa|2020-07-13	0.0002752322	Africa
Africa|hCoV-19/South Africa/KRISP-02/2020|EPI ISL 421572|B|South Africa|2020-03-23	Africa|hCoV-19/South Africa/KRISP-K000571/2020|EPI ISL 509227|B.1.1.99|South Africa|2020-07-13	0.0004859002	Africa
Africa|hCoV-19/South Africa/KRISP-0200/2020|EPI ISL 482715|B.1.5|South Africa|2020-06-11	Africa|hCoV-19/South Africa/KRISP-K000571/2020|EPI ISL 509227|B.1.1.99|South Africa|2020-07-13	0.0002407233	Africa
Africa|hCoV-19/South Africa/KRISP-0201/2020|EPI ISL 482716|B.1.1|South Africa|2020-06-11	Africa|hCoV-19/South Africa/KRISP-K000571/2020|EPI ISL 509227|B.1.1.99|South Africa|2020-07-13	0.0000679111	Africa
Africa|hCoV-19/South Africa/KRISP-0203/2020|EPI ISL 482852|B.1.1|South Africa|2020-06-11	Africa|hCoV-19/South Africa/KRISP-K000571/2020|EPI ISL 509227|B.1.1.99|South Africa|2020-07-13	0.0001018836	Africa
Africa|hCoV-19/South Africa/KRISP-0206/2020|EPI ISL 482719|B.1.5|South Africa|2020-06-11	Africa|hCoV-19/South Africa/KRISP-K000571/2020|EPI ISL 509227|B.1.1.99|South Africa|2020-07-13	0.0002383444	Africa
Africa|hCoV-19/South Africa/KRISP-0211/2020|EPI ISL 482720|B.1.5|South Africa|2020-06-11	Africa|hCoV-19/South Africa/KRISP-K000571/2020|EPI ISL 509227|B.1.1.99|South Africa|2020-07-13	0.0002038469	Africa
Africa|hCoV-19/South Africa/KRISP-0212/2020|EPI ISL 482721|B.1.5|South Africa|2020-06-11	Africa|hCoV-19/South Africa/KRISP-K000571/2020|EPI ISL 509227|B.1.1.99|South Africa|2020-07-13	0.0002043884	Africa
Africa|hCoV-19/South Africa/KRISP-0213/2020|EPI ISL 482722|B.1.5|South Africa|2020-06-11	Africa|hCoV-19/South Africa/KRISP-K000571/2020|EPI ISL 509227|B.1.1.99|South Africa|2020-07-13	0.0001699365	Africa
Africa|hCoV-19/South Africa/KRISP-0214/2020|EPI ISL 482723|B.1.5|South Africa|2020-06-11	Africa|hCoV-19/South Africa/KRISP-K000571/2020|EPI ISL 509227|B.1.1.99|South Africa|2020-07-13	0.0002728757	Africa
Africa|hCoV-19/South Africa/KRISP-0224/2020|EPI ISL 482724|B.1.144|South Africa|2020-06-11	Africa|hCoV-19/South Africa/KRISP-K000571/2020|EPI ISL 509227|B.1.1.99|South Africa|2020-07-13	0.0002056633	Africa
Africa|hCoV-19/South Africa/KRISP-0243/2020|EPI ISL 482725|B.1.140|South Africa|2020-06-14	Africa|hCoV-19/South Africa/KRISP-K000571/2020|EPI ISL 509227|B.1.1.99|South Africa|2020-07-13	0.0003484979	Africa
Africa|hCoV-19/South Africa/KRISP-0245/2020|EPI ISL 482726|B.1.144|South Africa|2020-06-14	Africa|hCoV-19/South Africa/KRISP-K000571/2020|EPI ISL 509227|B.1.1.99|South Africa|2020-07-13	0.0002377454	Africa
Africa|hCoV-19/South Africa/KRISP-0255/2020|EPI ISL 482728|B.1.5|South Africa|2020-06-14	Africa|hCoV-19/South Africa/KRISP-K000571/2020|EPI ISL 509227|B.1.1.99|South Africa|2020-07-13	0.0002059908	Africa
Africa|hCoV-19/South Africa/KRISP-0259/2020|EPI ISL 482729|B.1|South Africa|2020-06-15	Africa|hCoV-19/South Africa/KRISP-K000571/2020|EPI ISL 509227|B.1.1.99|South Africa|2020-07-13	0.0003110985	Africa
Africa|hCoV-19/South Africa/KRISP-0260/2020|EPI ISL 482730|B.1.140|South Africa|2020-06-15	Africa|hCoV-19/South Africa/KRISP-K000571/2020|EPI ISL 509227|B.1.1.99|South Africa|2020-07-13	0.0004145170	Africa
Africa|hCoV-19/South Africa/KRISP-0261/2020|EPI ISL 482731|B.1.5|South Africa|2020-06-15	Africa|hCoV-19/South Africa/KRISP-K000571/2020|EPI ISL 509227|B.1.1.99|South Africa|2020-07-13	0.0002743024	Africa
Africa|hCoV-19/South Africa/KRISP-0266/2020|EPI ISL 482853|B.1.1|South Africa|2020-06-17	Africa|hCoV-19/South Africa/KRISP-K000571/2020|EPI ISL 509227|B.1.1.99|South Africa|2020-07-13	0.0002377552	Africa
Africa|hCoV-19/South Africa/KRISP-0267/2020|EPI ISL 482854|A|South Africa|2020-06-17	Africa|hCoV-19/South Africa/KRISP-K000571/2020|EPI ISL 509227|B.1.1.99|South Africa|2020-07-13	0.0007889332	Africa
Africa|hCoV-19/South Africa/KRISP-0268/2020|EPI ISL 482855|B.1.1.117|South Africa|2020-06-17	Africa|hCoV-19/South Africa/KRISP-K000571/2020|EPI ISL 509227|B.1.1.99|South Africa|2020-07-13	0.0001374881	Africa
Africa|hCoV-19/South Africa/KRISP-0269/2020|EPI ISL 482856|B.1.5|South Africa|2020-06-17	Africa|hCoV-19/South Africa/KRISP-K000571/2020|EPI ISL 509227|B.1.1.99|South Africa|2020-07-13	0.0002400277	Africa
Africa|hCoV-19/South Africa/KRISP-0270/2020|EPI ISL 482857|B.1.1.117|South Africa|2020-06-17	Africa|hCoV-19/South Africa/KRISP-K000571/2020|EPI ISL 509227|B.1.1.99|South Africa|2020-07-13	0.0001371488	Africa
Africa|hCoV-19/South Africa/KRISP-0271/2020|EPI ISL 482858|B.1.1|South Africa|2020-06-17	Africa|hCoV-19/South Africa/KRISP-K000571/2020|EPI ISL 509227|B.1.1.99|South Africa|2020-07-13	0.0002067147	Africa
Africa|hCoV-19/South Africa/KRISP-0272/2020|EPI ISL 482859|B.1.1|South Africa|2020-06-17	Africa|hCoV-19/South Africa/KRISP-K000571/2020|EPI ISL 509227|B.1.1.99|South Africa|2020-07-13	0.0001035717	Africa
Africa|hCoV-19/South Africa/KRISP-0273/2020|EPI ISL 482860|B.1.1.57|South Africa|2020-06-18	Africa|hCoV-19/South Africa/KRISP-K000571/2020|EPI ISL 509227|B.1.1.99|South Africa|2020-07-13	0.0002421018	Africa
Africa|hCoV-19/South Africa/KRISP-0274/2020|EPI ISL 482861|B.1.1.57|South Africa|2020-06-18	Africa|hCoV-19/South Africa/KRISP-K000571/2020|EPI ISL 509227|B.1.1.99|South Africa|2020-07-13	0.0002747177	Africa
Africa|hCoV-19/South Africa/KRISP-0275/2020|EPI ISL 482862|B.1.1|South Africa|2020-06-18	Africa|hCoV-19/South Africa/KRISP-K000571/2020|EPI ISL 509227|B.1.1.99|South Africa|2020-07-13	0.0001021010	Africa
Africa|hCoV-19/South Africa/KRISP-0276/2020|EPI ISL 482863|B.1.1.57|South Africa|2020-06-18	Africa|hCoV-19/South Africa/KRISP-K000571/2020|EPI ISL 509227|B.1.1.99|South Africa|2020-07-13	0.0002422442	Africa
Africa|hCoV-19/South Africa/KRISP-0277/2020|EPI ISL 482864|B.1.1.273|South Africa|2020-06-16	Africa|hCoV-19/South Africa/KRISP-K000571/2020|EPI ISL 509227|B.1.1.99|South Africa|2020-07-13	0.0002760520	Africa
Africa|hCoV-19/South Africa/KRISP-0278/2020|EPI ISL 482865|B.1.1.75|South Africa|2020-06-16	Africa|hCoV-19/South Africa/KRISP-K000571/2020|EPI ISL 509227|B.1.1.99|South Africa|2020-07-13	0.0001366536	Africa
Africa|hCoV-19/South Africa/KRISP-0279/2020|EPI ISL 482866|B.1.1.56|South Africa|2020-06-16	Africa|hCoV-19/South Africa/KRISP-K000571/2020|EPI ISL 509227|B.1.1.99|South Africa|2020-07-13	0.0002075093	Africa
Africa|hCoV-19/South Africa/KRISP-0280/2020|EPI ISL 482867|B.1.1.206|South Africa|2020-06-16	Africa|hCoV-19/South Africa/KRISP-K000571/2020|EPI ISL 509227|B.1.1.99|South Africa|2020-07-13	0.0001697957	Africa
Africa|hCoV-19/South Africa/KRISP-0281/2020|EPI ISL 482868|B.1.1.206|South Africa|2020-06-16	Africa|hCoV-19/South Africa/KRISP-K000571/2020|EPI ISL 509227|B.1.1.99|South Africa|2020-07-13	0.0001735673	Africa
Africa|hCoV-19/South Africa/KRISP-0282/2020|EPI ISL 482869|B.1.1.206|South Africa|2020-06-16	Africa|hCoV-19/South Africa/KRISP-K000571/2020|EPI ISL 509227|B.1.1.99|South Africa|2020-07-13	0.0002081984	Africa
Africa|hCoV-19/South Africa/KRISP-0283/2020|EPI ISL 482870|B.1.1.206|South Africa|2020-06-16	Africa|hCoV-19/South Africa/KRISP-K000571/2020|EPI ISL 509227|B.1.1.99|South Africa|2020-07-13	0.0001051162	Africa
Africa|hCoV-19/South Africa/KRISP-0284/2020|EPI ISL 482871|B.1.1.206|South Africa|2020-06-16	Africa|hCoV-19/South Africa/KRISP-K000571/2020|EPI ISL 509227|B.1.1.99|South Africa|2020-07-13	0.0002051821	Africa
Africa|hCoV-19/South Africa/KRISP-0285/2020|EPI ISL 482872|B.1.1.206|South Africa|2020-06-16	Africa|hCoV-19/South Africa/KRISP-K000571/2020|EPI ISL 509227|B.1.1.99|South Africa|2020-07-13	0.0001728773	Africa
Africa|hCoV-19/South Africa/KRISP-0286/2020|EPI ISL 487277|B.1.1|South Africa|2020-06-26	Africa|hCoV-19/South Africa/KRISP-K000571/2020|EPI ISL 509227|B.1.1.99|South Africa|2020-07-13	0.0000679111	Africa
Africa|hCoV-19/South Africa/KRISP-0287/2020|EPI ISL 487278|B.1.1.84|South Africa|2020-06-26	Africa|hCoV-19/South Africa/KRISP-K000571/2020|EPI ISL 509227|B.1.1.99|South Africa|2020-07-13	0.0001020802	Africa
Africa|hCoV-19/South Africa/KRISP-0288/2020|EPI ISL 487279|B.1.140|South Africa|2020-06-26	Africa|hCoV-19/South Africa/KRISP-K000571/2020|EPI ISL 509227|B.1.1.99|South Africa|2020-07-13	0.0002769819	Africa
Africa|hCoV-19/South Africa/KRISP-0290/2020|EPI ISL 487280|B.1.1.84|South Africa|2020-06-26	Africa|hCoV-19/South Africa/KRISP-K000571/2020|EPI ISL 509227|B.1.1.99|South Africa|2020-07-13	0.0001359478	Africa
Africa|hCoV-19/South Africa/KRISP-0291/2020|EPI ISL 487281|B.1.1.84|South Africa|2020-06-26	Africa|hCoV-19/South Africa/KRISP-K000571/2020|EPI ISL 509227|B.1.1.99|South Africa|2020-07-13	0.0002041382	Africa
Africa|hCoV-19/South Africa/KRISP-0293/2020|EPI ISL 487282|B.1.5|South Africa|2020-06-25	Africa|hCoV-19/South Africa/KRISP-K000571/2020|EPI ISL 509227|B.1.1.99|South Africa|2020-07-13	0.0003494927	Africa
Africa|hCoV-19/South Africa/KRISP-0296/2020|EPI ISL 487284|B.1.1.57|South Africa|2020-06-26	Africa|hCoV-19/South Africa/KRISP-K000571/2020|EPI ISL 509227|B.1.1.99|South Africa|2020-07-13	0.0001036039	Africa
Africa|hCoV-19/South Africa/KRISP-0297/2020|EPI ISL 487285|B.1.1.84|South Africa|2020-06-26	Africa|hCoV-19/South Africa/KRISP-K000571/2020|EPI ISL 509227|B.1.1.99|South Africa|2020-07-13	0.0000686735	Africa
Africa|hCoV-19/South Africa/KRISP-0299/2020|EPI ISL 487287|B.1.140|South Africa|2020-06-25	Africa|hCoV-19/South Africa/KRISP-K000571/2020|EPI ISL 509227|B.1.1.99|South Africa|2020-07-13	0.0002741885	Africa
Africa|hCoV-19/South Africa/KRISP-0300/2020|EPI ISL 487288|B.1.140|South Africa|2020-06-25	Africa|hCoV-19/South Africa/KRISP-K000571/2020|EPI ISL 509227|B.1.1.99|South Africa|2020-07-13	0.0003057132	Africa
Africa|hCoV-19/South Africa/KRISP-0302/2020|EPI ISL 487289|B.1.5|South Africa|2020-06-24	Africa|hCoV-19/South Africa/KRISP-K000571/2020|EPI ISL 509227|B.1.1.99|South Africa|2020-07-13	0.0002792495	Africa
Africa|hCoV-19/South Africa/KRISP-0303/2020|EPI ISL 487348|B.1.144|South Africa|2020-06-25	Africa|hCoV-19/South Africa/KRISP-K000571/2020|EPI ISL 509227|B.1.1.99|South Africa|2020-07-13	0.0003431172	Africa
Africa|hCoV-19/South Africa/KRISP-0305/2020|EPI ISL 487291|B.1.1.206|South Africa|2020-06-24	Africa|hCoV-19/South Africa/KRISP-K000571/2020|EPI ISL 509227|B.1.1.99|South Africa|2020-07-13	0.0002125136	Africa
Africa|hCoV-19/South Africa/KRISP-0308/2020|EPI ISL 487292|C.1|South Africa|2020-06-24	Africa|hCoV-19/South Africa/KRISP-K000571/2020|EPI ISL 509227|B.1.1.99|South Africa|2020-07-13	0.0002388834	Africa
Africa|hCoV-19/South Africa/KRISP-0309/2020|EPI ISL 487293|C.1|South Africa|2020-06-24	Africa|hCoV-19/South Africa/KRISP-K000571/2020|EPI ISL 509227|B.1.1.99|South Africa|2020-07-13	0.0002783694	Africa
Africa|hCoV-19/South Africa/KRISP-0310/2020|EPI ISL 487294|C.1|South Africa|2020-06-24	Africa|hCoV-19/South Africa/KRISP-K000571/2020|EPI ISL 509227|B.1.1.99|South Africa|2020-07-13	0.0002059920	Africa
Africa|hCoV-19/South Africa/KRISP-0312/2020|EPI ISL 487295|B.1.1.62|South Africa|2020-06-24	Africa|hCoV-19/South Africa/KRISP-K000571/2020|EPI ISL 509227|B.1.1.99|South Africa|2020-07-13	0.0001364173	Africa
Africa|hCoV-19/South Africa/KRISP-0318/2020|EPI ISL 487297|B.1.1.206|South Africa|2020-06-23	Africa|hCoV-19/South Africa/KRISP-K000571/2020|EPI ISL 509227|B.1.1.99|South Africa|2020-07-13	0.0001358937	Africa
Africa|hCoV-19/South Africa/KRISP-0321/2020|EPI ISL 487298|B.1.1.206|South Africa|2020-06-24	Africa|hCoV-19/South Africa/KRISP-K000571/2020|EPI ISL 509227|B.1.1.99|South Africa|2020-07-13	0.0001723191	Africa
Africa|hCoV-19/South Africa/KRISP-0322/2020|EPI ISL 487299|B.1.1.288|South Africa|2020-06-24	Africa|hCoV-19/South Africa/KRISP-K000571/2020|EPI ISL 509227|B.1.1.99|South Africa|2020-07-13	0.0000702557	Africa
Africa|hCoV-19/South Africa/KRISP-0323/2020|EPI ISL 487300|B.1.1.288|South Africa|2020-06-24	Africa|hCoV-19/South Africa/KRISP-K000571/2020|EPI ISL 509227|B.1.1.99|South Africa|2020-07-13	0.0000345150	Africa
Africa|hCoV-19/South Africa/KRISP-0327/2020|EPI ISL 487301|C.1|South Africa|2020-06-24	Africa|hCoV-19/South Africa/KRISP-K000571/2020|EPI ISL 509227|B.1.1.99|South Africa|2020-07-13	0.0002104639	Africa
Africa|hCoV-19/South Africa/KRISP-0331/2020|EPI ISL 487302|B.1.1.206|South Africa|2020-06-24	Africa|hCoV-19/South Africa/KRISP-K000571/2020|EPI ISL 509227|B.1.1.99|South Africa|2020-07-13	0.0001727517	Africa
Africa|hCoV-19/South Africa/KRISP-0332/2020|EPI ISL 487303|C.1|South Africa|2020-06-24	Africa|hCoV-19/South Africa/KRISP-K000571/2020|EPI ISL 509227|B.1.1.99|South Africa|2020-07-13	0.0002763698	Africa
Africa|hCoV-19/South Africa/KRISP-0336/2020|EPI ISL 487304|B.1.1.273|South Africa|2020-06-18	Africa|hCoV-19/South Africa/KRISP-K000571/2020|EPI ISL 509227|B.1.1.99|South Africa|2020-07-13	0.0002717082	Africa
Africa|hCoV-19/South Africa/KRISP-0337/2020|EPI ISL 495517|B.1.1.273|South Africa|2020-06-18	Africa|hCoV-19/South Africa/KRISP-K000571/2020|EPI ISL 509227|B.1.1.99|South Africa|2020-07-13	0.0002428357	Africa
Africa|hCoV-19/South Africa/KRISP-0338/2020|EPI ISL 487305|B.1.1.273|South Africa|2020-06-18	Africa|hCoV-19/South Africa/KRISP-K000571/2020|EPI ISL 509227|B.1.1.99|South Africa|2020-07-13	0.0002395841	Africa
Africa|hCoV-19/South Africa/KRISP-0339/2020|EPI ISL 487306|B.1.1.273|South Africa|2020-06-18	Africa|hCoV-19/South Africa/KRISP-K000571/2020|EPI ISL 509227|B.1.1.99|South Africa|2020-07-13	0.0002434582	Africa
Africa|hCoV-19/South Africa/KRISP-0340/2020|EPI ISL 487307|B.1.1.273|South Africa|2020-06-17	Africa|hCoV-19/South Africa/KRISP-K000571/2020|EPI ISL 509227|B.1.1.99|South Africa|2020-07-13	0.0002421698	Africa
Africa|hCoV-19/South Africa/KRISP-0342/2020|EPI ISL 495518|B.1.1.206|South Africa|2020-06-18	Africa|hCoV-19/South Africa/KRISP-K000571/2020|EPI ISL 509227|B.1.1.99|South Africa|2020-07-13	0.0002813340	Africa
Africa|hCoV-19/South Africa/KRISP-0343/2020|EPI ISL 495519|H.1|South Africa|2020-06-18	Africa|hCoV-19/South Africa/KRISP-K000571/2020|EPI ISL 509227|B.1.1.99|South Africa|2020-07-13	0.0001369328	Africa
Africa|hCoV-19/South Africa/KRISP-0344/2020|EPI ISL 495520|C.1|South Africa|2020-06-20	Africa|hCoV-19/South Africa/KRISP-K000571/2020|EPI ISL 509227|B.1.1.99|South Africa|2020-07-13	0.0004091838	Africa
Africa|hCoV-19/South Africa/KRISP-0346/2020|EPI ISL 495521|B.1.140|South Africa|2020-06-18	Africa|hCoV-19/South Africa/KRISP-K000571/2020|EPI ISL 509227|B.1.1.99|South Africa|2020-07-13	0.0003457627	Africa
Africa|hCoV-19/South Africa/KRISP-0347/2020|EPI ISL 487308|B.1.1.206|South Africa|2020-06-18	Africa|hCoV-19/South Africa/KRISP-K000571/2020|EPI ISL 509227|B.1.1.99|South Africa|2020-07-13	0.0002717135	Africa
Africa|hCoV-19/South Africa/KRISP-0348/2020|EPI ISL 487309|B.1.144|South Africa|2020-06-18	Africa|hCoV-19/South Africa/KRISP-K000571/2020|EPI ISL 509227|B.1.1.99|South Africa|2020-07-13	0.0003130121	Africa
Africa|hCoV-19/South Africa/KRISP-0349/2020|EPI ISL 487310|B.1.1.206|South Africa|2020-06-17	Africa|hCoV-19/South Africa/KRISP-K000571/2020|EPI ISL 509227|B.1.1.99|South Africa|2020-07-13	0.0001026494	Africa
Africa|hCoV-19/South Africa/KRISP-0350/2020|EPI ISL 487311|B.1.1.206|South Africa|2020-06-17	Africa|hCoV-19/South Africa/KRISP-K000571/2020|EPI ISL 509227|B.1.1.99|South Africa|2020-07-13	0.0001019657	Africa
Africa|hCoV-19/South Africa/KRISP-0352/2020|EPI ISL 487312|B.1.1.206|South Africa|2020-06-17	Africa|hCoV-19/South Africa/KRISP-K000571/2020|EPI ISL 509227|B.1.1.99|South Africa|2020-07-13	0.0001019380	Africa
Africa|hCoV-19/South Africa/KRISP-0356/2020|EPI ISL 487313|B.1.5|South Africa|2020-06-25	Africa|hCoV-19/South Africa/KRISP-K000571/2020|EPI ISL 509227|B.1.1.99|South Africa|2020-07-13	0.0003075905	Africa
Africa|hCoV-19/South Africa/KRISP-0360/2020|EPI ISL 487314|C.1|South Africa|2020-06-19	Africa|hCoV-19/South Africa/KRISP-K000571/2020|EPI ISL 509227|B.1.1.99|South Africa|2020-07-13	0.0003396342	Africa
Africa|hCoV-19/South Africa/KRISP-0361/2020|EPI ISL 487315|B.1.1.206|South Africa|2020-06-18	Africa|hCoV-19/South Africa/KRISP-K000571/2020|EPI ISL 509227|B.1.1.99|South Africa|2020-07-13	0.0002095330	Africa
Africa|hCoV-19/South Africa/KRISP-0365/2020|EPI ISL 487316|B.1.1.84|South Africa|2020-06-25	Africa|hCoV-19/South Africa/KRISP-K000571/2020|EPI ISL 509227|B.1.1.99|South Africa|2020-07-13	0.0001358311	Africa
Africa|hCoV-19/South Africa/KRISP-0366/2020|EPI ISL 487317|B.1.1|South Africa|2020-06-18	Africa|hCoV-19/South Africa/KRISP-K000571/2020|EPI ISL 509227|B.1.1.99|South Africa|2020-07-13	0.0000351407	Africa
Africa|hCoV-19/South Africa/KRISP-0367/2020|EPI ISL 487318|B.1.1.273|South Africa|2020-06-25	Africa|hCoV-19/South Africa/KRISP-K000571/2020|EPI ISL 509227|B.1.1.99|South Africa|2020-07-13	0.0002377189	Africa
Africa|hCoV-19/South Africa/KRISP-0368/2020|EPI ISL 487319|B.1.1|South Africa|2020-06-18	Africa|hCoV-19/South Africa/KRISP-K000571/2020|EPI ISL 509227|B.1.1.99|South Africa|2020-07-13	0.0000679127	Africa
Africa|hCoV-19/South Africa/KRISP-0369/2020|EPI ISL 487320|B.1.1.84|South Africa|2020-06-25	Africa|hCoV-19/South Africa/KRISP-K000571/2020|EPI ISL 509227|B.1.1.99|South Africa|2020-07-13	0.0001358278	Africa
Africa|hCoV-19/South Africa/KRISP-0370/2020|EPI ISL 487321|B.1.140|South Africa|2020-06-25	Africa|hCoV-19/South Africa/KRISP-K000571/2020|EPI ISL 509227|B.1.1.99|South Africa|2020-07-13	0.0003397033	Africa
Africa|hCoV-19/South Africa/KRISP-0372/2020|EPI ISL 487323|B.1.106|South Africa|2020-06-19	Africa|hCoV-19/South Africa/KRISP-K000571/2020|EPI ISL 509227|B.1.1.99|South Africa|2020-07-13	0.0002399018	Africa
Africa|hCoV-19/South Africa/KRISP-0373/2020|EPI ISL 487324|B.1.106|South Africa|2020-06-19	Africa|hCoV-19/South Africa/KRISP-K000571/2020|EPI ISL 509227|B.1.1.99|South Africa|2020-07-13	0.0003056986	Africa
Africa|hCoV-19/South Africa/KRISP-0375/2020|EPI ISL 487325|B.1.140|South Africa|2020-06-25	Africa|hCoV-19/South Africa/KRISP-K000571/2020|EPI ISL 509227|B.1.1.99|South Africa|2020-07-13	0.0003421903	Africa
Africa|hCoV-19/South Africa/KRISP-0376/2020|EPI ISL 487326|B.1.5|South Africa|2020-06-22	Africa|hCoV-19/South Africa/KRISP-K000571/2020|EPI ISL 509227|B.1.1.99|South Africa|2020-07-13	0.0001703532	Africa
Africa|hCoV-19/South Africa/KRISP-0377/2020|EPI ISL 495522|B.1.1|South Africa|2020-06-22	Africa|hCoV-19/South Africa/KRISP-K000571/2020|EPI ISL 509227|B.1.1.99|South Africa|2020-07-13	0.0000707252	Africa
Africa|hCoV-19/South Africa/KRISP-0378/2020|EPI ISL 487327|B.1.1.84|South Africa|2020-06-22	Africa|hCoV-19/South Africa/KRISP-K000571/2020|EPI ISL 509227|B.1.1.99|South Africa|2020-07-13	0.0001049765	Africa
Africa|hCoV-19/South Africa/KRISP-0380/2020|EPI ISL 487328|B.1.1.84|South Africa|2020-06-25	Africa|hCoV-19/South Africa/KRISP-K000571/2020|EPI ISL 509227|B.1.1.99|South Africa|2020-07-13	0.0001019692	Africa
Africa|hCoV-19/South Africa/KRISP-0382/2020|EPI ISL 495523|B.1.140|South Africa|2020-06-25	Africa|hCoV-19/South Africa/KRISP-K000571/2020|EPI ISL 509227|B.1.1.99|South Africa|2020-07-13	0.0002811047	Africa
Africa|hCoV-19/South Africa/KRISP-0383/2020|EPI ISL 495524|B.1.140|South Africa|2020-06-25	Africa|hCoV-19/South Africa/KRISP-K000571/2020|EPI ISL 509227|B.1.1.99|South Africa|2020-07-13	0.0005141227	Africa
Africa|hCoV-19/South Africa/KRISP-0384/2020|EPI ISL 495525|B.1.140|South Africa|2020-06-25	Africa|hCoV-19/South Africa/KRISP-K000571/2020|EPI ISL 509227|B.1.1.99|South Africa|2020-07-13	0.0003134227	Africa
Africa|hCoV-19/South Africa/KRISP-0386/2020|EPI ISL 487329|B.1.1.62|South Africa|2020-07-01	Africa|hCoV-19/South Africa/KRISP-K000571/2020|EPI ISL 509227|B.1.1.99|South Africa|2020-07-13	0.0001358396	Africa
Africa|hCoV-19/South Africa/KRISP-0387/2020|EPI ISL 487330|B.1.1.99|South Africa|2020-07-01	Africa|hCoV-19/South Africa/KRISP-K000571/2020|EPI ISL 509227|B.1.1.99|South Africa|2020-07-13	0.0001018850	Africa
Africa|hCoV-19/South Africa/KRISP-0388/2020|EPI ISL 487331|B.1.140|South Africa|2020-07-01	Africa|hCoV-19/South Africa/KRISP-K000571/2020|EPI ISL 509227|B.1.1.99|South Africa|2020-07-13	0.0003080040	Africa
Africa|hCoV-19/South Africa/KRISP-0389/2020|EPI ISL 487332|C.9|South Africa|2020-07-01	Africa|hCoV-19/South Africa/KRISP-K000571/2020|EPI ISL 509227|B.1.1.99|South Africa|2020-07-13	0.0003056779	Africa
Africa|hCoV-19/South Africa/KRISP-0390/2020|EPI ISL 487333|C.2|South Africa|2020-07-01	Africa|hCoV-19/South Africa/KRISP-K000571/2020|EPI ISL 509227|B.1.1.99|South Africa|2020-07-13	0.0003063020	Africa
Africa|hCoV-19/South Africa/KRISP-0391/2020|EPI ISL 487334|B.1.1.206|South Africa|2020-07-01	Africa|hCoV-19/South Africa/KRISP-K000571/2020|EPI ISL 509227|B.1.1.99|South Africa|2020-07-13	0.0001018826	Africa
Africa|hCoV-19/South Africa/KRISP-0392/2020|EPI ISL 487335|B.1.5.19|South Africa|2020-07-01	Africa|hCoV-19/South Africa/KRISP-K000571/2020|EPI ISL 509227|B.1.1.99|South Africa|2020-07-13	0.0001761389	Africa
Africa|hCoV-19/South Africa/KRISP-0393/2020|EPI ISL 487336|C.6|South Africa|2020-07-01	Africa|hCoV-19/South Africa/KRISP-K000571/2020|EPI ISL 509227|B.1.1.99|South Africa|2020-07-13	0.0002377566	Africa
Africa|hCoV-19/South Africa/KRISP-0394/2020|EPI ISL 487337|B.1.5.19|South Africa|2020-07-01	Africa|hCoV-19/South Africa/KRISP-K000571/2020|EPI ISL 509227|B.1.1.99|South Africa|2020-07-13	0.0002717451	Africa
Africa|hCoV-19/South Africa/KRISP-0395/2020|EPI ISL 487338|C.2|South Africa|2020-07-01	Africa|hCoV-19/South Africa/KRISP-K000571/2020|EPI ISL 509227|B.1.1.99|South Africa|2020-07-13	0.0002716962	Africa
Africa|hCoV-19/South Africa/KRISP-0396/2020|EPI ISL 487339|C.1|South Africa|2020-07-01	Africa|hCoV-19/South Africa/KRISP-K000571/2020|EPI ISL 509227|B.1.1.99|South Africa|2020-07-13	0.0003058764	Africa
Africa|hCoV-19/South Africa/KRISP-0397/2020|EPI ISL 487340|B.1.5|South Africa|2020-07-01	Africa|hCoV-19/South Africa/KRISP-K000571/2020|EPI ISL 509227|B.1.1.99|South Africa|2020-07-13	0.0002377407	Africa
Africa|hCoV-19/South Africa/KRISP-0398/2020|EPI ISL 487341|B.1.1.206|South Africa|2020-07-01	Africa|hCoV-19/South Africa/KRISP-K000571/2020|EPI ISL 509227|B.1.1.99|South Africa|2020-07-13	0.0001732503	Africa
Africa|hCoV-19/South Africa/KRISP-04/2020|EPI ISL 436684|B.1.1.273|South Africa|2020-03-31	Africa|hCoV-19/South Africa/KRISP-K000571/2020|EPI ISL 509227|B.1.1.99|South Africa|2020-07-13	0.0001020697	Africa
Africa|hCoV-19/South Africa/KRISP-0402/2020|EPI ISL 495527|B.1.140|South Africa|2020-06-23	Africa|hCoV-19/South Africa/KRISP-K000571/2020|EPI ISL 509227|B.1.1.99|South Africa|2020-07-13	0.0003745552	Africa
Africa|hCoV-19/South Africa/KRISP-0403/2020|EPI ISL 495528|C.1|South Africa|2020-06-23	Africa|hCoV-19/South Africa/KRISP-K000571/2020|EPI ISL 509227|B.1.1.99|South Africa|2020-07-13	0.0002394367	Africa
Africa|hCoV-19/South Africa/KRISP-0404/2020|EPI ISL 495529|B.1.1.206|South Africa|2020-06-24	Africa|hCoV-19/South Africa/KRISP-K000571/2020|EPI ISL 509227|B.1.1.99|South Africa|2020-07-13	0.0001698032	Africa
Africa|hCoV-19/South Africa/KRISP-0405/2020|EPI ISL 495530|B.1.140|South Africa|2020-06-23	Africa|hCoV-19/South Africa/KRISP-K000571/2020|EPI ISL 509227|B.1.1.99|South Africa|2020-07-13	0.0003736902	Africa
Africa|hCoV-19/South Africa/KRISP-0406/2020|EPI ISL 495531|B.1.1.206|South Africa|2020-06-22	Africa|hCoV-19/South Africa/KRISP-K000571/2020|EPI ISL 509227|B.1.1.99|South Africa|2020-07-13	0.0001387434	Africa
Africa|hCoV-19/South Africa/KRISP-0407/2020|EPI ISL 495532|B.1.5|South Africa|2020-06-24	Africa|hCoV-19/South Africa/KRISP-K000571/2020|EPI ISL 509227|B.1.1.99|South Africa|2020-07-13	0.0001724900	Africa
Africa|hCoV-19/South Africa/KRISP-0408/2020|EPI ISL 495533|B.1.140|South Africa|2020-06-23	Africa|hCoV-19/South Africa/KRISP-K000571/2020|EPI ISL 509227|B.1.1.99|South Africa|2020-07-13	0.0002810159	Africa
Africa|hCoV-19/South Africa/KRISP-0409/2020|EPI ISL 495534|C.1|South Africa|2020-06-23	Africa|hCoV-19/South Africa/KRISP-K000571/2020|EPI ISL 509227|B.1.1.99|South Africa|2020-07-13	0.0002377293	Africa
Africa|hCoV-19/South Africa/KRISP-0410/2020|EPI ISL 495535|B.1.140|South Africa|2020-07-02	Africa|hCoV-19/South Africa/KRISP-K000571/2020|EPI ISL 509227|B.1.1.99|South Africa|2020-07-13	0.0004076606	Africa
Africa|hCoV-19/South Africa/KRISP-0411/2020|EPI ISL 495536|B.1.1.206|South Africa|2020-07-02	Africa|hCoV-19/South Africa/KRISP-K000571/2020|EPI ISL 509227|B.1.1.99|South Africa|2020-07-13	0.0002377398	Africa
Africa|hCoV-19/South Africa/KRISP-0412/2020|EPI ISL 495537|B.1.1.206|South Africa|2020-07-02	Africa|hCoV-19/South Africa/KRISP-K000571/2020|EPI ISL 509227|B.1.1.99|South Africa|2020-07-13	0.0002717082	Africa
Africa|hCoV-19/South Africa/KRISP-0413/2020|EPI ISL 495538|B.1.1.40|South Africa|2020-07-02	Africa|hCoV-19/South Africa/KRISP-K000571/2020|EPI ISL 509227|B.1.1.99|South Africa|2020-07-13	0.0002377294	Africa
Africa|hCoV-19/South Africa/KRISP-0414/2020|EPI ISL 495539|B.1.140|South Africa|2020-07-02	Africa|hCoV-19/South Africa/KRISP-K000571/2020|EPI ISL 509227|B.1.1.99|South Africa|2020-07-13	0.0003396884	Africa
Africa|hCoV-19/South Africa/KRISP-0415/2020|EPI ISL 495540|B.1.140|South Africa|2020-07-02	Africa|hCoV-19/South Africa/KRISP-K000571/2020|EPI ISL 509227|B.1.1.99|South Africa|2020-07-13	0.0003736648	Africa
Africa|hCoV-19/South Africa/KRISP-0417/2020|EPI ISL 495541|B.1.1.62|South Africa|2020-07-02	Africa|hCoV-19/South Africa/KRISP-K000571/2020|EPI ISL 509227|B.1.1.99|South Africa|2020-07-13	0.0002037728	Africa
Africa|hCoV-19/South Africa/KRISP-0418/2020|EPI ISL 495542|B.1.1.206|South Africa|2020-07-02	Africa|hCoV-19/South Africa/KRISP-K000571/2020|EPI ISL 509227|B.1.1.99|South Africa|2020-07-13	0.0003056707	Africa
Africa|hCoV-19/South Africa/KRISP-0420/2020|EPI ISL 495543|C.9|South Africa|2020-07-01	Africa|hCoV-19/South Africa/KRISP-K000571/2020|EPI ISL 509227|B.1.1.99|South Africa|2020-07-13	0.0002722416	Africa
Africa|hCoV-19/South Africa/KRISP-0421/2020|EPI ISL 495544|B.1.1|South Africa|2020-07-01	Africa|hCoV-19/South Africa/KRISP-K000571/2020|EPI ISL 509227|B.1.1.99|South Africa|2020-07-13	0.0001702408	Africa
Africa|hCoV-19/South Africa/KRISP-0423/2020|EPI ISL 495545|B.1.140|South Africa|2020-07-01	Africa|hCoV-19/South Africa/KRISP-K000571/2020|EPI ISL 509227|B.1.1.99|South Africa|2020-07-13	0.0002765864	Africa
Africa|hCoV-19/South Africa/KRISP-0426/2020|EPI ISL 495546|B.1.1.206|South Africa|2020-07-01	Africa|hCoV-19/South Africa/KRISP-K000571/2020|EPI ISL 509227|B.1.1.99|South Africa|2020-07-13	0.0002718032	Africa
Africa|hCoV-19/South Africa/KRISP-0436/2020|EPI ISL 498055|B.1.1|South Africa|2020-07-01	Africa|hCoV-19/South Africa/KRISP-K000571/2020|EPI ISL 509227|B.1.1.99|South Africa|2020-07-13	0.0002037639	Africa
Africa|hCoV-19/South Africa/KRISP-0445/2020|EPI ISL 498058|H.1|South Africa|2020-06-30	Africa|hCoV-19/South Africa/KRISP-K000571/2020|EPI ISL 509227|B.1.1.99|South Africa|2020-07-13	0.0001036744	Africa
Africa|hCoV-19/South Africa/KRISP-0446/2020|EPI ISL 498059|B.1.5|South Africa|2020-06-30	Africa|hCoV-19/South Africa/KRISP-K000571/2020|EPI ISL 509227|B.1.1.99|South Africa|2020-07-13	0.0001383200	Africa
Africa|hCoV-19/South Africa/KRISP-045/2020|EPI ISL 436686|B.1.1.1|South Africa|2020-03-27	Africa|hCoV-19/South Africa/KRISP-K000571/2020|EPI ISL 509227|B.1.1.99|South Africa|2020-07-13	0.0002037638	Africa
Africa|hCoV-19/South Africa/KRISP-0458/2020|EPI ISL 495549|B.1.1|South Africa|2020-07-02	Africa|hCoV-19/South Africa/KRISP-K000571/2020|EPI ISL 509227|B.1.1.99|South Africa|2020-07-13	0.0002386522	Africa
Africa|hCoV-19/South Africa/KRISP-0460/2020|EPI ISL 495550|B.1.106|South Africa|2020-07-02	Africa|hCoV-19/South Africa/KRISP-K000571/2020|EPI ISL 509227|B.1.1.99|South Africa|2020-07-13	0.0002378618	Africa
Africa|hCoV-19/South Africa/KRISP-0462/2020|EPI ISL 495552|B.1.106|South Africa|2020-07-02	Africa|hCoV-19/South Africa/KRISP-K000571/2020|EPI ISL 509227|B.1.1.99|South Africa|2020-07-13	0.0002403029	Africa
Africa|hCoV-19/South Africa/KRISP-0464/2020|EPI ISL 495553|B.1.5|South Africa|2020-06-30	Africa|hCoV-19/South Africa/KRISP-K000571/2020|EPI ISL 509227|B.1.1.99|South Africa|2020-07-13	0.0002497843	Africa
Africa|hCoV-19/South Africa/KRISP-0469/2020|EPI ISL 495555|H.1|South Africa|2020-07-06	Africa|hCoV-19/South Africa/KRISP-K000571/2020|EPI ISL 509227|B.1.1.99|South Africa|2020-07-13	0.0001374846	Africa
Africa|hCoV-19/South Africa/KRISP-0474/2020|EPI ISL 495557|H.1|South Africa|2020-07-06	Africa|hCoV-19/South Africa/KRISP-K000571/2020|EPI ISL 509227|B.1.1.99|South Africa|2020-07-13	0.0001358370	Africa
Africa|hCoV-19/South Africa/KRISP-0475/2020|EPI ISL 495558|H.1|South Africa|2020-07-06	Africa|hCoV-19/South Africa/KRISP-K000571/2020|EPI ISL 509227|B.1.1.99|South Africa|2020-07-13	0.0001368124	Africa
Africa|hCoV-19/South Africa/KRISP-0478/2020|EPI ISL 495559|B.1.1|South Africa|2020-07-05	Africa|hCoV-19/South Africa/KRISP-K000571/2020|EPI ISL 509227|B.1.1.99|South Africa|2020-07-13	0.0000340068	Africa
Africa|hCoV-19/South Africa/KRISP-0485/2020|EPI ISL 495561|B.1.1.206|South Africa|2020-07-03	Africa|hCoV-19/South Africa/KRISP-K000571/2020|EPI ISL 509227|B.1.1.99|South Africa|2020-07-13	0.0001024881	Africa
Africa|hCoV-19/South Africa/KRISP-0487/2020|EPI ISL 495562|B.1.106|South Africa|2020-07-03	Africa|hCoV-19/South Africa/KRISP-K000571/2020|EPI ISL 509227|B.1.1.99|South Africa|2020-07-13	0.0003736559	Africa
Africa|hCoV-19/South Africa/KRISP-0489/2020|EPI ISL 498060|B.1.1.206|South Africa|2020-07-09	Africa|hCoV-19/South Africa/KRISP-K000571/2020|EPI ISL 509227|B.1.1.99|South Africa|2020-07-13	0.0001362223	Africa
Africa|hCoV-19/South Africa/KRISP-0490/2020|EPI ISL 498061|B.1.1.206|South Africa|2020-07-09	Africa|hCoV-19/South Africa/KRISP-K000571/2020|EPI ISL 509227|B.1.1.99|South Africa|2020-07-13	0.0001697957	Africa
Africa|hCoV-19/South Africa/KRISP-0491/2020|EPI ISL 498062|B.1.1.273|South Africa|2020-07-07	Africa|hCoV-19/South Africa/KRISP-K000571/2020|EPI ISL 509227|B.1.1.99|South Africa|2020-07-13	0.0002716908	Africa
Africa|hCoV-19/South Africa/KRISP-0492/2020|EPI ISL 498063|B.1.1.273|South Africa|2020-07-07	Africa|hCoV-19/South Africa/KRISP-K000571/2020|EPI ISL 509227|B.1.1.99|South Africa|2020-07-13	0.0002396670	Africa
Africa|hCoV-19/South Africa/KRISP-0493/2020|EPI ISL 498064|B.1.1.67|South Africa|2020-07-07	Africa|hCoV-19/South Africa/KRISP-K000571/2020|EPI ISL 509227|B.1.1.99|South Africa|2020-07-13	0.0001707780	Africa
Africa|hCoV-19/South Africa/KRISP-0494/2020|EPI ISL 498065|B.1.1.206|South Africa|2020-07-09	Africa|hCoV-19/South Africa/KRISP-K000571/2020|EPI ISL 509227|B.1.1.99|South Africa|2020-07-13	0.0002037590	Africa
Africa|hCoV-19/South Africa/KRISP-0497/2020|EPI ISL 498066|B.1.1.206|South Africa|2020-07-09	Africa|hCoV-19/South Africa/KRISP-K000571/2020|EPI ISL 509227|B.1.1.99|South Africa|2020-07-13	0.0002037590	Africa
Africa|hCoV-19/South Africa/KRISP-0498/2020|EPI ISL 498067|B.1|South Africa|2020-07-10	Africa|hCoV-19/South Africa/KRISP-K000571/2020|EPI ISL 509227|B.1.1.99|South Africa|2020-07-13	0.0004076427	Africa
Africa|hCoV-19/South Africa/KRISP-0500/2020|EPI ISL 498068|B.1.1|South Africa|2020-07-07	Africa|hCoV-19/South Africa/KRISP-K000571/2020|EPI ISL 509227|B.1.1.99|South Africa|2020-07-13	0.0001415779	Africa
Africa|hCoV-19/South Africa/KRISP-0501/2020|EPI ISL 498069|B.1.5|South Africa|2020-07-11	Africa|hCoV-19/South Africa/KRISP-K000571/2020|EPI ISL 509227|B.1.1.99|South Africa|2020-07-13	0.0002717274	Africa
Africa|hCoV-19/South Africa/KRISP-0502/2020|EPI ISL 498070|B.1.1.273|South Africa|2020-07-11	Africa|hCoV-19/South Africa/KRISP-K000571/2020|EPI ISL 509227|B.1.1.99|South Africa|2020-07-13	0.0003060012	Africa
Africa|hCoV-19/South Africa/KRISP-0503/2020|EPI ISL 498071|B.1.1.273|South Africa|2020-07-11	Africa|hCoV-19/South Africa/KRISP-K000571/2020|EPI ISL 509227|B.1.1.99|South Africa|2020-07-13	0.0004076330	Africa
Africa|hCoV-19/South Africa/KRISP-0526/2020|EPI ISL 498072|B.1.5.19|South Africa|2020-07-13	Africa|hCoV-19/South Africa/KRISP-K000571/2020|EPI ISL 509227|B.1.1.99|South Africa|2020-07-13	0.0003056914	Africa
Africa|hCoV-19/South Africa/KRISP-0527/2020|EPI ISL 498073|B.1.140|South Africa|2020-07-14	Africa|hCoV-19/South Africa/KRISP-K000571/2020|EPI ISL 509227|B.1.1.99|South Africa|2020-07-13	0.0004756235	Africa
Africa|hCoV-19/South Africa/KRISP-0529/2020|EPI ISL 498074|C.1|South Africa|2020-07-13	Africa|hCoV-19/South Africa/KRISP-K000571/2020|EPI ISL 509227|B.1.1.99|South Africa|2020-07-13	0.0003056914	Africa
Africa|hCoV-19/South Africa/KRISP-0531/2020|EPI ISL 498075|B.1.5|South Africa|2020-07-14	Africa|hCoV-19/South Africa/KRISP-K000571/2020|EPI ISL 509227|B.1.1.99|South Africa|2020-07-13	0.0003736648	Africa
Africa|hCoV-19/South Africa/KRISP-0534/2020|EPI ISL 498077|B.1.5|South Africa|2020-07-14	Africa|hCoV-19/South Africa/KRISP-K000571/2020|EPI ISL 509227|B.1.1.99|South Africa|2020-07-13	0.0003736902	Africa
Africa|hCoV-19/South Africa/KRISP-0535/2020|EPI ISL 498078|B.1.1.206|South Africa|2020-07-08	Africa|hCoV-19/South Africa/KRISP-K000571/2020|EPI ISL 509227|B.1.1.99|South Africa|2020-07-13	0.0003396572	Africa
Africa|hCoV-19/South Africa/KRISP-0536/2020|EPI ISL 498079|B.1.1|South Africa|2020-07-14	Africa|hCoV-19/South Africa/KRISP-K000571/2020|EPI ISL 509227|B.1.1.99|South Africa|2020-07-13	0.0002037680	Africa
Africa|hCoV-19/South Africa/KRISP-0538/2020|EPI ISL 498080|B.1.1.254|South Africa|2020-07-14	Africa|hCoV-19/South Africa/KRISP-K000571/2020|EPI ISL 509227|B.1.1.99|South Africa|2020-07-13	0.0001027197	Africa
Africa|hCoV-19/South Africa/KRISP-0539/2020|EPI ISL 498081|B.1.1.206|South Africa|2020-07-07	Africa|hCoV-19/South Africa/KRISP-K000571/2020|EPI ISL 509227|B.1.1.99|South Africa|2020-07-13	0.0002377341	Africa
Africa|hCoV-19/South Africa/KRISP-0540/2020|EPI ISL 498082|B.1.1|South Africa|2020-07-14	Africa|hCoV-19/South Africa/KRISP-K000571/2020|EPI ISL 509227|B.1.1.99|South Africa|2020-07-13	0.0001358338	Africa
Africa|hCoV-19/South Africa/KRISP-0541/2020|EPI ISL 498083|B.1.1.206|South Africa|2020-07-14	Africa|hCoV-19/South Africa/KRISP-K000571/2020|EPI ISL 509227|B.1.1.99|South Africa|2020-07-13	0.0002758523	Africa
Africa|hCoV-19/South Africa/KRISP-0543/2020|EPI ISL 498084|C.2|South Africa|2020-07-12	Africa|hCoV-19/South Africa/KRISP-K000571/2020|EPI ISL 509227|B.1.1.99|South Africa|2020-07-13	0.0004415516	Africa
Africa|hCoV-19/South Africa/KRISP-0544/2020|EPI ISL 498085|B.1.1.206|South Africa|2020-07-13	Africa|hCoV-19/South Africa/KRISP-K000571/2020|EPI ISL 509227|B.1.1.99|South Africa|2020-07-13	0.0002045048	Africa
Africa|hCoV-19/South Africa/KRISP-0545/2020|EPI ISL 498086|B.1.1.273|South Africa|2020-07-14	Africa|hCoV-19/South Africa/KRISP-K000571/2020|EPI ISL 509227|B.1.1.99|South Africa|2020-07-13	0.0003396423	Africa
Africa|hCoV-19/South Africa/KRISP-0548/2020|EPI ISL 498087|B.1.1.273|South Africa|2020-07-15	Africa|hCoV-19/South Africa/KRISP-K000571/2020|EPI ISL 509227|B.1.1.99|South Africa|2020-07-13	0.0002377189	Africa
Africa|hCoV-19/South Africa/KRISP-0549/2020|EPI ISL 498088|B.1.140|South Africa|2020-07-15	Africa|hCoV-19/South Africa/KRISP-K000571/2020|EPI ISL 509227|B.1.1.99|South Africa|2020-07-13	0.0003397033	Africa
Africa|hCoV-19/South Africa/KRISP-0550/2020|EPI ISL 498089|B.1.1.34|South Africa|2020-07-15	Africa|hCoV-19/South Africa/KRISP-K000571/2020|EPI ISL 509227|B.1.1.99|South Africa|2020-07-13	0.0002717266	Africa
Africa|hCoV-19/South Africa/KRISP-0551/2020|EPI ISL 498090|H.1|South Africa|2020-07-14	Africa|hCoV-19/South Africa/KRISP-K000571/2020|EPI ISL 509227|B.1.1.99|South Africa|2020-07-13	0.0001358370	Africa
Africa|hCoV-19/South Africa/KRISP-0552/2020|EPI ISL 498091|H.1|South Africa|2020-07-14	Africa|hCoV-19/South Africa/KRISP-K000571/2020|EPI ISL 509227|B.1.1.99|South Africa|2020-07-13	0.0001358370	Africa
Africa|hCoV-19/South Africa/KRISP-0553/2020|EPI ISL 498092|H.1|South Africa|2020-07-14	Africa|hCoV-19/South Africa/KRISP-K000571/2020|EPI ISL 509227|B.1.1.99|South Africa|2020-07-13	0.0001364998	Africa
Africa|hCoV-19/South Africa/KRISP-0554/2020|EPI ISL 498093|B.1.1|South Africa|2020-07-14	Africa|hCoV-19/South Africa/KRISP-K000571/2020|EPI ISL 509227|B.1.1.99|South Africa|2020-07-13	0.0001366676	Africa
Africa|hCoV-19/South Africa/KRISP-0555/2020|EPI ISL 498094|B.1.140|South Africa|2020-07-15	Africa|hCoV-19/South Africa/KRISP-K000571/2020|EPI ISL 509227|B.1.1.99|South Africa|2020-07-13	0.0003736738	Africa
Africa|hCoV-19/South Africa/KRISP-0556/2020|EPI ISL 498095|B.1.1.273|South Africa|2020-07-15	Africa|hCoV-19/South Africa/KRISP-K000571/2020|EPI ISL 509227|B.1.1.99|South Africa|2020-07-13	0.0002377246	Africa
Africa|hCoV-19/South Africa/KRISP-0557/2020|EPI ISL 498096|C.1|South Africa|2020-07-14	Africa|hCoV-19/South Africa/KRISP-K000571/2020|EPI ISL 509227|B.1.1.99|South Africa|2020-07-13	0.0003057329	Africa
Africa|hCoV-19/South Africa/KRISP-0558/2020|EPI ISL 498097|B.1.1.206|South Africa|2020-07-15	Africa|hCoV-19/South Africa/KRISP-K000571/2020|EPI ISL 509227|B.1.1.99|South Africa|2020-07-13	0.0002048629	Africa
Africa|hCoV-19/South Africa/KRISP-0559/2020|EPI ISL 498098|B.1.1.206|South Africa|2020-07-14	Africa|hCoV-19/South Africa/KRISP-K000571/2020|EPI ISL 509227|B.1.1.99|South Africa|2020-07-13	0.0002717082	Africa
Africa|hCoV-19/South Africa/KRISP-0560/2020|EPI ISL 498099|B.1.1|South Africa|2020-07-15	Africa|hCoV-19/South Africa/KRISP-K000571/2020|EPI ISL 509227|B.1.1.99|South Africa|2020-07-13	0.0001018688	Africa
Africa|hCoV-19/South Africa/KRISP-0561/2020|EPI ISL 498100|H.1|South Africa|2020-07-15	Africa|hCoV-19/South Africa/KRISP-K000571/2020|EPI ISL 509227|B.1.1.99|South Africa|2020-07-13	0.0001697997	Africa
Africa|hCoV-19/South Africa/KRISP-0562/2020|EPI ISL 498101|B.1.140|South Africa|2020-07-15	Africa|hCoV-19/South Africa/KRISP-K000571/2020|EPI ISL 509227|B.1.1.99|South Africa|2020-07-13	0.0003057133	Africa
Africa|hCoV-19/South Africa/KRISP-0564/2020|EPI ISL 498103|B.1.1|South Africa|2020-07-15	Africa|hCoV-19/South Africa/KRISP-K000571/2020|EPI ISL 509227|B.1.1.99|South Africa|2020-07-13	0.0000339549	Africa
Africa|hCoV-19/South Africa/KRISP-0565/2020|EPI ISL 498104|C.2|South Africa|2020-07-14	Africa|hCoV-19/South Africa/KRISP-K000571/2020|EPI ISL 509227|B.1.1.99|South Africa|2020-07-13	0.0003056645	Africa
Africa|hCoV-19/South Africa/KRISP-0567/2020|EPI ISL 498105|B.1.1.206|South Africa|2020-07-15	Africa|hCoV-19/South Africa/KRISP-K000571/2020|EPI ISL 509227|B.1.1.99|South Africa|2020-07-13	0.0002050309	Africa
Africa|hCoV-19/South Africa/KRISP-0568/2020|EPI ISL 498106|B.1.1|South Africa|2020-07-15	Africa|hCoV-19/South Africa/KRISP-K000571/2020|EPI ISL 509227|B.1.1.99|South Africa|2020-07-13	0.0001018688	Africa
Africa|hCoV-19/South Africa/KRISP-0569/2020|EPI ISL 498107|B.1.1.206|South Africa|2020-07-15	Africa|hCoV-19/South Africa/KRISP-K000571/2020|EPI ISL 509227|B.1.1.99|South Africa|2020-07-13	0.0001708515	Africa
Africa|hCoV-19/South Africa/KRISP-0570/2020|EPI ISL 498108|B.1.1.56|South Africa|2020-07-02	Africa|hCoV-19/South Africa/KRISP-K000571/2020|EPI ISL 509227|B.1.1.99|South Africa|2020-07-13	0.0002037769	Africa
Africa|hCoV-19/South Africa/KRISP-0571/2020|EPI ISL 498109|B.1.1.56|South Africa|2020-07-14	Africa|hCoV-19/South Africa/KRISP-K000571/2020|EPI ISL 509227|B.1.1.99|South Africa|2020-07-13	0.0001358398	Africa
Africa|hCoV-19/South Africa/KRISP-0572/2020|EPI ISL 498110|B.1.5|South Africa|2020-07-13	Africa|hCoV-19/South Africa/KRISP-K000571/2020|EPI ISL 509227|B.1.1.99|South Africa|2020-07-13	0.0003396952	Africa
Africa|hCoV-19/South Africa/KRISP-0573/2020|EPI ISL 498111|B.1.1.206|South Africa|2020-07-14	Africa|hCoV-19/South Africa/KRISP-K000571/2020|EPI ISL 509227|B.1.1.99|South Africa|2020-07-13	0.0002717082	Africa
Africa|hCoV-19/South Africa/KRISP-0574/2020|EPI ISL 498112|B.1.1.206|South Africa|2020-07-15	Africa|hCoV-19/South Africa/KRISP-K000571/2020|EPI ISL 509227|B.1.1.99|South Africa|2020-07-13	0.0003056914	Africa
Africa|hCoV-19/South Africa/KRISP-0575/2020|EPI ISL 498113|B.1.1.206|South Africa|2020-07-13	Africa|hCoV-19/South Africa/KRISP-K000571/2020|EPI ISL 509227|B.1.1.99|South Africa|2020-07-13	0.0002717082	Africa
Africa|hCoV-19/South Africa/KRISP-0576/2020|EPI ISL 498114|B.1.1.206|South Africa|2020-07-07	Africa|hCoV-19/South Africa/KRISP-K000571/2020|EPI ISL 509227|B.1.1.99|South Africa|2020-07-13	0.0001697957	Africa
Africa|hCoV-19/South Africa/KRISP-0577/2020|EPI ISL 498115|B.1.1.56|South Africa|2020-07-09	Africa|hCoV-19/South Africa/KRISP-K000571/2020|EPI ISL 509227|B.1.1.99|South Africa|2020-07-13	0.0002717082	Africa
Africa|hCoV-19/South Africa/KRISP-0578/2020|EPI ISL 498116|B.1.1.206|South Africa|2020-07-09	Africa|hCoV-19/South Africa/KRISP-K000571/2020|EPI ISL 509227|B.1.1.99|South Africa|2020-07-13	0.0002037639	Africa
Africa|hCoV-19/South Africa/KRISP-0579/2020|EPI ISL 498117|B.1.1.273|South Africa|2020-07-08	Africa|hCoV-19/South Africa/KRISP-K000571/2020|EPI ISL 509227|B.1.1.99|South Africa|2020-07-13	0.0002717027	Africa
Africa|hCoV-19/South Africa/KRISP-0580/2020|EPI ISL 498118|B.1.1.206|South Africa|2020-07-07	Africa|hCoV-19/South Africa/KRISP-K000571/2020|EPI ISL 509227|B.1.1.99|South Africa|2020-07-13	0.0002037639	Africa
Africa|hCoV-19/South Africa/KRISP-0581/2020|EPI ISL 498119|B.1.1.273|South Africa|2020-07-09	Africa|hCoV-19/South Africa/KRISP-K000571/2020|EPI ISL 509227|B.1.1.99|South Africa|2020-07-13	0.0002037549	Africa
Africa|hCoV-19/South Africa/KRISP-0584/2020|EPI ISL 498122|B.1|South Africa|2020-07-07	Africa|hCoV-19/South Africa/KRISP-K000571/2020|EPI ISL 509227|B.1.1.99|South Africa|2020-07-13	0.0002717211	Africa
Africa|hCoV-19/South Africa/KRISP-0585/2020|EPI ISL 498123|B.1.140|South Africa|2020-07-08	Africa|hCoV-19/South Africa/KRISP-K000571/2020|EPI ISL 509227|B.1.1.99|South Africa|2020-07-13	0.0004076524	Africa
Africa|hCoV-19/South Africa/KRISP-0586/2020|EPI ISL 498124|B.1.1.273|South Africa|2020-07-08	Africa|hCoV-19/South Africa/KRISP-K000571/2020|EPI ISL 509227|B.1.1.99|South Africa|2020-07-13	0.0002377293	Africa
Africa|hCoV-19/South Africa/KRISP-0587/2020|EPI ISL 498125|B.1.1.56|South Africa|2020-07-09	Africa|hCoV-19/South Africa/KRISP-K000571/2020|EPI ISL 509227|B.1.1.99|South Africa|2020-07-13	0.0002377293	Africa
Africa|hCoV-19/South Africa/KRISP-0588/2020|EPI ISL 498126|B.1.140|South Africa|2020-07-08	Africa|hCoV-19/South Africa/KRISP-K000571/2020|EPI ISL 509227|B.1.1.99|South Africa|2020-07-13	0.0003736648	Africa
Africa|hCoV-19/South Africa/KRISP-06/2020|EPI ISL 421573|B.6|South Africa|2020-03-31	Africa|hCoV-19/South Africa/KRISP-K000571/2020|EPI ISL 509227|B.1.1.99|South Africa|2020-07-13	0.0004089385	Africa
Africa|hCoV-19/South Africa/KRISP-07/2020|EPI ISL 421574|B.1.106|South Africa|2020-04-01	Africa|hCoV-19/South Africa/KRISP-K000571/2020|EPI ISL 509227|B.1.1.99|South Africa|2020-07-13	0.0001698096	Africa
Africa|hCoV-19/South Africa/KRISP-101/2020|EPI ISL 455631|B.1.5|South Africa|2020-04-30	Africa|hCoV-19/South Africa/KRISP-K000571/2020|EPI ISL 509227|B.1.1.99|South Africa|2020-07-13	0.0001698038	Africa
Africa|hCoV-19/South Africa/KRISP-102/2020|EPI ISL 455632|B.1.1|South Africa|2020-04-30	Africa|hCoV-19/South Africa/KRISP-K000571/2020|EPI ISL 509227|B.1.1.99|South Africa|2020-07-13	0.0000679111	Africa
Africa|hCoV-19/South Africa/KRISP-103/2020|EPI ISL 455633|B.1.106|South Africa|2020-04-30	Africa|hCoV-19/South Africa/KRISP-K000571/2020|EPI ISL 509227|B.1.1.99|South Africa|2020-07-13	0.0002720842	Africa
Africa|hCoV-19/South Africa/KRISP-104/2020|EPI ISL 455634|B.1.106|South Africa|2020-05-01	Africa|hCoV-19/South Africa/KRISP-K000571/2020|EPI ISL 509227|B.1.1.99|South Africa|2020-07-13	0.0002806541	Africa
Africa|hCoV-19/South Africa/KRISP-105/2020|EPI ISL 455635|B.1.106|South Africa|2020-05-05	Africa|hCoV-19/South Africa/KRISP-K000571/2020|EPI ISL 509227|B.1.1.99|South Africa|2020-07-13	0.0002725197	Africa
Africa|hCoV-19/South Africa/KRISP-106/2020|EPI ISL 455636|B.1.106|South Africa|2020-03-31	Africa|hCoV-19/South Africa/KRISP-K000571/2020|EPI ISL 509227|B.1.1.99|South Africa|2020-07-13	0.0002037687	Africa
Africa|hCoV-19/South Africa/KRISP-108/2020|EPI ISL 455638|B.1|South Africa|2020-05-04	Africa|hCoV-19/South Africa/KRISP-K000571/2020|EPI ISL 509227|B.1.1.99|South Africa|2020-07-13	0.0002811934	Africa
Africa|hCoV-19/South Africa/KRISP-109/2020|EPI ISL 455639|B.1.1.57|South Africa|2020-03-31	Africa|hCoV-19/South Africa/KRISP-K000571/2020|EPI ISL 509227|B.1.1.99|South Africa|2020-07-13	0.0001358336	Africa
Africa|hCoV-19/South Africa/KRISP-K000566/2020|EPI ISL 509223|B.1.1.206|South Africa|2020-07-13	Africa|hCoV-19/South Africa/KRISP-K000571/2020|EPI ISL 509227|B.1.1.99|South Africa|2020-07-13	0.0002037639	Africa
Africa|hCoV-19/South Africa/KRISP-K000567/2020|EPI ISL 509224|B.1.1.62|South Africa|2020-07-13	Africa|hCoV-19/South Africa/KRISP-K000571/2020|EPI ISL 509227|B.1.1.99|South Africa|2020-07-13	0.0002037936	Africa
Africa|hCoV-19/South Africa/KRISP-K000568/2020|EPI ISL 509225|B.1.1.206|South Africa|2020-07-11	Africa|hCoV-19/South Africa/KRISP-K000571/2020|EPI ISL 509227|B.1.1.99|South Africa|2020-07-13	0.0001697997	Africa
Africa|hCoV-19/South Africa/KRISP-K000569/2020|EPI ISL 509226|H.1|South Africa|2020-07-11	Africa|hCoV-19/South Africa/KRISP-K000571/2020|EPI ISL 509227|B.1.1.99|South Africa|2020-07-13	0.0002377455	Africa
Africa|hCoV-19/Algeria/G0638 2264/2020|EPI ISL 418241|B.1|Algeria|2020-03-02	Africa|hCoV-19/South Africa/KRISP-K000572/2020|EPI ISL 509228|B.1.1.206|South Africa|2020-07-13	0.0005725546	Africa
Africa|hCoV-19/Algeria/G0640 2265/2020|EPI ISL 418242|B.1|Algeria|2020-03-08	Africa|hCoV-19/South Africa/KRISP-K000572/2020|EPI ISL 509228|B.1.1.206|South Africa|2020-07-13	0.0004705837	Africa
Africa|hCoV-19/Algeria/G0860 2262/2020|EPI ISL 420037|B.1|Algeria|2020-03-02	Africa|hCoV-19/South Africa/KRISP-K000572/2020|EPI ISL 509228|B.1.1.206|South Africa|2020-07-13	0.0004705837	Africa
Africa|hCoV-19/Benin/1022/2020|EPI ISL 476826|B.1|Benin|2020-03-25	Africa|hCoV-19/South Africa/KRISP-K000572/2020|EPI ISL 509228|B.1.1.206|South Africa|2020-07-13	0.0004370015	Africa
Africa|hCoV-19/Benin/1092/2020|EPI ISL 476827|B.1|Benin|2020-03-27	Africa|hCoV-19/South Africa/KRISP-K000572/2020|EPI ISL 509228|B.1.1.206|South Africa|2020-07-13	0.0005044205	Africa
Africa|hCoV-19/Benin/1408/2020|EPI ISL 476825|B.1.356|Benin|2020-04-04	Africa|hCoV-19/South Africa/KRISP-K000572/2020|EPI ISL 509228|B.1.1.206|South Africa|2020-07-13	0.0004706153	Africa
Africa|hCoV-19/Benin/1409/2020|EPI ISL 476828|B.1|Benin|2020-04-06	Africa|hCoV-19/South Africa/KRISP-K000572/2020|EPI ISL 509228|B.1.1.206|South Africa|2020-07-13	0.0004739814	Africa
Africa|hCoV-19/Benin/1950/2020|EPI ISL 476830|A|Benin|2020-04-15	Africa|hCoV-19/South Africa/KRISP-K000572/2020|EPI ISL 509228|B.1.1.206|South Africa|2020-07-13	0.0006725340	Africa
Africa|hCoV-19/Benin/197/2020|EPI ISL 476822|B.1.178|Benin|2020-03-15	Africa|hCoV-19/South Africa/KRISP-K000572/2020|EPI ISL 509228|B.1.1.206|South Africa|2020-07-13	0.0004370499	Africa
Africa|hCoV-19/Benin/2012/2020|EPI ISL 476831|A|Benin|2020-04-15	Africa|hCoV-19/South Africa/KRISP-K000572/2020|EPI ISL 509228|B.1.1.206|South Africa|2020-07-13	0.0007060728	Africa
Africa|hCoV-19/Benin/260/2020|EPI ISL 476823|B.1.292|Benin|2020-03-17	Africa|hCoV-19/South Africa/KRISP-K000572/2020|EPI ISL 509228|B.1.1.206|South Africa|2020-07-13	0.0005378786	Africa
Africa|hCoV-19/Benin/314/2020|EPI ISL 476834|B.1.5|Benin|2020-03-17	Africa|hCoV-19/South Africa/KRISP-K000572/2020|EPI ISL 509228|B.1.1.206|South Africa|2020-07-13	0.0005070821	Africa
Africa|hCoV-19/Benin/461/2020|EPI ISL 476833|A|Benin|2020-03-17	Africa|hCoV-19/South Africa/KRISP-K000572/2020|EPI ISL 509228|B.1.1.206|South Africa|2020-07-13	0.0006724076	Africa
Africa|hCoV-19/Benin/501/2020|EPI ISL 476824|B.1.356|Benin|2020-03-17	Africa|hCoV-19/South Africa/KRISP-K000572/2020|EPI ISL 509228|B.1.1.206|South Africa|2020-07-13	0.0004705837	Africa
Africa|hCoV-19/Benin/843/2020|EPI ISL 476829|A|Benin|2020-03-19	Africa|hCoV-19/South Africa/KRISP-K000572/2020|EPI ISL 509228|B.1.1.206|South Africa|2020-07-13	0.0006052236	Africa
Africa|hCoV-19/Botswana/BOT0455/2020|EPI ISL 560386|B.1|Botswana|2020-03-28	Africa|hCoV-19/South Africa/KRISP-K000572/2020|EPI ISL 509228|B.1.1.206|South Africa|2020-07-13	0.0004033412	Africa
Africa|hCoV-19/Botswana/BOT2254/2020|EPI ISL 560390|B.1.1|Botswana|2020-04-08	Africa|hCoV-19/South Africa/KRISP-K000572/2020|EPI ISL 509228|B.1.1.206|South Africa|2020-07-13	0.0002736634	Africa
Africa|hCoV-19/Botswana/BOT2283/2020|EPI ISL 560385|B.1|Botswana|2020-04-07	Africa|hCoV-19/South Africa/KRISP-K000572/2020|EPI ISL 509228|B.1.1.206|South Africa|2020-07-13	0.0005233190	Africa
Africa|hCoV-19/Botswana/BOT2624/2020|EPI ISL 560387|B.1.1|Botswana|2020-04-05	Africa|hCoV-19/South Africa/KRISP-K000572/2020|EPI ISL 509228|B.1.1.206|South Africa|2020-07-13	0.0002790362	Africa
Africa|hCoV-19/Botswana/BOT4161/2020|EPI ISL 560388|B.1.1.220|Botswana|2020-04-16	Africa|hCoV-19/South Africa/KRISP-K000572/2020|EPI ISL 509228|B.1.1.206|South Africa|2020-07-13	0.0003456158	Africa
Africa|hCoV-19/DRC/04186/2020|EPI ISL 471411|A|Democratic Republic of the Congo|2020-04-25	Africa|hCoV-19/South Africa/KRISP-K000572/2020|EPI ISL 509228|B.1.1.206|South Africa|2020-07-13	0.0006724070	Africa
Africa|hCoV-19/DRC/04188/2020|EPI ISL 471413|A|Democratic Republic of the Congo|2020-04-25	Africa|hCoV-19/South Africa/KRISP-K000572/2020|EPI ISL 509228|B.1.1.206|South Africa|2020-07-13	0.0007628146	Africa
Africa|hCoV-19/DRC/10041/2020|EPI ISL 527543|B.1.1.275|Democratic Republic of the Congo|2020-05-22	Africa|hCoV-19/South Africa/KRISP-K000572/2020|EPI ISL 509228|B.1.1.206|South Africa|2020-07-13	0.0003069360	Africa
Africa|hCoV-19/DRC/10057/2020|EPI ISL 527538|B.1.1.275|Democratic Republic of the Congo|2020-05-22	Africa|hCoV-19/South Africa/KRISP-K000572/2020|EPI ISL 509228|B.1.1.206|South Africa|2020-07-13	0.0004226818	Africa
Africa|hCoV-19/DRC/10061/2020|EPI ISL 527521|B.1.1.275|Democratic Republic of the Congo|2020-05-22	Africa|hCoV-19/South Africa/KRISP-K000572/2020|EPI ISL 509228|B.1.1.206|South Africa|2020-07-13	0.0002779218	Africa
Africa|hCoV-19/DRC/10070/2020|EPI ISL 527544|B.1.178|Democratic Republic of the Congo|2020-05-22	Africa|hCoV-19/South Africa/KRISP-K000572/2020|EPI ISL 509228|B.1.1.206|South Africa|2020-07-13	0.0005449931	Africa
Africa|hCoV-19/DRC/10120/2020|EPI ISL 513624|B.1.1.275|Democratic Republic of the Congo|2020-05-22	Africa|hCoV-19/South Africa/KRISP-K000572/2020|EPI ISL 509228|B.1.1.206|South Africa|2020-07-13	0.0003144335	Africa
Africa|hCoV-19/DRC/10127/2020|EPI ISL 513625|B.1.1.275|Democratic Republic of the Congo|2020-05-22	Africa|hCoV-19/South Africa/KRISP-K000572/2020|EPI ISL 509228|B.1.1.206|South Africa|2020-07-13	0.0003448570	Africa
Africa|hCoV-19/DRC/10242/2020|EPI ISL 513626|B.1.84|Democratic Republic of the Congo|2020-05-22	Africa|hCoV-19/South Africa/KRISP-K000572/2020|EPI ISL 509228|B.1.1.206|South Africa|2020-07-13	0.0004404210	Africa
Africa|hCoV-19/DRC/10251/2020|EPI ISL 513627|B.1.128|Democratic Republic of the Congo|2020-05-22	Africa|hCoV-19/South Africa/KRISP-K000572/2020|EPI ISL 509228|B.1.1.206|South Africa|2020-07-13	0.0005765874	Africa
Africa|hCoV-19/DRC/10324/2020|EPI ISL 527545|B.1.214|Democratic Republic of the Congo|2020-05-22	Africa|hCoV-19/South Africa/KRISP-K000572/2020|EPI ISL 509228|B.1.1.206|South Africa|2020-07-13	0.0005115480	Africa
Africa|hCoV-19/DRC/10346/2020|EPI ISL 527546|B.1.214|Democratic Republic of the Congo|2020-05-22	Africa|hCoV-19/South Africa/KRISP-K000572/2020|EPI ISL 509228|B.1.1.206|South Africa|2020-07-13	0.0005168701	Africa
Africa|hCoV-19/DRC/10364/2020|EPI ISL 527498|B.1|Democratic Republic of the Congo|2020-05-22	Africa|hCoV-19/South Africa/KRISP-K000572/2020|EPI ISL 509228|B.1.1.206|South Africa|2020-07-13	0.0004116932	Africa
Africa|hCoV-19/DRC/10371/2020|EPI ISL 527489|B.1.178|Democratic Republic of the Congo|2020-05-22	Africa|hCoV-19/South Africa/KRISP-K000572/2020|EPI ISL 509228|B.1.1.206|South Africa|2020-07-13	0.0005459284	Africa
Africa|hCoV-19/DRC/10373/2020|EPI ISL 527495|B.1.159|Democratic Republic of the Congo|2020-05-22	Africa|hCoV-19/South Africa/KRISP-K000572/2020|EPI ISL 509228|B.1.1.206|South Africa|2020-07-13	0.0005124845	Africa
Africa|hCoV-19/DRC/10374/2020|EPI ISL 527539|B.1.84|Democratic Republic of the Congo|2020-05-22	Africa|hCoV-19/South Africa/KRISP-K000572/2020|EPI ISL 509228|B.1.1.206|South Africa|2020-07-13	0.0007359402	Africa
Africa|hCoV-19/DRC/10375/2020|EPI ISL 527499|B.1.84|Democratic Republic of the Congo|2020-05-22	Africa|hCoV-19/South Africa/KRISP-K000572/2020|EPI ISL 509228|B.1.1.206|South Africa|2020-07-13	0.0006160459	Africa
Africa|hCoV-19/DRC/10399/2020|EPI ISL 527491|B.1.214|Democratic Republic of the Congo|2020-05-22	Africa|hCoV-19/South Africa/KRISP-K000572/2020|EPI ISL 509228|B.1.1.206|South Africa|2020-07-13	0.0004094700	Africa
Africa|hCoV-19/DRC/10502/2020|EPI ISL 527547|B.1.5|Democratic Republic of the Congo|2020-05-20	Africa|hCoV-19/South Africa/KRISP-K000572/2020|EPI ISL 509228|B.1.1.206|South Africa|2020-07-13	0.0003407380	Africa
Africa|hCoV-19/DRC/10506/2020|EPI ISL 527524|B.1.5|Democratic Republic of the Congo|2020-05-18	Africa|hCoV-19/South Africa/KRISP-K000572/2020|EPI ISL 509228|B.1.1.206|South Africa|2020-07-13	0.0003490009	Africa
Africa|hCoV-19/DRC/10507/2020|EPI ISL 527492|B.1.5|Democratic Republic of the Congo|2020-05-18	Africa|hCoV-19/South Africa/KRISP-K000572/2020|EPI ISL 509228|B.1.1.206|South Africa|2020-07-13	0.0003755393	Africa
Africa|hCoV-19/DRC/10508/2020|EPI ISL 527494|B.1.5|Democratic Republic of the Congo|2020-05-20	Africa|hCoV-19/South Africa/KRISP-K000572/2020|EPI ISL 509228|B.1.1.206|South Africa|2020-07-13	0.0004074904	Africa
Africa|hCoV-19/DRC/10532/2020|EPI ISL 527532|B.1.5|Democratic Republic of the Congo|2020-05-20	Africa|hCoV-19/South Africa/KRISP-K000572/2020|EPI ISL 509228|B.1.1.206|South Africa|2020-07-13	0.0003493176	Africa
Africa|hCoV-19/DRC/10533/2020|EPI ISL 527548|B.1.5|Democratic Republic of the Congo|2020-05-20	Africa|hCoV-19/South Africa/KRISP-K000572/2020|EPI ISL 509228|B.1.1.206|South Africa|2020-07-13	0.0003749340	Africa
Africa|hCoV-19/DRC/10621/2020|EPI ISL 527526|B.1.214|Democratic Republic of the Congo|2020-05-23	Africa|hCoV-19/South Africa/KRISP-K000572/2020|EPI ISL 509228|B.1.1.206|South Africa|2020-07-13	0.0004880413	Africa
Africa|hCoV-19/DRC/10640/2020|EPI ISL 527541|B.1|Democratic Republic of the Congo|2020-05-22	Africa|hCoV-19/South Africa/KRISP-K000572/2020|EPI ISL 509228|B.1.1.206|South Africa|2020-07-13	0.0006702654	Africa
Africa|hCoV-19/DRC/10644/2020|EPI ISL 527549|B.1|Democratic Republic of the Congo|2020-05-22	Africa|hCoV-19/South Africa/KRISP-K000572/2020|EPI ISL 509228|B.1.1.206|South Africa|2020-07-13	0.0006476729	Africa
Africa|hCoV-19/DRC/10728/2020|EPI ISL 513628|B.1.5|Democratic Republic of the Congo|2020-05-23	Africa|hCoV-19/South Africa/KRISP-K000572/2020|EPI ISL 509228|B.1.1.206|South Africa|2020-07-13	0.0003501656	Africa
Africa|hCoV-19/DRC/10731/2020|EPI ISL 513629|B.1.1.1|Democratic Republic of the Congo|2020-05-23	Africa|hCoV-19/South Africa/KRISP-K000572/2020|EPI ISL 509228|B.1.1.206|South Africa|2020-07-13	0.0004232646	Africa
Africa|hCoV-19/DRC/10733/2020|EPI ISL 513630|B.1|Democratic Republic of the Congo|2020-05-23	Africa|hCoV-19/South Africa/KRISP-K000572/2020|EPI ISL 509228|B.1.1.206|South Africa|2020-07-13	0.0005067956	Africa
Africa|hCoV-19/DRC/108/2020|EPI ISL 417948|B.1.128|Democratic Republic of the Congo|2020-03-19	Africa|hCoV-19/South Africa/KRISP-K000572/2020|EPI ISL 509228|B.1.1.206|South Africa|2020-07-13	0.0005048537	Africa
Africa|hCoV-19/DRC/10885/2020|EPI ISL 513631|B.1.84|Democratic Republic of the Congo|2020-05-23	Africa|hCoV-19/South Africa/KRISP-K000572/2020|EPI ISL 509228|B.1.1.206|South Africa|2020-07-13	0.0005104463	Africa
Africa|hCoV-19/DRC/10902/2020|EPI ISL 527490|B.1.178|Democratic Republic of the Congo|2020-05-23	Africa|hCoV-19/South Africa/KRISP-K000572/2020|EPI ISL 509228|B.1.1.206|South Africa|2020-07-13	0.0004773211	Africa
Africa|hCoV-19/DRC/10913/2020|EPI ISL 527507|B.1.84|Democratic Republic of the Congo|2020-05-24	Africa|hCoV-19/South Africa/KRISP-K000572/2020|EPI ISL 509228|B.1.1.206|South Africa|2020-07-13	0.0005853929	Africa
Africa|hCoV-19/DRC/11005/2020|EPI ISL 527550|B.1.159|Democratic Republic of the Congo|2020-05-24	Africa|hCoV-19/South Africa/KRISP-K000572/2020|EPI ISL 509228|B.1.1.206|South Africa|2020-07-13	0.0006137340	Africa
Africa|hCoV-19/DRC/11008/2020|EPI ISL 527503|B.1.159|Democratic Republic of the Congo|2020-05-24	Africa|hCoV-19/South Africa/KRISP-K000572/2020|EPI ISL 509228|B.1.1.206|South Africa|2020-07-13	0.0005503971	Africa
Africa|hCoV-19/DRC/11022/2020|EPI ISL 527551|B.1.214|Democratic Republic of the Congo|2020-05-24	Africa|hCoV-19/South Africa/KRISP-K000572/2020|EPI ISL 509228|B.1.1.206|South Africa|2020-07-13	0.0005798372	Africa
Africa|hCoV-19/DRC/11024/2020|EPI ISL 527552|B.1.149|Democratic Republic of the Congo|2020-05-24	Africa|hCoV-19/South Africa/KRISP-K000572/2020|EPI ISL 509228|B.1.1.206|South Africa|2020-07-13	0.0006195444	Africa
Africa|hCoV-19/DRC/11026/2020|EPI ISL 527553|B.1.149|Democratic Republic of the Congo|2020-05-24	Africa|hCoV-19/South Africa/KRISP-K000572/2020|EPI ISL 509228|B.1.1.206|South Africa|2020-07-13	0.0004772885	Africa
Africa|hCoV-19/DRC/11031/2020|EPI ISL 527554|B.1.214|Democratic Republic of the Congo|2020-05-24	Africa|hCoV-19/South Africa/KRISP-K000572/2020|EPI ISL 509228|B.1.1.206|South Africa|2020-07-13	0.0005117697	Africa
Africa|hCoV-19/DRC/11041/2020|EPI ISL 527555|B.1|Democratic Republic of the Congo|2020-05-24	Africa|hCoV-19/South Africa/KRISP-K000572/2020|EPI ISL 509228|B.1.1.206|South Africa|2020-07-13	0.0004774953	Africa
Africa|hCoV-19/DRC/11057/2020|EPI ISL 527528|B.1.5|Democratic Republic of the Congo|2020-05-24	Africa|hCoV-19/South Africa/KRISP-K000572/2020|EPI ISL 509228|B.1.1.206|South Africa|2020-07-13	0.0004186730	Africa
Africa|hCoV-19/DRC/11078/2020|EPI ISL 527514|B.1|Democratic Republic of the Congo|2020-05-24	Africa|hCoV-19/South Africa/KRISP-K000572/2020|EPI ISL 509228|B.1.1.206|South Africa|2020-07-13	0.0005180480	Africa
Africa|hCoV-19/DRC/11079/2020|EPI ISL 527500|B.1.214|Democratic Republic of the Congo|2020-05-24	Africa|hCoV-19/South Africa/KRISP-K000572/2020|EPI ISL 509228|B.1.1.206|South Africa|2020-07-13	0.0004457610	Africa
Africa|hCoV-19/DRC/11093/2020|EPI ISL 527527|B.1.5|Democratic Republic of the Congo|2020-05-24	Africa|hCoV-19/South Africa/KRISP-K000572/2020|EPI ISL 509228|B.1.1.206|South Africa|2020-07-13	0.0004898544	Africa
Africa|hCoV-19/DRC/11096/2020|EPI ISL 527522|B.1|Democratic Republic of the Congo|2020-05-24	Africa|hCoV-19/South Africa/KRISP-K000572/2020|EPI ISL 509228|B.1.1.206|South Africa|2020-07-13	0.0004519101	Africa
Africa|hCoV-19/DRC/11114/2020|EPI ISL 527534|B.1.214|Democratic Republic of the Congo|2020-05-25	Africa|hCoV-19/South Africa/KRISP-K000572/2020|EPI ISL 509228|B.1.1.206|South Africa|2020-07-13	0.0005594090	Africa
Africa|hCoV-19/DRC/11123/2020|EPI ISL 527496|B.1.84|Democratic Republic of the Congo|2020-05-24	Africa|hCoV-19/South Africa/KRISP-K000572/2020|EPI ISL 509228|B.1.1.206|South Africa|2020-07-13	0.0004783377	Africa
Africa|hCoV-19/DRC/11134/2020|EPI ISL 527518|B.1.5|Democratic Republic of the Congo|2020-05-24	Africa|hCoV-19/South Africa/KRISP-K000572/2020|EPI ISL 509228|B.1.1.206|South Africa|2020-07-13	0.0003812526	Africa
Africa|hCoV-19/DRC/11143/2020|EPI ISL 527556|B.1|Democratic Republic of the Congo|2020-05-24	Africa|hCoV-19/South Africa/KRISP-K000572/2020|EPI ISL 509228|B.1.1.206|South Africa|2020-07-13	0.0006138090	Africa
Africa|hCoV-19/DRC/11145/2020|EPI ISL 527501|B.1.214|Democratic Republic of the Congo|2020-05-24	Africa|hCoV-19/South Africa/KRISP-K000572/2020|EPI ISL 509228|B.1.1.206|South Africa|2020-07-13	0.0005833784	Africa
Africa|hCoV-19/DRC/11148/2020|EPI ISL 527525|B.1.178|Democratic Republic of the Congo|2020-05-24	Africa|hCoV-19/South Africa/KRISP-K000572/2020|EPI ISL 509228|B.1.1.206|South Africa|2020-07-13	0.0006299565	Africa
Africa|hCoV-19/DRC/11157/2020|EPI ISL 527530|B.1|Democratic Republic of the Congo|2020-05-25	Africa|hCoV-19/South Africa/KRISP-K000572/2020|EPI ISL 509228|B.1.1.206|South Africa|2020-07-13	0.0005913850	Africa
Africa|hCoV-19/DRC/11187/2020|EPI ISL 527523|B.1.1.275|Democratic Republic of the Congo|2020-05-23	Africa|hCoV-19/South Africa/KRISP-K000572/2020|EPI ISL 509228|B.1.1.206|South Africa|2020-07-13	0.0003828846	Africa
Africa|hCoV-19/DRC/11191/2020|EPI ISL 527506|B.1.1.275|Democratic Republic of the Congo|2020-05-23	Africa|hCoV-19/South Africa/KRISP-K000572/2020|EPI ISL 509228|B.1.1.206|South Africa|2020-07-13	0.0003091147	Africa
Africa|hCoV-19/DRC/11252/2020|EPI ISL 527557|B.1.1.275|Democratic Republic of the Congo|2020-05-21	Africa|hCoV-19/South Africa/KRISP-K000572/2020|EPI ISL 509228|B.1.1.206|South Africa|2020-07-13	0.0004430062	Africa
Africa|hCoV-19/DRC/11260/2020|EPI ISL 527558|B.1.1.275|Democratic Republic of the Congo|2020-05-23	Africa|hCoV-19/South Africa/KRISP-K000572/2020|EPI ISL 509228|B.1.1.206|South Africa|2020-07-13	0.0003067969	Africa
Africa|hCoV-19/DRC/1131/2020|EPI ISL 429255|B.1.5|Democratic Republic of the Congo|2020-04-05	Africa|hCoV-19/South Africa/KRISP-K000572/2020|EPI ISL 509228|B.1.1.206|South Africa|2020-07-13	0.0004068413	Africa
Africa|hCoV-19/DRC/11310/2020|EPI ISL 527529|B.1.149|Democratic Republic of the Congo|2020-05-25	Africa|hCoV-19/South Africa/KRISP-K000572/2020|EPI ISL 509228|B.1.1.206|South Africa|2020-07-13	0.0004890351	Africa
Africa|hCoV-19/DRC/11318/2020|EPI ISL 527559|B.1.149|Democratic Republic of the Congo|2020-05-25	Africa|hCoV-19/South Africa/KRISP-K000572/2020|EPI ISL 509228|B.1.1.206|South Africa|2020-07-13	0.0005086291	Africa
Africa|hCoV-19/DRC/11326/2020|EPI ISL 527508|B.1|Democratic Republic of the Congo|2020-05-25	Africa|hCoV-19/South Africa/KRISP-K000572/2020|EPI ISL 509228|B.1.1.206|South Africa|2020-07-13	0.0004820701	Africa
Africa|hCoV-19/DRC/11334/2020|EPI ISL 527504|B.1.178|Democratic Republic of the Congo|2020-05-25	Africa|hCoV-19/South Africa/KRISP-K000572/2020|EPI ISL 509228|B.1.1.206|South Africa|2020-07-13	0.0004813839	Africa
Africa|hCoV-19/DRC/11337/2020|EPI ISL 527510|B.1.84|Democratic Republic of the Congo|2020-05-25	Africa|hCoV-19/South Africa/KRISP-K000572/2020|EPI ISL 509228|B.1.1.206|South Africa|2020-07-13	0.0005517332	Africa
Africa|hCoV-19/DRC/11341/2020|EPI ISL 527509|B.1.1.275|Democratic Republic of the Congo|2020-05-25	Africa|hCoV-19/South Africa/KRISP-K000572/2020|EPI ISL 509228|B.1.1.206|South Africa|2020-07-13	0.0003789193	Africa
Africa|hCoV-19/DRC/11348/2020|EPI ISL 527560|B.1.149|Democratic Republic of the Congo|2020-05-25	Africa|hCoV-19/South Africa/KRISP-K000572/2020|EPI ISL 509228|B.1.1.206|South Africa|2020-07-13	0.0005090779	Africa
Africa|hCoV-19/DRC/11369/2020|EPI ISL 527537|B.1.214|Democratic Republic of the Congo|2020-05-25	Africa|hCoV-19/South Africa/KRISP-K000572/2020|EPI ISL 509228|B.1.1.206|South Africa|2020-07-13	0.0005262615	Africa
Africa|hCoV-19/DRC/11376/2020|EPI ISL 527513|B.1.214|Democratic Republic of the Congo|2020-05-25	Africa|hCoV-19/South Africa/KRISP-K000572/2020|EPI ISL 509228|B.1.1.206|South Africa|2020-07-13	0.0005522278	Africa
Africa|hCoV-19/DRC/11411/2020|EPI ISL 527561|B.1.5|Democratic Republic of the Congo|2020-05-25	Africa|hCoV-19/South Africa/KRISP-K000572/2020|EPI ISL 509228|B.1.1.206|South Africa|2020-07-13	0.0004430318	Africa
Africa|hCoV-19/DRC/11450/2020|EPI ISL 527516|B.1.5|Democratic Republic of the Congo|2020-05-25	Africa|hCoV-19/South Africa/KRISP-K000572/2020|EPI ISL 509228|B.1.1.206|South Africa|2020-07-13	0.0003850819	Africa
Africa|hCoV-19/DRC/11458/2020|EPI ISL 527497|B.1.5|Democratic Republic of the Congo|2020-05-25	Africa|hCoV-19/South Africa/KRISP-K000572/2020|EPI ISL 509228|B.1.1.206|South Africa|2020-07-13	0.0005163233	Africa
Africa|hCoV-19/DRC/11460/2020|EPI ISL 527562|B.1.214|Democratic Republic of the Congo|2020-05-25	Africa|hCoV-19/South Africa/KRISP-K000572/2020|EPI ISL 509228|B.1.1.206|South Africa|2020-07-13	0.0006547857	Africa
Africa|hCoV-19/DRC/11472/2020|EPI ISL 527502|B.1.214|Democratic Republic of the Congo|2020-05-25	Africa|hCoV-19/South Africa/KRISP-K000572/2020|EPI ISL 509228|B.1.1.206|South Africa|2020-07-13	0.0005827524	Africa
Africa|hCoV-19/DRC/11477/2020|EPI ISL 527563|B.1.84|Democratic Republic of the Congo|2020-05-25	Africa|hCoV-19/South Africa/KRISP-K000572/2020|EPI ISL 509228|B.1.1.206|South Africa|2020-07-13	0.0004085503	Africa
Africa|hCoV-19/DRC/11486/2020|EPI ISL 527564|B.1.214|Democratic Republic of the Congo|2020-05-25	Africa|hCoV-19/South Africa/KRISP-K000572/2020|EPI ISL 509228|B.1.1.206|South Africa|2020-07-13	0.0005796874	Africa
Africa|hCoV-19/DRC/11487/2020|EPI ISL 527505|B.1|Democratic Republic of the Congo|2020-05-25	Africa|hCoV-19/South Africa/KRISP-K000572/2020|EPI ISL 509228|B.1.1.206|South Africa|2020-07-13	0.0005167864	Africa
Africa|hCoV-19/DRC/11507/2020|EPI ISL 527512|B.1|Democratic Republic of the Congo|2020-05-25	Africa|hCoV-19/South Africa/KRISP-K000572/2020|EPI ISL 509228|B.1.1.206|South Africa|2020-07-13	0.0005854733	Africa
Africa|hCoV-19/DRC/1151/2020|EPI ISL 447596|B.38|Democratic Republic of the Congo|2020-04-05	Africa|hCoV-19/South Africa/KRISP-K000572/2020|EPI ISL 509228|B.1.1.206|South Africa|2020-07-13	0.0007476347	Africa
Africa|hCoV-19/DRC/11511/2020|EPI ISL 527511|B.1.214|Democratic Republic of the Congo|2020-05-25	Africa|hCoV-19/South Africa/KRISP-K000572/2020|EPI ISL 509228|B.1.1.206|South Africa|2020-07-13	0.0005863357	Africa
Africa|hCoV-19/DRC/11572/2020|EPI ISL 527565|B.1.214|Democratic Republic of the Congo|2020-05-25	Africa|hCoV-19/South Africa/KRISP-K000572/2020|EPI ISL 509228|B.1.1.206|South Africa|2020-07-13	0.0004767912	Africa
Africa|hCoV-19/DRC/11576/2020|EPI ISL 527517|B.1|Democratic Republic of the Congo|2020-05-25	Africa|hCoV-19/South Africa/KRISP-K000572/2020|EPI ISL 509228|B.1.1.206|South Africa|2020-07-13	0.0004855804	Africa
Africa|hCoV-19/DRC/11583/2020|EPI ISL 527542|B.1|Democratic Republic of the Congo|2020-05-25	Africa|hCoV-19/South Africa/KRISP-K000572/2020|EPI ISL 509228|B.1.1.206|South Africa|2020-07-13	0.0005655695	Africa
Africa|hCoV-19/DRC/11616/2020|EPI ISL 527519|B.1|Democratic Republic of the Congo|2020-05-25	Africa|hCoV-19/South Africa/KRISP-K000572/2020|EPI ISL 509228|B.1.1.206|South Africa|2020-07-13	0.0004500955	Africa
Africa|hCoV-19/DRC/11623/2020|EPI ISL 527566|B.1.5|Democratic Republic of the Congo|2020-05-25	Africa|hCoV-19/South Africa/KRISP-K000572/2020|EPI ISL 509228|B.1.1.206|South Africa|2020-07-13	0.0004774932	Africa
Africa|hCoV-19/DRC/11624/2020|EPI ISL 527567|B.1.149|Democratic Republic of the Congo|2020-05-25	Africa|hCoV-19/South Africa/KRISP-K000572/2020|EPI ISL 509228|B.1.1.206|South Africa|2020-07-13	0.0004772626	Africa
Africa|hCoV-19/DRC/11631/2020|EPI ISL 527568|B.1.149|Democratic Republic of the Congo|2020-05-25	Africa|hCoV-19/South Africa/KRISP-K000572/2020|EPI ISL 509228|B.1.1.206|South Africa|2020-07-13	0.0004777511	Africa
Africa|hCoV-19/DRC/11632/2020|EPI ISL 527493|B.1|Democratic Republic of the Congo|2020-05-25	Africa|hCoV-19/South Africa/KRISP-K000572/2020|EPI ISL 509228|B.1.1.206|South Africa|2020-07-13	0.0005123167	Africa
Africa|hCoV-19/DRC/11635/2020|EPI ISL 527540|B.1.214|Democratic Republic of the Congo|2020-05-25	Africa|hCoV-19/South Africa/KRISP-K000572/2020|EPI ISL 509228|B.1.1.206|South Africa|2020-07-13	0.0005276013	Africa
Africa|hCoV-19/DRC/11640/2020|EPI ISL 527535|B.1.178|Democratic Republic of the Congo|2020-05-25	Africa|hCoV-19/South Africa/KRISP-K000572/2020|EPI ISL 509228|B.1.1.206|South Africa|2020-07-13	0.0005928958	Africa
Africa|hCoV-19/DRC/11643/2020|EPI ISL 527520|B.1.5|Democratic Republic of the Congo|2020-05-25	Africa|hCoV-19/South Africa/KRISP-K000572/2020|EPI ISL 509228|B.1.1.206|South Africa|2020-07-13	0.0004858785	Africa
Africa|hCoV-19/DRC/11648/2020|EPI ISL 527569|B.1.6|Democratic Republic of the Congo|2020-05-25	Africa|hCoV-19/South Africa/KRISP-K000572/2020|EPI ISL 509228|B.1.1.206|South Africa|2020-07-13	0.0005433909	Africa
Africa|hCoV-19/DRC/11652/2020|EPI ISL 527570|B.1.149|Democratic Republic of the Congo|2020-05-25	Africa|hCoV-19/South Africa/KRISP-K000572/2020|EPI ISL 509228|B.1.1.206|South Africa|2020-07-13	0.0004771308	Africa
Africa|hCoV-19/DRC/11653/2020|EPI ISL 527533|B.1.84|Democratic Republic of the Congo|2020-05-25	Africa|hCoV-19/South Africa/KRISP-K000572/2020|EPI ISL 509228|B.1.1.206|South Africa|2020-07-13	0.0004539835	Africa
Africa|hCoV-19/DRC/11676/2020|EPI ISL 527531|B.1|Democratic Republic of the Congo|2020-05-26	Africa|hCoV-19/South Africa/KRISP-K000572/2020|EPI ISL 509228|B.1.1.206|South Africa|2020-07-13	0.0006665583	Africa
Africa|hCoV-19/DRC/11677/2020|EPI ISL 527515|B.1.214|Democratic Republic of the Congo|2020-05-26	Africa|hCoV-19/South Africa/KRISP-K000572/2020|EPI ISL 509228|B.1.1.206|South Africa|2020-07-13	0.0004849650	Africa
Africa|hCoV-19/DRC/11732/2020|EPI ISL 527536|B.1.214|Democratic Republic of the Congo|2020-05-26	Africa|hCoV-19/South Africa/KRISP-K000572/2020|EPI ISL 509228|B.1.1.206|South Africa|2020-07-13	0.0003839764	Africa
Africa|hCoV-19/DRC/11733/2020|EPI ISL 527571|B.1.149|Democratic Republic of the Congo|2020-05-26	Africa|hCoV-19/South Africa/KRISP-K000572/2020|EPI ISL 509228|B.1.1.206|South Africa|2020-07-13	0.0005085997	Africa
Africa|hCoV-19/DRC/11806/2020|EPI ISL 527572|B.1.214|Democratic Republic of the Congo|2020-05-26	Africa|hCoV-19/South Africa/KRISP-K000572/2020|EPI ISL 509228|B.1.1.206|South Africa|2020-07-13	0.0005794108	Africa
Africa|hCoV-19/DRC/1234/2020|EPI ISL 429258|B.1.5|Democratic Republic of the Congo|2020-04-06	Africa|hCoV-19/South Africa/KRISP-K000572/2020|EPI ISL 509228|B.1.1.206|South Africa|2020-07-13	0.0003927810	Africa
Africa|hCoV-19/DRC/1249/2020|EPI ISL 429259|B.1.5|Democratic Republic of the Congo|2020-04-06	Africa|hCoV-19/South Africa/KRISP-K000572/2020|EPI ISL 509228|B.1.1.206|South Africa|2020-07-13	0.0004086140	Africa
Africa|hCoV-19/DRC/1319/2020|EPI ISL 431011|B.1.128|Democratic Republic of the Congo|2020-04-07	Africa|hCoV-19/South Africa/KRISP-K000572/2020|EPI ISL 509228|B.1.1.206|South Africa|2020-07-13	0.0005102380	Africa
Africa|hCoV-19/DRC/1324/2020|EPI ISL 435033|B.1.128|Democratic Republic of the Congo|2020-04-07	Africa|hCoV-19/South Africa/KRISP-K000572/2020|EPI ISL 509228|B.1.1.206|South Africa|2020-07-13	0.0005067907	Africa
Africa|hCoV-19/DRC/1326/2020|EPI ISL 435116|B.1|Democratic Republic of the Congo|2020-04-07	Africa|hCoV-19/South Africa/KRISP-K000572/2020|EPI ISL 509228|B.1.1.206|South Africa|2020-07-13	0.0004845890	Africa
Africa|hCoV-19/DRC/1375/2020|EPI ISL 435117|B.1.1.1|Democratic Republic of the Congo|2020-04-07	Africa|hCoV-19/South Africa/KRISP-K000572/2020|EPI ISL 509228|B.1.1.206|South Africa|2020-07-13	0.0004485027	Africa
Africa|hCoV-19/DRC/1376/2020|EPI ISL 431012|B.1.1.1|Democratic Republic of the Congo|2020-04-07	Africa|hCoV-19/South Africa/KRISP-K000572/2020|EPI ISL 509228|B.1.1.206|South Africa|2020-07-13	0.0004104587	Africa
Africa|hCoV-19/DRC/1377/2020|EPI ISL 434678|B.1.1.1|Democratic Republic of the Congo|2020-04-07	Africa|hCoV-19/South Africa/KRISP-K000572/2020|EPI ISL 509228|B.1.1.206|South Africa|2020-07-13	0.0003731035	Africa
Africa|hCoV-19/DRC/1378/2020|EPI ISL 435118|B.1.1.1|Democratic Republic of the Congo|2020-04-07	Africa|hCoV-19/South Africa/KRISP-K000572/2020|EPI ISL 509228|B.1.1.206|South Africa|2020-07-13	0.0004092189	Africa
Africa|hCoV-19/DRC/1382/2020|EPI ISL 435113|B.1.1.1|Democratic Republic of the Congo|2020-04-07	Africa|hCoV-19/South Africa/KRISP-K000572/2020|EPI ISL 509228|B.1.1.206|South Africa|2020-07-13	0.0004170480	Africa
Africa|hCoV-19/DRC/1397/2020|EPI ISL 434679|B.1.1.1|Democratic Republic of the Congo|2020-04-07	Africa|hCoV-19/South Africa/KRISP-K000572/2020|EPI ISL 509228|B.1.1.206|South Africa|2020-07-13	0.0004096042	Africa
Africa|hCoV-19/DRC/1398/2020|EPI ISL 435114|B.1.1.1|Democratic Republic of the Congo|2020-04-07	Africa|hCoV-19/South Africa/KRISP-K000572/2020|EPI ISL 509228|B.1.1.206|South Africa|2020-07-13	0.0003708148	Africa
Africa|hCoV-19/DRC/1422/2020|EPI ISL 434680|B.1.149|Democratic Republic of the Congo|2020-04-08	Africa|hCoV-19/South Africa/KRISP-K000572/2020|EPI ISL 509228|B.1.1.206|South Africa|2020-07-13	0.0005170587	Africa
Africa|hCoV-19/DRC/1423/2020|EPI ISL 434710|B.1.149|Democratic Republic of the Congo|2020-04-08	Africa|hCoV-19/South Africa/KRISP-K000572/2020|EPI ISL 509228|B.1.1.206|South Africa|2020-07-13	0.0004719363	Africa
Africa|hCoV-19/DRC/1486/2020|EPI ISL 434711|B.1|Democratic Republic of the Congo|2020-04-08	Africa|hCoV-19/South Africa/KRISP-K000572/2020|EPI ISL 509228|B.1.1.206|South Africa|2020-07-13	0.0004540675	Africa
Africa|hCoV-19/DRC/1516/2020|EPI ISL 435032|B.1.5|Democratic Republic of the Congo|2020-04-09	Africa|hCoV-19/South Africa/KRISP-K000572/2020|EPI ISL 509228|B.1.1.206|South Africa|2020-07-13	0.0004033411	Africa
Africa|hCoV-19/DRC/1565/2020|EPI ISL 434681|B.1|Democratic Republic of the Congo|2020-04-09	Africa|hCoV-19/South Africa/KRISP-K000572/2020|EPI ISL 509228|B.1.1.206|South Africa|2020-07-13	0.0004458665	Africa
Africa|hCoV-19/DRC/158/2020|EPI ISL 417950|B.40|Democratic Republic of the Congo|2020-03-20	Africa|hCoV-19/South Africa/KRISP-K000572/2020|EPI ISL 509228|B.1.1.206|South Africa|2020-07-13	0.0007397396	Africa
Africa|hCoV-19/DRC/1715/2020|EPI ISL 435156|B.1.84|Democratic Republic of the Congo|2020-04-10	Africa|hCoV-19/South Africa/KRISP-K000572/2020|EPI ISL 509228|B.1.1.206|South Africa|2020-07-13	0.0004755880	Africa
Africa|hCoV-19/DRC/1767/2020|EPI ISL 435157|B.1.5|Democratic Republic of the Congo|2020-04-10	Africa|hCoV-19/South Africa/KRISP-K000572/2020|EPI ISL 509228|B.1.1.206|South Africa|2020-07-13	0.0003854831	Africa
Africa|hCoV-19/DRC/1779/2020|EPI ISL 435158|C.14|Democratic Republic of the Congo|2020-04-10	Africa|hCoV-19/South Africa/KRISP-K000572/2020|EPI ISL 509228|B.1.1.206|South Africa|2020-07-13	0.0004873432	Africa
Africa|hCoV-19/DRC/191/2020|EPI ISL 417955|B.1.128|Democratic Republic of the Congo|2020-03-21	Africa|hCoV-19/South Africa/KRISP-K000572/2020|EPI ISL 509228|B.1.1.206|South Africa|2020-07-13	0.0005049723	Africa
Africa|hCoV-19/DRC/1952/2020|EPI ISL 435159|B.1.5|Democratic Republic of the Congo|2020-04-11	Africa|hCoV-19/South Africa/KRISP-K000572/2020|EPI ISL 509228|B.1.1.206|South Africa|2020-07-13	0.0004157188	Africa
Africa|hCoV-19/DRC/1982/2020|EPI ISL 435160|B.1|Democratic Republic of the Congo|2020-04-12	Africa|hCoV-19/South Africa/KRISP-K000572/2020|EPI ISL 509228|B.1.1.206|South Africa|2020-07-13	0.0004486310	Africa
Africa|hCoV-19/DRC/2047/2020|EPI ISL 435161|B.1.1.1|Democratic Republic of the Congo|2020-04-12	Africa|hCoV-19/South Africa/KRISP-K000572/2020|EPI ISL 509228|B.1.1.206|South Africa|2020-07-13	0.0003769253	Africa
Africa|hCoV-19/DRC/2063/2020|EPI ISL 435162|B.1|Democratic Republic of the Congo|2020-04-12	Africa|hCoV-19/South Africa/KRISP-K000572/2020|EPI ISL 509228|B.1.1.206|South Africa|2020-07-13	0.0004143797	Africa
Africa|hCoV-19/DRC/2120/2020|EPI ISL 435163|B.1.149|Democratic Republic of the Congo|2020-04-12	Africa|hCoV-19/South Africa/KRISP-K000572/2020|EPI ISL 509228|B.1.1.206|South Africa|2020-07-13	0.0004753005	Africa
Africa|hCoV-19/DRC/2121/2020|EPI ISL 435164|B.1.149|Democratic Republic of the Congo|2020-04-12	Africa|hCoV-19/South Africa/KRISP-K000572/2020|EPI ISL 509228|B.1.1.206|South Africa|2020-07-13	0.0004824735	Africa
Africa|hCoV-19/DRC/2122/2020|EPI ISL 435165|B.1.149|Democratic Republic of the Congo|2020-04-13	Africa|hCoV-19/South Africa/KRISP-K000572/2020|EPI ISL 509228|B.1.1.206|South Africa|2020-07-13	0.0005611864	Africa
Africa|hCoV-19/DRC/2125/2020|EPI ISL 435166|B.1.149|Democratic Republic of the Congo|2020-04-13	Africa|hCoV-19/South Africa/KRISP-K000572/2020|EPI ISL 509228|B.1.1.206|South Africa|2020-07-13	0.0004495354	Africa
Africa|hCoV-19/DRC/2128/2020|EPI ISL 435167|B.1|Democratic Republic of the Congo|2020-04-13	Africa|hCoV-19/South Africa/KRISP-K000572/2020|EPI ISL 509228|B.1.1.206|South Africa|2020-07-13	0.0003878885	Africa
Africa|hCoV-19/DRC/2133/2020|EPI ISL 435168|B.1.128|Democratic Republic of the Congo|2020-04-13	Africa|hCoV-19/South Africa/KRISP-K000572/2020|EPI ISL 509228|B.1.1.206|South Africa|2020-07-13	0.0005247231	Africa
Africa|hCoV-19/DRC/214/2020|EPI ISL 420030|B.1.6|Democratic Republic of the Congo|2020-03-21	Africa|hCoV-19/South Africa/KRISP-K000572/2020|EPI ISL 509228|B.1.1.206|South Africa|2020-07-13	0.0004047926	Africa
Africa|hCoV-19/DRC/215/2020|EPI ISL 420031|B.1.1.1|Democratic Republic of the Congo|2020-03-21	Africa|hCoV-19/South Africa/KRISP-K000572/2020|EPI ISL 509228|B.1.1.206|South Africa|2020-07-13	0.0003770637	Africa
Africa|hCoV-19/DRC/2169/2020|EPI ISL 436194|B.1.5|Democratic Republic of the Congo|2020-04-13	Africa|hCoV-19/South Africa/KRISP-K000572/2020|EPI ISL 509228|B.1.1.206|South Africa|2020-07-13	0.0004546663	Africa
Africa|hCoV-19/DRC/2299/2020|EPI ISL 436412|B.1.5|Democratic Republic of the Congo|2020-04-14	Africa|hCoV-19/South Africa/KRISP-K000572/2020|EPI ISL 509228|B.1.1.206|South Africa|2020-07-13	0.0004746995	Africa
Africa|hCoV-19/DRC/236/2020|EPI ISL 420032|B.1.128|Democratic Republic of the Congo|2020-03-22	Africa|hCoV-19/South Africa/KRISP-K000572/2020|EPI ISL 509228|B.1.1.206|South Africa|2020-07-13	0.0005055902	Africa
Africa|hCoV-19/DRC/2363/2020|EPI ISL 437194|B.1.84|Democratic Republic of the Congo|2020-04-14	Africa|hCoV-19/South Africa/KRISP-K000572/2020|EPI ISL 509228|B.1.1.206|South Africa|2020-07-13	0.0004407447	Africa
Africa|hCoV-19/DRC/2384/2020|EPI ISL 437196|B.1.149|Democratic Republic of the Congo|2020-04-14	Africa|hCoV-19/South Africa/KRISP-K000572/2020|EPI ISL 509228|B.1.1.206|South Africa|2020-07-13	0.0004834229	Africa
Africa|hCoV-19/DRC/241/2020|EPI ISL 420033|B.1.1.75|Democratic Republic of the Congo|2020-03-22	Africa|hCoV-19/South Africa/KRISP-K000572/2020|EPI ISL 509228|B.1.1.206|South Africa|2020-07-13	0.0003370134	Africa
Africa|hCoV-19/DRC/243/2020|EPI ISL 420034|B.1|Democratic Republic of the Congo|2020-03-22	Africa|hCoV-19/South Africa/KRISP-K000572/2020|EPI ISL 509228|B.1.1.206|South Africa|2020-07-13	0.0004135033	Africa
Africa|hCoV-19/DRC/248/2020|EPI ISL 420035|B.1.5|Democratic Republic of the Congo|2020-03-22	Africa|hCoV-19/South Africa/KRISP-K000572/2020|EPI ISL 509228|B.1.1.206|South Africa|2020-07-13	0.0003707274	Africa
Africa|hCoV-19/DRC/2496/2020|EPI ISL 437337|B.1.149|Democratic Republic of the Congo|2020-04-15	Africa|hCoV-19/South Africa/KRISP-K000572/2020|EPI ISL 509228|B.1.1.206|South Africa|2020-07-13	0.0005042291	Africa
Africa|hCoV-19/DRC/2529/2020|EPI ISL 437338|B.1.178|Democratic Republic of the Congo|2020-04-15	Africa|hCoV-19/South Africa/KRISP-K000572/2020|EPI ISL 509228|B.1.1.206|South Africa|2020-07-13	0.0004706042	Africa
Africa|hCoV-19/DRC/253/2020|EPI ISL 420838|B.1.5|Democratic Republic of the Congo|2020-03-22	Africa|hCoV-19/South Africa/KRISP-K000572/2020|EPI ISL 509228|B.1.1.206|South Africa|2020-07-13	0.0003720814	Africa
Africa|hCoV-19/DRC/2536/2020|EPI ISL 437339|B.1|Democratic Republic of the Congo|2020-04-15	Africa|hCoV-19/South Africa/KRISP-K000572/2020|EPI ISL 509228|B.1.1.206|South Africa|2020-07-13	0.0004706043	Africa
Africa|hCoV-19/DRC/254/2020|EPI ISL 420839|B.1|Democratic Republic of the Congo|2020-03-22	Africa|hCoV-19/South Africa/KRISP-K000572/2020|EPI ISL 509228|B.1.1.206|South Africa|2020-07-13	0.0004431918	Africa
Africa|hCoV-19/DRC/2563/2020|EPI ISL 437340|B.1.9|Democratic Republic of the Congo|2020-04-15	Africa|hCoV-19/South Africa/KRISP-K000572/2020|EPI ISL 509228|B.1.1.206|South Africa|2020-07-13	0.0006723732	Africa
Africa|hCoV-19/DRC/2580/2020|EPI ISL 437341|B.1.5|Democratic Republic of the Congo|2020-04-15	Africa|hCoV-19/South Africa/KRISP-K000572/2020|EPI ISL 509228|B.1.1.206|South Africa|2020-07-13	0.0004056271	Africa
Africa|hCoV-19/DRC/2644/2020|EPI ISL 437342|B.1.84|Democratic Republic of the Congo|2020-04-15	Africa|hCoV-19/South Africa/KRISP-K000572/2020|EPI ISL 509228|B.1.1.206|South Africa|2020-07-13	0.0005116769	Africa
Africa|hCoV-19/DRC/2670/2020|EPI ISL 437343|B.1.9|Democratic Republic of the Congo|2020-04-15	Africa|hCoV-19/South Africa/KRISP-K000572/2020|EPI ISL 509228|B.1.1.206|South Africa|2020-07-13	0.0007060531	Africa
Africa|hCoV-19/DRC/2727/2020|EPI ISL 437344|B.1|Democratic Republic of the Congo|2020-04-16	Africa|hCoV-19/South Africa/KRISP-K000572/2020|EPI ISL 509228|B.1.1.206|South Africa|2020-07-13	0.0004106229	Africa
Africa|hCoV-19/DRC/2728/2020|EPI ISL 437345|B.1.84|Democratic Republic of the Congo|2020-04-16	Africa|hCoV-19/South Africa/KRISP-K000572/2020|EPI ISL 509228|B.1.1.206|South Africa|2020-07-13	0.0004820645	Africa
Africa|hCoV-19/DRC/2813/2020|EPI ISL 437346|C.14|Democratic Republic of the Congo|2020-04-16	Africa|hCoV-19/South Africa/KRISP-K000572/2020|EPI ISL 509228|B.1.1.206|South Africa|2020-07-13	0.0005044833	Africa
Africa|hCoV-19/DRC/2819/2020|EPI ISL 437347|B.1|Democratic Republic of the Congo|2020-04-16	Africa|hCoV-19/South Africa/KRISP-K000572/2020|EPI ISL 509228|B.1.1.206|South Africa|2020-07-13	0.0005151840	Africa
Africa|hCoV-19/DRC/2827/2020|EPI ISL 437348|B.1|Democratic Republic of the Congo|2020-04-16	Africa|hCoV-19/South Africa/KRISP-K000572/2020|EPI ISL 509228|B.1.1.206|South Africa|2020-07-13	0.0004033235	Africa
Africa|hCoV-19/DRC/2855/2020|EPI ISL 437350|B.1|Democratic Republic of the Congo|2020-04-16	Africa|hCoV-19/South Africa/KRISP-K000572/2020|EPI ISL 509228|B.1.1.206|South Africa|2020-07-13	0.0004369808	Africa
Africa|hCoV-19/DRC/2864/2020|EPI ISL 437351|B.1|Democratic Republic of the Congo|2020-04-16	Africa|hCoV-19/South Africa/KRISP-K000572/2020|EPI ISL 509228|B.1.1.206|South Africa|2020-07-13	0.0004379036	Africa
Africa|hCoV-19/DRC/2904/2020|EPI ISL 437352|B.1|Democratic Republic of the Congo|2020-04-17	Africa|hCoV-19/South Africa/KRISP-K000572/2020|EPI ISL 509228|B.1.1.206|South Africa|2020-07-13	0.0004369808	Africa
Africa|hCoV-19/DRC/2938/2020|EPI ISL 437353|B.1.275|Democratic Republic of the Congo|2020-04-17	Africa|hCoV-19/South Africa/KRISP-K000572/2020|EPI ISL 509228|B.1.1.206|South Africa|2020-07-13	0.0006258457	Africa
Africa|hCoV-19/DRC/2939/2020|EPI ISL 437354|B.1|Democratic Republic of the Congo|2020-04-17	Africa|hCoV-19/South Africa/KRISP-K000572/2020|EPI ISL 509228|B.1.1.206|South Africa|2020-07-13	0.0005389617	Africa
Africa|hCoV-19/DRC/2942/2020|EPI ISL 437355|B.1|Democratic Republic of the Congo|2020-04-17	Africa|hCoV-19/South Africa/KRISP-K000572/2020|EPI ISL 509228|B.1.1.206|South Africa|2020-07-13	0.0005530658	Africa
Africa|hCoV-19/DRC/299/2020|EPI ISL 420840|B.4|Democratic Republic of the Congo|2020-03-20	Africa|hCoV-19/South Africa/KRISP-K000572/2020|EPI ISL 509228|B.1.1.206|South Africa|2020-07-13	0.0008552922	Africa
Africa|hCoV-19/DRC/300/2020|EPI ISL 420841|A|Democratic Republic of the Congo|2020-03-22	Africa|hCoV-19/South Africa/KRISP-K000572/2020|EPI ISL 509228|B.1.1.206|South Africa|2020-07-13	0.0006778856	Africa
Africa|hCoV-19/DRC/3041/2020|EPI ISL 437356|B.1|Democratic Republic of the Congo|2020-04-18	Africa|hCoV-19/South Africa/KRISP-K000572/2020|EPI ISL 509228|B.1.1.206|South Africa|2020-07-13	0.0005063169	Africa
Africa|hCoV-19/DRC/307/2020|EPI ISL 420842|B.1.9|Democratic Republic of the Congo|2020-03	Africa|hCoV-19/South Africa/KRISP-K000572/2020|EPI ISL 509228|B.1.1.206|South Africa|2020-07-13	0.0005195245	Africa
Africa|hCoV-19/DRC/3070/2020|EPI ISL 437357|B.1.214|Democratic Republic of the Congo|2020-04-18	Africa|hCoV-19/South Africa/KRISP-K000572/2020|EPI ISL 509228|B.1.1.206|South Africa|2020-07-13	0.0005408144	Africa
Africa|hCoV-19/DRC/3089/2020|EPI ISL 437358|B.1.84|Democratic Republic of the Congo|2020-04-19	Africa|hCoV-19/South Africa/KRISP-K000572/2020|EPI ISL 509228|B.1.1.206|South Africa|2020-07-13	0.0004711918	Africa
Africa|hCoV-19/DRC/3440/2020|EPI ISL 447597|B.1.84|Democratic Republic of the Congo|2020-04-22	Africa|hCoV-19/South Africa/KRISP-K000572/2020|EPI ISL 509228|B.1.1.206|South Africa|2020-07-13	0.0004764993	Africa
Africa|hCoV-19/DRC/3451/2020|EPI ISL 447598|B.1.178|Democratic Republic of the Congo|2020-04-22	Africa|hCoV-19/South Africa/KRISP-K000572/2020|EPI ISL 509228|B.1.1.206|South Africa|2020-07-13	0.0004768822	Africa
Africa|hCoV-19/DRC/3453/2020|EPI ISL 447599|B.1.84|Democratic Republic of the Congo|2020-04-22	Africa|hCoV-19/South Africa/KRISP-K000572/2020|EPI ISL 509228|B.1.1.206|South Africa|2020-07-13	0.0004427258	Africa
Africa|hCoV-19/DRC/3481/2020|EPI ISL 447600|B.1|Democratic Republic of the Congo|2020-04-22	Africa|hCoV-19/South Africa/KRISP-K000572/2020|EPI ISL 509228|B.1.1.206|South Africa|2020-07-13	0.0003843613	Africa
Africa|hCoV-19/DRC/3482/2020|EPI ISL 447601|B.1|Democratic Republic of the Congo|2020-04-22	Africa|hCoV-19/South Africa/KRISP-K000572/2020|EPI ISL 509228|B.1.1.206|South Africa|2020-07-13	0.0004120892	Africa
Africa|hCoV-19/DRC/3483/2020|EPI ISL 447602|B.1|Democratic Republic of the Congo|2020-04-22	Africa|hCoV-19/South Africa/KRISP-K000572/2020|EPI ISL 509228|B.1.1.206|South Africa|2020-07-13	0.0003837580	Africa
Africa|hCoV-19/DRC/3490/2020|EPI ISL 447603|B.1|Democratic Republic of the Congo|2020-04-22	Africa|hCoV-19/South Africa/KRISP-K000572/2020|EPI ISL 509228|B.1.1.206|South Africa|2020-07-13	0.0004092425	Africa
Africa|hCoV-19/DRC/3504/2020|EPI ISL 447604|B.1.149|Democratic Republic of the Congo|2020-04-23	Africa|hCoV-19/South Africa/KRISP-K000572/2020|EPI ISL 509228|B.1.1.206|South Africa|2020-07-13	0.0004539977	Africa
Africa|hCoV-19/DRC/352/2020|EPI ISL 420850|B.1.5|Democratic Republic of the Congo|2020-03	Africa|hCoV-19/South Africa/KRISP-K000572/2020|EPI ISL 509228|B.1.1.206|South Africa|2020-07-13	0.0004428899	Africa
Africa|hCoV-19/DRC/353/2020|EPI ISL 420843|B.1.5|Democratic Republic of the Congo|2020-03	Africa|hCoV-19/South Africa/KRISP-K000572/2020|EPI ISL 509228|B.1.1.206|South Africa|2020-07-13	0.0003406800	Africa
Africa|hCoV-19/DRC/355/2020|EPI ISL 420844|B.1|Democratic Republic of the Congo|2020-03	Africa|hCoV-19/South Africa/KRISP-K000572/2020|EPI ISL 509228|B.1.1.206|South Africa|2020-07-13	0.0004047517	Africa
Africa|hCoV-19/DRC/3552/2020|EPI ISL 447605|B.1.84|Democratic Republic of the Congo|2020-04-23	Africa|hCoV-19/South Africa/KRISP-K000572/2020|EPI ISL 509228|B.1.1.206|South Africa|2020-07-13	0.0004480299	Africa
Africa|hCoV-19/DRC/3595/2020|EPI ISL 447606|B.1.5|Democratic Republic of the Congo|2020-04-23	Africa|hCoV-19/South Africa/KRISP-K000572/2020|EPI ISL 509228|B.1.1.206|South Africa|2020-07-13	0.0004416069	Africa
Africa|hCoV-19/DRC/3632/2020|EPI ISL 447607|B.1.5|Democratic Republic of the Congo|2020-04-23	Africa|hCoV-19/South Africa/KRISP-K000572/2020|EPI ISL 509228|B.1.1.206|South Africa|2020-07-13	0.0004089163	Africa
Africa|hCoV-19/DRC/3633/2020|EPI ISL 447230|B.1.5|Democratic Republic of the Congo|2020-04-23	Africa|hCoV-19/South Africa/KRISP-K000572/2020|EPI ISL 509228|B.1.1.206|South Africa|2020-07-13	0.0004128121	Africa
Africa|hCoV-19/DRC/3653/2020|EPI ISL 447231|B.1.128|Democratic Republic of the Congo|2020-04-23	Africa|hCoV-19/South Africa/KRISP-K000572/2020|EPI ISL 509228|B.1.1.206|South Africa|2020-07-13	0.0005405932	Africa
Africa|hCoV-19/DRC/3659/2020|EPI ISL 447232|B.1.128|Democratic Republic of the Congo|2020-04-23	Africa|hCoV-19/South Africa/KRISP-K000572/2020|EPI ISL 509228|B.1.1.206|South Africa|2020-07-13	0.0005410869	Africa
Africa|hCoV-19/DRC/3661/2020|EPI ISL 447233|B.1.128|Democratic Republic of the Congo|2020-04-23	Africa|hCoV-19/South Africa/KRISP-K000572/2020|EPI ISL 509228|B.1.1.206|South Africa|2020-07-13	0.0005456996	Africa
Africa|hCoV-19/DRC/3662/2020|EPI ISL 447234|B.1.128|Democratic Republic of the Congo|2020-04-23	Africa|hCoV-19/South Africa/KRISP-K000572/2020|EPI ISL 509228|B.1.1.206|South Africa|2020-07-13	0.0005452905	Africa
Africa|hCoV-19/DRC/3664/2020|EPI ISL 447235|B.1.128|Democratic Republic of the Congo|2020-04-23	Africa|hCoV-19/South Africa/KRISP-K000572/2020|EPI ISL 509228|B.1.1.206|South Africa|2020-07-13	0.0005453835	Africa
Africa|hCoV-19/DRC/3683/2020|EPI ISL 447236|B.1.5|Democratic Republic of the Congo|2020-04-24	Africa|hCoV-19/South Africa/KRISP-K000572/2020|EPI ISL 509228|B.1.1.206|South Africa|2020-07-13	0.0004430259	Africa
Africa|hCoV-19/DRC/3688/2020|EPI ISL 447237|B.1.128|Democratic Republic of the Congo|2020-04-24	Africa|hCoV-19/South Africa/KRISP-K000572/2020|EPI ISL 509228|B.1.1.206|South Africa|2020-07-13	0.0005775725	Africa
Africa|hCoV-19/DRC/376/2020|EPI ISL 420851|B.1.6|Democratic Republic of the Congo|2020-03-25	Africa|hCoV-19/South Africa/KRISP-K000572/2020|EPI ISL 509228|B.1.1.206|South Africa|2020-07-13	0.0004753555	Africa
Africa|hCoV-19/DRC/3764/2020|EPI ISL 447238|B.1.84|Democratic Republic of the Congo|2020-04-24	Africa|hCoV-19/South Africa/KRISP-K000572/2020|EPI ISL 509228|B.1.1.206|South Africa|2020-07-13	0.0005104879	Africa
Africa|hCoV-19/DRC/3768/2020|EPI ISL 447239|B.1.84|Democratic Republic of the Congo|2020-04-24	Africa|hCoV-19/South Africa/KRISP-K000572/2020|EPI ISL 509228|B.1.1.206|South Africa|2020-07-13	0.0004427453	Africa
Africa|hCoV-19/DRC/3778/2020|EPI ISL 447240|B.1.128|Democratic Republic of the Congo|2020-04-24	Africa|hCoV-19/South Africa/KRISP-K000572/2020|EPI ISL 509228|B.1.1.206|South Africa|2020-07-13	0.0005764563	Africa
Africa|hCoV-19/DRC/3787/2020|EPI ISL 447241|B.1|Democratic Republic of the Congo|2020-04-24	Africa|hCoV-19/South Africa/KRISP-K000572/2020|EPI ISL 509228|B.1.1.206|South Africa|2020-07-13	0.0004161369	Africa
Africa|hCoV-19/DRC/3791/2020|EPI ISL 447242|B.1|Democratic Republic of the Congo|2020-04-24	Africa|hCoV-19/South Africa/KRISP-K000572/2020|EPI ISL 509228|B.1.1.206|South Africa|2020-07-13	0.0004919956	Africa
Africa|hCoV-19/DRC/3803/2020|EPI ISL 447243|B.1|Democratic Republic of the Congo|2020-04-24	Africa|hCoV-19/South Africa/KRISP-K000572/2020|EPI ISL 509228|B.1.1.206|South Africa|2020-07-13	0.0003835840	Africa
Africa|hCoV-19/DRC/3806/2020|EPI ISL 447244|B.1|Democratic Republic of the Congo|2020-04-24	Africa|hCoV-19/South Africa/KRISP-K000572/2020|EPI ISL 509228|B.1.1.206|South Africa|2020-07-13	0.0003835574	Africa
Africa|hCoV-19/DRC/3827/2020|EPI ISL 447245|B.1|Democratic Republic of the Congo|2020-04-24	Africa|hCoV-19/South Africa/KRISP-K000572/2020|EPI ISL 509228|B.1.1.206|South Africa|2020-07-13	0.0005111696	Africa
Africa|hCoV-19/DRC/3829/2020|EPI ISL 447246|B.1|Democratic Republic of the Congo|2020-04-24	Africa|hCoV-19/South Africa/KRISP-K000572/2020|EPI ISL 509228|B.1.1.206|South Africa|2020-07-13	0.0004777331	Africa
Africa|hCoV-19/DRC/3834/2020|EPI ISL 447247|A|Democratic Republic of the Congo|2020-04-25	Africa|hCoV-19/South Africa/KRISP-K000572/2020|EPI ISL 509228|B.1.1.206|South Africa|2020-07-13	0.0007202934	Africa
Africa|hCoV-19/DRC/3837/2020|EPI ISL 447248|B.1.128|Democratic Republic of the Congo|2020-04-25	Africa|hCoV-19/South Africa/KRISP-K000572/2020|EPI ISL 509228|B.1.1.206|South Africa|2020-07-13	0.0005450304	Africa
Africa|hCoV-19/DRC/3841/2020|EPI ISL 447249|B.1.128|Democratic Republic of the Congo|2020-04-25	Africa|hCoV-19/South Africa/KRISP-K000572/2020|EPI ISL 509228|B.1.1.206|South Africa|2020-07-13	0.0006117738	Africa
Africa|hCoV-19/DRC/3842/2020|EPI ISL 471396|B.1.128|Democratic Republic of the Congo|2020-04-25	Africa|hCoV-19/South Africa/KRISP-K000572/2020|EPI ISL 509228|B.1.1.206|South Africa|2020-07-13	0.0006051520	Africa
Africa|hCoV-19/DRC/3846/2020|EPI ISL 471397|B.1.84|Democratic Republic of the Congo|2020-04-25	Africa|hCoV-19/South Africa/KRISP-K000572/2020|EPI ISL 509228|B.1.1.206|South Africa|2020-07-13	0.0005378444	Africa
Africa|hCoV-19/DRC/3937/2020|EPI ISL 471398|B.1|Democratic Republic of the Congo|2020-04-25	Africa|hCoV-19/South Africa/KRISP-K000572/2020|EPI ISL 509228|B.1.1.206|South Africa|2020-07-13	0.0005042189	Africa
Africa|hCoV-19/DRC/3941/2020|EPI ISL 471399|B.1.128|Democratic Republic of the Congo|2020-04-25	Africa|hCoV-19/South Africa/KRISP-K000572/2020|EPI ISL 509228|B.1.1.206|South Africa|2020-07-13	0.0005780375	Africa
Africa|hCoV-19/DRC/3947/2020|EPI ISL 471400|B.1.214|Democratic Republic of the Congo|2020-04-25	Africa|hCoV-19/South Africa/KRISP-K000572/2020|EPI ISL 509228|B.1.1.206|South Africa|2020-07-13	0.0006051135	Africa
Africa|hCoV-19/DRC/3949/2020|EPI ISL 471401|B.1.84|Democratic Republic of the Congo|2020-04-26	Africa|hCoV-19/South Africa/KRISP-K000572/2020|EPI ISL 509228|B.1.1.206|South Africa|2020-07-13	0.0004404461	Africa
Africa|hCoV-19/DRC/396/2020|EPI ISL 420852|B.1.6|Democratic Republic of the Congo|2020-03-26	Africa|hCoV-19/South Africa/KRISP-K000572/2020|EPI ISL 509228|B.1.1.206|South Africa|2020-07-13	0.0004409584	Africa
Africa|hCoV-19/DRC/397/2020|EPI ISL 420845|B.1.6|Democratic Republic of the Congo|2020-03-26	Africa|hCoV-19/South Africa/KRISP-K000572/2020|EPI ISL 509228|B.1.1.206|South Africa|2020-07-13	0.0004376192	Africa
Africa|hCoV-19/DRC/400/2020|EPI ISL 420846|B.1.5|Democratic Republic of the Congo|2020-03	Africa|hCoV-19/South Africa/KRISP-K000572/2020|EPI ISL 509228|B.1.1.206|South Africa|2020-07-13	0.0004050933	Africa
Africa|hCoV-19/DRC/4012/2020|EPI ISL 471402|B.1|Democratic Republic of the Congo|2020-04-26	Africa|hCoV-19/South Africa/KRISP-K000572/2020|EPI ISL 509228|B.1.1.206|South Africa|2020-07-13	0.0005714962	Africa
Africa|hCoV-19/DRC/402/2020|EPI ISL 420853|B.1|Democratic Republic of the Congo|2020-03-26	Africa|hCoV-19/South Africa/KRISP-K000572/2020|EPI ISL 509228|B.1.1.206|South Africa|2020-07-13	0.0004231152	Africa
Africa|hCoV-19/DRC/4020/2020|EPI ISL 471403|B.1.5|Democratic Republic of the Congo|2020-04-26	Africa|hCoV-19/South Africa/KRISP-K000572/2020|EPI ISL 509228|B.1.1.206|South Africa|2020-07-13	0.0005042405	Africa
Africa|hCoV-19/DRC/4026/2020|EPI ISL 471404|B.1.84|Democratic Republic of the Congo|2020-04-27	Africa|hCoV-19/South Africa/KRISP-K000572/2020|EPI ISL 509228|B.1.1.206|South Africa|2020-07-13	0.0004727237	Africa
Africa|hCoV-19/DRC/4060/2020|EPI ISL 471405|B.1|Democratic Republic of the Congo|2020-04-27	Africa|hCoV-19/South Africa/KRISP-K000572/2020|EPI ISL 509228|B.1.1.206|South Africa|2020-07-13	0.0005052087	Africa
Africa|hCoV-19/DRC/4075/2020|EPI ISL 471406|B.1.214|Democratic Republic of the Congo|2020-04-27	Africa|hCoV-19/South Africa/KRISP-K000572/2020|EPI ISL 509228|B.1.1.206|South Africa|2020-07-13	0.0005764815	Africa
Africa|hCoV-19/DRC/4084/2020|EPI ISL 471407|B.1.214|Democratic Republic of the Congo|2020-04-27	Africa|hCoV-19/South Africa/KRISP-K000572/2020|EPI ISL 509228|B.1.1.206|South Africa|2020-07-13	0.0006057243	Africa
Africa|hCoV-19/DRC/4132/2020|EPI ISL 471408|B.1|Democratic Republic of the Congo|2020-04-27	Africa|hCoV-19/South Africa/KRISP-K000572/2020|EPI ISL 509228|B.1.1.206|South Africa|2020-07-13	0.0005378317	Africa
Africa|hCoV-19/DRC/4141/2020|EPI ISL 471409|B.1.128|Democratic Republic of the Congo|2020-04-27	Africa|hCoV-19/South Africa/KRISP-K000572/2020|EPI ISL 509228|B.1.1.206|South Africa|2020-07-13	0.0005714961	Africa
Africa|hCoV-19/DRC/4145/2020|EPI ISL 471410|B.1|Democratic Republic of the Congo|2020-04-27	Africa|hCoV-19/South Africa/KRISP-K000572/2020|EPI ISL 509228|B.1.1.206|South Africa|2020-07-13	0.0004705948	Africa
Africa|hCoV-19/DRC/4194/2020|EPI ISL 471414|B.1.5|Democratic Republic of the Congo|2020-04-28	Africa|hCoV-19/South Africa/KRISP-K000572/2020|EPI ISL 509228|B.1.1.206|South Africa|2020-07-13	0.0005042071	Africa
Africa|hCoV-19/DRC/4250/2020|EPI ISL 471415|B.1.1.1|Democratic Republic of the Congo|2020-04-28	Africa|hCoV-19/South Africa/KRISP-K000572/2020|EPI ISL 509228|B.1.1.206|South Africa|2020-07-13	0.0004705632	Africa
Africa|hCoV-19/DRC/4279/2020|EPI ISL 514114|B.1|Democratic Republic of the Congo|2020-04-28	Africa|hCoV-19/South Africa/KRISP-K000572/2020|EPI ISL 509228|B.1.1.206|South Africa|2020-07-13	0.0004771145	Africa
Africa|hCoV-19/DRC/4282/2020|EPI ISL 514103|B.1.128|Democratic Republic of the Congo|2020-04-08	Africa|hCoV-19/South Africa/KRISP-K000572/2020|EPI ISL 509228|B.1.1.206|South Africa|2020-07-13	0.0005112691	Africa
Africa|hCoV-19/DRC/4284/2020|EPI ISL 514115|B.1.128|Democratic Republic of the Congo|2020-04-28	Africa|hCoV-19/South Africa/KRISP-K000572/2020|EPI ISL 509228|B.1.1.206|South Africa|2020-07-13	0.0005112169	Africa
Africa|hCoV-19/DRC/431/2020|EPI ISL 420847|B.1.147|Democratic Republic of the Congo|2020-03-26	Africa|hCoV-19/South Africa/KRISP-K000572/2020|EPI ISL 509228|B.1.1.206|South Africa|2020-07-13	0.0004376149	Africa
Africa|hCoV-19/DRC/4418/2020|EPI ISL 496506|B.1.128|Democratic Republic of the Congo|2020-04-29	Africa|hCoV-19/South Africa/KRISP-K000572/2020|EPI ISL 509228|B.1.1.206|South Africa|2020-07-13	0.0005453463	Africa
Africa|hCoV-19/DRC/4422/2020|EPI ISL 496507|B.1.128|Democratic Republic of the Congo|2020-04-29	Africa|hCoV-19/South Africa/KRISP-K000572/2020|EPI ISL 509228|B.1.1.206|South Africa|2020-07-13	0.0005170484	Africa
Africa|hCoV-19/DRC/4427/2020|EPI ISL 496508|B.1.128|Democratic Republic of the Congo|2020-04-29	Africa|hCoV-19/South Africa/KRISP-K000572/2020|EPI ISL 509228|B.1.1.206|South Africa|2020-07-13	0.0005216867	Africa
Africa|hCoV-19/DRC/4429/2020|EPI ISL 513589|B.1.128|Democratic Republic of the Congo|2020-04-29	Africa|hCoV-19/South Africa/KRISP-K000572/2020|EPI ISL 509228|B.1.1.206|South Africa|2020-07-13	0.0005217230	Africa
Africa|hCoV-19/DRC/4430/2020|EPI ISL 496509|B.1.128|Democratic Republic of the Congo|2020-04-29	Africa|hCoV-19/South Africa/KRISP-K000572/2020|EPI ISL 509228|B.1.1.206|South Africa|2020-07-13	0.0005117047	Africa
Africa|hCoV-19/DRC/4437/2020|EPI ISL 513590|B.1.128|Democratic Republic of the Congo|2020-05-02	Africa|hCoV-19/South Africa/KRISP-K000572/2020|EPI ISL 509228|B.1.1.206|South Africa|2020-07-13	0.0005566129	Africa
Africa|hCoV-19/DRC/4442/2020|EPI ISL 496510|B.1.128|Democratic Republic of the Congo|2020-04-29	Africa|hCoV-19/South Africa/KRISP-K000572/2020|EPI ISL 509228|B.1.1.206|South Africa|2020-07-13	0.0005175297	Africa
Africa|hCoV-19/DRC/4444/2020|EPI ISL 514104|B.1.128|Democratic Republic of the Congo|2020-04-29	Africa|hCoV-19/South Africa/KRISP-K000572/2020|EPI ISL 509228|B.1.1.206|South Africa|2020-07-13	0.0005096191	Africa
Africa|hCoV-19/DRC/445/2020|EPI ISL 420848|B.1|Democratic Republic of the Congo|2020-03	Africa|hCoV-19/South Africa/KRISP-K000572/2020|EPI ISL 509228|B.1.1.206|South Africa|2020-07-13	0.0004196433	Africa
Africa|hCoV-19/DRC/4501/2020|EPI ISL 513591|B.1.5|Democratic Republic of the Congo|2020-05-30	Africa|hCoV-19/South Africa/KRISP-K000572/2020|EPI ISL 509228|B.1.1.206|South Africa|2020-07-13	0.0004174432	Africa
Africa|hCoV-19/DRC/4516/2020|EPI ISL 487192|B.1.1.275|Democratic Republic of the Congo|2020-04-28	Africa|hCoV-19/South Africa/KRISP-K000572/2020|EPI ISL 509228|B.1.1.206|South Africa|2020-07-13	0.0003058690	Africa
Africa|hCoV-19/DRC/4524/2020|EPI ISL 513597|A|Democratic Republic of the Congo|2020-04-30	Africa|hCoV-19/South Africa/KRISP-K000572/2020|EPI ISL 509228|B.1.1.206|South Africa|2020-07-13	0.0007466373	Africa
Africa|hCoV-19/DRC/4541/2020|EPI ISL 513598|B.1|Democratic Republic of the Congo|2020-04-30	Africa|hCoV-19/South Africa/KRISP-K000572/2020|EPI ISL 509228|B.1.1.206|South Africa|2020-07-13	0.0005379254	Africa
Africa|hCoV-19/DRC/4551/2020|EPI ISL 513599|B.1.178|Democratic Republic of the Congo|2020-04-30	Africa|hCoV-19/South Africa/KRISP-K000572/2020|EPI ISL 509228|B.1.1.206|South Africa|2020-07-13	0.0005830722	Africa
Africa|hCoV-19/DRC/4561/2020|EPI ISL 513600|B.1|Democratic Republic of the Congo|2020-04-30	Africa|hCoV-19/South Africa/KRISP-K000572/2020|EPI ISL 509228|B.1.1.206|South Africa|2020-07-13	0.0005042068	Africa
Africa|hCoV-19/DRC/4562/2020|EPI ISL 513601|B.1.214|Democratic Republic of the Congo|2020-04-30	Africa|hCoV-19/South Africa/KRISP-K000572/2020|EPI ISL 509228|B.1.1.206|South Africa|2020-07-13	0.0004705837	Africa
Africa|hCoV-19/DRC/4568/2020|EPI ISL 513602|B.1|Democratic Republic of the Congo|2020-04-30	Africa|hCoV-19/South Africa/KRISP-K000572/2020|EPI ISL 509228|B.1.1.206|South Africa|2020-07-13	0.0005095327	Africa
Africa|hCoV-19/DRC/4578/2020|EPI ISL 513603|B.1|Democratic Republic of the Congo|2020-04-30	Africa|hCoV-19/South Africa/KRISP-K000572/2020|EPI ISL 509228|B.1.1.206|South Africa|2020-07-13	0.0005469865	Africa
Africa|hCoV-19/DRC/4613/2020|EPI ISL 513604|B.1.214|Democratic Republic of the Congo|2020-04-30	Africa|hCoV-19/South Africa/KRISP-K000572/2020|EPI ISL 509228|B.1.1.206|South Africa|2020-07-13	0.0005426593	Africa
Africa|hCoV-19/DRC/4614/2020|EPI ISL 513605|B.1|Democratic Republic of the Congo|2020-04-30	Africa|hCoV-19/South Africa/KRISP-K000572/2020|EPI ISL 509228|B.1.1.206|South Africa|2020-07-13	0.0006387695	Africa
Africa|hCoV-19/DRC/4631/2020|EPI ISL 513606|B.1.5|Democratic Republic of the Congo|2020-04-30	Africa|hCoV-19/South Africa/KRISP-K000572/2020|EPI ISL 509228|B.1.1.206|South Africa|2020-07-13	0.0006388125	Africa
Africa|hCoV-19/DRC/4633/2020|EPI ISL 513607|B.1.128|Democratic Republic of the Congo|2020-04-30	Africa|hCoV-19/South Africa/KRISP-K000572/2020|EPI ISL 509228|B.1.1.206|South Africa|2020-07-13	0.0006051521	Africa
Africa|hCoV-19/DRC/4642/2020|EPI ISL 513608|B.1.128|Democratic Republic of the Congo|2020-04-30	Africa|hCoV-19/South Africa/KRISP-K000572/2020|EPI ISL 509228|B.1.1.206|South Africa|2020-07-13	0.0006051257	Africa
Africa|hCoV-19/DRC/4647/2020|EPI ISL 513609|B.1.128|Democratic Republic of the Congo|2020-04-30	Africa|hCoV-19/South Africa/KRISP-K000572/2020|EPI ISL 509228|B.1.1.206|South Africa|2020-07-13	0.0005714961	Africa
Africa|hCoV-19/DRC/4653/2020|EPI ISL 513610|B.1.128|Democratic Republic of the Congo|2020-04-30	Africa|hCoV-19/South Africa/KRISP-K000572/2020|EPI ISL 509228|B.1.1.206|South Africa|2020-07-13	0.0006051868	Africa
Africa|hCoV-19/DRC/4681/2020|EPI ISL 514116|B.1.128|Democratic Republic of the Congo|2020-04-30	Africa|hCoV-19/South Africa/KRISP-K000572/2020|EPI ISL 509228|B.1.1.206|South Africa|2020-07-13	0.0005175297	Africa
Africa|hCoV-19/DRC/4683/2020|EPI ISL 514105|B.1.5|Democratic Republic of the Congo|2020-04-30	Africa|hCoV-19/South Africa/KRISP-K000572/2020|EPI ISL 509228|B.1.1.206|South Africa|2020-07-13	0.0005505430	Africa
Africa|hCoV-19/DRC/4685/2020|EPI ISL 514106|B.1.128|Democratic Republic of the Congo|2020-04-30	Africa|hCoV-19/South Africa/KRISP-K000572/2020|EPI ISL 509228|B.1.1.206|South Africa|2020-07-13	0.0006129693	Africa
Africa|hCoV-19/DRC/4690/2020|EPI ISL 514117|B.1.128|Democratic Republic of the Congo|2020-04-30	Africa|hCoV-19/South Africa/KRISP-K000572/2020|EPI ISL 509228|B.1.1.206|South Africa|2020-07-13	0.0005456438	Africa
Africa|hCoV-19/DRC/4693/2020|EPI ISL 514118|B.1.128|Democratic Republic of the Congo|2020-04-30	Africa|hCoV-19/South Africa/KRISP-K000572/2020|EPI ISL 509228|B.1.1.206|South Africa|2020-07-13	0.0005785748	Africa
Africa|hCoV-19/DRC/4694/2020|EPI ISL 514107|B.1.128|Democratic Republic of the Congo|2020-04-30	Africa|hCoV-19/South Africa/KRISP-K000572/2020|EPI ISL 509228|B.1.1.206|South Africa|2020-07-13	0.0005509600	Africa
Africa|hCoV-19/DRC/4720/2020|EPI ISL 514108|B.1.84|Democratic Republic of the Congo|2020-05-01	Africa|hCoV-19/South Africa/KRISP-K000572/2020|EPI ISL 509228|B.1.1.206|South Africa|2020-07-13	0.0004745869	Africa
Africa|hCoV-19/DRC/4785/2020|EPI ISL 514119|B.1.84|Democratic Republic of the Congo|2020-05-01	Africa|hCoV-19/South Africa/KRISP-K000572/2020|EPI ISL 509228|B.1.1.206|South Africa|2020-07-13	0.0006467349	Africa
Africa|hCoV-19/DRC/5019/2020|EPI ISL 496511|B.1|Democratic Republic of the Congo|2020-05-02	Africa|hCoV-19/South Africa/KRISP-K000572/2020|EPI ISL 509228|B.1.1.206|South Africa|2020-07-13	0.0005327898	Africa
Africa|hCoV-19/DRC/5094/2020|EPI ISL 496491|B.1.84|Democratic Republic of the Congo|2020-05-02	Africa|hCoV-19/South Africa/KRISP-K000572/2020|EPI ISL 509228|B.1.1.206|South Africa|2020-07-13	0.0004822378	Africa
Africa|hCoV-19/DRC/5186/2020|EPI ISL 496512|B.1|Democratic Republic of the Congo|2020-05-03	Africa|hCoV-19/South Africa/KRISP-K000572/2020|EPI ISL 509228|B.1.1.206|South Africa|2020-07-13	0.0005170942	Africa
Africa|hCoV-19/DRC/5187/2020|EPI ISL 513619|B.1|Democratic Republic of the Congo|2020-05-03	Africa|hCoV-19/South Africa/KRISP-K000572/2020|EPI ISL 509228|B.1.1.206|South Africa|2020-07-13	0.0005106180	Africa
Africa|hCoV-19/DRC/5205/2020|EPI ISL 487365|B.1.1.275|Democratic Republic of the Congo|2020-05-01	Africa|hCoV-19/South Africa/KRISP-K000572/2020|EPI ISL 509228|B.1.1.206|South Africa|2020-07-13	0.0003454286	Africa
Africa|hCoV-19/DRC/521/2020|EPI ISL 420854|B.1.5|Democratic Republic of the Congo|2020-03-25	Africa|hCoV-19/South Africa/KRISP-K000572/2020|EPI ISL 509228|B.1.1.206|South Africa|2020-07-13	0.0003718927	Africa
Africa|hCoV-19/DRC/5210/2020|EPI ISL 487369|B.1.1.275|Democratic Republic of the Congo|2020-05-01	Africa|hCoV-19/South Africa/KRISP-K000572/2020|EPI ISL 509228|B.1.1.206|South Africa|2020-07-13	0.0003098062	Africa
Africa|hCoV-19/DRC/523/2020|EPI ISL 420849|B.1.1.1|Democratic Republic of the Congo|2020-03-28	Africa|hCoV-19/South Africa/KRISP-K000572/2020|EPI ISL 509228|B.1.1.206|South Africa|2020-07-13	0.0003707649	Africa
Africa|hCoV-19/DRC/5240/2020|EPI ISL 496492|B.1|Democratic Republic of the Congo|2020-05-03	Africa|hCoV-19/South Africa/KRISP-K000572/2020|EPI ISL 509228|B.1.1.206|South Africa|2020-07-13	0.0004092691	Africa
Africa|hCoV-19/DRC/5377/2020|EPI ISL 496513|B.1|Democratic Republic of the Congo|2020-05-04	Africa|hCoV-19/South Africa/KRISP-K000572/2020|EPI ISL 509228|B.1.1.206|South Africa|2020-07-13	0.0004774839	Africa
Africa|hCoV-19/DRC/5538/2020|EPI ISL 514120|B.1|Democratic Republic of the Congo|2020-05-05	Africa|hCoV-19/South Africa/KRISP-K000572/2020|EPI ISL 509228|B.1.1.206|South Africa|2020-07-13	0.0004549412	Africa
Africa|hCoV-19/DRC/5651/2020|EPI ISL 496493|B.1.1.1|Democratic Republic of the Congo|2020-05-06	Africa|hCoV-19/South Africa/KRISP-K000572/2020|EPI ISL 509228|B.1.1.206|South Africa|2020-07-13	0.0003826142	Africa
Africa|hCoV-19/DRC/5705/2020|EPI ISL 496494|B.1.84|Democratic Republic of the Congo|2020-05-06	Africa|hCoV-19/South Africa/KRISP-K000572/2020|EPI ISL 509228|B.1.1.206|South Africa|2020-07-13	0.0004603810	Africa
Africa|hCoV-19/DRC/5735/2020|EPI ISL 496495|B.1.214|Democratic Republic of the Congo|2020-05-06	Africa|hCoV-19/South Africa/KRISP-K000572/2020|EPI ISL 509228|B.1.1.206|South Africa|2020-07-13	0.0004902456	Africa
Africa|hCoV-19/DRC/5815/2020|EPI ISL 495629|B.1.214|Democratic Republic of the Congo|2020-05-06	Africa|hCoV-19/South Africa/KRISP-K000572/2020|EPI ISL 509228|B.1.1.206|South Africa|2020-07-13	0.0005255925	Africa
Africa|hCoV-19/DRC/5907/2020|EPI ISL 496496|B.1.84|Democratic Republic of the Congo|2020-05-07	Africa|hCoV-19/South Africa/KRISP-K000572/2020|EPI ISL 509228|B.1.1.206|South Africa|2020-07-13	0.0005666128	Africa
Africa|hCoV-19/DRC/5913/2020|EPI ISL 496497|B.1|Democratic Republic of the Congo|2020-05-07	Africa|hCoV-19/South Africa/KRISP-K000572/2020|EPI ISL 509228|B.1.1.206|South Africa|2020-07-13	0.0005512503	Africa
Africa|hCoV-19/DRC/5927/2020|EPI ISL 496498|B.1.9|Democratic Republic of the Congo|2020-05-07	Africa|hCoV-19/South Africa/KRISP-K000572/2020|EPI ISL 509228|B.1.1.206|South Africa|2020-07-13	0.0007239572	Africa
Africa|hCoV-19/DRC/5957/2020|EPI ISL 496499|B.1.5|Democratic Republic of the Congo|2020-05-07	Africa|hCoV-19/South Africa/KRISP-K000572/2020|EPI ISL 509228|B.1.1.206|South Africa|2020-07-13	0.0004083638	Africa
Africa|hCoV-19/DRC/5964/2020|EPI ISL 496500|B.1.178|Democratic Republic of the Congo|2020-05-07	Africa|hCoV-19/South Africa/KRISP-K000572/2020|EPI ISL 509228|B.1.1.206|South Africa|2020-07-13	0.0003934328	Africa
Africa|hCoV-19/DRC/5996/2020|EPI ISL 496514|B.1.84|Democratic Republic of the Congo|2020-05-08	Africa|hCoV-19/South Africa/KRISP-K000572/2020|EPI ISL 509228|B.1.1.206|South Africa|2020-07-13	0.0004825035	Africa
Africa|hCoV-19/DRC/6026/2020|EPI ISL 513622|B.1.1.1|Democratic Republic of the Congo|2020-05-08	Africa|hCoV-19/South Africa/KRISP-K000572/2020|EPI ISL 509228|B.1.1.206|South Africa|2020-07-13	0.0004490187	Africa
Africa|hCoV-19/DRC/6143/2020|EPI ISL 496515|B.1|Democratic Republic of the Congo|2020-05-08	Africa|hCoV-19/South Africa/KRISP-K000572/2020|EPI ISL 509228|B.1.1.206|South Africa|2020-07-13	0.0004524022	Africa
Africa|hCoV-19/DRC/6151/2020|EPI ISL 513620|B.1.214|Democratic Republic of the Congo|2020-05-08	Africa|hCoV-19/South Africa/KRISP-K000572/2020|EPI ISL 509228|B.1.1.206|South Africa|2020-07-13	0.0005133452	Africa
Africa|hCoV-19/DRC/6163/2020|EPI ISL 513623|B.1.214|Democratic Republic of the Congo|2020-05-08	Africa|hCoV-19/South Africa/KRISP-K000572/2020|EPI ISL 509228|B.1.1.206|South Africa|2020-07-13	0.0004847737	Africa
Africa|hCoV-19/DRC/6203/2020|EPI ISL 514109|B.1|Democratic Republic of the Congo|2020-05-09	Africa|hCoV-19/South Africa/KRISP-K000572/2020|EPI ISL 509228|B.1.1.206|South Africa|2020-07-13	0.0006145424	Africa
Africa|hCoV-19/DRC/6209/2020|EPI ISL 514110|B.1.84|Democratic Republic of the Congo|2020-05-09	Africa|hCoV-19/South Africa/KRISP-K000572/2020|EPI ISL 509228|B.1.1.206|South Africa|2020-07-13	0.0004430621	Africa
Africa|hCoV-19/DRC/6227/2020|EPI ISL 514121|B.1.84|Democratic Republic of the Congo|2020-05-09	Africa|hCoV-19/South Africa/KRISP-K000572/2020|EPI ISL 509228|B.1.1.206|South Africa|2020-07-13	0.0004436517	Africa
Africa|hCoV-19/DRC/6313/2020|EPI ISL 496516|B.1.84|Democratic Republic of the Congo|2020-05-09	Africa|hCoV-19/South Africa/KRISP-K000572/2020|EPI ISL 509228|B.1.1.206|South Africa|2020-07-13	0.0005695023	Africa
Africa|hCoV-19/DRC/6338/2020|EPI ISL 495630|B.1|Democratic Republic of the Congo|2020-05-09	Africa|hCoV-19/South Africa/KRISP-K000572/2020|EPI ISL 509228|B.1.1.206|South Africa|2020-07-13	0.0004925667	Africa
Africa|hCoV-19/DRC/6341/2020|EPI ISL 495631|B.1|Democratic Republic of the Congo|2020-05-09	Africa|hCoV-19/South Africa/KRISP-K000572/2020|EPI ISL 509228|B.1.1.206|South Africa|2020-07-13	0.0006025722	Africa
Africa|hCoV-19/DRC/6342/2020|EPI ISL 495632|B.1|Democratic Republic of the Congo|2020-05-09	Africa|hCoV-19/South Africa/KRISP-K000572/2020|EPI ISL 509228|B.1.1.206|South Africa|2020-07-13	0.0005568338	Africa
Africa|hCoV-19/DRC/6361/2020|EPI ISL 495633|B.1|Democratic Republic of the Congo|2020-05-09	Africa|hCoV-19/South Africa/KRISP-K000572/2020|EPI ISL 509228|B.1.1.206|South Africa|2020-07-13	0.0004619396	Africa
Africa|hCoV-19/DRC/6380/2020|EPI ISL 513611|B.1.1.275|Democratic Republic of the Congo|2020-05-04	Africa|hCoV-19/South Africa/KRISP-K000572/2020|EPI ISL 509228|B.1.1.206|South Africa|2020-07-13	0.0003459662	Africa
Africa|hCoV-19/DRC/6384/2020|EPI ISL 513612|B.1.1.275|Democratic Republic of the Congo|2020-05-07	Africa|hCoV-19/South Africa/KRISP-K000572/2020|EPI ISL 509228|B.1.1.206|South Africa|2020-07-13	0.0002764336	Africa
Africa|hCoV-19/DRC/6386/2020|EPI ISL 513613|B.1.1.275|Democratic Republic of the Congo|2020-05-07	Africa|hCoV-19/South Africa/KRISP-K000572/2020|EPI ISL 509228|B.1.1.206|South Africa|2020-07-13	0.0003052778	Africa
Africa|hCoV-19/DRC/6389/2020|EPI ISL 513614|B.1.84|Democratic Republic of the Congo|2020-05-07	Africa|hCoV-19/South Africa/KRISP-K000572/2020|EPI ISL 509228|B.1.1.206|South Africa|2020-07-13	0.0005508027	Africa
Africa|hCoV-19/DRC/6390/2020|EPI ISL 513615|B.1.1.275|Democratic Republic of the Congo|2020-05-04	Africa|hCoV-19/South Africa/KRISP-K000572/2020|EPI ISL 509228|B.1.1.206|South Africa|2020-07-13	0.0004076206	Africa
Africa|hCoV-19/DRC/6392/2020|EPI ISL 513616|B.1|Democratic Republic of the Congo|2020-05-04	Africa|hCoV-19/South Africa/KRISP-K000572/2020|EPI ISL 509228|B.1.1.206|South Africa|2020-07-13	0.0003732464	Africa
Africa|hCoV-19/DRC/6395/2020|EPI ISL 513617|B.1.1.275|Democratic Republic of the Congo|2020-05-07	Africa|hCoV-19/South Africa/KRISP-K000572/2020|EPI ISL 509228|B.1.1.206|South Africa|2020-07-13	0.0004369705	Africa
Africa|hCoV-19/DRC/6398/2020|EPI ISL 513618|B.1.1.275|Democratic Republic of the Congo|2020-05-07	Africa|hCoV-19/South Africa/KRISP-K000572/2020|EPI ISL 509228|B.1.1.206|South Africa|2020-07-13	0.0003360815	Africa
Africa|hCoV-19/DRC/6724/2020|EPI ISL 495634|B.1|Democratic Republic of the Congo|2020-05-11	Africa|hCoV-19/South Africa/KRISP-K000572/2020|EPI ISL 509228|B.1.1.206|South Africa|2020-07-13	0.0004430561	Africa
Africa|hCoV-19/DRC/6743/2020|EPI ISL 495635|B.1.149|Democratic Republic of the Congo|2020-05-11	Africa|hCoV-19/South Africa/KRISP-K000572/2020|EPI ISL 509228|B.1.1.206|South Africa|2020-07-13	0.0004595770	Africa
Africa|hCoV-19/DRC/6783/2020|EPI ISL 496501|B.1.149|Democratic Republic of the Congo|2020-05-11	Africa|hCoV-19/South Africa/KRISP-K000572/2020|EPI ISL 509228|B.1.1.206|South Africa|2020-07-13	0.0004919610	Africa
Africa|hCoV-19/DRC/6784/2020|EPI ISL 495636|B.1|Democratic Republic of the Congo|2020-05-11	Africa|hCoV-19/South Africa/KRISP-K000572/2020|EPI ISL 509228|B.1.1.206|South Africa|2020-07-13	0.0004422888	Africa
Africa|hCoV-19/DRC/6786/2020|EPI ISL 495637|B.1.178|Democratic Republic of the Congo|2020-05-11	Africa|hCoV-19/South Africa/KRISP-K000572/2020|EPI ISL 509228|B.1.1.206|South Africa|2020-07-13	0.0005116107	Africa
Africa|hCoV-19/DRC/6791/2020|EPI ISL 495638|B.1.178|Democratic Republic of the Congo|2020-05-11	Africa|hCoV-19/South Africa/KRISP-K000572/2020|EPI ISL 509228|B.1.1.206|South Africa|2020-07-13	0.0004792913	Africa
Africa|hCoV-19/DRC/6792/2020|EPI ISL 495639|B.1|Democratic Republic of the Congo|2020-05-11	Africa|hCoV-19/South Africa/KRISP-K000572/2020|EPI ISL 509228|B.1.1.206|South Africa|2020-07-13	0.0004634002	Africa
Africa|hCoV-19/DRC/6801/2020|EPI ISL 514111|B.1|Democratic Republic of the Congo|2020-05-11	Africa|hCoV-19/South Africa/KRISP-K000572/2020|EPI ISL 509228|B.1.1.206|South Africa|2020-07-13	0.0006535471	Africa
Africa|hCoV-19/DRC/6853/2020|EPI ISL 496502|B.1.214|Democratic Republic of the Congo|2020-05-11	Africa|hCoV-19/South Africa/KRISP-K000572/2020|EPI ISL 509228|B.1.1.206|South Africa|2020-07-13	0.0004500347	Africa
Africa|hCoV-19/DRC/6854/2020|EPI ISL 496503|B.1|Democratic Republic of the Congo|2020-05-11	Africa|hCoV-19/South Africa/KRISP-K000572/2020|EPI ISL 509228|B.1.1.206|South Africa|2020-07-13	0.0006345568	Africa
Africa|hCoV-19/DRC/6875/2020|EPI ISL 496504|B.1|Democratic Republic of the Congo|2020-05-11	Africa|hCoV-19/South Africa/KRISP-K000572/2020|EPI ISL 509228|B.1.1.206|South Africa|2020-07-13	0.0004430772	Africa
Africa|hCoV-19/DRC/7042/2020|EPI ISL 513592|B.1.214|Democratic Republic of the Congo|2020-05-12	Africa|hCoV-19/South Africa/KRISP-K000572/2020|EPI ISL 509228|B.1.1.206|South Africa|2020-07-13	0.0004758678	Africa
Africa|hCoV-19/DRC/7061/2020|EPI ISL 513593|B.1|Democratic Republic of the Congo|2020-05-12	Africa|hCoV-19/South Africa/KRISP-K000572/2020|EPI ISL 509228|B.1.1.206|South Africa|2020-07-13	0.0004227175	Africa
Africa|hCoV-19/DRC/7140/2020|EPI ISL 513594|B.1.214|Democratic Republic of the Congo|2020-05-12	Africa|hCoV-19/South Africa/KRISP-K000572/2020|EPI ISL 509228|B.1.1.206|South Africa|2020-07-13	0.0005874294	Africa
Africa|hCoV-19/DRC/7200/2020|EPI ISL 514112|B.1|Democratic Republic of the Congo|2020-05-13	Africa|hCoV-19/South Africa/KRISP-K000572/2020|EPI ISL 509228|B.1.1.206|South Africa|2020-07-13	0.0006104108	Africa
Africa|hCoV-19/DRC/7211/2020|EPI ISL 514122|B.1.149|Democratic Republic of the Congo|2020-05-13	Africa|hCoV-19/South Africa/KRISP-K000572/2020|EPI ISL 509228|B.1.1.206|South Africa|2020-07-13	0.0005786397	Africa
Africa|hCoV-19/DRC/7248/2020|EPI ISL 514123|B.1|Democratic Republic of the Congo|2020-05-13	Africa|hCoV-19/South Africa/KRISP-K000572/2020|EPI ISL 509228|B.1.1.206|South Africa|2020-07-13	0.0004523612	Africa
Africa|hCoV-19/DRC/7255/2020|EPI ISL 514124|B.1.149|Democratic Republic of the Congo|2020-05-13	Africa|hCoV-19/South Africa/KRISP-K000572/2020|EPI ISL 509228|B.1.1.206|South Africa|2020-07-13	0.0005835160	Africa
Africa|hCoV-19/DRC/73/2020|EPI ISL 417941|B.1.178|Democratic Republic of the Congo|2020-03-18	Africa|hCoV-19/South Africa/KRISP-K000572/2020|EPI ISL 509228|B.1.1.206|South Africa|2020-07-13	0.0004077037	Africa
Africa|hCoV-19/DRC/7386/2020|EPI ISL 513595|B.1.5|Democratic Republic of the Congo|2020-05-14	Africa|hCoV-19/South Africa/KRISP-K000572/2020|EPI ISL 509228|B.1.1.206|South Africa|2020-07-13	0.0003849744	Africa
Africa|hCoV-19/DRC/7430/2020|EPI ISL 496517|B.1.1.1|Democratic Republic of the Congo|2020-05-14	Africa|hCoV-19/South Africa/KRISP-K000572/2020|EPI ISL 509228|B.1.1.206|South Africa|2020-07-13	0.0005736794	Africa
Africa|hCoV-19/DRC/7434/2020|EPI ISL 513621|B.1.1.1|Democratic Republic of the Congo|2020-05-14	Africa|hCoV-19/South Africa/KRISP-K000572/2020|EPI ISL 509228|B.1.1.206|South Africa|2020-07-13	0.0005575105	Africa
Africa|hCoV-19/DRC/7471/2020|EPI ISL 513596|B.1.214|Democratic Republic of the Congo|2020-05-14	Africa|hCoV-19/South Africa/KRISP-K000572/2020|EPI ISL 509228|B.1.1.206|South Africa|2020-07-13	0.0004791766	Africa
Africa|hCoV-19/DRC/7488/2020|EPI ISL 514113|B.1.1|Democratic Republic of the Congo|2020-05-14	Africa|hCoV-19/South Africa/KRISP-K000572/2020|EPI ISL 509228|B.1.1.206|South Africa|2020-07-13	0.0002384556	Africa
Africa|hCoV-19/DRC/7713/2020|EPI ISL 495640|B.1|Democratic Republic of the Congo|2020-05-14	Africa|hCoV-19/South Africa/KRISP-K000572/2020|EPI ISL 509228|B.1.1.206|South Africa|2020-07-13	0.0006637640	Africa
Africa|hCoV-19/DRC/7864/2020|EPI ISL 496505|B.1.214|Democratic Republic of the Congo|2020-05-15	Africa|hCoV-19/South Africa/KRISP-K000572/2020|EPI ISL 509228|B.1.1.206|South Africa|2020-07-13	0.0005553784	Africa
Africa|hCoV-19/DRC/7920/2020|EPI ISL 495641|B.1|Democratic Republic of the Congo|2020-05-15	Africa|hCoV-19/South Africa/KRISP-K000572/2020|EPI ISL 509228|B.1.1.206|South Africa|2020-07-13	0.0005799675	Africa
Africa|hCoV-19/DRC/80/2020|EPI ISL 417942|B.1.178|Democratic Republic of the Congo|2020-03-18	Africa|hCoV-19/South Africa/KRISP-K000572/2020|EPI ISL 509228|B.1.1.206|South Africa|2020-07-13	0.0003713368	Africa
Africa|hCoV-19/DRC/8018/2020|EPI ISL 514125|B.1.5|Democratic Republic of the Congo|2020-05-15	Africa|hCoV-19/South Africa/KRISP-K000572/2020|EPI ISL 509228|B.1.1.206|South Africa|2020-07-13	0.0005648928	Africa
Africa|hCoV-19/DRC/81/2020|EPI ISL 417944|B.1.9|Democratic Republic of the Congo|2020-03-18	Africa|hCoV-19/South Africa/KRISP-K000572/2020|EPI ISL 509228|B.1.1.206|South Africa|2020-07-13	0.0004741320	Africa
Africa|hCoV-19/DRC/82/2020|EPI ISL 417946|B.1.5|Democratic Republic of the Congo|2020-03-18	Africa|hCoV-19/South Africa/KRISP-K000572/2020|EPI ISL 509228|B.1.1.206|South Africa|2020-07-13	0.0003697060	Africa
Africa|hCoV-19/DRC/94/2020|EPI ISL 417947|B.1|Democratic Republic of the Congo|2020-03-19	Africa|hCoV-19/South Africa/KRISP-K000572/2020|EPI ISL 509228|B.1.1.206|South Africa|2020-07-13	0.0004035039	Africa
Africa|hCoV-19/DRC/998/2020|EPI ISL 429254|B.1|Democratic Republic of the Congo|2020-04-03	Africa|hCoV-19/South Africa/KRISP-K000572/2020|EPI ISL 509228|B.1.1.206|South Africa|2020-07-13	0.0004607609	Africa
Africa|hCoV-19/DRC/KN-0038/2020|EPI ISL 417434|B.1.128|Democratic Republic of the Congo|2020-03-14	Africa|hCoV-19/South Africa/KRISP-K000572/2020|EPI ISL 509228|B.1.1.206|South Africa|2020-07-13	0.0005293518	Africa
Africa|hCoV-19/DRC/KN-0054/2020|EPI ISL 417437|B.1.178|Democratic Republic of the Congo|2020-03-17	Africa|hCoV-19/South Africa/KRISP-K000572/2020|EPI ISL 509228|B.1.1.206|South Africa|2020-07-13	0.0004374717	Africa
Africa|hCoV-19/DRC/KN-0058/2020|EPI ISL 417438|B.1|Democratic Republic of the Congo|2020-03-17	Africa|hCoV-19/South Africa/KRISP-K000572/2020|EPI ISL 509228|B.1.1.206|South Africa|2020-07-13	0.0003730820	Africa
Africa|hCoV-19/DRC/KN-0060/2020|EPI ISL 417440|B.1|Democratic Republic of the Congo|2020-03-17	Africa|hCoV-19/South Africa/KRISP-K000572/2020|EPI ISL 509228|B.1.1.206|South Africa|2020-07-13	0.0004378196	Africa
Africa|hCoV-19/DRC/KN-0070/2020|EPI ISL 417441|B.1.178|Democratic Republic of the Congo|2020-03-17	Africa|hCoV-19/South Africa/KRISP-K000572/2020|EPI ISL 509228|B.1.1.206|South Africa|2020-07-13	0.0003786729	Africa
Africa|hCoV-19/DRC/KN-0072/2020|EPI ISL 417442|B.1.178|Democratic Republic of the Congo|2020-03-18	Africa|hCoV-19/South Africa/KRISP-K000572/2020|EPI ISL 509228|B.1.1.206|South Africa|2020-07-13	0.0004054038	Africa
Africa|hCoV-19/DRC/KN-13/2020|EPI ISL 414647|B.1|Democratic Republic of the Congo|2020-03-09	Africa|hCoV-19/South Africa/KRISP-K000572/2020|EPI ISL 509228|B.1.1.206|South Africa|2020-07-13	0.0003816891	Africa
Africa|hCoV-19/Egypt/Army-MCL001/2020|EPI ISL 510526|B.1|Egypt|2020-06-01	Africa|hCoV-19/South Africa/KRISP-K000572/2020|EPI ISL 509228|B.1.1.206|South Africa|2020-07-13	0.0005378677	Africa
Africa|hCoV-19/Egypt/C-CU001a-S1/2020|EPI ISL 529031|B.1.255|Egypt|2020-05-19	Africa|hCoV-19/South Africa/KRISP-K000572/2020|EPI ISL 509228|B.1.1.206|South Africa|2020-07-13	0.0005716134	Africa
Africa|hCoV-19/Egypt/C-CU002b-S3/2020|EPI ISL 529032|B.1.1.1|Egypt|2020-06-19	Africa|hCoV-19/South Africa/KRISP-K000572/2020|EPI ISL 509228|B.1.1.206|South Africa|2020-07-13	0.0006050972	Africa
Africa|hCoV-19/Egypt/C-VSVRI-SERVAC/2020|EPI ISL 528386|B.1.255|Egypt|2020-08-22	Africa|hCoV-19/South Africa/KRISP-K000572/2020|EPI ISL 509228|B.1.1.206|South Africa|2020-07-13	0.0004033818	Africa
Africa|hCoV-19/Egypt/CUNCI-7I028/2020|EPI ISL 524426|B.1.255|Egypt|2020-07-19	Africa|hCoV-19/South Africa/KRISP-K000572/2020|EPI ISL 509228|B.1.1.206|South Africa|2020-07-13	0.0004033818	Africa
Africa|hCoV-19/Egypt/CUNCI-HGC002/2020|EPI ISL 468045|B.1|Egypt|2020-05-02	Africa|hCoV-19/South Africa/KRISP-K000572/2020|EPI ISL 509228|B.1.1.206|South Africa|2020-07-13	0.0004037442	Africa
Africa|hCoV-19/Egypt/CUNCI-HGC004/2020|EPI ISL 468048|B.1|Egypt|2020-05-02	Africa|hCoV-19/South Africa/KRISP-K000572/2020|EPI ISL 509228|B.1.1.206|South Africa|2020-07-13	0.0004036356	Africa
Africa|hCoV-19/Egypt/CUNCI-HGC005/2020|EPI ISL 468052|B.1|Egypt|2020-05-02	Africa|hCoV-19/South Africa/KRISP-K000572/2020|EPI ISL 509228|B.1.1.206|South Africa|2020-07-13	0.0004709524	Africa
Africa|hCoV-19/Egypt/CUNCI-HGC006/2020|EPI ISL 468050|B.1|Egypt|2020-05-02	Africa|hCoV-19/South Africa/KRISP-K000572/2020|EPI ISL 509228|B.1.1.206|South Africa|2020-07-13	0.0004708638	Africa
Africa|hCoV-19/Egypt/CUNCI-HGC007-2/2020|EPI ISL 468054|B.1|Egypt|2020-05-02	Africa|hCoV-19/South Africa/KRISP-K000572/2020|EPI ISL 509228|B.1.1.206|South Africa|2020-07-13	0.0005044173	Africa
Africa|hCoV-19/Egypt/CUNCI-HGC007/2020|EPI ISL 468046|B.1|Egypt|2020-05-02	Africa|hCoV-19/South Africa/KRISP-K000572/2020|EPI ISL 509228|B.1.1.206|South Africa|2020-07-13	0.0004709430	Africa
Africa|hCoV-19/Egypt/CUNCI-HGC008/2020|EPI ISL 468044|B.1|Egypt|2020-05-02	Africa|hCoV-19/South Africa/KRISP-K000572/2020|EPI ISL 509228|B.1.1.206|South Africa|2020-07-13	0.0004709589	Africa
Africa|hCoV-19/Egypt/CUNCI-HGC009/2020|EPI ISL 468053|B.1|Egypt|2020-05-02	Africa|hCoV-19/South Africa/KRISP-K000572/2020|EPI ISL 509228|B.1.1.206|South Africa|2020-07-13	0.0004037985	Africa
Africa|hCoV-19/Egypt/CUNCI-HGC010/2020|EPI ISL 468055|B.1.247|Egypt|2020-05-02	Africa|hCoV-19/South Africa/KRISP-K000572/2020|EPI ISL 509228|B.1.1.206|South Africa|2020-07-13	0.0006391992	Africa
Africa|hCoV-19/Egypt/CUNCI-HGC011/2020|EPI ISL 468059|B.1|Egypt|2020-05-02	Africa|hCoV-19/South Africa/KRISP-K000572/2020|EPI ISL 509228|B.1.1.206|South Africa|2020-07-13	0.0004709858	Africa
Africa|hCoV-19/Egypt/CUNCI-HGC012/2020|EPI ISL 468051|B.1.255|Egypt|2020-05-02	Africa|hCoV-19/South Africa/KRISP-K000572/2020|EPI ISL 509228|B.1.1.206|South Africa|2020-07-13	0.0006055675	Africa
Africa|hCoV-19/Egypt/CUNCI-HGC013/2020|EPI ISL 468047|B.1.201|Egypt|2020-05-02	Africa|hCoV-19/South Africa/KRISP-K000572/2020|EPI ISL 509228|B.1.1.206|South Africa|2020-07-13	0.0005382658	Africa
Africa|hCoV-19/Egypt/CUNCI-HGC014/2020|EPI ISL 468060|B.1.5|Egypt|2020-05-02	Africa|hCoV-19/South Africa/KRISP-K000572/2020|EPI ISL 509228|B.1.1.206|South Africa|2020-07-13	0.0003364059	Africa
Africa|hCoV-19/Egypt/CUNCI-HGC015/2020|EPI ISL 468056|B.1|Egypt|2020-05-02	Africa|hCoV-19/South Africa/KRISP-K000572/2020|EPI ISL 509228|B.1.1.206|South Africa|2020-07-13	0.0003363946	Africa
Africa|hCoV-19/Egypt/CUNCI-HGC016/2020|EPI ISL 468058|B.1|Egypt|2020-05-02	Africa|hCoV-19/South Africa/KRISP-K000572/2020|EPI ISL 509228|B.1.1.206|South Africa|2020-07-13	0.0004718794	Africa
Africa|hCoV-19/Egypt/CUNCI-HGC021/2020|EPI ISL 468061|B.1|Egypt|2020-05-02	Africa|hCoV-19/South Africa/KRISP-K000572/2020|EPI ISL 509228|B.1.1.206|South Africa|2020-07-13	0.0004716457	Africa
Africa|hCoV-19/Egypt/CUNCI-HGC023/2020|EPI ISL 468057|B.1.5|Egypt|2020-05-02	Africa|hCoV-19/South Africa/KRISP-K000572/2020|EPI ISL 509228|B.1.1.206|South Africa|2020-07-13	0.0003700876	Africa
Africa|hCoV-19/Egypt/CUNCI-HGC028/2020|EPI ISL 468062|B.1|Egypt|2020-05-02	Africa|hCoV-19/South Africa/KRISP-K000572/2020|EPI ISL 509228|B.1.1.206|South Africa|2020-07-13	0.0005392089	Africa
Africa|hCoV-19/Egypt/CUNCI-HGC3I011/2020|EPI ISL 479697|B.1|Egypt|2020-06-02	Africa|hCoV-19/South Africa/KRISP-K000572/2020|EPI ISL 509228|B.1.1.206|South Africa|2020-07-13	0.0004706376	Africa
Africa|hCoV-19/Egypt/CUNCI-HGC3I012/2020|EPI ISL 479693|B.1.255|Egypt|2020-06-02	Africa|hCoV-19/South Africa/KRISP-K000572/2020|EPI ISL 509228|B.1.1.206|South Africa|2020-07-13	0.0006051197	Africa
Africa|hCoV-19/Egypt/CUNCI-HGC3I013/2020|EPI ISL 479694|B.1.201|Egypt|2020-06-02	Africa|hCoV-19/South Africa/KRISP-K000572/2020|EPI ISL 509228|B.1.1.206|South Africa|2020-07-13	0.0005378679	Africa
Africa|hCoV-19/Egypt/CUNCI-HGC3I014/2020|EPI ISL 479696|B.1.5|Egypt|2020-06-02	Africa|hCoV-19/South Africa/KRISP-K000572/2020|EPI ISL 509228|B.1.1.206|South Africa|2020-07-13	0.0003361459	Africa
Africa|hCoV-19/Egypt/CUNCI-HGC3I02/2020|EPI ISL 479686|B.1|Egypt|2020-06-02	Africa|hCoV-19/South Africa/KRISP-K000572/2020|EPI ISL 509228|B.1.1.206|South Africa|2020-07-13	0.0004370352	Africa
Africa|hCoV-19/Egypt/CUNCI-HGC3I023/2020|EPI ISL 479695|B.1.5|Egypt|2020-06-02	Africa|hCoV-19/South Africa/KRISP-K000572/2020|EPI ISL 509228|B.1.1.206|South Africa|2020-07-13	0.0003698140	Africa
Africa|hCoV-19/Egypt/CUNCI-HGC3I025/2020|EPI ISL 479691|B.1|Egypt|2020-06-02	Africa|hCoV-19/South Africa/KRISP-K000572/2020|EPI ISL 509228|B.1.1.206|South Africa|2020-07-13	0.0005043137	Africa
Africa|hCoV-19/Egypt/CUNCI-HGC3I03/2020|EPI ISL 479687|B.1|Egypt|2020-06-02	Africa|hCoV-19/South Africa/KRISP-K000572/2020|EPI ISL 509228|B.1.1.206|South Africa|2020-07-13	0.0004705948	Africa
Africa|hCoV-19/Egypt/CUNCI-HGC3I05/2020|EPI ISL 479690|B.1|Egypt|2020-06-02	Africa|hCoV-19/South Africa/KRISP-K000572/2020|EPI ISL 509228|B.1.1.206|South Africa|2020-07-13	0.0004706042	Africa
Africa|hCoV-19/Egypt/CUNCI-HGC3I06/2020|EPI ISL 479688|B.1|Egypt|2020-06-02	Africa|hCoV-19/South Africa/KRISP-K000572/2020|EPI ISL 509228|B.1.1.206|South Africa|2020-07-13	0.0004706107	Africa
Africa|hCoV-19/Egypt/CUNCI-HGC3I08/2020|EPI ISL 479698|B.1|Egypt|2020-06-02	Africa|hCoV-19/South Africa/KRISP-K000572/2020|EPI ISL 509228|B.1.1.206|South Africa|2020-07-13	0.0004706107	Africa
Africa|hCoV-19/Egypt/CUNCI-HGC3I09/2020|EPI ISL 479692|B.1|Egypt|2020-06-02	Africa|hCoV-19/South Africa/KRISP-K000572/2020|EPI ISL 509228|B.1.1.206|South Africa|2020-07-13	0.0004034999	Africa
Africa|hCoV-19/Egypt/CUNCI-HGC4I003/2020|EPI ISL 479699|B.1.1.247|Egypt|2020-06-02	Africa|hCoV-19/South Africa/KRISP-K000572/2020|EPI ISL 509228|B.1.1.206|South Africa|2020-07-13	0.0004706248	Africa
Africa|hCoV-19/Egypt/CUNCI-HGC4I004/2020|EPI ISL 479700|B.1.1.296|Egypt|2020-06-02	Africa|hCoV-19/South Africa/KRISP-K000572/2020|EPI ISL 509228|B.1.1.206|South Africa|2020-07-13	0.0003697169	Africa
Africa|hCoV-19/Egypt/CUNCI-HGC4I015/2020|EPI ISL 479728|B.1.1.123|Egypt|2020-06-02	Africa|hCoV-19/South Africa/KRISP-K000572/2020|EPI ISL 509228|B.1.1.206|South Africa|2020-07-13	0.0004034115	Africa
Africa|hCoV-19/Egypt/CUNCI-HGC4I022/2020|EPI ISL 479705|B.1.1|Egypt|2020-06-02	Africa|hCoV-19/South Africa/KRISP-K000572/2020|EPI ISL 509228|B.1.1.206|South Africa|2020-07-13	0.0005042511	Africa
Africa|hCoV-19/Egypt/CUNCI-HGC4I023/2020|EPI ISL 479729|B.1.1.247|Egypt|2020-06-02	Africa|hCoV-19/South Africa/KRISP-K000572/2020|EPI ISL 509228|B.1.1.206|South Africa|2020-07-13	0.0003361899	Africa
Africa|hCoV-19/Egypt/CUNCI-HGC4I025/2020|EPI ISL 479706|B.1.255|Egypt|2020-06-02	Africa|hCoV-19/South Africa/KRISP-K000572/2020|EPI ISL 509228|B.1.1.206|South Africa|2020-07-13	0.0005378732	Africa
Africa|hCoV-19/Egypt/CUNCI-HGC4I026/2020|EPI ISL 479702|B.1|Egypt|2020-06-02	Africa|hCoV-19/South Africa/KRISP-K000572/2020|EPI ISL 509228|B.1.1.206|South Africa|2020-07-13	0.0006056958	Africa
Africa|hCoV-19/Egypt/CUNCI-HGC4I029/2020|EPI ISL 479701|B.1.1.1|Egypt|2020-06-02	Africa|hCoV-19/South Africa/KRISP-K000572/2020|EPI ISL 509228|B.1.1.206|South Africa|2020-07-13	0.0005378733	Africa
Africa|hCoV-19/Egypt/CUNCI-HGC4I030/2020|EPI ISL 479703|B.1|Egypt|2020-06-02	Africa|hCoV-19/South Africa/KRISP-K000572/2020|EPI ISL 509228|B.1.1.206|South Africa|2020-07-13	0.0005378571	Africa
Africa|hCoV-19/Egypt/CUNCI-HGC4I031/2020|EPI ISL 479707|B.1.1.1|Egypt|2020-06-02	Africa|hCoV-19/South Africa/KRISP-K000572/2020|EPI ISL 509228|B.1.1.206|South Africa|2020-07-13	0.0006051176	Africa
Africa|hCoV-19/Egypt/CUNCI-HGC4I032/2020|EPI ISL 479709|B.1.1|Egypt|2020-06-02	Africa|hCoV-19/South Africa/KRISP-K000572/2020|EPI ISL 509228|B.1.1.206|South Africa|2020-07-13	0.0003700402	Africa
Africa|hCoV-19/Egypt/CUNCI-HGC4I033/2020|EPI ISL 479704|B.1|Egypt|2020-06-02	Africa|hCoV-19/South Africa/KRISP-K000572/2020|EPI ISL 509228|B.1.1.206|South Africa|2020-07-13	0.0004370646	Africa
Africa|hCoV-19/Egypt/CUNCI-HGC4I034/2020|EPI ISL 479708|B.1.255|Egypt|2020-06-02	Africa|hCoV-19/South Africa/KRISP-K000572/2020|EPI ISL 509228|B.1.1.206|South Africa|2020-07-13	0.0004033412	Africa
Africa|hCoV-19/Egypt/CUNCI-HGC5I001/2020|EPI ISL 479710|B.1.1|Egypt|2020-06-02	Africa|hCoV-19/South Africa/KRISP-K000572/2020|EPI ISL 509228|B.1.1.206|South Africa|2020-07-13	0.0002353377	Africa
Africa|hCoV-19/Egypt/CUNCI-HGC5I003/2020|EPI ISL 479711|B.1|Egypt|2020-06-02	Africa|hCoV-19/South Africa/KRISP-K000572/2020|EPI ISL 509228|B.1.1.206|South Africa|2020-07-13	0.0004033859	Africa
Africa|hCoV-19/Egypt/CUNCI-HGC5I010/2020|EPI ISL 479730|B.1.1|Egypt|2020-06-02	Africa|hCoV-19/South Africa/KRISP-K000572/2020|EPI ISL 509228|B.1.1.206|South Africa|2020-07-13	0.0003025892	Africa
Africa|hCoV-19/Egypt/CUNCI-HGC5I011/2020|EPI ISL 479712|B.1.1|Egypt|2020-06-02	Africa|hCoV-19/South Africa/KRISP-K000572/2020|EPI ISL 509228|B.1.1.206|South Africa|2020-07-13	0.0002353061	Africa
Africa|hCoV-19/Egypt/CUNCI-HGC5I012/2020|EPI ISL 479713|B.1.1|Egypt|2020-06-02	Africa|hCoV-19/South Africa/KRISP-K000572/2020|EPI ISL 509228|B.1.1.206|South Africa|2020-07-13	0.0002688544	Africa
Africa|hCoV-19/Egypt/CUNCI-HGC5I014/2020|EPI ISL 479714|B.1.255|Egypt|2020-06-02	Africa|hCoV-19/South Africa/KRISP-K000572/2020|EPI ISL 509228|B.1.1.206|South Africa|2020-07-13	0.0005378913	Africa
Africa|hCoV-19/Egypt/CUNCI-HGC5I015/2020|EPI ISL 475722|B.1.255|Egypt|2020-05-02	Africa|hCoV-19/South Africa/KRISP-K000572/2020|EPI ISL 509228|B.1.1.206|South Africa|2020-07-13	0.0006054370	Africa
Africa|hCoV-19/Egypt/CUNCI-HGC5I016/2020|EPI ISL 479731|B.1|Egypt|2020-06-02	Africa|hCoV-19/South Africa/KRISP-K000572/2020|EPI ISL 509228|B.1.1.206|South Africa|2020-07-13	0.0004370308	Africa
Africa|hCoV-19/Egypt/CUNCI-HGC5I022/2020|EPI ISL 479715|B.1.1|Egypt|2020-06-02	Africa|hCoV-19/South Africa/KRISP-K000572/2020|EPI ISL 509228|B.1.1.206|South Africa|2020-07-13	0.0003024774	Africa
Africa|hCoV-19/Egypt/CUNCI-HGC5I025/2020|EPI ISL 479716|A|Egypt|2020-06-02	Africa|hCoV-19/South Africa/KRISP-K000572/2020|EPI ISL 509228|B.1.1.206|South Africa|2020-07-13	0.0003705027	Africa
Africa|hCoV-19/Egypt/CUNCI-HGC5I026/2020|EPI ISL 479735|B.1.5|Egypt|2020-06-02	Africa|hCoV-19/South Africa/KRISP-K000572/2020|EPI ISL 509228|B.1.1.206|South Africa|2020-07-13	0.0005381318	Africa
Africa|hCoV-19/Egypt/CUNCI-HGC5I029/2020|EPI ISL 479734|B.1|Egypt|2020-06-02	Africa|hCoV-19/South Africa/KRISP-K000572/2020|EPI ISL 509228|B.1.1.206|South Africa|2020-07-13	0.0004370940	Africa
Africa|hCoV-19/Egypt/CUNCI-HGC5I030/2020|EPI ISL 479721|B.1.5|Egypt|2020-06-02	Africa|hCoV-19/South Africa/KRISP-K000572/2020|EPI ISL 509228|B.1.1.206|South Africa|2020-07-13	0.0003361911	Africa
Africa|hCoV-19/Egypt/CUNCI-HGC5I033/2020|EPI ISL 479717|B.1.5|Egypt|2020-06-02	Africa|hCoV-19/South Africa/KRISP-K000572/2020|EPI ISL 509228|B.1.1.206|South Africa|2020-07-13	0.0003025994	Africa
Africa|hCoV-19/Egypt/CUNCI-HGC5I034/2020|EPI ISL 479720|B.1.5|Egypt|2020-06-02	Africa|hCoV-19/South Africa/KRISP-K000572/2020|EPI ISL 509228|B.1.1.206|South Africa|2020-07-13	0.0003697381	Africa
Africa|hCoV-19/Egypt/CUNCI-HGC6I002/2020|EPI ISL 479719|B.1.1.1|Egypt|2020-06-02	Africa|hCoV-19/South Africa/KRISP-K000572/2020|EPI ISL 509228|B.1.1.206|South Africa|2020-07-13	0.0005042121	Africa
Africa|hCoV-19/Egypt/CUNCI-HGC6I003/2020|EPI ISL 479718|B.1.5|Egypt|2020-06-02	Africa|hCoV-19/South Africa/KRISP-K000572/2020|EPI ISL 509228|B.1.1.206|South Africa|2020-07-13	0.0004370249	Africa
Africa|hCoV-19/Egypt/CUNCI-HGC6I007/2020|EPI ISL 479722|B.1|Egypt|2020-06-02	Africa|hCoV-19/South Africa/KRISP-K000572/2020|EPI ISL 509228|B.1.1.206|South Africa|2020-07-13	0.0003698513	Africa
Africa|hCoV-19/Egypt/CUNCI-HGC6I010/2020|EPI ISL 478672|B.1|Egypt|2020-06-02	Africa|hCoV-19/South Africa/KRISP-K000572/2020|EPI ISL 509228|B.1.1.206|South Africa|2020-07-13	0.0005378317	Africa
Africa|hCoV-19/Egypt/CUNCI-HGC6I011/2020|EPI ISL 479727|A|Egypt|2020-06-02	Africa|hCoV-19/South Africa/KRISP-K000572/2020|EPI ISL 509228|B.1.1.206|South Africa|2020-07-13	0.0008743588	Africa
Africa|hCoV-19/Egypt/CUNCI-HGC6I015/2020|EPI ISL 479725|B.1.1|Egypt|2020-06-02	Africa|hCoV-19/South Africa/KRISP-K000572/2020|EPI ISL 509228|B.1.1.206|South Africa|2020-07-13	0.0004033101	Africa
Africa|hCoV-19/Egypt/CUNCI-HGC6I016/2020|EPI ISL 475723|B.1.247|Egypt|2020-06-02	Africa|hCoV-19/South Africa/KRISP-K000572/2020|EPI ISL 509228|B.1.1.206|South Africa|2020-07-13	0.0006393091	Africa
Africa|hCoV-19/Egypt/CUNCI-HGC6I024/2020|EPI ISL 479732|B.1.1.247|Egypt|2020-06-02	Africa|hCoV-19/South Africa/KRISP-K000572/2020|EPI ISL 509228|B.1.1.206|South Africa|2020-07-13	0.0003701362	Africa
Africa|hCoV-19/Egypt/CUNCI-HGC6I026/2020|EPI ISL 479724|B.1.1.1|Egypt|2020-06-02	Africa|hCoV-19/South Africa/KRISP-K000572/2020|EPI ISL 509228|B.1.1.206|South Africa|2020-07-13	0.0005378371	Africa
Africa|hCoV-19/Egypt/CUNCI-HGC6I029/2020|EPI ISL 477161|B.1.255|Egypt|2020-06-02	Africa|hCoV-19/South Africa/KRISP-K000572/2020|EPI ISL 509228|B.1.1.206|South Africa|2020-07-13	0.0005378552	Africa
Africa|hCoV-19/Egypt/CUNCI-HGC6I031/2020|EPI ISL 475724|B.1.1.1|Egypt|2020-06-02	Africa|hCoV-19/South Africa/KRISP-K000572/2020|EPI ISL 509228|B.1.1.206|South Africa|2020-07-13	0.0005045224	Africa
Africa|hCoV-19/Egypt/CUNCI-HGC6I032/2020|EPI ISL 479733|B.1.1.1|Egypt|2020-06-02	Africa|hCoV-19/South Africa/KRISP-K000572/2020|EPI ISL 509228|B.1.1.206|South Africa|2020-07-13	0.0005042799	Africa
Africa|hCoV-19/Egypt/CUNCI-HGC6I033/2020|EPI ISL 479723|B.1.1.1|Egypt|2020-06-02	Africa|hCoV-19/South Africa/KRISP-K000572/2020|EPI ISL 509228|B.1.1.206|South Africa|2020-07-13	0.0005042579	Africa
Africa|hCoV-19/Egypt/CUNCI-HGC7I01/2020|EPI ISL 529141|B.1|Egypt|2020-07-19	Africa|hCoV-19/South Africa/KRISP-K000572/2020|EPI ISL 509228|B.1.1.206|South Africa|2020-07-13	0.0005715652	Africa
Africa|hCoV-19/Egypt/CUNCI-HGC7I02/2020|EPI ISL 529142|A|Egypt|2020-07-19	Africa|hCoV-19/South Africa/KRISP-K000572/2020|EPI ISL 509228|B.1.1.206|South Africa|2020-07-13	0.0008407691	Africa
Africa|hCoV-19/Egypt/CUNCI-HGC7I07/2020|EPI ISL 529145|B.1|Egypt|2020-07-19	Africa|hCoV-19/South Africa/KRISP-K000572/2020|EPI ISL 509228|B.1.1.206|South Africa|2020-07-13	0.0005379456	Africa
Africa|hCoV-19/Egypt/EGY-020/2020|EPI ISL 526975|B.1|Egypt|2020-08-14	Africa|hCoV-19/South Africa/KRISP-K000572/2020|EPI ISL 509228|B.1.1.206|South Africa|2020-07-13	0.0005378678	Africa
Africa|hCoV-19/Egypt/EGY-041/2020|EPI ISL 526997|B.1|Egypt|2020-08-22	Africa|hCoV-19/South Africa/KRISP-K000572/2020|EPI ISL 509228|B.1.1.206|South Africa|2020-07-13	0.0005378678	Africa
Africa|hCoV-19/Egypt/EGY-S031/2020|EPI ISL 526986|B.1|Egypt|2020-08-17	Africa|hCoV-19/South Africa/KRISP-K000572/2020|EPI ISL 509228|B.1.1.206|South Africa|2020-07-13	0.0005378678	Africa
Africa|hCoV-19/Egypt/HCoV2-Egy-002/2020|EPI ISL 510532|B.1|Egypt|2020-06-02	Africa|hCoV-19/South Africa/KRISP-K000572/2020|EPI ISL 509228|B.1.1.206|South Africa|2020-07-13	0.0005378678	Africa
Africa|hCoV-19/Egypt/MASRI-005/2020|EPI ISL 482759|B.1|Egypt|2020-04-30	Africa|hCoV-19/South Africa/KRISP-K000572/2020|EPI ISL 509228|B.1.1.206|South Africa|2020-07-13	0.0004033331	Africa
Africa|hCoV-19/Egypt/MASRI-007/2020|EPI ISL 482760|B.1|Egypt|2020-04-28	Africa|hCoV-19/South Africa/KRISP-K000572/2020|EPI ISL 509228|B.1.1.206|South Africa|2020-07-13	0.0004708844	Africa
Africa|hCoV-19/Egypt/MASRI-008/2020|EPI ISL 482761|B.1|Egypt|2020-04-30	Africa|hCoV-19/South Africa/KRISP-K000572/2020|EPI ISL 509228|B.1.1.206|South Africa|2020-07-13	0.0004057506	Africa
Africa|hCoV-19/Egypt/MASRI-009/2020|EPI ISL 483035|A|Egypt|2020-04-30	Africa|hCoV-19/South Africa/KRISP-K000572/2020|EPI ISL 509228|B.1.1.206|South Africa|2020-07-13	0.0007060586	Africa
Africa|hCoV-19/Egypt/MASRI-011/2020|EPI ISL 482762|B.1|Egypt|2020-05-05	Africa|hCoV-19/South Africa/KRISP-K000572/2020|EPI ISL 509228|B.1.1.206|South Africa|2020-07-13	0.0004706786	Africa
Africa|hCoV-19/Egypt/MASRI-012/2020|EPI ISL 482763|B.1|Egypt|2020-05-05	Africa|hCoV-19/South Africa/KRISP-K000572/2020|EPI ISL 509228|B.1.1.206|South Africa|2020-07-13	0.0003697146	Africa
Africa|hCoV-19/Egypt/MASRI-014/2020|EPI ISL 482765|B.1|Egypt|2020-04-30	Africa|hCoV-19/South Africa/KRISP-K000572/2020|EPI ISL 509228|B.1.1.206|South Africa|2020-07-13	0.0006052336	Africa
Africa|hCoV-19/Egypt/MASRI-015/2020|EPI ISL 482766|B.1.36|Egypt|2020-05-11	Africa|hCoV-19/South Africa/KRISP-K000572/2020|EPI ISL 509228|B.1.1.206|South Africa|2020-07-13	0.0006724185	Africa
Africa|hCoV-19/Egypt/MASRI-016/2020|EPI ISL 482767|B.1|Egypt|2020-05-11	Africa|hCoV-19/South Africa/KRISP-K000572/2020|EPI ISL 509228|B.1.1.206|South Africa|2020-07-13	0.0006056408	Africa
Africa|hCoV-19/Egypt/MASRI-018/2020|EPI ISL 483036|A|Egypt|2020-05-10	Africa|hCoV-19/South Africa/KRISP-K000572/2020|EPI ISL 509228|B.1.1.206|South Africa|2020-07-13	0.0008466038	Africa
Africa|hCoV-19/Egypt/MASRI-020/2020|EPI ISL 483037|B.1|Egypt|2020-05-13	Africa|hCoV-19/South Africa/KRISP-K000572/2020|EPI ISL 509228|B.1.1.206|South Africa|2020-07-13	0.0006793459	Africa
Africa|hCoV-19/Egypt/MASRI-022/2020|EPI ISL 482768|B.1.255|Egypt|2020-05-13	Africa|hCoV-19/South Africa/KRISP-K000572/2020|EPI ISL 509228|B.1.1.206|South Africa|2020-07-13	0.0006060927	Africa
Africa|hCoV-19/Egypt/MASRI-023/2020|EPI ISL 482769|B.1|Egypt|2020-05-11	Africa|hCoV-19/South Africa/KRISP-K000572/2020|EPI ISL 509228|B.1.1.206|South Africa|2020-07-13	0.0004037930	Africa
Africa|hCoV-19/Egypt/MASRI-024/2020|EPI ISL 482770|B.1|Egypt|2020-05-11	Africa|hCoV-19/South Africa/KRISP-K000572/2020|EPI ISL 509228|B.1.1.206|South Africa|2020-07-13	0.0004705996	Africa
Africa|hCoV-19/Egypt/MASRI-025/2020|EPI ISL 482771|B.1|Egypt|2020-05-10	Africa|hCoV-19/South Africa/KRISP-K000572/2020|EPI ISL 509228|B.1.1.206|South Africa|2020-07-13	0.0006054024	Africa
Africa|hCoV-19/Egypt/MASRI-026/2020|EPI ISL 482772|B.1|Egypt|2020-05-10	Africa|hCoV-19/South Africa/KRISP-K000572/2020|EPI ISL 509228|B.1.1.206|South Africa|2020-07-13	0.0005379509	Africa
Africa|hCoV-19/Egypt/MASRI-027/2020|EPI ISL 482773|B.1.1.123|Egypt|2020-05-08	Africa|hCoV-19/South Africa/KRISP-K000572/2020|EPI ISL 509228|B.1.1.206|South Africa|2020-07-13	0.0003367865	Africa
Africa|hCoV-19/Egypt/MASRI-028/2020|EPI ISL 483038|B.1|Egypt|2020-05-13	Africa|hCoV-19/South Africa/KRISP-K000572/2020|EPI ISL 509228|B.1.1.206|South Africa|2020-07-13	0.0005378625	Africa
Africa|hCoV-19/Egypt/MASRI-029/2020|EPI ISL 482774|B.1|Egypt|2020-05-13	Africa|hCoV-19/South Africa/KRISP-K000572/2020|EPI ISL 509228|B.1.1.206|South Africa|2020-07-13	0.0004706153	Africa
Africa|hCoV-19/Egypt/MASRI-10/2020|EPI ISL 475752|B.1.255|Egypt|2020-05	Africa|hCoV-19/South Africa/KRISP-K000572/2020|EPI ISL 509228|B.1.1.206|South Africa|2020-07-13	0.0005716613	Africa
Africa|hCoV-19/Egypt/MASRI-11/2020|EPI ISL 475753|B.1.36|Egypt|2020-05	Africa|hCoV-19/South Africa/KRISP-K000572/2020|EPI ISL 509228|B.1.1.206|South Africa|2020-07-13	0.0007060466	Africa
Africa|hCoV-19/Egypt/MASRI-14/2020|EPI ISL 475749|B.1|Egypt|2020-05	Africa|hCoV-19/South Africa/KRISP-K000572/2020|EPI ISL 509228|B.1.1.206|South Africa|2020-07-13	0.0004369911	Africa
Africa|hCoV-19/Egypt/MASRI-15/2020|EPI ISL 475750|B.1.1|Egypt|2020-05	Africa|hCoV-19/South Africa/KRISP-K000572/2020|EPI ISL 509228|B.1.1.206|South Africa|2020-07-13	0.0005751322	Africa
Africa|hCoV-19/Egypt/MASRI-2/2020|EPI ISL 475745|B.1|Egypt|2020-05	Africa|hCoV-19/South Africa/KRISP-K000572/2020|EPI ISL 509228|B.1.1.206|South Africa|2020-07-13	0.0004705835	Africa
Africa|hCoV-19/Egypt/MASRI-3/2020|EPI ISL 475746|A|Egypt|2020-05	Africa|hCoV-19/South Africa/KRISP-K000572/2020|EPI ISL 509228|B.1.1.206|South Africa|2020-07-13	0.0007397425	Africa
Africa|hCoV-19/Egypt/MASRI-6/2020|EPI ISL 475747|B.1.255|Egypt|2020-05	Africa|hCoV-19/South Africa/KRISP-K000572/2020|EPI ISL 509228|B.1.1.206|South Africa|2020-07-13	0.0004705837	Africa
Africa|hCoV-19/Egypt/MASRI-9/2020|EPI ISL 475751|B.1.1.1|Egypt|2020-05	Africa|hCoV-19/South Africa/KRISP-K000572/2020|EPI ISL 509228|B.1.1.206|South Africa|2020-07-13	0.0006389136	Africa
Africa|hCoV-19/Egypt/NRC-01/2020|EPI ISL 430820|B.1|Egypt|2020-03-18	Africa|hCoV-19/South Africa/KRISP-K000572/2020|EPI ISL 509228|B.1.1.206|South Africa|2020-07-13	0.0004387370	Africa
Africa|hCoV-19/Egypt/NRC-03/2020|EPI ISL 430819|B.1.246|Egypt|2020-03-18	Africa|hCoV-19/South Africa/KRISP-K000572/2020|EPI ISL 509228|B.1.1.206|South Africa|2020-07-13	0.0004721752	Africa
Africa|hCoV-19/Gabon/ITM-K011/2020|EPI ISL 539573|A|Gabon|2020-03-22	Africa|hCoV-19/South Africa/KRISP-K000572/2020|EPI ISL 509228|B.1.1.206|South Africa|2020-07-13	0.0006724073	Africa
Africa|hCoV-19/Gabon/ITM-K023/2020|EPI ISL 539574|B.1.178|Gabon|2020-03-27	Africa|hCoV-19/South Africa/KRISP-K000572/2020|EPI ISL 509228|B.1.1.206|South Africa|2020-07-13	0.0004369531	Africa
Africa|hCoV-19/Gabon/ITM-K027/2020|EPI ISL 539575|A|Gabon|2020-03-27	Africa|hCoV-19/South Africa/KRISP-K000572/2020|EPI ISL 509228|B.1.1.206|South Africa|2020-07-13	0.0006723915	Africa
Africa|hCoV-19/Gabon/ITM-K028/2020|EPI ISL 539576|B.1.292|Gabon|2020-03-27	Africa|hCoV-19/South Africa/KRISP-K000572/2020|EPI ISL 509228|B.1.1.206|South Africa|2020-07-13	0.0004369618	Africa
Africa|hCoV-19/Gambia/0214/2020|EPI ISL 471158|B.1|Gambia|2020-03-29	Africa|hCoV-19/South Africa/KRISP-K000572/2020|EPI ISL 509228|B.1.1.206|South Africa|2020-07-13	0.0004040090	Africa
Africa|hCoV-19/Gambia/0268/2020|EPI ISL 471159|B.1.1|Gambia|2020-03-21	Africa|hCoV-19/South Africa/KRISP-K000572/2020|EPI ISL 509228|B.1.1.206|South Africa|2020-07-13	0.0002714474	Africa
Africa|hCoV-19/Gambia/0278/2020|EPI ISL 471160|B.1.1|Gambia|2020-03-20	Africa|hCoV-19/South Africa/KRISP-K000572/2020|EPI ISL 509228|B.1.1.206|South Africa|2020-07-13	0.0002718438	Africa
Africa|hCoV-19/Gambia/0528/2020|EPI ISL 471161|B.1.1.293|Gambia|2020-04-30	Africa|hCoV-19/South Africa/KRISP-K000572/2020|EPI ISL 509228|B.1.1.206|South Africa|2020-07-13	0.0003101935	Africa
Africa|hCoV-19/Gambia/0531/2020|EPI ISL 471162|B.1.1.293|Gambia|2020-04-30	Africa|hCoV-19/South Africa/KRISP-K000572/2020|EPI ISL 509228|B.1.1.206|South Africa|2020-07-13	0.0003102150	Africa
Africa|hCoV-19/Gambia/0536/2020|EPI ISL 471163|B.1.1.293|Gambia|2020-04-30	Africa|hCoV-19/South Africa/KRISP-K000572/2020|EPI ISL 509228|B.1.1.206|South Africa|2020-07-13	0.0003024601	Africa
Africa|hCoV-19/Gambia/0547/2020|EPI ISL 471164|B.1.1.293|Gambia|2020-04-30	Africa|hCoV-19/South Africa/KRISP-K000572/2020|EPI ISL 509228|B.1.1.206|South Africa|2020-07-13	0.0003029385	Africa
Africa|hCoV-19/Gambia/0548/2020|EPI ISL 471165|B.1.5|Gambia|2020-04-30	Africa|hCoV-19/South Africa/KRISP-K000572/2020|EPI ISL 509228|B.1.1.206|South Africa|2020-07-13	0.0002434691	Africa
Africa|hCoV-19/Gambia/1090/2020|EPI ISL 471166|B.1.1|Gambia|2020-05-04	Africa|hCoV-19/South Africa/KRISP-K000572/2020|EPI ISL 509228|B.1.1.206|South Africa|2020-07-13	0.0003388058	Africa
Africa|hCoV-19/Gambia/1094/2020|EPI ISL 471167|B.1.1.293|Gambia|2020-05-04	Africa|hCoV-19/South Africa/KRISP-K000572/2020|EPI ISL 509228|B.1.1.206|South Africa|2020-07-13	0.0003024601	Africa
Africa|hCoV-19/Gambia/1251/2020|EPI ISL 471168|B.1.1.293|Gambia|2020-05-07	Africa|hCoV-19/South Africa/KRISP-K000572/2020|EPI ISL 509228|B.1.1.206|South Africa|2020-07-13	0.0003101936	Africa
Africa|hCoV-19/Gambia/1264/2020|EPI ISL 471169|B.1.1|Gambia|2020-05-07	Africa|hCoV-19/South Africa/KRISP-K000572/2020|EPI ISL 509228|B.1.1.206|South Africa|2020-07-13	0.0002710794	Africa
Africa|hCoV-19/Gambia/1271/2020|EPI ISL 471170|B.1.1|Gambia|2020-05-07	Africa|hCoV-19/South Africa/KRISP-K000572/2020|EPI ISL 509228|B.1.1.206|South Africa|2020-07-13	0.0002714289	Africa
Africa|hCoV-19/Gambia/1277/2020|EPI ISL 471171|B.1.1.293|Gambia|2020-05-07	Africa|hCoV-19/South Africa/KRISP-K000572/2020|EPI ISL 509228|B.1.1.206|South Africa|2020-07-13	0.0003024601	Africa
Africa|hCoV-19/Gambia/3668/2020|EPI ISL 560992|B.1.5.12|Gambia|2020-07-30	Africa|hCoV-19/South Africa/KRISP-K000572/2020|EPI ISL 509228|B.1.1.206|South Africa|2020-07-13	0.0006096092	Africa
Africa|hCoV-19/Gambia/3670/2020|EPI ISL 560993|B.1.5.12|Gambia|2020-07-30	Africa|hCoV-19/South Africa/KRISP-K000572/2020|EPI ISL 509228|B.1.1.206|South Africa|2020-07-13	0.0006146038	Africa
Africa|hCoV-19/Gambia/3671/2020|EPI ISL 560994|B.1.1.293|Gambia|2020-07-30	Africa|hCoV-19/South Africa/KRISP-K000572/2020|EPI ISL 509228|B.1.1.206|South Africa|2020-07-13	0.0003724543	Africa
Africa|hCoV-19/Gambia/3673/2020|EPI ISL 560995|B.1.5|Gambia|2020-07-30	Africa|hCoV-19/South Africa/KRISP-K000572/2020|EPI ISL 509228|B.1.1.206|South Africa|2020-07-13	0.0003725248	Africa
Africa|hCoV-19/Gambia/3676/2020|EPI ISL 560996|B.1.5|Gambia|2020-07-30	Africa|hCoV-19/South Africa/KRISP-K000572/2020|EPI ISL 509228|B.1.1.206|South Africa|2020-07-13	0.0003792250	Africa
Africa|hCoV-19/Gambia/3678/2020|EPI ISL 560997|B.1.292|Gambia|2020-07-30	Africa|hCoV-19/South Africa/KRISP-K000572/2020|EPI ISL 509228|B.1.1.206|South Africa|2020-07-13	0.0004705995	Africa
Africa|hCoV-19/Gambia/3679/2020|EPI ISL 560998|B.1.5.12|Gambia|2020-07-30	Africa|hCoV-19/South Africa/KRISP-K000572/2020|EPI ISL 509228|B.1.1.206|South Africa|2020-07-13	0.0005463385	Africa
Africa|hCoV-19/Gambia/3680/2020|EPI ISL 560999|B.1.5|Gambia|2020-07-30	Africa|hCoV-19/South Africa/KRISP-K000572/2020|EPI ISL 509228|B.1.1.206|South Africa|2020-07-13	0.0003793689	Africa
Africa|hCoV-19/Gambia/3683/2020|EPI ISL 561000|B.1.292|Gambia|2020-07-30	Africa|hCoV-19/South Africa/KRISP-K000572/2020|EPI ISL 509228|B.1.1.206|South Africa|2020-07-13	0.0005042240	Africa
Africa|hCoV-19/Gambia/3703/2020|EPI ISL 561001|B.1.5.12|Gambia|2020-07-30	Africa|hCoV-19/South Africa/KRISP-K000572/2020|EPI ISL 509228|B.1.1.206|South Africa|2020-07-13	0.0005378625	Africa
Africa|hCoV-19/Gambia/3717/2020|EPI ISL 561002|B.1.5|Gambia|2020-07-30	Africa|hCoV-19/South Africa/KRISP-K000572/2020|EPI ISL 509228|B.1.1.206|South Africa|2020-07-13	0.0004097218	Africa
Africa|hCoV-19/Gambia/3724/2020|EPI ISL 561003|B.1.5.12|Gambia|2020-07-30	Africa|hCoV-19/South Africa/KRISP-K000572/2020|EPI ISL 509228|B.1.1.206|South Africa|2020-07-13	0.0005378625	Africa
Africa|hCoV-19/Gambia/3725/2020|EPI ISL 561004|B.1.1.293|Gambia|2020-07-30	Africa|hCoV-19/South Africa/KRISP-K000572/2020|EPI ISL 509228|B.1.1.206|South Africa|2020-07-13	0.0004369515	Africa
Africa|hCoV-19/Gambia/3728/2020|EPI ISL 561005|B.1.5|Gambia|2020-07-30	Africa|hCoV-19/South Africa/KRISP-K000572/2020|EPI ISL 509228|B.1.1.206|South Africa|2020-07-13	0.0003519114	Africa
Africa|hCoV-19/Gambia/3729/2020|EPI ISL 561006|B.1.5.12|Gambia|2020-07-30	Africa|hCoV-19/South Africa/KRISP-K000572/2020|EPI ISL 509228|B.1.1.206|South Africa|2020-07-13	0.0004705946	Africa
Africa|hCoV-19/Gambia/3732/2020|EPI ISL 561007|B.1.5|Gambia|2020-07-30	Africa|hCoV-19/South Africa/KRISP-K000572/2020|EPI ISL 509228|B.1.1.206|South Africa|2020-07-13	0.0004100157	Africa
Africa|hCoV-19/Gambia/3735/2020|EPI ISL 561008|B.1.5|Gambia|2020-07-30	Africa|hCoV-19/South Africa/KRISP-K000572/2020|EPI ISL 509228|B.1.1.206|South Africa|2020-07-13	0.0003447190	Africa
Africa|hCoV-19/Gambia/3737/2020|EPI ISL 561009|B.1.1.293|Gambia|2020-07-30	Africa|hCoV-19/South Africa/KRISP-K000572/2020|EPI ISL 509228|B.1.1.206|South Africa|2020-07-13	0.0004371718	Africa
Africa|hCoV-19/Gambia/3741/2020|EPI ISL 561010|B.1.5.12|Gambia|2020-07-30	Africa|hCoV-19/South Africa/KRISP-K000572/2020|EPI ISL 509228|B.1.1.206|South Africa|2020-07-13	0.0004779794	Africa
Africa|hCoV-19/Gambia/3743/2020|EPI ISL 561011|B.1.5.12|Gambia|2020-07-30	Africa|hCoV-19/South Africa/KRISP-K000572/2020|EPI ISL 509228|B.1.1.206|South Africa|2020-07-13	0.0006051422	Africa
Africa|hCoV-19/Gambia/3749/2020|EPI ISL 561012|B.1.5.12|Gambia|2020-07-30	Africa|hCoV-19/South Africa/KRISP-K000572/2020|EPI ISL 509228|B.1.1.206|South Africa|2020-07-13	0.0005378444	Africa
Africa|hCoV-19/Gambia/3761/2020|EPI ISL 561013|B.1.5.12|Gambia|2020-07-30	Africa|hCoV-19/South Africa/KRISP-K000572/2020|EPI ISL 509228|B.1.1.206|South Africa|2020-07-13	0.0005378444	Africa
Africa|hCoV-19/Gambia/3772/2020|EPI ISL 561025|B.1.5|Gambia|2020-07-30	Africa|hCoV-19/South Africa/KRISP-K000572/2020|EPI ISL 509228|B.1.1.206|South Africa|2020-07-13	0.0003833877	Africa
Africa|hCoV-19/Gambia/GC19-015/2020|EPI ISL 428855|B.1.1.8|Gambia|2020-03-17	Africa|hCoV-19/South Africa/KRISP-K000572/2020|EPI ISL 509228|B.1.1.206|South Africa|2020-07-13	0.0003024470	Africa
Africa|hCoV-19/Gambia/GC19-026/2020|EPI ISL 428856|B.6|Gambia|2020-03-21	Africa|hCoV-19/South Africa/KRISP-K000572/2020|EPI ISL 509228|B.1.1.206|South Africa|2020-07-13	0.0006387568	Africa
Africa|hCoV-19/Gambia/GC19-029/2020|EPI ISL 428857|B.1|Gambia|2020-04-20	Africa|hCoV-19/South Africa/KRISP-K000572/2020|EPI ISL 509228|B.1.1.206|South Africa|2020-07-13	0.0004369808	Africa
Africa|hCoV-19/Gambia/GC19-0479/2020|EPI ISL 561015|B.1.1.293|Gambia|2020-04-29	Africa|hCoV-19/South Africa/KRISP-K000572/2020|EPI ISL 509228|B.1.1.206|South Africa|2020-07-13	0.0002810112	Africa
Africa|hCoV-19/Gambia/GC19-0544/2020|EPI ISL 561016|B.1.5|Gambia|2020-05-01	Africa|hCoV-19/South Africa/KRISP-K000572/2020|EPI ISL 509228|B.1.1.206|South Africa|2020-07-13	0.0002448176	Africa
Africa|hCoV-19/Gambia/GC19-1385/2020|EPI ISL 561018|B.1.5|Gambia|2020-05-12	Africa|hCoV-19/South Africa/KRISP-K000572/2020|EPI ISL 509228|B.1.1.206|South Africa|2020-07-13	0.0002474917	Africa
Africa|hCoV-19/Gambia/GC19-1503/2020|EPI ISL 561021|B.1.1|Gambia|2020-05-14	Africa|hCoV-19/South Africa/KRISP-K000572/2020|EPI ISL 509228|B.1.1.206|South Africa|2020-07-13	0.0003696880	Africa
Africa|hCoV-19/Gambia/GC19-1527/2020|EPI ISL 561022|B.1.1.293|Gambia|2020-05-16	Africa|hCoV-19/South Africa/KRISP-K000572/2020|EPI ISL 509228|B.1.1.206|South Africa|2020-07-13	0.0003024906	Africa
Africa|hCoV-19/Gambia/GC19-1533/2020|EPI ISL 561023|B.1.1.264|Gambia|2020-05-16	Africa|hCoV-19/South Africa/KRISP-K000572/2020|EPI ISL 509228|B.1.1.206|South Africa|2020-07-13	0.0003134337	Africa
Africa|hCoV-19/Gambia/GC19-1572/2020|EPI ISL 561014|B.1.1|Gambia|2020-05-20	Africa|hCoV-19/South Africa/KRISP-K000572/2020|EPI ISL 509228|B.1.1.206|South Africa|2020-07-13	0.0002789323	Africa
Africa|hCoV-19/Gambia/GC19-1575/2020|EPI ISL 561026|B.1.1|Gambia|2020-05-20	Africa|hCoV-19/South Africa/KRISP-K000572/2020|EPI ISL 509228|B.1.1.206|South Africa|2020-07-13	0.0003470463	Africa
Africa|hCoV-19/Gambia/GC19-1606/2020|EPI ISL 561027|B.1.1|Gambia|2020-05-20	Africa|hCoV-19/South Africa/KRISP-K000572/2020|EPI ISL 509228|B.1.1.206|South Africa|2020-07-13	0.0003134443	Africa
Africa|hCoV-19/Gambia/GC19-1706/2020|EPI ISL 561028|B.1.5|Gambia|2020-05-22	Africa|hCoV-19/South Africa/KRISP-K000572/2020|EPI ISL 509228|B.1.1.206|South Africa|2020-07-13	0.0002449543	Africa
Africa|hCoV-19/Gambia/GC19-1814/2020|EPI ISL 561032|B.1.5|Gambia|2020-05-28	Africa|hCoV-19/South Africa/KRISP-K000572/2020|EPI ISL 509228|B.1.1.206|South Africa|2020-07-13	0.0002474040	Africa
Africa|hCoV-19/Gambia/GC19-1818/2020|EPI ISL 561034|B.1.1|Gambia|2020-05-28	Africa|hCoV-19/South Africa/KRISP-K000572/2020|EPI ISL 509228|B.1.1.206|South Africa|2020-07-13	0.0003697126	Africa
Africa|hCoV-19/Gambia/GC19-1983/2020|EPI ISL 561038|B.1.1|Gambia|2020-06-07	Africa|hCoV-19/South Africa/KRISP-K000572/2020|EPI ISL 509228|B.1.1.206|South Africa|2020-07-13	0.0003697008	Africa
Africa|hCoV-19/Gambia/GC19-2197/2020|EPI ISL 561040|B.1.292|Gambia|2020-06-26	Africa|hCoV-19/South Africa/KRISP-K000572/2020|EPI ISL 509228|B.1.1.206|South Africa|2020-07-13	0.0004744102	Africa
Africa|hCoV-19/Gambia/GC19-2427/2020|EPI ISL 561105|B.1.1.293|Gambia|2020-07-21	Africa|hCoV-19/South Africa/KRISP-K000572/2020|EPI ISL 509228|B.1.1.206|South Africa|2020-07-13	0.0004033995	Africa
Africa|hCoV-19/Gambia/GC19-2443/2020|EPI ISL 561106|B.1.5|Gambia|2020-07-21	Africa|hCoV-19/South Africa/KRISP-K000572/2020|EPI ISL 509228|B.1.1.206|South Africa|2020-07-13	0.0002828637	Africa
Africa|hCoV-19/Gambia/GC19-2450/2020|EPI ISL 561107|B.1.5.12|Gambia|2020-07-21	Africa|hCoV-19/South Africa/KRISP-K000572/2020|EPI ISL 509228|B.1.1.206|South Africa|2020-07-13	0.0005378696	Africa
Africa|hCoV-19/Gambia/GC19-2459/2020|EPI ISL 561108|B.1.1.293|Gambia|2020-07-21	Africa|hCoV-19/South Africa/KRISP-K000572/2020|EPI ISL 509228|B.1.1.206|South Africa|2020-07-13	0.0003727407	Africa
Africa|hCoV-19/Gambia/GC19-2469/2020|EPI ISL 561109|B.1.5|Gambia|2020-07-21	Africa|hCoV-19/South Africa/KRISP-K000572/2020|EPI ISL 509228|B.1.1.206|South Africa|2020-07-13	0.0003447547	Africa
Africa|hCoV-19/Gambia/GC19-2473/2020|EPI ISL 561110|B.1.5.12|Gambia|2020-07-21	Africa|hCoV-19/South Africa/KRISP-K000572/2020|EPI ISL 509228|B.1.1.206|South Africa|2020-07-13	0.0005715230	Africa
Africa|hCoV-19/Gambia/GC19-2498/2020|EPI ISL 561111|B.1.292|Gambia|2020-07-21	Africa|hCoV-19/South Africa/KRISP-K000572/2020|EPI ISL 509228|B.1.1.206|South Africa|2020-07-13	0.0005042070	Africa
Africa|hCoV-19/Gambia/GC19-2525/2020|EPI ISL 561113|B.1.1.293|Gambia|2020-07-21	Africa|hCoV-19/South Africa/KRISP-K000572/2020|EPI ISL 509228|B.1.1.206|South Africa|2020-07-13	0.0003696971	Africa
Africa|hCoV-19/Gambia/GC19-2526/2020|EPI ISL 561114|B.1.5.12|Gambia|2020-07-21	Africa|hCoV-19/South Africa/KRISP-K000572/2020|EPI ISL 509228|B.1.1.206|South Africa|2020-07-13	0.0005715345	Africa
Africa|hCoV-19/Gambia/GC19-2629/2020|EPI ISL 561123|B.1.5.12|Gambia|2020-07-21	Africa|hCoV-19/South Africa/KRISP-K000572/2020|EPI ISL 509228|B.1.1.206|South Africa|2020-07-13	0.0005422438	Africa
Africa|hCoV-19/Gambia/GC19-2632/2020|EPI ISL 561124|B.1.5.12|Gambia|2020-07-21	Africa|hCoV-19/South Africa/KRISP-K000572/2020|EPI ISL 509228|B.1.1.206|South Africa|2020-07-13	0.0005418399	Africa
Africa|hCoV-19/Gambia/GC19-2638/2020|EPI ISL 561126|B.1.5.12|Gambia|2020-07-21	Africa|hCoV-19/South Africa/KRISP-K000572/2020|EPI ISL 509228|B.1.1.206|South Africa|2020-07-13	0.0004857390	Africa
Africa|hCoV-19/Gambia/GC19-2652/2020|EPI ISL 561128|B.1.5.12|Gambia|2020-07-21	Africa|hCoV-19/South Africa/KRISP-K000572/2020|EPI ISL 509228|B.1.1.206|South Africa|2020-07-13	0.0004371880	Africa
Africa|hCoV-19/Gambia/GC19-2654/2020|EPI ISL 561130|B.1.292|Gambia|2020-07-21	Africa|hCoV-19/South Africa/KRISP-K000572/2020|EPI ISL 509228|B.1.1.206|South Africa|2020-07-13	0.0005378859	Africa
Africa|hCoV-19/Gambia/GC19-2663/2020|EPI ISL 561133|B.1.1.293|Gambia|2020-07-21	Africa|hCoV-19/South Africa/KRISP-K000572/2020|EPI ISL 509228|B.1.1.206|South Africa|2020-07-13	0.0004033141	Africa
Africa|hCoV-19/Gambia/GC19-2707/2020|EPI ISL 561134|B.1.1.293|Gambia|2020-07-21	Africa|hCoV-19/South Africa/KRISP-K000572/2020|EPI ISL 509228|B.1.1.206|South Africa|2020-07-13	0.0004402016	Africa
Africa|hCoV-19/Gambia/GC19-2711/2020|EPI ISL 561135|B.1.5.12|Gambia|2020-07-21	Africa|hCoV-19/South Africa/KRISP-K000572/2020|EPI ISL 509228|B.1.1.206|South Africa|2020-07-13	0.0005041970	Africa
Africa|hCoV-19/Gambia/GC19-2730/2020|EPI ISL 561136|B.1.5.12|Gambia|2020-07-21	Africa|hCoV-19/South Africa/KRISP-K000572/2020|EPI ISL 509228|B.1.1.206|South Africa|2020-07-13	0.0006435283	Africa
Africa|hCoV-19/Gambia/GC19-2731/2020|EPI ISL 561137|B.1.1.293|Gambia|2020-07-21	Africa|hCoV-19/South Africa/KRISP-K000572/2020|EPI ISL 509228|B.1.1.206|South Africa|2020-07-13	0.0003697220	Africa
Africa|hCoV-19/Gambia/GC19-2828/2020|EPI ISL 561150|B.1.361|Gambia|2020-07-24	Africa|hCoV-19/South Africa/KRISP-K000572/2020|EPI ISL 509228|B.1.1.206|South Africa|2020-07-13	0.0005042629	Africa
Africa|hCoV-19/Gambia/GC19-2842/2020|EPI ISL 561151|B.1.1|Gambia|2020-07-24	Africa|hCoV-19/South Africa/KRISP-K000572/2020|EPI ISL 509228|B.1.1.206|South Africa|2020-07-13	0.0004369662	Africa
Africa|hCoV-19/Gambia/GC19-2898/2020|EPI ISL 561153|B.1.5.12|Gambia|2020-07-24	Africa|hCoV-19/South Africa/KRISP-K000572/2020|EPI ISL 509228|B.1.1.206|South Africa|2020-07-13	0.0005042309	Africa
Africa|hCoV-19/Gambia/GC19-2904/2020|EPI ISL 561154|B.1.1|Gambia|2020-07-24	Africa|hCoV-19/South Africa/KRISP-K000572/2020|EPI ISL 509228|B.1.1.206|South Africa|2020-07-13	0.0004369515	Africa
Africa|hCoV-19/Gambia/GC19-2947/2020|EPI ISL 561155|B.1.5.12|Gambia|2020-07-24	Africa|hCoV-19/South Africa/KRISP-K000572/2020|EPI ISL 509228|B.1.1.206|South Africa|2020-07-13	0.0005378444	Africa
Africa|hCoV-19/Gambia/GC19-2973/2020|EPI ISL 561156|B.1.1.293|Gambia|2020-07-24	Africa|hCoV-19/South Africa/KRISP-K000572/2020|EPI ISL 509228|B.1.1.206|South Africa|2020-07-13	0.0003360736	Africa
Africa|hCoV-19/Gambia/GC19-2977/2020|EPI ISL 561157|B.1.1.293|Gambia|2020-07-24	Africa|hCoV-19/South Africa/KRISP-K000572/2020|EPI ISL 509228|B.1.1.206|South Africa|2020-07-13	0.0003360849	Africa
Africa|hCoV-19/Gambia/GC19-2985/2020|EPI ISL 561158|B.1.5.12|Gambia|2020-07-24	Africa|hCoV-19/South Africa/KRISP-K000572/2020|EPI ISL 509228|B.1.1.206|South Africa|2020-07-13	0.0004369530	Africa
Africa|hCoV-19/Gambia/GC19-2991/2020|EPI ISL 561159|B.1.1|Gambia|2020-07-24	Africa|hCoV-19/South Africa/KRISP-K000572/2020|EPI ISL 509228|B.1.1.206|South Africa|2020-07-13	0.0004033859	Africa
Africa|hCoV-19/Gambia/GC19-3064/2020|EPI ISL 561160|B.1.1|Gambia|2020-07-25	Africa|hCoV-19/South Africa/KRISP-K000572/2020|EPI ISL 509228|B.1.1.206|South Africa|2020-07-13	0.0004369809	Africa
Africa|hCoV-19/Gambia/GC19-3065/2020|EPI ISL 561161|B.1.5.12|Gambia|2020-07-25	Africa|hCoV-19/South Africa/KRISP-K000572/2020|EPI ISL 509228|B.1.1.206|South Africa|2020-07-13	0.0005812329	Africa
Africa|hCoV-19/Gambia/GC19-3081/2020|EPI ISL 561162|B.1.1|Gambia|2020-07-25	Africa|hCoV-19/South Africa/KRISP-K000572/2020|EPI ISL 509228|B.1.1.206|South Africa|2020-07-13	0.0004369661	Africa
Africa|hCoV-19/Gambia/GC19-3085/2020|EPI ISL 561163|B.1.1.293|Gambia|2020-07-25	Africa|hCoV-19/South Africa/KRISP-K000572/2020|EPI ISL 509228|B.1.1.206|South Africa|2020-07-13	0.0003724958	Africa
Africa|hCoV-19/Gambia/GC19-3087/2020|EPI ISL 561041|B.1.292|Gambia|2020-07-25	Africa|hCoV-19/South Africa/KRISP-K000572/2020|EPI ISL 509228|B.1.1.206|South Africa|2020-07-13	0.0005378317	Africa
Africa|hCoV-19/Gambia/GC19-3099/2020|EPI ISL 561164|B.1.1.242|Gambia|2020-07-25	Africa|hCoV-19/South Africa/KRISP-K000572/2020|EPI ISL 509228|B.1.1.206|South Africa|2020-07-13	0.0004033196	Africa
Africa|hCoV-19/Gambia/GC19-3110/2020|EPI ISL 561165|B.1.1.293|Gambia|2020-07-25	Africa|hCoV-19/South Africa/KRISP-K000572/2020|EPI ISL 509228|B.1.1.206|South Africa|2020-07-13	0.0003697008	Africa
Africa|hCoV-19/Gambia/GC19-3112/2020|EPI ISL 561166|B.1|Gambia|2020-07-25	Africa|hCoV-19/South Africa/KRISP-K000572/2020|EPI ISL 509228|B.1.1.206|South Africa|2020-07-13	0.0006051076	Africa
Africa|hCoV-19/Gambia/GC19-3113/2020|EPI ISL 561167|B.1.1.293|Gambia|2020-07-25	Africa|hCoV-19/South Africa/KRISP-K000572/2020|EPI ISL 509228|B.1.1.206|South Africa|2020-07-13	0.0003360736	Africa
Africa|hCoV-19/Gambia/GC19-3114/2020|EPI ISL 561168|B.1.1|Gambia|2020-07-25	Africa|hCoV-19/South Africa/KRISP-K000572/2020|EPI ISL 509228|B.1.1.206|South Africa|2020-07-13	0.0004369515	Africa
Africa|hCoV-19/Gambia/GC19-3135/2020|EPI ISL 561169|B.1.5.12|Gambia|2020-07-27	Africa|hCoV-19/South Africa/KRISP-K000572/2020|EPI ISL 509228|B.1.1.206|South Africa|2020-07-13	0.0004402076	Africa
Africa|hCoV-19/Gambia/GC19-3140/2020|EPI ISL 561042|B.1.5.12|Gambia|2020-07-27	Africa|hCoV-19/South Africa/KRISP-K000572/2020|EPI ISL 509228|B.1.1.206|South Africa|2020-07-13	0.0006051807	Africa
Africa|hCoV-19/Gambia/GC19-3145/2020|EPI ISL 561170|B.1.1|Gambia|2020-07-27	Africa|hCoV-19/South Africa/KRISP-K000572/2020|EPI ISL 509228|B.1.1.206|South Africa|2020-07-13	0.0004369662	Africa
Africa|hCoV-19/Gambia/GC19-3146/2020|EPI ISL 561171|B.1.5.12|Gambia|2020-07-27	Africa|hCoV-19/South Africa/KRISP-K000572/2020|EPI ISL 509228|B.1.1.206|South Africa|2020-07-13	0.0004403462	Africa
Africa|hCoV-19/Gambia/GC19-3165/2020|EPI ISL 561043|B.1.1.293|Gambia|2020-07-27	Africa|hCoV-19/South Africa/KRISP-K000572/2020|EPI ISL 509228|B.1.1.206|South Africa|2020-07-13	0.0003360736	Africa
Africa|hCoV-19/Gambia/GC19-3166/2020|EPI ISL 561044|B.1.5.12|Gambia|2020-07-27	Africa|hCoV-19/South Africa/KRISP-K000572/2020|EPI ISL 509228|B.1.1.206|South Africa|2020-07-13	0.0004401927	Africa
Africa|hCoV-19/Gambia/GC19-3189/2020|EPI ISL 561045|B.1.5|Gambia|2020-07-27	Africa|hCoV-19/South Africa/KRISP-K000572/2020|EPI ISL 509228|B.1.1.206|South Africa|2020-07-13	0.0003419214	Africa
Africa|hCoV-19/Gambia/GC19-3192/2020|EPI ISL 561046|B.1.5|Gambia|2020-07-27	Africa|hCoV-19/South Africa/KRISP-K000572/2020|EPI ISL 509228|B.1.1.206|South Africa|2020-07-13	0.0003047775	Africa
Africa|hCoV-19/Gambia/GC19-3193/2020|EPI ISL 561047|B.1.5.12|Gambia|2020-07-27	Africa|hCoV-19/South Africa/KRISP-K000572/2020|EPI ISL 509228|B.1.1.206|South Africa|2020-07-13	0.0004401778	Africa
Africa|hCoV-19/Gambia/GC19-3208/2020|EPI ISL 561048|B.1.5.12|Gambia|2020-07-27	Africa|hCoV-19/South Africa/KRISP-K000572/2020|EPI ISL 509228|B.1.1.206|South Africa|2020-07-13	0.0005080041	Africa
Africa|hCoV-19/Gambia/GC19-3209/2020|EPI ISL 561049|B.1.5.12|Gambia|2020-07-27	Africa|hCoV-19/South Africa/KRISP-K000572/2020|EPI ISL 509228|B.1.1.206|South Africa|2020-07-13	0.0004063647	Africa
Africa|hCoV-19/Gambia/GC19-3210/2020|EPI ISL 561050|B.1.5.12|Gambia|2020-07-27	Africa|hCoV-19/South Africa/KRISP-K000572/2020|EPI ISL 509228|B.1.1.206|South Africa|2020-07-13	0.0003816361	Africa
Africa|hCoV-19/Gambia/GC19-3214/2020|EPI ISL 561051|B.1.1.293|Gambia|2020-07-27	Africa|hCoV-19/South Africa/KRISP-K000572/2020|EPI ISL 509228|B.1.1.206|South Africa|2020-07-13	0.0003386256	Africa
Africa|hCoV-19/Gambia/GC19-3219/2020|EPI ISL 561052|B.1.5.12|Gambia|2020-07-27	Africa|hCoV-19/South Africa/KRISP-K000572/2020|EPI ISL 509228|B.1.1.206|South Africa|2020-07-13	0.0004370118	Africa
Africa|hCoV-19/Gambia/GC19-3246/2020|EPI ISL 561053|B.1.5.12|Gambia|2020-07-27	Africa|hCoV-19/South Africa/KRISP-K000572/2020|EPI ISL 509228|B.1.1.206|South Africa|2020-07-13	0.0004402313	Africa
Africa|hCoV-19/Gambia/GC19-3255/2020|EPI ISL 561054|B.1.177|Gambia|2020-07-27	Africa|hCoV-19/South Africa/KRISP-K000572/2020|EPI ISL 509228|B.1.1.206|South Africa|2020-07-13	0.0002709024	Africa
Africa|hCoV-19/Gambia/GC19-3266/2020|EPI ISL 561055|B.1.5|Gambia|2020-07-27	Africa|hCoV-19/South Africa/KRISP-K000572/2020|EPI ISL 509228|B.1.1.206|South Africa|2020-07-13	0.0002370107	Africa
Africa|hCoV-19/Gambia/GC19-3267/2020|EPI ISL 561056|B.1.5.12|Gambia|2020-07-27	Africa|hCoV-19/South Africa/KRISP-K000572/2020|EPI ISL 509228|B.1.1.206|South Africa|2020-07-13	0.0003724972	Africa
Africa|hCoV-19/Gambia/GC19-3278/2020|EPI ISL 561058|B.1.5.12|Gambia|2020-07-27	Africa|hCoV-19/South Africa/KRISP-K000572/2020|EPI ISL 509228|B.1.1.206|South Africa|2020-07-13	0.0004063138	Africa
Africa|hCoV-19/Gambia/GC19-3301/2020|EPI ISL 561059|B.1.5.12|Gambia|2020-07-27	Africa|hCoV-19/South Africa/KRISP-K000572/2020|EPI ISL 509228|B.1.1.206|South Africa|2020-07-13	0.0004063551	Africa
Africa|hCoV-19/Gambia/GC19-3317/2020|EPI ISL 561060|B.1.5|Gambia|2020-07-27	Africa|hCoV-19/South Africa/KRISP-K000572/2020|EPI ISL 509228|B.1.1.206|South Africa|2020-07-13	0.0003025587	Africa
Africa|hCoV-19/Gambia/GC19-3323/2020|EPI ISL 561061|B.1.5|Gambia|2020-07-27	Africa|hCoV-19/South Africa/KRISP-K000572/2020|EPI ISL 509228|B.1.1.206|South Africa|2020-07-13	0.0002709143	Africa
Africa|hCoV-19/Gambia/GC19-3358/2020|EPI ISL 561062|B.1.1.293|Gambia|2020-07-27	Africa|hCoV-19/South Africa/KRISP-K000572/2020|EPI ISL 509228|B.1.1.206|South Africa|2020-07-13	0.0004369515	Africa
Africa|hCoV-19/Gambia/GC19-3365/2020|EPI ISL 561063|B.1.5.12|Gambia|2020-07-27	Africa|hCoV-19/South Africa/KRISP-K000572/2020|EPI ISL 509228|B.1.1.206|South Africa|2020-07-13	0.0004741002	Africa
Africa|hCoV-19/Gambia/GC19-3373/2020|EPI ISL 561064|B.1.5|Gambia|2020-07-27	Africa|hCoV-19/South Africa/KRISP-K000572/2020|EPI ISL 509228|B.1.1.206|South Africa|2020-07-13	0.0003386383	Africa
Africa|hCoV-19/Gambia/GC19-3374/2020|EPI ISL 561065|B.1.5.12|Gambia|2020-07-27	Africa|hCoV-19/South Africa/KRISP-K000572/2020|EPI ISL 509228|B.1.1.206|South Africa|2020-07-13	0.0004401927	Africa
Africa|hCoV-19/Gambia/GC19-3375/2020|EPI ISL 561066|B.1.5.12|Gambia|2020-07-27	Africa|hCoV-19/South Africa/KRISP-K000572/2020|EPI ISL 509228|B.1.1.206|South Africa|2020-07-13	0.0004063138	Africa
Africa|hCoV-19/Gambia/GC19-3380/2020|EPI ISL 561067|B.1.5.12|Gambia|2020-07-27	Africa|hCoV-19/South Africa/KRISP-K000572/2020|EPI ISL 509228|B.1.1.206|South Africa|2020-07-13	0.0004402225	Africa
Africa|hCoV-19/Gambia/GC19-3381/2020|EPI ISL 561068|B.1.5.12|Gambia|2020-07-27	Africa|hCoV-19/South Africa/KRISP-K000572/2020|EPI ISL 509228|B.1.1.206|South Africa|2020-07-13	0.0006051279	Africa
Africa|hCoV-19/Gambia/GC19-3396/2020|EPI ISL 561069|B.1.5.12|Gambia|2020-07-27	Africa|hCoV-19/South Africa/KRISP-K000572/2020|EPI ISL 509228|B.1.1.206|South Africa|2020-07-13	0.0005714982	Africa
Africa|hCoV-19/Gambia/GC19-3398/2020|EPI ISL 561070|B.1.1.242|Gambia|2020-07-27	Africa|hCoV-19/South Africa/KRISP-K000572/2020|EPI ISL 509228|B.1.1.206|South Africa|2020-07-13	0.0005041851	Africa
Africa|hCoV-19/Gambia/GC19-3399/2020|EPI ISL 561172|B.1.5|Gambia|2020-07-27	Africa|hCoV-19/South Africa/KRISP-K000572/2020|EPI ISL 509228|B.1.1.206|South Africa|2020-07-13	0.0003361560	Africa
Africa|hCoV-19/Gambia/GC19-3400/2020|EPI ISL 561173|B.1.5|Gambia|2020-07-27	Africa|hCoV-19/South Africa/KRISP-K000572/2020|EPI ISL 509228|B.1.1.206|South Africa|2020-07-13	0.0004033819	Africa
Africa|hCoV-19/Gambia/GC19-3407/2020|EPI ISL 561174|B.1.1.242|Gambia|2020-07-27	Africa|hCoV-19/South Africa/KRISP-K000572/2020|EPI ISL 509228|B.1.1.206|South Africa|2020-07-13	0.0003697519	Africa
Africa|hCoV-19/Gambia/GC19-3411/2020|EPI ISL 561175|B.1.5.12|Gambia|2020-07-27	Africa|hCoV-19/South Africa/KRISP-K000572/2020|EPI ISL 509228|B.1.1.206|South Africa|2020-07-13	0.0005122414	Africa
Africa|hCoV-19/Gambia/GC19-3418/2020|EPI ISL 561176|B.1.1.242|Gambia|2020-07-27	Africa|hCoV-19/South Africa/KRISP-K000572/2020|EPI ISL 509228|B.1.1.206|South Africa|2020-07-13	0.0004369722	Africa
Africa|hCoV-19/Gambia/GC19-3429/2020|EPI ISL 561178|B.1.5.12|Gambia|2020-07-27	Africa|hCoV-19/South Africa/KRISP-K000572/2020|EPI ISL 509228|B.1.1.206|South Africa|2020-07-13	0.0004369531	Africa
Africa|hCoV-19/Gambia/GC19-3432/2020|EPI ISL 561179|B.1.5.12|Gambia|2020-07-27	Africa|hCoV-19/South Africa/KRISP-K000572/2020|EPI ISL 509228|B.1.1.206|South Africa|2020-07-13	0.0006096957	Africa
Africa|hCoV-19/Gambia/GC19-3438/2020|EPI ISL 561180|B.1.5.12|Gambia|2020-07-27	Africa|hCoV-19/South Africa/KRISP-K000572/2020|EPI ISL 509228|B.1.1.206|South Africa|2020-07-13	0.0005715309	Africa
Africa|hCoV-19/Gambia/GC19-3445/2020|EPI ISL 561181|B.1.5.12|Gambia|2020-07-27	Africa|hCoV-19/South Africa/KRISP-K000572/2020|EPI ISL 509228|B.1.1.206|South Africa|2020-07-13	0.0006387591	Africa
Africa|hCoV-19/Gambia/GC19-3448/2020|EPI ISL 561183|B.1.5|Gambia|2020-07-27	Africa|hCoV-19/South Africa/KRISP-K000572/2020|EPI ISL 509228|B.1.1.206|South Africa|2020-07-13	0.0003760917	Africa
Africa|hCoV-19/Gambia/GC19-3497/2020|EPI ISL 561184|B.1.5.12|Gambia|2020-07-27	Africa|hCoV-19/South Africa/KRISP-K000572/2020|EPI ISL 509228|B.1.1.206|South Africa|2020-07-13	0.0005714598	Africa
Africa|hCoV-19/Gambia/GC19-3503/2020|EPI ISL 561186|B.1.5.12|Gambia|2020-07-27	Africa|hCoV-19/South Africa/KRISP-K000572/2020|EPI ISL 509228|B.1.1.206|South Africa|2020-07-13	0.0004779842	Africa
Africa|hCoV-19/Gambia/GC19-3504/2020|EPI ISL 561187|B.1.5.12|Gambia|2020-07-27	Africa|hCoV-19/South Africa/KRISP-K000572/2020|EPI ISL 509228|B.1.1.206|South Africa|2020-07-13	0.0005418582	Africa
Africa|hCoV-19/Gambia/GC19-3505/2020|EPI ISL 561188|B.1.5.12|Gambia|2020-07-27	Africa|hCoV-19/South Africa/KRISP-K000572/2020|EPI ISL 509228|B.1.1.206|South Africa|2020-07-13	0.0005042377	Africa
Africa|hCoV-19/Gambia/GC19-3529/2020|EPI ISL 561191|B.1.5.12|Gambia|2020-07-27	Africa|hCoV-19/South Africa/KRISP-K000572/2020|EPI ISL 509228|B.1.1.206|South Africa|2020-07-13	0.0005715117	Africa
Africa|hCoV-19/Gambia/GC19-3530/2020|EPI ISL 561192|B.1.5.12|Gambia|2020-07-27	Africa|hCoV-19/South Africa/KRISP-K000572/2020|EPI ISL 509228|B.1.1.206|South Africa|2020-07-13	0.0004481889	Africa
Africa|hCoV-19/Gambia/GC19-3533/2020|EPI ISL 561193|B.1.1.293|Gambia|2020-07-27	Africa|hCoV-19/South Africa/KRISP-K000572/2020|EPI ISL 509228|B.1.1.206|South Africa|2020-07-13	0.0003697343	Africa
Africa|hCoV-19/Gambia/GC19-3535/2020|EPI ISL 561194|B.1.1.242|Gambia|2020-07-27	Africa|hCoV-19/South Africa/KRISP-K000572/2020|EPI ISL 509228|B.1.1.206|South Africa|2020-07-13	0.0004369574	Africa
Africa|hCoV-19/Gambia/GC19-3550/2020|EPI ISL 561195|B.1.5.12|Gambia|2020-07-27	Africa|hCoV-19/South Africa/KRISP-K000572/2020|EPI ISL 509228|B.1.1.206|South Africa|2020-07-13	0.0005378752	Africa
Africa|hCoV-19/Gambia/GC19-3565/2020|EPI ISL 561196|B.1.5.12|Gambia|2020-07-27	Africa|hCoV-19/South Africa/KRISP-K000572/2020|EPI ISL 509228|B.1.1.206|South Africa|2020-07-13	0.0004705743	Africa
Africa|hCoV-19/Gambia/GC19-3578/2020|EPI ISL 561197|B.1.5.12|Gambia|2020-07-27	Africa|hCoV-19/South Africa/KRISP-K000572/2020|EPI ISL 509228|B.1.1.206|South Africa|2020-07-13	0.0005044342	Africa
Africa|hCoV-19/Gambia/GC19-3629/2020|EPI ISL 561199|B.1.5.12|Gambia|2020-07-27	Africa|hCoV-19/South Africa/KRISP-K000572/2020|EPI ISL 509228|B.1.1.206|South Africa|2020-07-13	0.0006051543	Africa
Africa|hCoV-19/Gambia/GC19-3656/2020|EPI ISL 561201|B.1.5.12|Gambia|2020-07-27	Africa|hCoV-19/South Africa/KRISP-K000572/2020|EPI ISL 509228|B.1.1.206|South Africa|2020-07-13	0.0005042478	Africa
Africa|hCoV-19/Gambia/GC19-3659/2020|EPI ISL 561202|B.1.1|Gambia|2020-07-27	Africa|hCoV-19/South Africa/KRISP-K000572/2020|EPI ISL 509228|B.1.1.206|South Africa|2020-07-13	0.0004033764	Africa
Africa|hCoV-19/Gambia/GC19-3666/2020|EPI ISL 561204|B.1.5.12|Gambia|2020-07-27	Africa|hCoV-19/South Africa/KRISP-K000572/2020|EPI ISL 509228|B.1.1.206|South Africa|2020-07-13	0.0005761653	Africa
Africa|hCoV-19/Gambia/GC19-3769/2020|EPI ISL 561072|B.1.292|Gambia|2020-07-27	Africa|hCoV-19/South Africa/KRISP-K000572/2020|EPI ISL 509228|B.1.1.206|South Africa|2020-07-13	0.0005121119	Africa
Africa|hCoV-19/Gambia/GC19-3773/2020|EPI ISL 561073|B.1.5.12|Gambia|2020-07-27	Africa|hCoV-19/South Africa/KRISP-K000572/2020|EPI ISL 509228|B.1.1.206|South Africa|2020-07-13	0.0005714982	Africa
Africa|hCoV-19/Gambia/GC19-3774/2020|EPI ISL 561074|B.1.5.12|Gambia|2020-07-27	Africa|hCoV-19/South Africa/KRISP-K000572/2020|EPI ISL 509228|B.1.1.206|South Africa|2020-07-13	0.0005378698	Africa
Africa|hCoV-19/Gambia/GC19-3794/2020|EPI ISL 561078|B.1.5.12|Gambia|2020-07-27	Africa|hCoV-19/South Africa/KRISP-K000572/2020|EPI ISL 509228|B.1.1.206|South Africa|2020-07-13	0.0005462790	Africa
Africa|hCoV-19/Gambia/GC19-3796/2020|EPI ISL 561079|B.1.5.12|Gambia|2020-07-27	Africa|hCoV-19/South Africa/KRISP-K000572/2020|EPI ISL 509228|B.1.1.206|South Africa|2020-07-13	0.0005714712	Africa
Africa|hCoV-19/Gambia/GC19-3798/2020|EPI ISL 561080|B.1.1.242|Gambia|2020-07-27	Africa|hCoV-19/South Africa/KRISP-K000572/2020|EPI ISL 509228|B.1.1.206|South Africa|2020-07-13	0.0004751573	Africa
Africa|hCoV-19/Gambia/GC19-3799/2020|EPI ISL 561081|B.1.1.242|Gambia|2020-07-27	Africa|hCoV-19/South Africa/KRISP-K000572/2020|EPI ISL 509228|B.1.1.206|South Africa|2020-07-13	0.0004705428	Africa
Africa|hCoV-19/Gambia/GC19-3802/2020|EPI ISL 561082|B.1.5.12|Gambia|2020-07-27	Africa|hCoV-19/South Africa/KRISP-K000572/2020|EPI ISL 509228|B.1.1.206|South Africa|2020-07-13	0.0006051197	Africa
Africa|hCoV-19/Gambia/GC19-3805/2020|EPI ISL 561083|B.1.5.12|Gambia|2020-07-27	Africa|hCoV-19/South Africa/KRISP-K000572/2020|EPI ISL 509228|B.1.1.206|South Africa|2020-07-13	0.0005714847	Africa
Africa|hCoV-19/Gambia/GC19-3806/2020|EPI ISL 561084|B.1.1.293|Gambia|2020-07-27	Africa|hCoV-19/South Africa/KRISP-K000572/2020|EPI ISL 509228|B.1.1.206|South Africa|2020-07-13	0.0003697045	Africa
Africa|hCoV-19/Gambia/GC19-3807/2020|EPI ISL 561085|B.1.1.293|Gambia|2020-07-27	Africa|hCoV-19/South Africa/KRISP-K000572/2020|EPI ISL 509228|B.1.1.206|South Africa|2020-07-13	0.0004033533	Africa
Africa|hCoV-19/Gambia/GC19-3812/2020|EPI ISL 561086|B.1.1.293|Gambia|2020-07-27	Africa|hCoV-19/South Africa/KRISP-K000572/2020|EPI ISL 509228|B.1.1.206|South Africa|2020-07-13	0.0004378725	Africa
Africa|hCoV-19/Gambia/GC19-3813/2020|EPI ISL 561087|B.1.1.293|Gambia|2020-07-27	Africa|hCoV-19/South Africa/KRISP-K000572/2020|EPI ISL 509228|B.1.1.206|South Africa|2020-07-13	0.0004033397	Africa
Africa|hCoV-19/Gambia/GC19-3814/2020|EPI ISL 561088|B.1|Gambia|2020-07-27	Africa|hCoV-19/South Africa/KRISP-K000572/2020|EPI ISL 509228|B.1.1.206|South Africa|2020-07-13	0.0006724771	Africa
Africa|hCoV-19/Gambia/GC19-3816/2020|EPI ISL 561089|B.1.1.293|Gambia|2020-07-27	Africa|hCoV-19/South Africa/KRISP-K000572/2020|EPI ISL 509228|B.1.1.206|South Africa|2020-07-13	0.0003724706	Africa
Africa|hCoV-19/Gambia/GC19-3818/2020|EPI ISL 561090|B.1.1.293|Gambia|2020-07-27	Africa|hCoV-19/South Africa/KRISP-K000572/2020|EPI ISL 509228|B.1.1.206|South Africa|2020-07-13	0.0004705726	Africa
Africa|hCoV-19/Gambia/GC19-3820/2020|EPI ISL 561091|B.1.1.293|Gambia|2020-07-27	Africa|hCoV-19/South Africa/KRISP-K000572/2020|EPI ISL 509228|B.1.1.206|South Africa|2020-07-13	0.0004033397	Africa
Africa|hCoV-19/Gambia/GC19-3821/2020|EPI ISL 561092|B.1.5.12|Gambia|2020-07-27	Africa|hCoV-19/South Africa/KRISP-K000572/2020|EPI ISL 509228|B.1.1.206|South Africa|2020-07-13	0.0004826417	Africa
Africa|hCoV-19/Gambia/GC19-3822/2020|EPI ISL 561093|B.1.5.12|Gambia|2020-07-27	Africa|hCoV-19/South Africa/KRISP-K000572/2020|EPI ISL 509228|B.1.1.206|South Africa|2020-07-13	0.0005714981	Africa
Africa|hCoV-19/Gambia/GC19-3823/2020|EPI ISL 561094|B.1.5.12|Gambia|2020-07-27	Africa|hCoV-19/South Africa/KRISP-K000572/2020|EPI ISL 509228|B.1.1.206|South Africa|2020-07-13	0.0005757730	Africa
Africa|hCoV-19/Gambia/GC19-3835/2020|EPI ISL 561096|B.1.1.293|Gambia|2020-07-27	Africa|hCoV-19/South Africa/KRISP-K000572/2020|EPI ISL 509228|B.1.1.206|South Africa|2020-07-13	0.0003697169	Africa
Africa|hCoV-19/Gambia/GC19-3836/2020|EPI ISL 561097|B.1.5.12|Gambia|2020-07-27	Africa|hCoV-19/South Africa/KRISP-K000572/2020|EPI ISL 509228|B.1.1.206|South Africa|2020-07-13	0.0005378336	Africa
Africa|hCoV-19/Gambia/GC19-3839/2020|EPI ISL 561098|B.1.5.12|Gambia|2020-07-27	Africa|hCoV-19/South Africa/KRISP-K000572/2020|EPI ISL 509228|B.1.1.206|South Africa|2020-07-13	0.0005714982	Africa
Africa|hCoV-19/Gambia/GC19-3842/2020|EPI ISL 561099|B.1.1.293|Gambia|2020-07-27	Africa|hCoV-19/South Africa/KRISP-K000572/2020|EPI ISL 509228|B.1.1.206|South Africa|2020-07-13	0.0004705821	Africa
Africa|hCoV-19/Gambia/GC19-3846/2020|EPI ISL 561100|B.1.1.293|Gambia|2020-07-27	Africa|hCoV-19/South Africa/KRISP-K000572/2020|EPI ISL 509228|B.1.1.206|South Africa|2020-07-13	0.0004369602	Africa
Africa|hCoV-19/Gambia/GC19-3852/2020|EPI ISL 561101|B.1.5.12|Gambia|2020-07-27	Africa|hCoV-19/South Africa/KRISP-K000572/2020|EPI ISL 509228|B.1.1.206|South Africa|2020-07-13	0.0005804789	Africa
Africa|hCoV-19/Gambia/GC19-3854/2020|EPI ISL 561102|B.1.1.293|Gambia|2020-07-27	Africa|hCoV-19/South Africa/KRISP-K000572/2020|EPI ISL 509228|B.1.1.206|South Africa|2020-07-13	0.0004705821	Africa
Africa|hCoV-19/Gambia/GC192573/2020|EPI ISL 561115|B.1.5.12|Gambia|2020-07-21	Africa|hCoV-19/South Africa/KRISP-K000572/2020|EPI ISL 509228|B.1.1.206|South Africa|2020-07-13	0.0005715231	Africa
Africa|hCoV-19/Gambia/GC192576/2020|EPI ISL 561117|B.1.5.12|Gambia|2020-07-21	Africa|hCoV-19/South Africa/KRISP-K000572/2020|EPI ISL 509228|B.1.1.206|South Africa|2020-07-13	0.0004744649	Africa
Africa|hCoV-19/Gambia/GC192579/2020|EPI ISL 561118|B.1.5.12|Gambia|2020-07-21	Africa|hCoV-19/South Africa/KRISP-K000572/2020|EPI ISL 509228|B.1.1.206|South Africa|2020-07-13	0.0004431483	Africa
Africa|hCoV-19/Gambia/GC192602/2020|EPI ISL 561120|B.1.1.293|Gambia|2020-07-21	Africa|hCoV-19/South Africa/KRISP-K000572/2020|EPI ISL 509228|B.1.1.206|South Africa|2020-07-13	0.0004705727	Africa
Africa|hCoV-19/Gambia/GC192610/2020|EPI ISL 561121|B.1.1.293|Gambia|2020-07-21	Africa|hCoV-19/South Africa/KRISP-K000572/2020|EPI ISL 509228|B.1.1.206|South Africa|2020-07-13	0.0004705726	Africa
Africa|hCoV-19/Gambia/GC192751/2020|EPI ISL 561138|B.1.5.12|Gambia|2020-07-21	Africa|hCoV-19/South Africa/KRISP-K000572/2020|EPI ISL 509228|B.1.1.206|South Africa|2020-07-13	0.0006051664	Africa
Africa|hCoV-19/Gambia/GC192756/2020|EPI ISL 561139|B.1.5.12|Gambia|2020-07-22	Africa|hCoV-19/South Africa/KRISP-K000572/2020|EPI ISL 509228|B.1.1.206|South Africa|2020-07-13	0.0005378698	Africa
Africa|hCoV-19/Gambia/GC192772/2020|EPI ISL 561140|B.1.1|Gambia|2020-07-22	Africa|hCoV-19/South Africa/KRISP-K000572/2020|EPI ISL 509228|B.1.1.206|South Africa|2020-07-13	0.0004369515	Africa
Africa|hCoV-19/Gambia/GC192778/2020|EPI ISL 561141|B.1.1|Gambia|2020-07-22	Africa|hCoV-19/South Africa/KRISP-K000572/2020|EPI ISL 509228|B.1.1.206|South Africa|2020-07-13	0.0004369955	Africa
Africa|hCoV-19/Gambia/GC192781/2020|EPI ISL 561142|B.1.5.12|Gambia|2020-07-22	Africa|hCoV-19/South Africa/KRISP-K000572/2020|EPI ISL 509228|B.1.1.206|South Africa|2020-07-13	0.0005714982	Africa
Africa|hCoV-19/Gambia/GC192782/2020|EPI ISL 561143|B.1.5.12|Gambia|2020-07-22	Africa|hCoV-19/South Africa/KRISP-K000572/2020|EPI ISL 509228|B.1.1.206|South Africa|2020-07-13	0.0005715117	Africa
Africa|hCoV-19/Gambia/GC192786/2020|EPI ISL 561144|B.1.1.293|Gambia|2020-07-22	Africa|hCoV-19/South Africa/KRISP-K000572/2020|EPI ISL 509228|B.1.1.206|South Africa|2020-07-13	0.0004033222	Africa
Africa|hCoV-19/Gambia/GC192789/2020|EPI ISL 561145|B.1|Gambia|2020-07-22	Africa|hCoV-19/South Africa/KRISP-K000572/2020|EPI ISL 509228|B.1.1.206|South Africa|2020-07-13	0.0005042189	Africa
Africa|hCoV-19/Gambia/GC192811/2020|EPI ISL 561147|B.1.5.12|Gambia|2020-07-22	Africa|hCoV-19/South Africa/KRISP-K000572/2020|EPI ISL 509228|B.1.1.206|South Africa|2020-07-13	0.0005466896	Africa
Africa|hCoV-19/Gambia/GC192812/2020|EPI ISL 561148|B.1.1.293|Gambia|2020-07-22	Africa|hCoV-19/South Africa/KRISP-K000572/2020|EPI ISL 509228|B.1.1.206|South Africa|2020-07-13	0.0003360736	Africa
Africa|hCoV-19/Gambia/NPHL-038/2020|EPI ISL 561205|B.1.1|Gambia|2020	Africa|hCoV-19/South Africa/KRISP-K000572/2020|EPI ISL 509228|B.1.1.206|South Africa|2020-07-13	0.0004705837	Africa
Africa|hCoV-19/Gambia/NPHL-061/2020|EPI ISL 561206|B.1.5.12|Gambia|2020	Africa|hCoV-19/South Africa/KRISP-K000572/2020|EPI ISL 509228|B.1.1.206|South Africa|2020-07-13	0.0006387741	Africa
Africa|hCoV-19/Gambia/NPHL-1168/2020|EPI ISL 561212|B.1.5.12|Gambia|2020-06-27	Africa|hCoV-19/South Africa/KRISP-K000572/2020|EPI ISL 509228|B.1.1.206|South Africa|2020-07-13	0.0006388125	Africa
Africa|hCoV-19/Gambia/NPHL-1208/2020|EPI ISL 561213|B.1.5.12|Gambia|2020-06-30	Africa|hCoV-19/South Africa/KRISP-K000572/2020|EPI ISL 509228|B.1.1.206|South Africa|2020-07-13	0.0003746956	Africa
Africa|hCoV-19/Gambia/NPHL-1209/2020|EPI ISL 561214|B.1.5.12|Gambia|2020-06-30	Africa|hCoV-19/South Africa/KRISP-K000572/2020|EPI ISL 509228|B.1.1.206|South Africa|2020-07-13	0.0003433936	Africa
Africa|hCoV-19/Gambia/NPHL-1212/2020|EPI ISL 561215|B.1.5.12|Gambia|2020-06-30	Africa|hCoV-19/South Africa/KRISP-K000572/2020|EPI ISL 509228|B.1.1.206|South Africa|2020-07-13	0.0005041970	Africa
Africa|hCoV-19/Gambia/NPHL-1224/2020|EPI ISL 561217|B.1.1.293|Gambia|2020-06-30	Africa|hCoV-19/South Africa/KRISP-K000572/2020|EPI ISL 509228|B.1.1.206|South Africa|2020-07-13	0.0002809815	Africa
Africa|hCoV-19/Gambia/NPHL-1230/2020|EPI ISL 561218|B.1.5|Gambia|2020-06-30	Africa|hCoV-19/South Africa/KRISP-K000572/2020|EPI ISL 509228|B.1.1.206|South Africa|2020-07-13	0.0003065216	Africa
Africa|hCoV-19/Gambia/NPHL-1248/2020|EPI ISL 561222|B.1.5|Gambia|2020-07-01	Africa|hCoV-19/South Africa/KRISP-K000572/2020|EPI ISL 509228|B.1.1.206|South Africa|2020-07-13	0.0003065013	Africa
Africa|hCoV-19/Gambia/NPHL-1258/2020|EPI ISL 561223|B.1.292|Gambia|2020-07-02	Africa|hCoV-19/South Africa/KRISP-K000572/2020|EPI ISL 509228|B.1.1.206|South Africa|2020-07-13	0.0004705837	Africa
Africa|hCoV-19/Gambia/NPHL-1422/2020|EPI ISL 561228|B.1.5|Gambia|2020-07-04	Africa|hCoV-19/South Africa/KRISP-K000572/2020|EPI ISL 509228|B.1.1.206|South Africa|2020-07-13	0.0002473865	Africa
Africa|hCoV-19/Gambia/NPHL-1424/2020|EPI ISL 561229|B.1.292|Gambia|2020-07-04	Africa|hCoV-19/South Africa/KRISP-K000572/2020|EPI ISL 509228|B.1.1.206|South Africa|2020-07-13	0.0004707254	Africa
Africa|hCoV-19/Gambia/NPHL-1446/2020|EPI ISL 561230|B.1.5|Gambia|2020-07-04	Africa|hCoV-19/South Africa/KRISP-K000572/2020|EPI ISL 509228|B.1.1.206|South Africa|2020-07-13	0.0003065013	Africa
Africa|hCoV-19/Gambia/NPHL-1477/2020|EPI ISL 561231|B.1.5|Gambia|2020	Africa|hCoV-19/South Africa/KRISP-K000572/2020|EPI ISL 509228|B.1.1.206|South Africa|2020-07-13	0.0003165243	Africa
Africa|hCoV-19/Gambia/NPHL-1514/2020|EPI ISL 561232|B.1.1|Gambia|2020	Africa|hCoV-19/South Africa/KRISP-K000572/2020|EPI ISL 509228|B.1.1.206|South Africa|2020-07-13	0.0003696884	Africa
Africa|hCoV-19/Gambia/NPHL-1641/2020|EPI ISL 561235|B.1.292|Gambia|2020-07-31	Africa|hCoV-19/South Africa/KRISP-K000572/2020|EPI ISL 509228|B.1.1.206|South Africa|2020-07-13	0.0005224497	Africa
Africa|hCoV-19/Gambia/NPHL-1645/2020|EPI ISL 561236|B.1.1.293|Gambia|2020-08-04	Africa|hCoV-19/South Africa/KRISP-K000572/2020|EPI ISL 509228|B.1.1.206|South Africa|2020-07-13	0.0003718876	Africa
Africa|hCoV-19/Gambia/NPHL-1711/2020|EPI ISL 561237|B.1.1.293|Gambia|2020-08-04	Africa|hCoV-19/South Africa/KRISP-K000572/2020|EPI ISL 509228|B.1.1.206|South Africa|2020-07-13	0.0003360736	Africa
Africa|hCoV-19/Gambia/NPHL-1746/2020|EPI ISL 561238|B.1.1|Gambia|2020-07-20	Africa|hCoV-19/South Africa/KRISP-K000572/2020|EPI ISL 509228|B.1.1.206|South Africa|2020-07-13	0.0002688841	Africa
Africa|hCoV-19/Gambia/NPHL-1921/2020|EPI ISL 561239|B.1.1|Gambia|2020	Africa|hCoV-19/South Africa/KRISP-K000572/2020|EPI ISL 509228|B.1.1.206|South Africa|2020-07-13	0.0004369515	Africa
Africa|hCoV-19/Gambia/NPHL-1968/2020|EPI ISL 561240|B.1.1|Gambia|2020-07-16	Africa|hCoV-19/South Africa/KRISP-K000572/2020|EPI ISL 509228|B.1.1.206|South Africa|2020-07-13	0.0004369515	Africa
Africa|hCoV-19/Gambia/NPHL-2037/2020|EPI ISL 561241|B.1.1|Gambia|2020-07-15	Africa|hCoV-19/South Africa/KRISP-K000572/2020|EPI ISL 509228|B.1.1.206|South Africa|2020-07-13	0.0004033452	Africa
Africa|hCoV-19/Gambia/NPHL-2268/2020|EPI ISL 561242|B.1.1|Gambia|2020	Africa|hCoV-19/South Africa/KRISP-K000572/2020|EPI ISL 509228|B.1.1.206|South Africa|2020-07-13	0.0002358053	Africa
Africa|hCoV-19/Gambia/NPHL-2344/2020|EPI ISL 561243|B.1.292|Gambia|2020	Africa|hCoV-19/South Africa/KRISP-K000572/2020|EPI ISL 509228|B.1.1.206|South Africa|2020-07-13	0.0005378786	Africa
Africa|hCoV-19/Gambia/NPHL-2374/2020|EPI ISL 561244|B.1.5.12|Gambia|2020	Africa|hCoV-19/South Africa/KRISP-K000572/2020|EPI ISL 509228|B.1.1.206|South Africa|2020-07-13	0.0005042139	Africa
Africa|hCoV-19/Gambia/NPHL-242/2020|EPI ISL 561245|B.1.5|Gambia|2020	Africa|hCoV-19/South Africa/KRISP-K000572/2020|EPI ISL 509228|B.1.1.206|South Africa|2020-07-13	0.0003361346	Africa
Africa|hCoV-19/Gambia/NPHL-243/2020|EPI ISL 561246|B.1.5|Gambia|2020	Africa|hCoV-19/South Africa/KRISP-K000572/2020|EPI ISL 509228|B.1.1.206|South Africa|2020-07-13	0.0002747280	Africa
Africa|hCoV-19/Gambia/NPHL-244/2020|EPI ISL 561247|B.1.1.293|Gambia|2020	Africa|hCoV-19/South Africa/KRISP-K000572/2020|EPI ISL 509228|B.1.1.206|South Africa|2020-07-13	0.0003390010	Africa
Africa|hCoV-19/Gambia/NPHL-2443/2020|EPI ISL 561248|B.1.5.12|Gambia|2020	Africa|hCoV-19/South Africa/KRISP-K000572/2020|EPI ISL 509228|B.1.1.206|South Africa|2020-07-13	0.0005041968	Africa
Africa|hCoV-19/Gambia/NPHL-2444/2020|EPI ISL 561249|B.1.292|Gambia|2020-07-21	Africa|hCoV-19/South Africa/KRISP-K000572/2020|EPI ISL 509228|B.1.1.206|South Africa|2020-07-13	0.0005042071	Africa
Africa|hCoV-19/Gambia/NPHL-2446/2020|EPI ISL 561250|B.1.1|Gambia|2020	Africa|hCoV-19/South Africa/KRISP-K000572/2020|EPI ISL 509228|B.1.1.206|South Africa|2020-07-13	0.0004481410	Africa
Africa|hCoV-19/Gambia/NPHL-245/2020|EPI ISL 561251|B.1.1|Gambia|2020	Africa|hCoV-19/South Africa/KRISP-K000572/2020|EPI ISL 509228|B.1.1.206|South Africa|2020-07-13	0.0002708592	Africa
Africa|hCoV-19/Gambia/NPHL-2457/2020|EPI ISL 561252|B.1.1|Gambia|2020-07-21	Africa|hCoV-19/South Africa/KRISP-K000572/2020|EPI ISL 509228|B.1.1.206|South Africa|2020-07-13	0.0004481255	Africa
Africa|hCoV-19/Gambia/NPHL-2458/2020|EPI ISL 561253|B.1.292|Gambia|2020-07-21	Africa|hCoV-19/South Africa/KRISP-K000572/2020|EPI ISL 509228|B.1.1.206|South Africa|2020-07-13	0.0005172801	Africa
Africa|hCoV-19/Gambia/NPHL-2463/2020|EPI ISL 561254|B.1.1|Gambia|2020	Africa|hCoV-19/South Africa/KRISP-K000572/2020|EPI ISL 509228|B.1.1.206|South Africa|2020-07-13	0.0004526339	Africa
Africa|hCoV-19/Gambia/NPHL-2465/2020|EPI ISL 561255|B.1.1|Gambia|2020-07-21	Africa|hCoV-19/South Africa/KRISP-K000572/2020|EPI ISL 509228|B.1.1.206|South Africa|2020-07-13	0.0004481564	Africa
Africa|hCoV-19/Gambia/NPHL-2469/2020|EPI ISL 561256|B.1.5.12|Gambia|2020-07-21	Africa|hCoV-19/South Africa/KRISP-K000572/2020|EPI ISL 509228|B.1.1.206|South Africa|2020-07-13	0.0005861478	Africa
Africa|hCoV-19/Gambia/NPHL-247/2020|EPI ISL 561257|B.1.1.293|Gambia|2020	Africa|hCoV-19/South Africa/KRISP-K000572/2020|EPI ISL 509228|B.1.1.206|South Africa|2020-07-13	0.0003697095	Africa
Africa|hCoV-19/Gambia/NPHL-2470/2020|EPI ISL 561258|B.1.1|Gambia|2020-07-21	Africa|hCoV-19/South Africa/KRISP-K000572/2020|EPI ISL 509228|B.1.1.206|South Africa|2020-07-13	0.0004481410	Africa
Africa|hCoV-19/Gambia/NPHL-2472/2020|EPI ISL 561259|B.1.5.12|Gambia|2020-07-21	Africa|hCoV-19/South Africa/KRISP-K000572/2020|EPI ISL 509228|B.1.1.206|South Africa|2020-07-13	0.0003791988	Africa
Africa|hCoV-19/Gambia/NPHL-2473/2020|EPI ISL 561260|B.1.5.12|Gambia|2020-07-21	Africa|hCoV-19/South Africa/KRISP-K000572/2020|EPI ISL 509228|B.1.1.206|South Africa|2020-07-13	0.0006388211	Africa
Africa|hCoV-19/Gambia/NPHL-2478/2020|EPI ISL 561261|B.1.5.12|Gambia|2020-07-21	Africa|hCoV-19/South Africa/KRISP-K000572/2020|EPI ISL 509228|B.1.1.206|South Africa|2020-07-13	0.0004178626	Africa
Africa|hCoV-19/Gambia/NPHL-2497/2020|EPI ISL 561262|B.1.1.242|Gambia|2020-07-21	Africa|hCoV-19/South Africa/KRISP-K000572/2020|EPI ISL 509228|B.1.1.206|South Africa|2020-07-13	0.0004177942	Africa
Africa|hCoV-19/Gambia/NPHL-2504/2020|EPI ISL 561264|B.1.5.12|Gambia|2020-07-23	Africa|hCoV-19/South Africa/KRISP-K000572/2020|EPI ISL 509228|B.1.1.206|South Africa|2020-07-13	0.0006498110	Africa
Africa|hCoV-19/Gambia/NPHL-2514/2020|EPI ISL 561265|B.1.5.12|Gambia|2020-07-21	Africa|hCoV-19/South Africa/KRISP-K000572/2020|EPI ISL 509228|B.1.1.206|South Africa|2020-07-13	0.0005861537	Africa
Africa|hCoV-19/Gambia/NPHL-2521/2020|EPI ISL 561266|B.1.5.12|Gambia|2020-07-23	Africa|hCoV-19/South Africa/KRISP-K000572/2020|EPI ISL 509228|B.1.1.206|South Africa|2020-07-13	0.0005861297	Africa
Africa|hCoV-19/Gambia/NPHL-2522/2020|EPI ISL 561267|B.1.1.293|Gambia|2020-07-22	Africa|hCoV-19/South Africa/KRISP-K000572/2020|EPI ISL 509228|B.1.1.206|South Africa|2020-07-13	0.0004140067	Africa
Africa|hCoV-19/Gambia/NPHL-2524/2020|EPI ISL 561268|B.1.1|Gambia|2020-07-24	Africa|hCoV-19/South Africa/KRISP-K000572/2020|EPI ISL 509228|B.1.1.206|South Africa|2020-07-13	0.0004033453	Africa
Africa|hCoV-19/Gambia/NPHL-2529/2020|EPI ISL 561269|B.1.1.293|Gambia|2020-07-21	Africa|hCoV-19/South Africa/KRISP-K000572/2020|EPI ISL 509228|B.1.1.206|South Africa|2020-07-13	0.0003791504	Africa
Africa|hCoV-19/Gambia/NPHL-253/2020|EPI ISL 561270|B.1.1.293|Gambia|2020	Africa|hCoV-19/South Africa/KRISP-K000572/2020|EPI ISL 509228|B.1.1.206|South Africa|2020-07-13	0.0004033140	Africa
Africa|hCoV-19/Gambia/NPHL-2537/2020|EPI ISL 561271|B.1.1|Gambia|2020	Africa|hCoV-19/South Africa/KRISP-K000572/2020|EPI ISL 509228|B.1.1.206|South Africa|2020-07-13	0.0004779402	Africa
Africa|hCoV-19/Gambia/NPHL-2538/2020|EPI ISL 561272|B.1.5.12|Gambia|2020-07-21	Africa|hCoV-19/South Africa/KRISP-K000572/2020|EPI ISL 509228|B.1.1.206|South Africa|2020-07-13	0.0005516267	Africa
Africa|hCoV-19/Gambia/NPHL-2550/2020|EPI ISL 561274|B.1.292|Gambia|2020-07-21	Africa|hCoV-19/South Africa/KRISP-K000572/2020|EPI ISL 509228|B.1.1.206|South Africa|2020-07-13	0.0004826517	Africa
Africa|hCoV-19/Gambia/NPHL-2554/2020|EPI ISL 561275|B.1.5.12|Gambia|2020	Africa|hCoV-19/South Africa/KRISP-K000572/2020|EPI ISL 509228|B.1.1.206|South Africa|2020-07-13	0.0004826750	Africa
Africa|hCoV-19/Gambia/NPHL-2555/2020|EPI ISL 561276|B.1.1|Gambia|2020-07-21	Africa|hCoV-19/South Africa/KRISP-K000572/2020|EPI ISL 509228|B.1.1.206|South Africa|2020-07-13	0.0004179279	Africa
Africa|hCoV-19/Gambia/NPHL-256/2020|EPI ISL 561277|B.1.1.293|Gambia|2020	Africa|hCoV-19/South Africa/KRISP-K000572/2020|EPI ISL 509228|B.1.1.206|South Africa|2020-07-13	0.0003024804	Africa
Africa|hCoV-19/Gambia/NPHL-2560/2020|EPI ISL 561278|B.1.1|Gambia|2020	Africa|hCoV-19/South Africa/KRISP-K000572/2020|EPI ISL 509228|B.1.1.206|South Africa|2020-07-13	0.0004481255	Africa
Africa|hCoV-19/Gambia/NPHL-2567/2020|EPI ISL 561279|B.1|Gambia|2020	Africa|hCoV-19/South Africa/KRISP-K000572/2020|EPI ISL 509228|B.1.1.206|South Africa|2020-07-13	0.0007061459	Africa
Africa|hCoV-19/Gambia/NPHL-2573/2020|EPI ISL 561280|B.1.1.293|Gambia|2020	Africa|hCoV-19/South Africa/KRISP-K000572/2020|EPI ISL 509228|B.1.1.206|South Africa|2020-07-13	0.0003792027	Africa
Africa|hCoV-19/Gambia/NPHL-2586/2020|EPI ISL 561281|B.1.5.12|Gambia|2020-07-23	Africa|hCoV-19/South Africa/KRISP-K000572/2020|EPI ISL 509228|B.1.1.206|South Africa|2020-07-13	0.0004874639	Africa
Africa|hCoV-19/Gambia/NPHL-2588/2020|EPI ISL 561282|B.1.1|Gambia|2020	Africa|hCoV-19/South Africa/KRISP-K000572/2020|EPI ISL 509228|B.1.1.206|South Africa|2020-07-13	0.0004705726	Africa
Africa|hCoV-19/Gambia/NPHL-2615/2020|EPI ISL 561283|B.1.1.293|Gambia|2020-08-18	Africa|hCoV-19/South Africa/KRISP-K000572/2020|EPI ISL 509228|B.1.1.206|South Africa|2020-07-13	0.0004033141	Africa
Africa|hCoV-19/Gambia/NPHL-2626/2020|EPI ISL 561284|B.1.1.293|Gambia|2020	Africa|hCoV-19/South Africa/KRISP-K000572/2020|EPI ISL 509228|B.1.1.206|South Africa|2020-07-13	0.0004033723	Africa
Africa|hCoV-19/Gambia/NPHL-2640/2020|EPI ISL 561285|B.1.5.12|Gambia|2020-06-17	Africa|hCoV-19/South Africa/KRISP-K000572/2020|EPI ISL 509228|B.1.1.206|South Africa|2020-07-13	0.0004705948	Africa
Africa|hCoV-19/Gambia/NPHL-266/2020|EPI ISL 561286|B.1.5.12|Gambia|2020	Africa|hCoV-19/South Africa/KRISP-K000572/2020|EPI ISL 509228|B.1.1.206|South Africa|2020-07-13	0.0005516570	Africa
Africa|hCoV-19/Gambia/NPHL-2706/2020|EPI ISL 561287|B.1.292|Gambia|2020	Africa|hCoV-19/South Africa/KRISP-K000572/2020|EPI ISL 509228|B.1.1.206|South Africa|2020-07-13	0.0005378317	Africa
Africa|hCoV-19/Gambia/NPHL-2712/2020|EPI ISL 561288|B.1.5.12|Gambia|2020-08-03	Africa|hCoV-19/South Africa/KRISP-K000572/2020|EPI ISL 509228|B.1.1.206|South Africa|2020-07-13	0.0005715231	Africa
Africa|hCoV-19/Gambia/NPHL-2727/2020|EPI ISL 561289|B.1.5.12|Gambia|2020-08-04	Africa|hCoV-19/South Africa/KRISP-K000572/2020|EPI ISL 509228|B.1.1.206|South Africa|2020-07-13	0.0005714982	Africa
Africa|hCoV-19/Gambia/NPHL-2729/2020|EPI ISL 561290|B.1.1|Gambia|2020-07-23	Africa|hCoV-19/South Africa/KRISP-K000572/2020|EPI ISL 509228|B.1.1.206|South Africa|2020-07-13	0.0004369515	Africa
Africa|hCoV-19/Gambia/NPHL-2736/2020|EPI ISL 561291|B.1.1.242|Gambia|2020-07-25	Africa|hCoV-19/South Africa/KRISP-K000572/2020|EPI ISL 509228|B.1.1.206|South Africa|2020-07-13	0.0004705632	Africa
Africa|hCoV-19/Gambia/NPHL-2759/2020|EPI ISL 561292|B.1.5.12|Gambia|2020-08-07	Africa|hCoV-19/South Africa/KRISP-K000572/2020|EPI ISL 509228|B.1.1.206|South Africa|2020-07-13	0.0005379167	Africa
Africa|hCoV-19/Gambia/NPHL-2762/2020|EPI ISL 561293|B.1.5.12|Gambia|2020-07-25	Africa|hCoV-19/South Africa/KRISP-K000572/2020|EPI ISL 509228|B.1.1.206|South Africa|2020-07-13	0.0006051401	Africa
Africa|hCoV-19/Gambia/NPHL-2767/2020|EPI ISL 561294|B.1.1.293|Gambia|2020-07-25	Africa|hCoV-19/South Africa/KRISP-K000572/2020|EPI ISL 509228|B.1.1.206|South Africa|2020-07-13	0.0004369428	Africa
Africa|hCoV-19/Gambia/NPHL-2768/2020|EPI ISL 561295|B.1.1.293|Gambia|2020-07-27	Africa|hCoV-19/South Africa/KRISP-K000572/2020|EPI ISL 509228|B.1.1.206|South Africa|2020-07-13	0.0003696971	Africa
Africa|hCoV-19/Gambia/NPHL-277/2020|EPI ISL 561296|B.1.5.12|Gambia|2020	Africa|hCoV-19/South Africa/KRISP-K000572/2020|EPI ISL 509228|B.1.1.206|South Africa|2020-07-13	0.0005715117	Africa
Africa|hCoV-19/Gambia/NPHL-2785/2020|EPI ISL 561297|B.1.1.242|Gambia|2020-07-27	Africa|hCoV-19/South Africa/KRISP-K000572/2020|EPI ISL 509228|B.1.1.206|South Africa|2020-07-13	0.0004033196	Africa
Africa|hCoV-19/Gambia/NPHL-2790/2020|EPI ISL 561298|B.1.1.293|Gambia|2020	Africa|hCoV-19/South Africa/KRISP-K000572/2020|EPI ISL 509228|B.1.1.206|South Africa|2020-07-13	0.0004369515	Africa
Africa|hCoV-19/Gambia/NPHL-2825/2020|EPI ISL 561299|B.1.5.12|Gambia|2020	Africa|hCoV-19/South Africa/KRISP-K000572/2020|EPI ISL 509228|B.1.1.206|South Africa|2020-07-13	0.0005714463	Africa
Africa|hCoV-19/Gambia/NPHL-287/2020|EPI ISL 561300|B.1.1.293|Gambia|2020	Africa|hCoV-19/South Africa/KRISP-K000572/2020|EPI ISL 509228|B.1.1.206|South Africa|2020-07-13	0.0004033357	Africa
Africa|hCoV-19/Gambia/NPHL-2889/2020|EPI ISL 561301|B.1.5.12|Gambia|2020	Africa|hCoV-19/South Africa/KRISP-K000572/2020|EPI ISL 509228|B.1.1.206|South Africa|2020-07-13	0.0006159683	Africa
Africa|hCoV-19/Gambia/NPHL-2892/2020|EPI ISL 561302|B.1.5.12|Gambia|2020-09-07	Africa|hCoV-19/South Africa/KRISP-K000572/2020|EPI ISL 509228|B.1.1.206|South Africa|2020-07-13	0.0006159683	Africa
Africa|hCoV-19/Gambia/NPHL-290/2020|EPI ISL 561303|B.1.1.293|Gambia|2020	Africa|hCoV-19/South Africa/KRISP-K000572/2020|EPI ISL 509228|B.1.1.206|South Africa|2020-07-13	0.0003696971	Africa
Africa|hCoV-19/Gambia/NPHL-2909/2020|EPI ISL 561304|B.1.1.293|Gambia|2020-07-26	Africa|hCoV-19/South Africa/KRISP-K000572/2020|EPI ISL 509228|B.1.1.206|South Africa|2020-07-13	0.0004033317	Africa
Africa|hCoV-19/Gambia/NPHL-2984/2020|EPI ISL 561307|B.1.1.293|Gambia|2020	Africa|hCoV-19/South Africa/KRISP-K000572/2020|EPI ISL 509228|B.1.1.206|South Africa|2020-07-13	0.0004369705	Africa
Africa|hCoV-19/Gambia/NPHL-299/2020|EPI ISL 561308|B.1.1.293|Gambia|2020	Africa|hCoV-19/South Africa/KRISP-K000572/2020|EPI ISL 509228|B.1.1.206|South Africa|2020-07-13	0.0004033222	Africa
Africa|hCoV-19/Gambia/NPHL-3047/2020|EPI ISL 561309|B.1.5.12|Gambia|2020-07-28	Africa|hCoV-19/South Africa/KRISP-K000572/2020|EPI ISL 509228|B.1.1.206|South Africa|2020-07-13	0.0006109516	Africa
Africa|hCoV-19/Gambia/NPHL-3055/2020|EPI ISL 561310|B.1.5.12|Gambia|2020-07-17	Africa|hCoV-19/South Africa/KRISP-K000572/2020|EPI ISL 509228|B.1.1.206|South Africa|2020-07-13	0.0006051400	Africa
Africa|hCoV-19/Gambia/NPHL-3062/2020|EPI ISL 561311|B.1.5.12|Gambia|2020	Africa|hCoV-19/South Africa/KRISP-K000572/2020|EPI ISL 509228|B.1.1.206|South Africa|2020-07-13	0.0006109516	Africa
Africa|hCoV-19/Gambia/NPHL-3079/2020|EPI ISL 561312|B.1.5.12|Gambia|2020-07-27	Africa|hCoV-19/South Africa/KRISP-K000572/2020|EPI ISL 509228|B.1.1.206|South Africa|2020-07-13	0.0006159683	Africa
Africa|hCoV-19/Gambia/NPHL-3206/2020|EPI ISL 561313|B.1.1.293|Gambia|2020	Africa|hCoV-19/South Africa/KRISP-K000572/2020|EPI ISL 509228|B.1.1.206|South Africa|2020-07-13	0.0004705837	Africa
Africa|hCoV-19/Gambia/NPHL-3254/2020|EPI ISL 561315|B.1.5.12|Gambia|2020-07-28	Africa|hCoV-19/South Africa/KRISP-K000572/2020|EPI ISL 509228|B.1.1.206|South Africa|2020-07-13	0.0006100615	Africa
Africa|hCoV-19/Gambia/NPHL-3281/2020|EPI ISL 561316|B.1.1|Gambia|2020-07-28	Africa|hCoV-19/South Africa/KRISP-K000572/2020|EPI ISL 509228|B.1.1.206|South Africa|2020-07-13	0.0005222602	Africa
Africa|hCoV-19/Gambia/NPHL-483B/2020|EPI ISL 561318|B.1.1|Gambia|2020	Africa|hCoV-19/South Africa/KRISP-K000572/2020|EPI ISL 509228|B.1.1.206|South Africa|2020-07-13	0.0005224749	Africa
Africa|hCoV-19/Gambia/NPHL-704/2020|EPI ISL 561320|B.1.1.293|Gambia|2020	Africa|hCoV-19/South Africa/KRISP-K000572/2020|EPI ISL 509228|B.1.1.206|South Africa|2020-07-13	0.0006207067	Africa
Africa|hCoV-19/Gambia/NPHL-737/2020|EPI ISL 561323|B.1.1.293|Gambia|2020	Africa|hCoV-19/South Africa/KRISP-K000572/2020|EPI ISL 509228|B.1.1.206|South Africa|2020-07-13	0.0003446667	Africa
Africa|hCoV-19/Gambia/NPHL-748/2020|EPI ISL 561324|B.1.1|Gambia|2020	Africa|hCoV-19/South Africa/KRISP-K000572/2020|EPI ISL 509228|B.1.1.206|South Africa|2020-07-13	0.0004033452	Africa
Africa|hCoV-19/Gambia/NPHL-758/2020|EPI ISL 561326|B.1.1.293|Gambia|2020	Africa|hCoV-19/South Africa/KRISP-K000572/2020|EPI ISL 509228|B.1.1.206|South Africa|2020-07-13	0.0003099298	Africa
Africa|hCoV-19/Gambia/NPHL-760/2020|EPI ISL 561327|B.1.5|Gambia|2020	Africa|hCoV-19/South Africa/KRISP-K000572/2020|EPI ISL 509228|B.1.1.206|South Africa|2020-07-13	0.0002708775	Africa
Africa|hCoV-19/Gambia/NPHL-790/2020|EPI ISL 561329|B.1.5|Gambia|2020	Africa|hCoV-19/South Africa/KRISP-K000572/2020|EPI ISL 509228|B.1.1.206|South Africa|2020-07-13	0.0002389521	Africa
Africa|hCoV-19/Gambia/NPHL-923/2020|EPI ISL 561330|B.1.5.12|Gambia|2020	Africa|hCoV-19/South Africa/KRISP-K000572/2020|EPI ISL 509228|B.1.1.206|South Africa|2020-07-13	0.0005042309	Africa
Africa|hCoV-19/Gambia/NPHL-930/2020|EPI ISL 561331|B.1.5|Gambia|2020	Africa|hCoV-19/South Africa/KRISP-K000572/2020|EPI ISL 509228|B.1.1.206|South Africa|2020-07-13	0.0002730965	Africa
Africa|hCoV-19/Gambia/NPHL-941/2020|EPI ISL 561332|B.1.5.12|Gambia|2020	Africa|hCoV-19/South Africa/KRISP-K000572/2020|EPI ISL 509228|B.1.1.206|South Africa|2020-07-13	0.0005378444	Africa
Africa|hCoV-19/Gambia/NPHL-956/2020|EPI ISL 561334|B.1.5.12|Gambia|2020	Africa|hCoV-19/South Africa/KRISP-K000572/2020|EPI ISL 509228|B.1.1.206|South Africa|2020-07-13	0.0005462790	Africa
Africa|hCoV-19/Ghana/1651 S3/2020|EPI ISL 422387|A.11|Ghana|2020-03-25	Africa|hCoV-19/South Africa/KRISP-K000572/2020|EPI ISL 509228|B.1.1.206|South Africa|2020-07-13	0.0006993712	Africa
Africa|hCoV-19/Ghana/1659 S14/2020|EPI ISL 422405|B.1.220|Ghana|2020-03-25	Africa|hCoV-19/South Africa/KRISP-K000572/2020|EPI ISL 509228|B.1.1.206|South Africa|2020-07-13	0.0004202851	Africa
Africa|hCoV-19/Ghana/2230 S4/2020|EPI ISL 422390|B.40|Ghana|2020-03-25	Africa|hCoV-19/South Africa/KRISP-K000572/2020|EPI ISL 509228|B.1.1.206|South Africa|2020-07-13	0.0006122957	Africa
Africa|hCoV-19/Ghana/2333 S5/2020|EPI ISL 422394|B.1.3|Ghana|2020-03-27	Africa|hCoV-19/South Africa/KRISP-K000572/2020|EPI ISL 509228|B.1.1.206|South Africa|2020-07-13	0.0005140667	Africa
Africa|hCoV-19/Ghana/2573 S27/2020|EPI ISL 515082|A|Ghana|2020-03-29	Africa|hCoV-19/South Africa/KRISP-K000572/2020|EPI ISL 509228|B.1.1.206|South Africa|2020-07-13	0.0008120588	Africa
Africa|hCoV-19/Ghana/2666 S32/2020|EPI ISL 515083|A|Ghana|2020-03-27	Africa|hCoV-19/South Africa/KRISP-K000572/2020|EPI ISL 509228|B.1.1.206|South Africa|2020-07-13	0.0002399183	Africa
Africa|hCoV-19/Ghana/2709 S25/2020|EPI ISL 515084|B.1|Ghana|2020-03-28	Africa|hCoV-19/South Africa/KRISP-K000572/2020|EPI ISL 509228|B.1.1.206|South Africa|2020-07-13	0.0005383979	Africa
Africa|hCoV-19/Ghana/2828 S6/2020|EPI ISL 422397|A.11|Ghana|2020-03-29	Africa|hCoV-19/South Africa/KRISP-K000572/2020|EPI ISL 509228|B.1.1.206|South Africa|2020-07-13	0.0008179889	Africa
Africa|hCoV-19/Ghana/2852 S30/2020|EPI ISL 515085|B.6|Ghana|2020-03-28	Africa|hCoV-19/South Africa/KRISP-K000572/2020|EPI ISL 509228|B.1.1.206|South Africa|2020-07-13	0.0002394096	Africa
Africa|hCoV-19/Ghana/2914 S8/2020|EPI ISL 422399|B.1.1|Ghana|2020-03-30	Africa|hCoV-19/South Africa/KRISP-K000572/2020|EPI ISL 509228|B.1.1.206|South Africa|2020-07-13	0.0002774083	Africa
Africa|hCoV-19/Ghana/34927 S20/2020|EPI ISL 515086|A.11|Ghana|2020-05-23	Africa|hCoV-19/South Africa/KRISP-K000572/2020|EPI ISL 509228|B.1.1.206|South Africa|2020-07-13	0.0007129510	Africa
Africa|hCoV-19/Ghana/34928 S21/2020|EPI ISL 515087|A.11|Ghana|2020-05-23	Africa|hCoV-19/South Africa/KRISP-K000572/2020|EPI ISL 509228|B.1.1.206|South Africa|2020-07-13	0.0008175266	Africa
Africa|hCoV-19/Ghana/34980 S22/2020|EPI ISL 515088|B.1.1|Ghana|2020-05-23	Africa|hCoV-19/South Africa/KRISP-K000572/2020|EPI ISL 509228|B.1.1.206|South Africa|2020-07-13	0.0002772189	Africa
Africa|hCoV-19/Ghana/34983 S40/2020|EPI ISL 515089|B.1.1|Ghana|2020-05-23	Africa|hCoV-19/South Africa/KRISP-K000572/2020|EPI ISL 509228|B.1.1.206|South Africa|2020-07-13	0.0003412762	Africa
Africa|hCoV-19/Ghana/35012 S17/2020|EPI ISL 515090|B.1.1|Ghana|2020-05-23	Africa|hCoV-19/South Africa/KRISP-K000572/2020|EPI ISL 509228|B.1.1.206|South Africa|2020-07-13	0.0003360928	Africa
Africa|hCoV-19/Ghana/35019 S18/2020|EPI ISL 515091|B.1.1|Ghana|2020-05-23	Africa|hCoV-19/South Africa/KRISP-K000572/2020|EPI ISL 509228|B.1.1.206|South Africa|2020-07-13	0.0002406853	Africa
Africa|hCoV-19/Ghana/35183 S24/2020|EPI ISL 515092|A|Ghana|2020-05-24	Africa|hCoV-19/South Africa/KRISP-K000572/2020|EPI ISL 509228|B.1.1.206|South Africa|2020-07-13	0.0002434303	Africa
Africa|hCoV-19/Ghana/35280 S41/2020|EPI ISL 515093|A|Ghana|2020-05-24	Africa|hCoV-19/South Africa/KRISP-K000572/2020|EPI ISL 509228|B.1.1.206|South Africa|2020-07-13	0.0007236287	Africa
Africa|hCoV-19/Ghana/35394 S49/2020|EPI ISL 515094|B.1.1.307|Ghana|2020-05-24	Africa|hCoV-19/South Africa/KRISP-K000572/2020|EPI ISL 509228|B.1.1.206|South Africa|2020-07-13	0.0002756649	Africa
Africa|hCoV-19/Ghana/35466 S19/2020|EPI ISL 515095|B.1.1|Ghana|2020-05-24	Africa|hCoV-19/South Africa/KRISP-K000572/2020|EPI ISL 509228|B.1.1.206|South Africa|2020-07-13	0.0003070449	Africa
Africa|hCoV-19/Ghana/35563 S37/2020|EPI ISL 515096|A.11|Ghana|2020-05-24	Africa|hCoV-19/South Africa/KRISP-K000572/2020|EPI ISL 509228|B.1.1.206|South Africa|2020-07-13	0.0008406026	Africa
Africa|hCoV-19/Ghana/36523 S23/2020|EPI ISL 515097|A|Ghana|2020-05-27	Africa|hCoV-19/South Africa/KRISP-K000572/2020|EPI ISL 509228|B.1.1.206|South Africa|2020-07-13	0.0003766764	Africa
Africa|hCoV-19/Ghana/81216 S36/2020|EPI ISL 515098|A|Ghana|2020-05-20	Africa|hCoV-19/South Africa/KRISP-K000572/2020|EPI ISL 509228|B.1.1.206|South Africa|2020-07-13	0.0008115453	Africa
Africa|hCoV-19/Ghana/81219 S34/2020|EPI ISL 515099|B.1.1|Ghana|2020-05-20	Africa|hCoV-19/South Africa/KRISP-K000572/2020|EPI ISL 509228|B.1.1.206|South Africa|2020-07-13	0.0002389358	Africa
Africa|hCoV-19/Ghana/82879 S48/2020|EPI ISL 515100|B.1|Ghana|2020-05-20	Africa|hCoV-19/South Africa/KRISP-K000572/2020|EPI ISL 509228|B.1.1.206|South Africa|2020-07-13	0.0005412643	Africa
Africa|hCoV-19/Ghana/83637 S29/2020|EPI ISL 515101|B.1.1|Ghana|2020-05-22	Africa|hCoV-19/South Africa/KRISP-K000572/2020|EPI ISL 509228|B.1.1.206|South Africa|2020-07-13	0.0002700403	Africa
Africa|hCoV-19/Ghana/84049 S31/2020|EPI ISL 515102|B.1|Ghana|2020-05-25	Africa|hCoV-19/South Africa/KRISP-K000572/2020|EPI ISL 509228|B.1.1.206|South Africa|2020-07-13	0.0005728111	Africa
Africa|hCoV-19/Ghana/84162 S45/2020|EPI ISL 515103|A|Ghana|2020-04-25	Africa|hCoV-19/South Africa/KRISP-K000572/2020|EPI ISL 509228|B.1.1.206|South Africa|2020-07-13	0.0006891723	Africa
Africa|hCoV-19/Ghana/84182 S43/2020|EPI ISL 515104|B.1.1|Ghana|2020-05-25	Africa|hCoV-19/South Africa/KRISP-K000572/2020|EPI ISL 509228|B.1.1.206|South Africa|2020-07-13	0.0004095326	Africa
Africa|hCoV-19/Ghana/84210 S44/2020|EPI ISL 515105|A|Ghana|2020-05-24	Africa|hCoV-19/South Africa/KRISP-K000572/2020|EPI ISL 509228|B.1.1.206|South Africa|2020-07-13	0.0007473221	Africa
Africa|hCoV-19/Ghana/84218 S47/2020|EPI ISL 515106|A|Ghana|2020-05-25	Africa|hCoV-19/South Africa/KRISP-K000572/2020|EPI ISL 509228|B.1.1.206|South Africa|2020-07-13	0.0008277802	Africa
Africa|hCoV-19/Ghana/84260 S28/2020|EPI ISL 515107|A|Ghana|2020-05-25	Africa|hCoV-19/South Africa/KRISP-K000572/2020|EPI ISL 509228|B.1.1.206|South Africa|2020-07-13	0.0007125325	Africa
Africa|hCoV-19/Ghana/84279 S42/2020|EPI ISL 515108|B.1|Ghana|2020-05-25	Africa|hCoV-19/South Africa/KRISP-K000572/2020|EPI ISL 509228|B.1.1.206|South Africa|2020-07-13	0.0005765793	Africa
Africa|hCoV-19/Ghana/84301 S35/2020|EPI ISL 515109|A.11|Ghana|2020-05-24	Africa|hCoV-19/South Africa/KRISP-K000572/2020|EPI ISL 509228|B.1.1.206|South Africa|2020-07-13	0.0007020051	Africa
Africa|hCoV-19/Ghana/84430 S51/2020|EPI ISL 515110|B.1.1.307|Ghana|2020-05-25	Africa|hCoV-19/South Africa/KRISP-K000572/2020|EPI ISL 509228|B.1.1.206|South Africa|2020-07-13	0.0002706578	Africa
Africa|hCoV-19/Ghana/84438 S50/2020|EPI ISL 515111|A|Ghana|2020-05-24	Africa|hCoV-19/South Africa/KRISP-K000572/2020|EPI ISL 509228|B.1.1.206|South Africa|2020-07-13	0.0007098837	Africa
Africa|hCoV-19/Ghana/84484 S16/2020|EPI ISL 515112|B.1.1|Ghana|2020-05-25	Africa|hCoV-19/South Africa/KRISP-K000572/2020|EPI ISL 509228|B.1.1.206|South Africa|2020-07-13	0.0003447142	Africa
Africa|hCoV-19/Ghana/KATH23/2020|EPI ISL 515181|A.11|Ghana|2020-03-22	Africa|hCoV-19/South Africa/KRISP-K000572/2020|EPI ISL 509228|B.1.1.206|South Africa|2020-07-13	0.0006724591	Africa
Africa|hCoV-19/Ghana/TTH10/2020|EPI ISL 515182|A|Ghana|2020-03-27	Africa|hCoV-19/South Africa/KRISP-K000572/2020|EPI ISL 509228|B.1.1.206|South Africa|2020-07-13	0.0006387590	Africa
Africa|hCoV-19/Ghana/TTH11/2020|EPI ISL 515183|A|Ghana|2020-03-27	Africa|hCoV-19/South Africa/KRISP-K000572/2020|EPI ISL 509228|B.1.1.206|South Africa|2020-07-13	0.0006408698	Africa
Africa|hCoV-19/Ghana/TTH6/2020|EPI ISL 515248|A|Ghana|2020-03-27	Africa|hCoV-19/South Africa/KRISP-K000572/2020|EPI ISL 509228|B.1.1.206|South Africa|2020-07-13	0.0006707103	Africa
Africa|hCoV-19/Kenya/C1092/2020|EPI ISL 457849|B.1.5|Kenya|2020-04-18	Africa|hCoV-19/South Africa/KRISP-K000572/2020|EPI ISL 509228|B.1.1.206|South Africa|2020-07-13	0.0003498740	Africa
Africa|hCoV-19/Kenya/C1102/2020|EPI ISL 568708|B.1.5|Kenya|2020-04-19	Africa|hCoV-19/South Africa/KRISP-K000572/2020|EPI ISL 509228|B.1.1.206|South Africa|2020-07-13	0.0004797962	Africa
Africa|hCoV-19/Kenya/C1162/2020|EPI ISL 457850|B.1.5|Kenya|2020-04-19	Africa|hCoV-19/South Africa/KRISP-K000572/2020|EPI ISL 509228|B.1.1.206|South Africa|2020-07-13	0.0003461987	Africa
Africa|hCoV-19/Kenya/C1216/2020|EPI ISL 457854|B.1.5|Kenya|2020-04-19	Africa|hCoV-19/South Africa/KRISP-K000572/2020|EPI ISL 509228|B.1.1.206|South Africa|2020-07-13	0.0003697308	Africa
Africa|hCoV-19/Kenya/C1292/2020|EPI ISL 457856|B|Kenya|2020-04-20	Africa|hCoV-19/South Africa/KRISP-K000572/2020|EPI ISL 509228|B.1.1.206|South Africa|2020-07-13	0.0003771101	Africa
Africa|hCoV-19/Kenya/C1357/2020|EPI ISL 457858|B.1.5|Kenya|2020-04-20	Africa|hCoV-19/South Africa/KRISP-K000572/2020|EPI ISL 509228|B.1.1.206|South Africa|2020-07-13	0.0003161273	Africa
Africa|hCoV-19/Kenya/C1422/2020|EPI ISL 457861|B.1|Kenya|2020-04-20	Africa|hCoV-19/South Africa/KRISP-K000572/2020|EPI ISL 509228|B.1.1.206|South Africa|2020-07-13	0.0003528836	Africa
Africa|hCoV-19/Kenya/C1499/2020|EPI ISL 457863|B.1.5|Kenya|2020-04-20	Africa|hCoV-19/South Africa/KRISP-K000572/2020|EPI ISL 509228|B.1.1.206|South Africa|2020-07-13	0.0003770763	Africa
Africa|hCoV-19/Kenya/C1646/2020|EPI ISL 457865|B.1.5|Kenya|2020-04-21	Africa|hCoV-19/South Africa/KRISP-K000572/2020|EPI ISL 509228|B.1.1.206|South Africa|2020-07-13	0.0003197999	Africa
Africa|hCoV-19/Kenya/C1739/2020|EPI ISL 457866|B|Kenya|2020-04-22	Africa|hCoV-19/South Africa/KRISP-K000572/2020|EPI ISL 509228|B.1.1.206|South Africa|2020-07-13	0.0003870658	Africa
Africa|hCoV-19/Kenya/C1751/2020|EPI ISL 457867|B.1.5|Kenya|2020-04-22	Africa|hCoV-19/South Africa/KRISP-K000572/2020|EPI ISL 509228|B.1.1.206|South Africa|2020-07-13	0.0003360894	Africa
Africa|hCoV-19/Kenya/C21582/2020|EPI ISL 568872|B.1|Kenya|2020-06-22	Africa|hCoV-19/South Africa/KRISP-K000572/2020|EPI ISL 509228|B.1.1.206|South Africa|2020-07-13	0.0006051401	Africa
Africa|hCoV-19/Kenya/C22/2020|EPI ISL 457845|B.1.5|Kenya|2020-03-17	Africa|hCoV-19/South Africa/KRISP-K000572/2020|EPI ISL 509228|B.1.1.206|South Africa|2020-07-13	0.0003516765	Africa
Africa|hCoV-19/Kenya/C2439/2020|EPI ISL 457877|B.1.5|Kenya|2020-04-24	Africa|hCoV-19/South Africa/KRISP-K000572/2020|EPI ISL 509228|B.1.1.206|South Africa|2020-07-13	0.0004074268	Africa
Africa|hCoV-19/Kenya/C2449/2020|EPI ISL 457878|B.1.5|Kenya|2020-04-24	Africa|hCoV-19/South Africa/KRISP-K000572/2020|EPI ISL 509228|B.1.1.206|South Africa|2020-07-13	0.0003823484	Africa
Africa|hCoV-19/Kenya/C2469/2020|EPI ISL 457879|B.1.5|Kenya|2020-04-24	Africa|hCoV-19/South Africa/KRISP-K000572/2020|EPI ISL 509228|B.1.1.206|South Africa|2020-07-13	0.0003410749	Africa
Africa|hCoV-19/Kenya/C253/2020|EPI ISL 457868|B.1|Kenya|2020-04-03	Africa|hCoV-19/South Africa/KRISP-K000572/2020|EPI ISL 509228|B.1.1.206|South Africa|2020-07-13	0.0003697220	Africa
Africa|hCoV-19/Kenya/C256/2020|EPI ISL 568697|B.1.5|Kenya|2020-04-04	Africa|hCoV-19/South Africa/KRISP-K000572/2020|EPI ISL 509228|B.1.1.206|South Africa|2020-07-13	0.0003841100	Africa
Africa|hCoV-19/Kenya/C2582/2020|EPI ISL 457883|B.1.5|Kenya|2020-04-25	Africa|hCoV-19/South Africa/KRISP-K000572/2020|EPI ISL 509228|B.1.1.206|South Africa|2020-07-13	0.0004151970	Africa
Africa|hCoV-19/Kenya/C2685/2020|EPI ISL 457884|B.1.5|Kenya|2020-04-25	Africa|hCoV-19/South Africa/KRISP-K000572/2020|EPI ISL 509228|B.1.1.206|South Africa|2020-07-13	0.0004040609	Africa
Africa|hCoV-19/Kenya/C2777/2020|EPI ISL 457887|B.1|Kenya|2020-04-26	Africa|hCoV-19/South Africa/KRISP-K000572/2020|EPI ISL 509228|B.1.1.206|South Africa|2020-07-13	0.0003197885	Africa
Africa|hCoV-19/Kenya/C2826/2020|EPI ISL 457891|B.1.5|Kenya|2020-04-27	Africa|hCoV-19/South Africa/KRISP-K000572/2020|EPI ISL 509228|B.1.1.206|South Africa|2020-07-13	0.0003394773	Africa
Africa|hCoV-19/Kenya/C2847/2020|EPI ISL 457892|B.1.5|Kenya|2020-04-27	Africa|hCoV-19/South Africa/KRISP-K000572/2020|EPI ISL 509228|B.1.1.206|South Africa|2020-07-13	0.0003161608	Africa
Africa|hCoV-19/Kenya/C293/2020|EPI ISL 457871|A|Kenya|2020-04-04	Africa|hCoV-19/South Africa/KRISP-K000572/2020|EPI ISL 509228|B.1.1.206|South Africa|2020-07-13	0.0006622654	Africa
Africa|hCoV-19/Kenya/C310/2020|EPI ISL 457874|B.4|Kenya|2020-04-04	Africa|hCoV-19/South Africa/KRISP-K000572/2020|EPI ISL 509228|B.1.1.206|South Africa|2020-07-13	0.0008226311	Africa
Africa|hCoV-19/Kenya/C3129/2020|EPI ISL 457897|B.1.5|Kenya|2020-04-28	Africa|hCoV-19/South Africa/KRISP-K000572/2020|EPI ISL 509228|B.1.1.206|South Africa|2020-07-13	0.0003716755	Africa
Africa|hCoV-19/Kenya/C314/2020|EPI ISL 457875|A|Kenya|2020-04-04	Africa|hCoV-19/South Africa/KRISP-K000572/2020|EPI ISL 509228|B.1.1.206|South Africa|2020-07-13	0.0007060421	Africa
Africa|hCoV-19/Kenya/C316/2020|EPI ISL 457876|B.4|Kenya|2020-04-04	Africa|hCoV-19/South Africa/KRISP-K000572/2020|EPI ISL 509228|B.1.1.206|South Africa|2020-07-13	0.0008302077	Africa
Africa|hCoV-19/Kenya/C3194/2020|EPI ISL 457901|B.1.5|Kenya|2020-04-28	Africa|hCoV-19/South Africa/KRISP-K000572/2020|EPI ISL 509228|B.1.1.206|South Africa|2020-07-13	0.0003805707	Africa
Africa|hCoV-19/Kenya/C3205/2020|EPI ISL 457902|B.1.5|Kenya|2020-04-28	Africa|hCoV-19/South Africa/KRISP-K000572/2020|EPI ISL 509228|B.1.1.206|South Africa|2020-07-13	0.0003430874	Africa
Africa|hCoV-19/Kenya/C3208/2020|EPI ISL 457903|B.1.5|Kenya|2020-04-28	Africa|hCoV-19/South Africa/KRISP-K000572/2020|EPI ISL 509228|B.1.1.206|South Africa|2020-07-13	0.0003153300	Africa
Africa|hCoV-19/Kenya/C3381/2020|EPI ISL 568714|B.1.5|Kenya|2020-04-30	Africa|hCoV-19/South Africa/KRISP-K000572/2020|EPI ISL 509228|B.1.1.206|South Africa|2020-07-13	0.0003734326	Africa
Africa|hCoV-19/Kenya/C3427/2020|EPI ISL 457906|B.1.5|Kenya|2020-04-29	Africa|hCoV-19/South Africa/KRISP-K000572/2020|EPI ISL 509228|B.1.1.206|South Africa|2020-07-13	0.0004070107	Africa
Africa|hCoV-19/Kenya/C3457/2020|EPI ISL 568715|B.1|Kenya|2020-04-30	Africa|hCoV-19/South Africa/KRISP-K000572/2020|EPI ISL 509228|B.1.1.206|South Africa|2020-07-13	0.0004501532	Africa
Africa|hCoV-19/Kenya/C3739/2020|EPI ISL 568717|B.1.5|Kenya|2020-05-04	Africa|hCoV-19/South Africa/KRISP-K000572/2020|EPI ISL 509228|B.1.1.206|South Africa|2020-07-13	0.0003394775	Africa
Africa|hCoV-19/Kenya/C389/2020|EPI ISL 568698|B.1.5|Kenya|2020-04-07	Africa|hCoV-19/South Africa/KRISP-K000572/2020|EPI ISL 509228|B.1.1.206|South Africa|2020-07-13	0.0003082255	Africa
Africa|hCoV-19/Kenya/C3980/2020|EPI ISL 568719|B.1|Kenya|2020-05-05	Africa|hCoV-19/South Africa/KRISP-K000572/2020|EPI ISL 509228|B.1.1.206|South Africa|2020-07-13	0.0003760070	Africa
Africa|hCoV-19/Kenya/C4083/2020|EPI ISL 568721|B.1.5|Kenya|2020-05-05	Africa|hCoV-19/South Africa/KRISP-K000572/2020|EPI ISL 509228|B.1.1.206|South Africa|2020-07-13	0.0003858837	Africa
Africa|hCoV-19/Kenya/C4195/2020|EPI ISL 568723|B.1.5|Kenya|2020-06-05	Africa|hCoV-19/South Africa/KRISP-K000572/2020|EPI ISL 509228|B.1.1.206|South Africa|2020-07-13	0.0003394892	Africa
Africa|hCoV-19/Kenya/C4199/2020|EPI ISL 568724|B.1.5|Kenya|2020-05-06	Africa|hCoV-19/South Africa/KRISP-K000572/2020|EPI ISL 509228|B.1.1.206|South Africa|2020-07-13	0.0004114999	Africa
Africa|hCoV-19/Kenya/C4214/2020|EPI ISL 568725|B.1|Kenya|2020-06-05	Africa|hCoV-19/South Africa/KRISP-K000572/2020|EPI ISL 509228|B.1.1.206|South Africa|2020-07-13	0.0003697057	Africa
Africa|hCoV-19/Kenya/C4419/2020|EPI ISL 568727|B.1|Kenya|2020-05-07	Africa|hCoV-19/South Africa/KRISP-K000572/2020|EPI ISL 509228|B.1.1.206|South Africa|2020-07-13	0.0004373646	Africa
Africa|hCoV-19/Kenya/C4420/2020|EPI ISL 568728|B.1.5|Kenya|2020-05-07	Africa|hCoV-19/South Africa/KRISP-K000572/2020|EPI ISL 509228|B.1.1.206|South Africa|2020-07-13	0.0003806626	Africa
Africa|hCoV-19/Kenya/C4585/2020|EPI ISL 568730|B.1.5|Kenya|2020-05-08	Africa|hCoV-19/South Africa/KRISP-K000572/2020|EPI ISL 509228|B.1.1.206|South Africa|2020-07-13	0.0003734487	Africa
Africa|hCoV-19/Kenya/C460/2020|EPI ISL 457910|B.1.5|Kenya|2020-04-08	Africa|hCoV-19/South Africa/KRISP-K000572/2020|EPI ISL 509228|B.1.1.206|South Africa|2020-07-13	0.0003481387	Africa
Africa|hCoV-19/Kenya/C4691/2020|EPI ISL 568733|B.1.5|Kenya|2020-05-09	Africa|hCoV-19/South Africa/KRISP-K000572/2020|EPI ISL 509228|B.1.1.206|South Africa|2020-07-13	0.0003441379	Africa
Africa|hCoV-19/Kenya/C4710/2020|EPI ISL 568735|B.1.5|Kenya|2020-05-08	Africa|hCoV-19/South Africa/KRISP-K000572/2020|EPI ISL 509228|B.1.1.206|South Africa|2020-07-13	0.0004369764	Africa
Africa|hCoV-19/Kenya/C4717/2020|EPI ISL 568737|B.1.5|Kenya|2020-05-08	Africa|hCoV-19/South Africa/KRISP-K000572/2020|EPI ISL 509228|B.1.1.206|South Africa|2020-07-13	0.0003548240	Africa
Africa|hCoV-19/Kenya/C4872/2020|EPI ISL 568741|B.1.5|Kenya|2020-05-08	Africa|hCoV-19/South Africa/KRISP-K000572/2020|EPI ISL 509228|B.1.1.206|South Africa|2020-07-13	0.0003769550	Africa
Africa|hCoV-19/Kenya/C4895/2020|EPI ISL 568742|B.1.5|Kenya|2020-05-08	Africa|hCoV-19/South Africa/KRISP-K000572/2020|EPI ISL 509228|B.1.1.206|South Africa|2020-07-13	0.0004458928	Africa
Africa|hCoV-19/Kenya/C5008/2020|EPI ISL 568744|B.1|Kenya|2020-05-08	Africa|hCoV-19/South Africa/KRISP-K000572/2020|EPI ISL 509228|B.1.1.206|South Africa|2020-07-13	0.0003497490	Africa
Africa|hCoV-19/Kenya/C5011/2020|EPI ISL 568745|B.1.5|Kenya|2020-05-08	Africa|hCoV-19/South Africa/KRISP-K000572/2020|EPI ISL 509228|B.1.1.206|South Africa|2020-07-13	0.0004114574	Africa
Africa|hCoV-19/Kenya/C5119/2020|EPI ISL 568750|B.1|Kenya|2020-05-09	Africa|hCoV-19/South Africa/KRISP-K000572/2020|EPI ISL 509228|B.1.1.206|South Africa|2020-07-13	0.0003734745	Africa
Africa|hCoV-19/Kenya/C5177/2020|EPI ISL 568752|B.1.5|Kenya|2020-05-09	Africa|hCoV-19/South Africa/KRISP-K000572/2020|EPI ISL 509228|B.1.1.206|South Africa|2020-07-13	0.0003772356	Africa
Africa|hCoV-19/Kenya/C5178/2020|EPI ISL 568753|B.1.5|Kenya|2020-05-09	Africa|hCoV-19/South Africa/KRISP-K000572/2020|EPI ISL 509228|B.1.1.206|South Africa|2020-07-13	0.0003530198	Africa
Africa|hCoV-19/Kenya/C5246/2020|EPI ISL 568754|B.1.5|Kenya|2020-05-09	Africa|hCoV-19/South Africa/KRISP-K000572/2020|EPI ISL 509228|B.1.1.206|South Africa|2020-07-13	0.0003738596	Africa
Africa|hCoV-19/Kenya/C5288/2020|EPI ISL 568755|B.1.5|Kenya|2020-05-10	Africa|hCoV-19/South Africa/KRISP-K000572/2020|EPI ISL 509228|B.1.1.206|South Africa|2020-07-13	0.0004504465	Africa
Africa|hCoV-19/Kenya/C5289/2020|EPI ISL 568756|B.1.5|Kenya|2020-05-10	Africa|hCoV-19/South Africa/KRISP-K000572/2020|EPI ISL 509228|B.1.1.206|South Africa|2020-07-13	0.0003177110	Africa
Africa|hCoV-19/Kenya/C5328/2020|EPI ISL 568760|B.1.5|Kenya|2020-05-10	Africa|hCoV-19/South Africa/KRISP-K000572/2020|EPI ISL 509228|B.1.1.206|South Africa|2020-07-13	0.0003773032	Africa
Africa|hCoV-19/Kenya/C5335/2020|EPI ISL 568762|B.1.5|Kenya|2020-05-10	Africa|hCoV-19/South Africa/KRISP-K000572/2020|EPI ISL 509228|B.1.1.206|South Africa|2020-07-13	0.0003776279	Africa
Africa|hCoV-19/Kenya/C5384/2020|EPI ISL 568764|B.1.5|Kenya|2020-05-10	Africa|hCoV-19/South Africa/KRISP-K000572/2020|EPI ISL 509228|B.1.1.206|South Africa|2020-07-13	0.0004369617	Africa
Africa|hCoV-19/Kenya/C54/2020|EPI ISL 457847|B.1|Kenya|2020-03-24	Africa|hCoV-19/South Africa/KRISP-K000572/2020|EPI ISL 509228|B.1.1.206|South Africa|2020-07-13	0.0004110168	Africa
Africa|hCoV-19/Kenya/C544/2020|EPI ISL 457911|B.1.5|Kenya|2020-04-10	Africa|hCoV-19/South Africa/KRISP-K000572/2020|EPI ISL 509228|B.1.1.206|South Africa|2020-07-13	0.0003481509	Africa
Africa|hCoV-19/Kenya/C5442/2020|EPI ISL 568767|B.1.5|Kenya|2020-05-10	Africa|hCoV-19/South Africa/KRISP-K000572/2020|EPI ISL 509228|B.1.1.206|South Africa|2020-07-13	0.0004074269	Africa
Africa|hCoV-19/Kenya/C569/2020|EPI ISL 568700|B.1|Kenya|2020-04-12	Africa|hCoV-19/South Africa/KRISP-K000572/2020|EPI ISL 509228|B.1.1.206|South Africa|2020-07-13	0.0003495656	Africa
Africa|hCoV-19/Kenya/C5695/2020|EPI ISL 568770|B.1.5|Kenya|2020-05-11	Africa|hCoV-19/South Africa/KRISP-K000572/2020|EPI ISL 509228|B.1.1.206|South Africa|2020-07-13	0.0004413966	Africa
Africa|hCoV-19/Kenya/C5701/2020|EPI ISL 568772|B.1|Kenya|2020-05-11	Africa|hCoV-19/South Africa/KRISP-K000572/2020|EPI ISL 509228|B.1.1.206|South Africa|2020-07-13	0.0003734582	Africa
Africa|hCoV-19/Kenya/C571/2020|EPI ISL 568702|A|Kenya|2020-04-12	Africa|hCoV-19/South Africa/KRISP-K000572/2020|EPI ISL 509228|B.1.1.206|South Africa|2020-07-13	0.0006723915	Africa
Africa|hCoV-19/Kenya/C5767/2020|EPI ISL 568773|B.1.5|Kenya|2020-05-11	Africa|hCoV-19/South Africa/KRISP-K000572/2020|EPI ISL 509228|B.1.1.206|South Africa|2020-07-13	0.0004544640	Africa
Africa|hCoV-19/Kenya/C5811/2020|EPI ISL 568775|B.1.5|Kenya|2020-05-11	Africa|hCoV-19/South Africa/KRISP-K000572/2020|EPI ISL 509228|B.1.1.206|South Africa|2020-07-13	0.0003734577	Africa
Africa|hCoV-19/Kenya/C5813/2020|EPI ISL 568776|B.1|Kenya|2020-05-11	Africa|hCoV-19/South Africa/KRISP-K000572/2020|EPI ISL 509228|B.1.1.206|South Africa|2020-07-13	0.0003772356	Africa
Africa|hCoV-19/Kenya/C5835/2020|EPI ISL 568777|B.1.5|Kenya|2020-05-12	Africa|hCoV-19/South Africa/KRISP-K000572/2020|EPI ISL 509228|B.1.1.206|South Africa|2020-07-13	0.0004112605	Africa
Africa|hCoV-19/Kenya/C587/2020|EPI ISL 457912|B.1.5|Kenya|2020-04-11	Africa|hCoV-19/South Africa/KRISP-K000572/2020|EPI ISL 509228|B.1.1.206|South Africa|2020-07-13	0.0003132158	Africa
Africa|hCoV-19/Kenya/C589/2020|EPI ISL 457913|B.1.5|Kenya|2020-04-11	Africa|hCoV-19/South Africa/KRISP-K000572/2020|EPI ISL 509228|B.1.1.206|South Africa|2020-07-13	0.0003082467	Africa
Africa|hCoV-19/Kenya/C5902/2020|EPI ISL 568779|B.1.5|Kenya|2020-05-12	Africa|hCoV-19/South Africa/KRISP-K000572/2020|EPI ISL 509228|B.1.1.206|South Africa|2020-07-13	0.0003809980	Africa
Africa|hCoV-19/Kenya/C5911/2020|EPI ISL 568780|B.1.5|Kenya|2020-05-12	Africa|hCoV-19/South Africa/KRISP-K000572/2020|EPI ISL 509228|B.1.1.206|South Africa|2020-07-13	0.0003809014	Africa
Africa|hCoV-19/Kenya/C5914/2020|EPI ISL 568782|B.1.5|Kenya|2020-05-12	Africa|hCoV-19/South Africa/KRISP-K000572/2020|EPI ISL 509228|B.1.1.206|South Africa|2020-07-13	0.0004078144	Africa
Africa|hCoV-19/Kenya/C6186/2020|EPI ISL 568787|B.1.5|Kenya|2020-05-13	Africa|hCoV-19/South Africa/KRISP-K000572/2020|EPI ISL 509228|B.1.1.206|South Africa|2020-07-13	0.0004459140	Africa
Africa|hCoV-19/Kenya/C6255/2020|EPI ISL 568790|B.1.1.33|Kenya|2020-05-13	Africa|hCoV-19/South Africa/KRISP-K000572/2020|EPI ISL 509228|B.1.1.206|South Africa|2020-07-13	0.0004416609	Africa
Africa|hCoV-19/Kenya/C6298/2020|EPI ISL 568792|B.1|Kenya|2020-05-13	Africa|hCoV-19/South Africa/KRISP-K000572/2020|EPI ISL 509228|B.1.1.206|South Africa|2020-07-13	0.0003844684	Africa
Africa|hCoV-19/Kenya/C6369/2020|EPI ISL 568794|B.1|Kenya|2020-05-14	Africa|hCoV-19/South Africa/KRISP-K000572/2020|EPI ISL 509228|B.1.1.206|South Africa|2020-07-13	0.0004188518	Africa
Africa|hCoV-19/Kenya/C6380/2020|EPI ISL 568798|B.1.5|Kenya|2020-05-15	Africa|hCoV-19/South Africa/KRISP-K000572/2020|EPI ISL 509228|B.1.1.206|South Africa|2020-07-13	0.0003148223	Africa
Africa|hCoV-19/Kenya/C6384/2020|EPI ISL 568799|B.1|Kenya|2020-05-14	Africa|hCoV-19/South Africa/KRISP-K000572/2020|EPI ISL 509228|B.1.1.206|South Africa|2020-07-13	0.0003770967	Africa
Africa|hCoV-19/Kenya/C639/2020|EPI ISL 568703|B|Kenya|2020-04-14	Africa|hCoV-19/South Africa/KRISP-K000572/2020|EPI ISL 509228|B.1.1.206|South Africa|2020-07-13	0.0004889429	Africa
Africa|hCoV-19/Kenya/C6518/2020|EPI ISL 568803|B.1.5|Kenya|2020-05-14	Africa|hCoV-19/South Africa/KRISP-K000572/2020|EPI ISL 509228|B.1.1.206|South Africa|2020-07-13	0.0004217772	Africa
Africa|hCoV-19/Kenya/C6524/2020|EPI ISL 568805|A|Kenya|2020-05-14	Africa|hCoV-19/South Africa/KRISP-K000572/2020|EPI ISL 509228|B.1.1.206|South Africa|2020-07-13	0.0007246844	Africa
Africa|hCoV-19/Kenya/C656/2020|EPI ISL 457915|B.1.5|Kenya|2020-04-13	Africa|hCoV-19/South Africa/KRISP-K000572/2020|EPI ISL 509228|B.1.1.206|South Africa|2020-07-13	0.0004033602	Africa
Africa|hCoV-19/Kenya/C6564/2020|EPI ISL 568806|B.1.5|Kenya|2020-05-14	Africa|hCoV-19/South Africa/KRISP-K000572/2020|EPI ISL 509228|B.1.1.206|South Africa|2020-07-13	0.0004234675	Africa
Africa|hCoV-19/Kenya/C6878/2020|EPI ISL 568813|B.1.1|Kenya|2020-05-15	Africa|hCoV-19/South Africa/KRISP-K000572/2020|EPI ISL 509228|B.1.1.206|South Africa|2020-07-13	0.0002138340	Africa
Africa|hCoV-19/Kenya/C6914/2020|EPI ISL 568817|B.1|Kenya|2020-05-15	Africa|hCoV-19/South Africa/KRISP-K000572/2020|EPI ISL 509228|B.1.1.206|South Africa|2020-07-13	0.0004541305	Africa
Africa|hCoV-19/Kenya/C7081/2020|EPI ISL 568824|B.1.5|Kenya|2020-05-16	Africa|hCoV-19/South Africa/KRISP-K000572/2020|EPI ISL 509228|B.1.1.206|South Africa|2020-07-13	0.0003562046	Africa
Africa|hCoV-19/Kenya/C713/2020|EPI ISL 457920|B.1.5|Kenya|2020-04-14	Africa|hCoV-19/South Africa/KRISP-K000572/2020|EPI ISL 509228|B.1.1.206|South Africa|2020-07-13	0.0003697217	Africa
Africa|hCoV-19/Kenya/C7579/2020|EPI ISL 568842|A|Kenya|2020-05-16	Africa|hCoV-19/South Africa/KRISP-K000572/2020|EPI ISL 509228|B.1.1.206|South Africa|2020-07-13	0.0007266253	Africa
Africa|hCoV-19/Kenya/C7605/2020|EPI ISL 568847|A|Kenya|2020-05-16	Africa|hCoV-19/South Africa/KRISP-K000572/2020|EPI ISL 509228|B.1.1.206|South Africa|2020-07-13	0.0007128957	Africa
Africa|hCoV-19/Kenya/C787/2020|EPI ISL 457921|B.1.5|Kenya|2020-04-15	Africa|hCoV-19/South Africa/KRISP-K000572/2020|EPI ISL 509228|B.1.1.206|South Africa|2020-07-13	0.0003360895	Africa
Africa|hCoV-19/Kenya/C7949/2020|EPI ISL 568852|B.1|Kenya|2020-05-18	Africa|hCoV-19/South Africa/KRISP-K000572/2020|EPI ISL 509228|B.1.1.206|South Africa|2020-07-13	0.0004550420	Africa
Africa|hCoV-19/Kenya/C815/2020|EPI ISL 568706|B.1|Kenya|2020-04-16	Africa|hCoV-19/South Africa/KRISP-K000572/2020|EPI ISL 509228|B.1.1.206|South Africa|2020-07-13	0.0003842786	Africa
Africa|hCoV-19/Kenya/C8240/2020|EPI ISL 568855|B.1.5|Kenya|2020-05-19	Africa|hCoV-19/South Africa/KRISP-K000572/2020|EPI ISL 509228|B.1.1.206|South Africa|2020-07-13	0.0003865974	Africa
Africa|hCoV-19/Kenya/C926/2020|EPI ISL 457928|B.1.5|Kenya|2020-04-17	Africa|hCoV-19/South Africa/KRISP-K000572/2020|EPI ISL 509228|B.1.1.206|South Africa|2020-07-13	0.0003718965	Africa
Africa|hCoV-19/Kenya/D5/2020|EPI ISL 457999|B.1|Kenya|2020-05-22	Africa|hCoV-19/South Africa/KRISP-K000572/2020|EPI ISL 509228|B.1.1.206|South Africa|2020-07-13	0.0006197419	Africa
Africa|hCoV-19/Kenya/D6/2020|EPI ISL 458000|B.40|Kenya|2020-03-17	Africa|hCoV-19/South Africa/KRISP-K000572/2020|EPI ISL 509228|B.1.1.206|South Africa|2020-07-13	0.0007426453	Africa
Africa|hCoV-19/Kenya/NIC 059/2020|EPI ISL 457827|B.40|Kenya|2020-03	Africa|hCoV-19/South Africa/KRISP-K000572/2020|EPI ISL 509228|B.1.1.206|South Africa|2020-07-13	0.0006791398	Africa
Africa|hCoV-19/Kenya/NIC 084/2020|EPI ISL 457828|B|Kenya|2020-03	Africa|hCoV-19/South Africa/KRISP-K000572/2020|EPI ISL 509228|B.1.1.206|South Africa|2020-07-13	0.0006387720	Africa
Africa|hCoV-19/Kenya/NIC 087/2020|EPI ISL 457829|B.1.1.20|Kenya|2020-03	Africa|hCoV-19/South Africa/KRISP-K000572/2020|EPI ISL 509228|B.1.1.206|South Africa|2020-07-13	0.0002708932	Africa
Africa|hCoV-19/Kenya/NIC 089/2020|EPI ISL 457830|B.1.1.20|Kenya|2020-03	Africa|hCoV-19/South Africa/KRISP-K000572/2020|EPI ISL 509228|B.1.1.206|South Africa|2020-07-13	0.0002818376	Africa
Africa|hCoV-19/Kenya/NIC 168/2020|EPI ISL 457832|B.1.255|Kenya|2020-03	Africa|hCoV-19/South Africa/KRISP-K000572/2020|EPI ISL 509228|B.1.1.206|South Africa|2020-07-13	0.0004153019	Africa
Africa|hCoV-19/Kenya/NIC 187/2020|EPI ISL 457833|B.1.5|Kenya|2020-03-20	Africa|hCoV-19/South Africa/KRISP-K000572/2020|EPI ISL 509228|B.1.1.206|South Africa|2020-07-13	0.0004033332	Africa
Africa|hCoV-19/Kenya/NIC 196/2020|EPI ISL 457834|B.1.1|Kenya|2020-03-21	Africa|hCoV-19/South Africa/KRISP-K000572/2020|EPI ISL 509228|B.1.1.206|South Africa|2020-07-13	0.0002458751	Africa
Africa|hCoV-19/Kenya/NIC 248/2020|EPI ISL 457836|B.40|Kenya|2020-03-23	Africa|hCoV-19/South Africa/KRISP-K000572/2020|EPI ISL 509228|B.1.1.206|South Africa|2020-07-13	0.0006167068	Africa
Africa|hCoV-19/Kenya/NIC 266/2020|EPI ISL 457838|B.6|Kenya|2020-03-24	Africa|hCoV-19/South Africa/KRISP-K000572/2020|EPI ISL 509228|B.1.1.206|South Africa|2020-07-13	0.0007181726	Africa
Africa|hCoV-19/Kenya/NIC 492/2020|EPI ISL 457840|B.1.5|Kenya|2020-03	Africa|hCoV-19/South Africa/KRISP-K000572/2020|EPI ISL 509228|B.1.1.206|South Africa|2020-07-13	0.0003487578	Africa
Africa|hCoV-19/Kenya/NIC 512/2020|EPI ISL 457841|B.1.5|Kenya|2020-03	Africa|hCoV-19/South Africa/KRISP-K000572/2020|EPI ISL 509228|B.1.1.206|South Africa|2020-07-13	0.0003485026	Africa
Africa|hCoV-19/Kenya/NIC 569/2020|EPI ISL 457843|B.1.1|Kenya|2020-03-29	Africa|hCoV-19/South Africa/KRISP-K000572/2020|EPI ISL 509228|B.1.1.206|South Africa|2020-07-13	0.0002688452	Africa
Africa|hCoV-19/Kenya/NIC 593/2020|EPI ISL 457844|B.1.1.316|Kenya|2020-03-29	Africa|hCoV-19/South Africa/KRISP-K000572/2020|EPI ISL 509228|B.1.1.206|South Africa|2020-07-13	0.0002767012	Africa
Africa|hCoV-19/Kenya/S052/2020|EPI ISL 457932|B.4|Kenya|2020-03-14	Africa|hCoV-19/South Africa/KRISP-K000572/2020|EPI ISL 509228|B.1.1.206|South Africa|2020-07-13	0.0007935958	Africa
Africa|hCoV-19/Kenya/S109/2020|EPI ISL 457933|B.4|Kenya|2020-03-23	Africa|hCoV-19/South Africa/KRISP-K000572/2020|EPI ISL 509228|B.1.1.206|South Africa|2020-07-13	0.0007652635	Africa
Africa|hCoV-19/Kenya/S299/2020|EPI ISL 457934|B.1.1.1|Kenya|2020-03-29	Africa|hCoV-19/South Africa/KRISP-K000572/2020|EPI ISL 509228|B.1.1.206|South Africa|2020-07-13	0.0004109183	Africa
Africa|hCoV-19/Madagascar/IP-01650/2020|EPI ISL 508862|B.1|Madagascar|2020-03-20	Africa|hCoV-19/South Africa/KRISP-K000572/2020|EPI ISL 509228|B.1.1.206|South Africa|2020-07-13	0.0004369617	Africa
Africa|hCoV-19/Madagascar/IP-01861/2020|EPI ISL 508863|B.1|Madagascar|2020-03-22	Africa|hCoV-19/South Africa/KRISP-K000572/2020|EPI ISL 509228|B.1.1.206|South Africa|2020-07-13	0.0004369618	Africa
Africa|hCoV-19/Mali/M002593/2020|EPI ISL 487446|A|Mali|2020-04-06	Africa|hCoV-19/South Africa/KRISP-K000572/2020|EPI ISL 509228|B.1.1.206|South Africa|2020-07-13	0.0007060254	Africa
Africa|hCoV-19/Mali/M002615/2020|EPI ISL 487447|A|Mali|2020-04-06	Africa|hCoV-19/South Africa/KRISP-K000572/2020|EPI ISL 509228|B.1.1.206|South Africa|2020-07-13	0.0006724593	Africa
Africa|hCoV-19/Mali/M002616/2020|EPI ISL 487448|A|Mali|2020-04-06	Africa|hCoV-19/South Africa/KRISP-K000572/2020|EPI ISL 509228|B.1.1.206|South Africa|2020-07-13	0.0006400004	Africa
Africa|hCoV-19/Mali/M002618/2020|EPI ISL 487449|A|Mali|2020-04-06	Africa|hCoV-19/South Africa/KRISP-K000572/2020|EPI ISL 509228|B.1.1.206|South Africa|2020-07-13	0.0007060279	Africa
Africa|hCoV-19/Mali/M002644/2020|EPI ISL 487450|A|Mali|2020-04-08	Africa|hCoV-19/South Africa/KRISP-K000572/2020|EPI ISL 509228|B.1.1.206|South Africa|2020-07-13	0.0007397129	Africa
Africa|hCoV-19/Mali/M002659/2020|EPI ISL 487451|A|Mali|2020-04-09	Africa|hCoV-19/South Africa/KRISP-K000572/2020|EPI ISL 509228|B.1.1.206|South Africa|2020-07-13	0.0006723915	Africa
Africa|hCoV-19/Mali/M002663/2020|EPI ISL 487452|A|Mali|2020-04-09	Africa|hCoV-19/South Africa/KRISP-K000572/2020|EPI ISL 509228|B.1.1.206|South Africa|2020-07-13	0.0007732972	Africa
Africa|hCoV-19/Mali/M002667/2020|EPI ISL 487453|B.1|Mali|2020-04-10	Africa|hCoV-19/South Africa/KRISP-K000572/2020|EPI ISL 509228|B.1.1.206|South Africa|2020-07-13	0.0004369618	Africa
Africa|hCoV-19/Mali/M002672/2020|EPI ISL 487454|B|Mali|2020-04-10	Africa|hCoV-19/South Africa/KRISP-K000572/2020|EPI ISL 509228|B.1.1.206|South Africa|2020-07-13	0.0006052847	Africa
Africa|hCoV-19/Mali/M002673/2020|EPI ISL 487455|B.1|Mali|2020-04-10	Africa|hCoV-19/South Africa/KRISP-K000572/2020|EPI ISL 509228|B.1.1.206|South Africa|2020-07-13	0.0004369530	Africa
Africa|hCoV-19/Mali/M002675/2020|EPI ISL 487456|A|Mali|2020-04-10	Africa|hCoV-19/South Africa/KRISP-K000572/2020|EPI ISL 509228|B.1.1.206|South Africa|2020-07-13	0.0006723915	Africa
Africa|hCoV-19/Mali/M002698/2020|EPI ISL 487457|A|Mali|2020-04-12	Africa|hCoV-19/South Africa/KRISP-K000572/2020|EPI ISL 509228|B.1.1.206|South Africa|2020-07-13	0.0006394962	Africa
Africa|hCoV-19/Mali/M002700/2020|EPI ISL 487458|B.1|Mali|2020-04-12	Africa|hCoV-19/South Africa/KRISP-K000572/2020|EPI ISL 509228|B.1.1.206|South Africa|2020-07-13	0.0005737660	Africa
Africa|hCoV-19/Mali/M002703/2020|EPI ISL 487459|B.1|Mali|2020-04-12	Africa|hCoV-19/South Africa/KRISP-K000572/2020|EPI ISL 509228|B.1.1.206|South Africa|2020-07-13	0.0005041970	Africa
Africa|hCoV-19/Mali/M002704/2020|EPI ISL 487460|A|Mali|2020-04-12	Africa|hCoV-19/South Africa/KRISP-K000572/2020|EPI ISL 509228|B.1.1.206|South Africa|2020-07-13	0.0006051015	Africa
Africa|hCoV-19/Mali/M002707/2020|EPI ISL 487461|A|Mali|2020-04-12	Africa|hCoV-19/South Africa/KRISP-K000572/2020|EPI ISL 509228|B.1.1.206|South Africa|2020-07-13	0.0007733308	Africa
Africa|hCoV-19/Mali/M002758/2020|EPI ISL 487462|B.1|Mali|2020-04-13	Africa|hCoV-19/South Africa/KRISP-K000572/2020|EPI ISL 509228|B.1.1.206|South Africa|2020-07-13	0.0005378805	Africa
Africa|hCoV-19/Mali/M002823/2020|EPI ISL 487463|A|Mali|2020-04-14	Africa|hCoV-19/South Africa/KRISP-K000572/2020|EPI ISL 509228|B.1.1.206|South Africa|2020-07-13	0.0007060087	Africa
Africa|hCoV-19/Mali/M002824/2020|EPI ISL 487464|B.1.3|Mali|2020-04-14	Africa|hCoV-19/South Africa/KRISP-K000572/2020|EPI ISL 509228|B.1.1.206|South Africa|2020-07-13	0.0005378552	Africa
Africa|hCoV-19/Mali/M002826/2020|EPI ISL 487465|A|Mali|2020-04-14	Africa|hCoV-19/South Africa/KRISP-K000572/2020|EPI ISL 509228|B.1.1.206|South Africa|2020-07-13	0.0006387590	Africa
Africa|hCoV-19/Mali/M002830/2020|EPI ISL 487466|B.1.275|Mali|2020-04-14	Africa|hCoV-19/South Africa/KRISP-K000572/2020|EPI ISL 509228|B.1.1.206|South Africa|2020-07-13	0.0005042510	Africa
Africa|hCoV-19/Morocco/15N/2020|EPI ISL 458150|B.1.1|Morocco|2020-05-15	Africa|hCoV-19/South Africa/KRISP-K000572/2020|EPI ISL 509228|B.1.1.206|South Africa|2020-07-13	0.0005384940	Africa
Africa|hCoV-19/Morocco/6887/2020|EPI ISL 459965|B.1.1|Morocco|2020-03-03	Africa|hCoV-19/South Africa/KRISP-K000572/2020|EPI ISL 509228|B.1.1.206|South Africa|2020-07-13	0.0002352270	Africa
Africa|hCoV-19/Morocco/6888/2020|EPI ISL 459966|B.1.1|Morocco|2020-03-15	Africa|hCoV-19/South Africa/KRISP-K000572/2020|EPI ISL 509228|B.1.1.206|South Africa|2020-07-13	0.0003360669	Africa
Africa|hCoV-19/Morocco/6889/2020|EPI ISL 459967|B.1.5|Morocco|2020-03-15	Africa|hCoV-19/South Africa/KRISP-K000572/2020|EPI ISL 509228|B.1.1.206|South Africa|2020-07-13	0.0003391894	Africa
Africa|hCoV-19/Morocco/6890/2020|EPI ISL 459968|B.1.5|Morocco|2020-03-17	Africa|hCoV-19/South Africa/KRISP-K000572/2020|EPI ISL 509228|B.1.1.206|South Africa|2020-07-13	0.0004058736	Africa
Africa|hCoV-19/Morocco/6891/2020|EPI ISL 459969|B.1.255|Morocco|2020-03-20	Africa|hCoV-19/South Africa/KRISP-K000572/2020|EPI ISL 509228|B.1.1.206|South Africa|2020-07-13	0.0003736768	Africa
Africa|hCoV-19/Morocco/6892/2020|EPI ISL 459970|B.1.5|Morocco|2020-03-17	Africa|hCoV-19/South Africa/KRISP-K000572/2020|EPI ISL 509228|B.1.1.206|South Africa|2020-07-13	0.0004078870	Africa
Africa|hCoV-19/Morocco/6893/2020|EPI ISL 459971|B.1.153|Morocco|2020-03-18	Africa|hCoV-19/South Africa/KRISP-K000572/2020|EPI ISL 509228|B.1.1.206|South Africa|2020-07-13	0.0005794593	Africa
Africa|hCoV-19/Morocco/6894/2020|EPI ISL 459972|B.1|Morocco|2020-03-20	Africa|hCoV-19/South Africa/KRISP-K000572/2020|EPI ISL 509228|B.1.1.206|South Africa|2020-07-13	0.0005378552	Africa
Africa|hCoV-19/Morocco/6895/2020|EPI ISL 459973|B.1.1|Morocco|2020-03-20	Africa|hCoV-19/South Africa/KRISP-K000572/2020|EPI ISL 509228|B.1.1.206|South Africa|2020-07-13	0.0002688363	Africa
Africa|hCoV-19/Morocco/6897/2020|EPI ISL 459975|B.1.5|Morocco|2020-03-21	Africa|hCoV-19/South Africa/KRISP-K000572/2020|EPI ISL 509228|B.1.1.206|South Africa|2020-07-13	0.0004033467	Africa
Africa|hCoV-19/Morocco/6898/2020|EPI ISL 459976|B.1|Morocco|2020-03-16	Africa|hCoV-19/South Africa/KRISP-K000572/2020|EPI ISL 509228|B.1.1.206|South Africa|2020-07-13	0.0004706247	Africa
Africa|hCoV-19/Morocco/6899/2020|EPI ISL 459977|B.1.1|Morocco|2020-04-21	Africa|hCoV-19/South Africa/KRISP-K000572/2020|EPI ISL 509228|B.1.1.206|South Africa|2020-07-13	0.0002688480	Africa
Africa|hCoV-19/Morocco/6900/2020|EPI ISL 459978|B.1.1.247|Morocco|2020-04-20	Africa|hCoV-19/South Africa/KRISP-K000572/2020|EPI ISL 509228|B.1.1.206|South Africa|2020-07-13	0.0003697045	Africa
Africa|hCoV-19/Morocco/6901/2020|EPI ISL 459979|B.1|Morocco|2020-04-19	Africa|hCoV-19/South Africa/KRISP-K000572/2020|EPI ISL 509228|B.1.1.206|South Africa|2020-07-13	0.0004705837	Africa
Africa|hCoV-19/Morocco/6902/2020|EPI ISL 459980|B.1.1|Morocco|2020-04-19	Africa|hCoV-19/South Africa/KRISP-K000572/2020|EPI ISL 509228|B.1.1.206|South Africa|2020-07-13	0.0004033222	Africa
Africa|hCoV-19/Morocco/6903/2020|EPI ISL 459981|B.1|Morocco|2020-04-19	Africa|hCoV-19/South Africa/KRISP-K000572/2020|EPI ISL 509228|B.1.1.206|South Africa|2020-07-13	0.0006051379	Africa
Africa|hCoV-19/Morocco/6904/2020|EPI ISL 459982|B.1|Morocco|2020-04-18	Africa|hCoV-19/South Africa/KRISP-K000572/2020|EPI ISL 509228|B.1.1.206|South Africa|2020-07-13	0.0005715096	Africa
Africa|hCoV-19/Morocco/6905/2020|EPI ISL 459983|B.1.1|Morocco|2020-04-21	Africa|hCoV-19/South Africa/KRISP-K000572/2020|EPI ISL 509228|B.1.1.206|South Africa|2020-07-13	0.0003360882	Africa
Africa|hCoV-19/Morocco/6906/2020|EPI ISL 459984|B.1.1|Morocco|2020-04-06	Africa|hCoV-19/South Africa/KRISP-K000572/2020|EPI ISL 509228|B.1.1.206|South Africa|2020-07-13	0.0002352270	Africa
Africa|hCoV-19/Morocco/AZ183/2020|EPI ISL 476026|B.1.1|Morocco|2020-05-11	Africa|hCoV-19/South Africa/KRISP-K000572/2020|EPI ISL 509228|B.1.1.206|South Africa|2020-07-13	0.0004369602	Africa
Africa|hCoV-19/Morocco/CA24/2020|EPI ISL 476025|B.1.1|Morocco|2020-05-02	Africa|hCoV-19/South Africa/KRISP-K000572/2020|EPI ISL 509228|B.1.1.206|South Africa|2020-07-13	0.0005715133	Africa
Africa|hCoV-19/Morocco/HMIMV-Rabat102-03/2020|EPI ISL 471456|B.1|Morocco|2020-03-31	Africa|hCoV-19/South Africa/KRISP-K000572/2020|EPI ISL 509228|B.1.1.206|South Africa|2020-07-13	0.0005715076	Africa
Africa|hCoV-19/Morocco/HMIMV-Rabat1025-04/2020|EPI ISL 471457|B.1|Morocco|2020-04-13	Africa|hCoV-19/South Africa/KRISP-K000572/2020|EPI ISL 509228|B.1.1.206|South Africa|2020-07-13	0.0005042409	Africa
Africa|hCoV-19/Morocco/HMIMV-Rabat1429-04/2020|EPI ISL 471458|B.1|Morocco|2020-04-19	Africa|hCoV-19/South Africa/KRISP-K000572/2020|EPI ISL 509228|B.1.1.206|South Africa|2020-07-13	0.0006051664	Africa
Africa|hCoV-19/Morocco/HMIMV-Rabat1435-04/2020|EPI ISL 471459|B.1|Morocco|2020-04-19	Africa|hCoV-19/South Africa/KRISP-K000572/2020|EPI ISL 509228|B.1.1.206|South Africa|2020-07-13	0.0004705948	Africa
Africa|hCoV-19/Morocco/HMIMV-Rabat1462-04/2020|EPI ISL 471460|B.1|Morocco|2020-04-19	Africa|hCoV-19/South Africa/KRISP-K000572/2020|EPI ISL 509228|B.1.1.206|South Africa|2020-07-13	0.0005715096	Africa
Africa|hCoV-19/Morocco/OUA677-19/2020|EPI ISL 451400|B.1.5|Morocco|2020-04-23	Africa|hCoV-19/South Africa/KRISP-K000572/2020|EPI ISL 509228|B.1.1.206|South Africa|2020-07-13	0.0004706153	Africa
Africa|hCoV-19/Morocco/RA85/2020|EPI ISL 467299|B.1|Morocco|2020-05-21	Africa|hCoV-19/South Africa/KRISP-K000572/2020|EPI ISL 509228|B.1.1.206|South Africa|2020-07-13	0.0009417721	Africa
Africa|hCoV-19/Morocco/RMPS-01/2020|EPI ISL 469017|B.1|Morocco|2020-04-13	Africa|hCoV-19/South Africa/KRISP-K000572/2020|EPI ISL 509228|B.1.1.206|South Africa|2020-07-13	0.0004369618	Africa
Africa|hCoV-19/Morocco/RMPS-02/2020|EPI ISL 469049|B.1|Morocco|2020-03-30	Africa|hCoV-19/South Africa/KRISP-K000572/2020|EPI ISL 509228|B.1.1.206|South Africa|2020-07-13	0.0004369808	Africa
Africa|hCoV-19/Morocco/RMPS-03/2020|EPI ISL 469051|B.1|Morocco|2020-04-03	Africa|hCoV-19/South Africa/KRISP-K000572/2020|EPI ISL 509228|B.1.1.206|South Africa|2020-07-13	0.0005378552	Africa
Africa|hCoV-19/Morocco/RMPS-04/2020|EPI ISL 469052|B.1|Morocco|2020-03-30	Africa|hCoV-19/South Africa/KRISP-K000572/2020|EPI ISL 509228|B.1.1.206|South Africa|2020-07-13	0.0004369618	Africa
Africa|hCoV-19/Morocco/RMPS-05/2020|EPI ISL 469053|B.1|Morocco|2020-03-30	Africa|hCoV-19/South Africa/KRISP-K000572/2020|EPI ISL 509228|B.1.1.206|South Africa|2020-07-13	0.0004033412	Africa
Africa|hCoV-19/Morocco/RMPS-06/2020|EPI ISL 469054|B.1|Morocco|2020-04-01	Africa|hCoV-19/South Africa/KRISP-K000572/2020|EPI ISL 509228|B.1.1.206|South Africa|2020-07-13	0.0004369618	Africa
Africa|hCoV-19/Morocco/RMPS-12/2020|EPI ISL 482737|B.1.1|Morocco|2020-05-08	Africa|hCoV-19/South Africa/KRISP-K000572/2020|EPI ISL 509228|B.1.1.206|South Africa|2020-07-13	0.0004446970	Africa
Africa|hCoV-19/Morocco/RMPS-13/2020|EPI ISL 482738|B.1|Morocco|2020-04-10	Africa|hCoV-19/South Africa/KRISP-K000572/2020|EPI ISL 509228|B.1.1.206|South Africa|2020-07-13	0.0004446728	Africa
Africa|hCoV-19/Morocco/RMPS-14/2020|EPI ISL 482739|B.1|Morocco|2020-04-22	Africa|hCoV-19/South Africa/KRISP-K000572/2020|EPI ISL 509228|B.1.1.206|South Africa|2020-07-13	0.0004535137	Africa
Africa|hCoV-19/Morocco/refstage1/2020|EPI ISL 476559|B.1.5|Morocco|2020-02-27	Africa|hCoV-19/South Africa/KRISP-K000572/2020|EPI ISL 509228|B.1.1.206|South Africa|2020-07-13	0.0003360897	Africa
Africa|hCoV-19/Nigeria/AB03-CV135/2020|EPI ISL 527872|B.1.5|Nigeria|2020-05-12	Africa|hCoV-19/South Africa/KRISP-K000572/2020|EPI ISL 509228|B.1.1.206|South Africa|2020-07-13	0.0004416660	Africa
Africa|hCoV-19/Nigeria/ED01-CV155/2020|EPI ISL 527873|B.40|Nigeria|2020-02-21	Africa|hCoV-19/South Africa/KRISP-K000572/2020|EPI ISL 509228|B.1.1.206|South Africa|2020-07-13	0.0007397063	Africa
Africa|hCoV-19/Nigeria/ED02-CV156/2020|EPI ISL 527874|B.40|Nigeria|2020-03-23	Africa|hCoV-19/South Africa/KRISP-K000572/2020|EPI ISL 509228|B.1.1.206|South Africa|2020-07-13	0.0006387718	Africa
Africa|hCoV-19/Nigeria/ED03-CV157/2020|EPI ISL 527875|B.40|Nigeria|2020-03-26	Africa|hCoV-19/South Africa/KRISP-K000572/2020|EPI ISL 509228|B.1.1.206|South Africa|2020-07-13	0.0007979762	Africa
Africa|hCoV-19/Nigeria/ED04-CV158/2020|EPI ISL 527876|A|Nigeria|2020-03-25	Africa|hCoV-19/South Africa/KRISP-K000572/2020|EPI ISL 509228|B.1.1.206|South Africa|2020-07-13	0.0006724036	Africa
Africa|hCoV-19/Nigeria/ED06-CV159/2020|EPI ISL 527877|A|Nigeria|2020-03-25	Africa|hCoV-19/South Africa/KRISP-K000572/2020|EPI ISL 509228|B.1.1.206|South Africa|2020-07-13	0.0006598174	Africa
Africa|hCoV-19/Nigeria/ED07-CV160/2020|EPI ISL 527878|B.40|Nigeria|2020-03-31	Africa|hCoV-19/South Africa/KRISP-K000572/2020|EPI ISL 509228|B.1.1.206|South Africa|2020-07-13	0.0007734271	Africa
Africa|hCoV-19/Nigeria/ED1010-CV215/2020|EPI ISL 527879|B.1.1.229|Nigeria|2020-05-04	Africa|hCoV-19/South Africa/KRISP-K000572/2020|EPI ISL 509228|B.1.1.206|South Africa|2020-07-13	0.0003024541	Africa
Africa|hCoV-19/Nigeria/ED18-CV161/2020|EPI ISL 527880|B.1.5|Nigeria|2020-03-25	Africa|hCoV-19/South Africa/KRISP-K000572/2020|EPI ISL 509228|B.1.1.206|South Africa|2020-07-13	0.0003705438	Africa
Africa|hCoV-19/Nigeria/ED20-CV162/2020|EPI ISL 527881|B.1|Nigeria|2020-03-30	Africa|hCoV-19/South Africa/KRISP-K000572/2020|EPI ISL 509228|B.1.1.206|South Africa|2020-07-13	0.0004369618	Africa
Africa|hCoV-19/Nigeria/ED25-CV163/2020|EPI ISL 527882|B.1.5|Nigeria|2020-05-09	Africa|hCoV-19/South Africa/KRISP-K000572/2020|EPI ISL 509228|B.1.1.206|South Africa|2020-07-13	0.0003697058	Africa
Africa|hCoV-19/Nigeria/ED32-CV164/2020|EPI ISL 527883|B.1.5|Nigeria|2020-05-18	Africa|hCoV-19/South Africa/KRISP-K000572/2020|EPI ISL 509228|B.1.1.206|South Africa|2020-07-13	0.0003729603	Africa
Africa|hCoV-19/Nigeria/ED46-CV165/2020|EPI ISL 527884|B.1.1.229|Nigeria|2020-04-24	Africa|hCoV-19/South Africa/KRISP-K000572/2020|EPI ISL 509228|B.1.1.206|South Africa|2020-07-13	0.0003696982	Africa
Africa|hCoV-19/Nigeria/ED48-CV193/2020|EPI ISL 527885|B.1.5|Nigeria|2020-04-26	Africa|hCoV-19/South Africa/KRISP-K000572/2020|EPI ISL 509228|B.1.1.206|South Africa|2020-07-13	0.0003098121	Africa
Africa|hCoV-19/Nigeria/EK025-CV58/2020|EPI ISL 487098|B.1.1.71|Nigeria|2020-04-19	Africa|hCoV-19/South Africa/KRISP-K000572/2020|EPI ISL 509228|B.1.1.206|South Africa|2020-07-13	0.0003786114	Africa
Africa|hCoV-19/Nigeria/EK084-CV50/2020|EPI ISL 487105|B.1.1.71|Nigeria|2020-04-23	Africa|hCoV-19/South Africa/KRISP-K000572/2020|EPI ISL 509228|B.1.1.206|South Africa|2020-07-13	0.0003696952	Africa
Africa|hCoV-19/Nigeria/EK220-CV54/2020|EPI ISL 487102|B.1.1|Nigeria|2020-05-14	Africa|hCoV-19/South Africa/KRISP-K000572/2020|EPI ISL 509228|B.1.1.206|South Africa|2020-07-13	0.0003364817	Africa
Africa|hCoV-19/Nigeria/EK254-CV60/2020|EPI ISL 487096|B.1.1|Nigeria|2020-05-19	Africa|hCoV-19/South Africa/KRISP-K000572/2020|EPI ISL 509228|B.1.1.206|South Africa|2020-07-13	0.0003453222	Africa
Africa|hCoV-19/Nigeria/EK291-CV115/2020|EPI ISL 527887|B.1.1|Nigeria|2020-06-02	Africa|hCoV-19/South Africa/KRISP-K000572/2020|EPI ISL 509228|B.1.1.206|South Africa|2020-07-13	0.0003697204	Africa
Africa|hCoV-19/Nigeria/KW017-CV24/2020|EPI ISL 455362|B.1.255|Nigeria|2020-04-10	Africa|hCoV-19/South Africa/KRISP-K000572/2020|EPI ISL 509228|B.1.1.206|South Africa|2020-07-13	0.0004706042	Africa
Africa|hCoV-19/Nigeria/KW298-CV48/2020|EPI ISL 487107|A|Nigeria|2020-05-08	Africa|hCoV-19/South Africa/KRISP-K000572/2020|EPI ISL 509228|B.1.1.206|South Africa|2020-07-13	0.0007396780	Africa
Africa|hCoV-19/Nigeria/KW326-CV52/2020|EPI ISL 487103|B.1.1|Nigeria|2020-05-09	Africa|hCoV-19/South Africa/KRISP-K000572/2020|EPI ISL 509228|B.1.1.206|South Africa|2020-07-13	0.0003041226	Africa
Africa|hCoV-19/Nigeria/Lagos01/2020|EPI ISL 413550|B.1.1|Nigeria|2020-02-27	Africa|hCoV-19/South Africa/KRISP-K000572/2020|EPI ISL 509228|B.1.1.206|South Africa|2020-07-13	0.0002722264	Africa
Africa|hCoV-19/Nigeria/NG57752/2020|EPI ISL 462992|B.1.1|Nigeria|2020-03	Africa|hCoV-19/South Africa/KRISP-K000572/2020|EPI ISL 509228|B.1.1.206|South Africa|2020-07-13	0.0003028199	Africa
Africa|hCoV-19/Nigeria/OG007-CV22/2020|EPI ISL 455412|B.40|Nigeria|2020-03-29	Africa|hCoV-19/South Africa/KRISP-K000572/2020|EPI ISL 509228|B.1.1.206|South Africa|2020-07-13	0.0006724342	Africa
Africa|hCoV-19/Nigeria/ON191-CV49/2020|EPI ISL 487106|B.1.246|Nigeria|2020-06-30	Africa|hCoV-19/South Africa/KRISP-K000572/2020|EPI ISL 509228|B.1.1.206|South Africa|2020-07-13	0.0005404526	Africa
Africa|hCoV-19/Nigeria/ON505-CV43/2020|EPI ISL 487112|B.1.246|Nigeria|2020-05-24	Africa|hCoV-19/South Africa/KRISP-K000572/2020|EPI ISL 509228|B.1.1.206|South Africa|2020-07-13	0.0006051115	Africa
Africa|hCoV-19/Nigeria/ON507-CV44/2020|EPI ISL 487111|B.1.1.10|Nigeria|2020-05-24	Africa|hCoV-19/South Africa/KRISP-K000572/2020|EPI ISL 509228|B.1.1.206|South Africa|2020-07-13	0.0004374910	Africa
Africa|hCoV-19/Nigeria/ON595-CV121/2020|EPI ISL 527888|B.1.1.90|Nigeria|2020-06-03	Africa|hCoV-19/South Africa/KRISP-K000572/2020|EPI ISL 509228|B.1.1.206|South Africa|2020-07-13	0.0004033316	Africa
Africa|hCoV-19/Nigeria/ON705-CV153/2020|EPI ISL 527889|B.1.1.1|Nigeria|2020-06-09	Africa|hCoV-19/South Africa/KRISP-K000572/2020|EPI ISL 509228|B.1.1.206|South Africa|2020-07-13	0.0005041851	Africa
Africa|hCoV-19/Nigeria/ON752-CV144/2020|EPI ISL 527890|B.1|Nigeria|2020-06-11	Africa|hCoV-19/South Africa/KRISP-K000572/2020|EPI ISL 509228|B.1.1.206|South Africa|2020-07-13	0.0005718863	Africa
Africa|hCoV-19/Nigeria/ON920-CV152/2020|EPI ISL 527891|B.1.1.220|Nigeria|2020-06-16	Africa|hCoV-19/South Africa/KRISP-K000572/2020|EPI ISL 509228|B.1.1.206|South Africa|2020-07-13	0.0004037930	Africa
Africa|hCoV-19/Nigeria/ON969-CV145/2020|EPI ISL 527892|B.1.1|Nigeria|2020-06-17	Africa|hCoV-19/South Africa/KRISP-K000572/2020|EPI ISL 509228|B.1.1.206|South Africa|2020-07-13	0.0004033573	Africa
Africa|hCoV-19/Nigeria/OS016-CV3/2020|EPI ISL 455413|B.40|Nigeria|2020-03-27	Africa|hCoV-19/South Africa/KRISP-K000572/2020|EPI ISL 509228|B.1.1.206|South Africa|2020-07-13	0.0006406669	Africa
Africa|hCoV-19/Nigeria/OS030-CV5/2020|EPI ISL 455415|A|Nigeria|2020-03-29	Africa|hCoV-19/South Africa/KRISP-K000572/2020|EPI ISL 509228|B.1.1.206|South Africa|2020-07-13	0.0008013666	Africa
Africa|hCoV-19/Nigeria/OS055-CV8/2020|EPI ISL 455418|A|Nigeria|2020-03-29	Africa|hCoV-19/South Africa/KRISP-K000572/2020|EPI ISL 509228|B.1.1.206|South Africa|2020-07-13	0.0008285463	Africa
Africa|hCoV-19/Nigeria/OS060-CV9/2020|EPI ISL 455419|B.1|Nigeria|2020-03-29	Africa|hCoV-19/South Africa/KRISP-K000572/2020|EPI ISL 509228|B.1.1.206|South Africa|2020-07-13	0.0005763659	Africa
Africa|hCoV-19/Nigeria/OS070-CV11/2020|EPI ISL 455422|A|Nigeria|2020-03-29	Africa|hCoV-19/South Africa/KRISP-K000572/2020|EPI ISL 509228|B.1.1.206|South Africa|2020-07-13	0.0008069890	Africa
Africa|hCoV-19/Nigeria/OS085-CV14/2020|EPI ISL 455424|A|Nigeria|2020-03-29	Africa|hCoV-19/South Africa/KRISP-K000572/2020|EPI ISL 509228|B.1.1.206|South Africa|2020-07-13	0.0007060561	Africa
Africa|hCoV-19/Nigeria/OS125-CV20/2020|EPI ISL 455427|A|Nigeria|2020-03-29	Africa|hCoV-19/South Africa/KRISP-K000572/2020|EPI ISL 509228|B.1.1.206|South Africa|2020-07-13	0.0008044461	Africa
Africa|hCoV-19/Nigeria/OS294-CV42/2020|EPI ISL 487113|B.1.5|Nigeria|2020-04-23	Africa|hCoV-19/South Africa/KRISP-K000572/2020|EPI ISL 509228|B.1.1.206|South Africa|2020-07-13	0.0004369703	Africa
Africa|hCoV-19/Nigeria/OS524-CV45/2020|EPI ISL 487110|B.1.22|Nigeria|2020-05-11	Africa|hCoV-19/South Africa/KRISP-K000572/2020|EPI ISL 509228|B.1.1.206|South Africa|2020-07-13	0.0005378552	Africa
Africa|hCoV-19/Nigeria/OS589-CV46/2020|EPI ISL 487109|B.1.22|Nigeria|2020-05-29	Africa|hCoV-19/South Africa/KRISP-K000572/2020|EPI ISL 509228|B.1.1.206|South Africa|2020-07-13	0.0005716805	Africa
Africa|hCoV-19/Nigeria/OY008-CV29/2020|EPI ISL 455429|B.1|Nigeria|2020-03-27	Africa|hCoV-19/South Africa/KRISP-K000572/2020|EPI ISL 509228|B.1.1.206|South Africa|2020-07-13	0.0004369617	Africa
Africa|hCoV-19/Nigeria/OY045A-CV35/2020|EPI ISL 455431|B.40|Nigeria|2020-04-02	Africa|hCoV-19/South Africa/KRISP-K000572/2020|EPI ISL 509228|B.1.1.206|South Africa|2020-07-13	0.0006389222	Africa
Africa|hCoV-19/Nigeria/OY094-CV57/2020|EPI ISL 487099|B.1.1.102|Nigeria|2020-04-24	Africa|hCoV-19/South Africa/KRISP-K000572/2020|EPI ISL 509228|B.1.1.206|South Africa|2020-07-13	0.0003024733	Africa
Africa|hCoV-19/Nigeria/OY175-CV51/2020|EPI ISL 487104|B.1|Nigeria|2020-05-03	Africa|hCoV-19/South Africa/KRISP-K000572/2020|EPI ISL 509228|B.1.1.206|South Africa|2020-07-13	0.0005458802	Africa
Africa|hCoV-19/Nigeria/OY233-CV66/2020|EPI ISL 487091|B.1.246|Nigeria|2020-05-13	Africa|hCoV-19/South Africa/KRISP-K000572/2020|EPI ISL 509228|B.1.1.206|South Africa|2020-07-13	0.0007060537	Africa
Africa|hCoV-19/Nigeria/OY260-CV55/2020|EPI ISL 487101|B.1.265|Nigeria|2020-05-16	Africa|hCoV-19/South Africa/KRISP-K000572/2020|EPI ISL 509228|B.1.1.206|South Africa|2020-07-13	0.0006051115	Africa
Africa|hCoV-19/Nigeria/OY592-CV167/2020|EPI ISL 527898|B.1.265|Nigeria|2020-06-10	Africa|hCoV-19/South Africa/KRISP-K000572/2020|EPI ISL 509228|B.1.1.206|South Africa|2020-07-13	0.0007060941	Africa
Africa|hCoV-19/Nigeria/OY595-CV168/2020|EPI ISL 527899|B.1.265|Nigeria|2020-06-09	Africa|hCoV-19/South Africa/KRISP-K000572/2020|EPI ISL 509228|B.1.1.206|South Africa|2020-07-13	0.0007299162	Africa
Africa|hCoV-19/Nigeria/OY598-CV169/2020|EPI ISL 527900|B.1.1|Nigeria|2020-06-09	Africa|hCoV-19/South Africa/KRISP-K000572/2020|EPI ISL 509228|B.1.1.206|South Africa|2020-07-13	0.0005161321	Africa
Africa|hCoV-19/Nigeria/OY605-CV170/2020|EPI ISL 527901|B.1.1|Nigeria|2020-06-12	Africa|hCoV-19/South Africa/KRISP-K000572/2020|EPI ISL 509228|B.1.1.206|South Africa|2020-07-13	0.0005378074	Africa
Africa|hCoV-19/Nigeria/OY608-CV172/2020|EPI ISL 527903|B.1.1|Nigeria|2020-06-11	Africa|hCoV-19/South Africa/KRISP-K000572/2020|EPI ISL 509228|B.1.1.206|South Africa|2020-07-13	0.0004071943	Africa
Africa|hCoV-19/Nigeria/OY612-CV173/2020|EPI ISL 527904|B.1.1|Nigeria|2020-06-13	Africa|hCoV-19/South Africa/KRISP-K000572/2020|EPI ISL 509228|B.1.1.206|South Africa|2020-07-13	0.0004036760	Africa
Africa|hCoV-19/Nigeria/OY616-CV174/2020|EPI ISL 527905|B.1.1|Nigeria|2020-06-12	Africa|hCoV-19/South Africa/KRISP-K000572/2020|EPI ISL 509228|B.1.1.206|South Africa|2020-07-13	0.0005386047	Africa
Africa|hCoV-19/Nigeria/OY625-CV182/2020|EPI ISL 527909|B.1.1|Nigeria|2020-06-13	Africa|hCoV-19/South Africa/KRISP-K000572/2020|EPI ISL 509228|B.1.1.206|South Africa|2020-07-13	0.0004081371	Africa
Africa|hCoV-19/Nigeria/OY626-CV183/2020|EPI ISL 527910|B.1.1|Nigeria|2020-06-13	Africa|hCoV-19/South Africa/KRISP-K000572/2020|EPI ISL 509228|B.1.1.206|South Africa|2020-07-13	0.0003727109	Africa
Africa|hCoV-19/Nigeria/OY627-CV184/2020|EPI ISL 527911|B.1.1|Nigeria|2020-06-13	Africa|hCoV-19/South Africa/KRISP-K000572/2020|EPI ISL 509228|B.1.1.206|South Africa|2020-07-13	0.0002689417	Africa
Africa|hCoV-19/Nigeria/OY628-CV185/2020|EPI ISL 527912|B.1.1|Nigeria|2020-06-13	Africa|hCoV-19/South Africa/KRISP-K000572/2020|EPI ISL 509228|B.1.1.206|South Africa|2020-07-13	0.0005042171	Africa
Africa|hCoV-19/Nigeria/OY633-CV189/2020|EPI ISL 527914|B.1.1.71|Nigeria|2020-06-16	Africa|hCoV-19/South Africa/KRISP-K000572/2020|EPI ISL 509228|B.1.1.206|South Africa|2020-07-13	0.0004705726	Africa
Africa|hCoV-19/Nigeria/OY636-CV192/2020|EPI ISL 527915|B.1.1|Nigeria|2020-06-17	Africa|hCoV-19/South Africa/KRISP-K000572/2020|EPI ISL 509228|B.1.1.206|South Africa|2020-07-13	0.0003696810	Africa
Africa|hCoV-19/Senegal/003/2020|EPI ISL 418206|B.1.356|Senegal|2020-02-28	Africa|hCoV-19/South Africa/KRISP-K000572/2020|EPI ISL 509228|B.1.1.206|South Africa|2020-07-13	0.0004717569	Africa
Africa|hCoV-19/Senegal/016/2020|EPI ISL 418207|B.1.356|Senegal|2020-03-02	Africa|hCoV-19/South Africa/KRISP-K000572/2020|EPI ISL 509228|B.1.1.206|South Africa|2020-07-13	0.0004705837	Africa
Africa|hCoV-19/Senegal/020/2020|EPI ISL 418208|B.1.356|Senegal|2020-03-04	Africa|hCoV-19/South Africa/KRISP-K000572/2020|EPI ISL 509228|B.1.1.206|South Africa|2020-07-13	0.0004719001	Africa
Africa|hCoV-19/Senegal/026/2020|EPI ISL 418209|B.1.356|Senegal|2020-03-03	Africa|hCoV-19/South Africa/KRISP-K000572/2020|EPI ISL 509228|B.1.1.206|South Africa|2020-07-13	0.0005042071	Africa
Africa|hCoV-19/Senegal/073/2020|EPI ISL 418210|B.1|Senegal|2020-03-10	Africa|hCoV-19/South Africa/KRISP-K000572/2020|EPI ISL 509228|B.1.1.206|South Africa|2020-07-13	0.0003697219	Africa
Africa|hCoV-19/Senegal/082/2020|EPI ISL 418211|B.1|Senegal|2020-03-11	Africa|hCoV-19/South Africa/KRISP-K000572/2020|EPI ISL 509228|B.1.1.206|South Africa|2020-07-13	0.0003698960	Africa
Africa|hCoV-19/Senegal/087/2020|EPI ISL 418212|B.1|Senegal|2020-03-11	Africa|hCoV-19/South Africa/KRISP-K000572/2020|EPI ISL 509228|B.1.1.206|South Africa|2020-07-13	0.0003708311	Africa
Africa|hCoV-19/Senegal/094/2020|EPI ISL 418213|B.1|Senegal|2020-03-12	Africa|hCoV-19/South Africa/KRISP-K000572/2020|EPI ISL 509228|B.1.1.206|South Africa|2020-07-13	0.0004037211	Africa
Africa|hCoV-19/Senegal/102/2020|EPI ISL 418214|B.1|Senegal|2020-03-12	Africa|hCoV-19/South Africa/KRISP-K000572/2020|EPI ISL 509228|B.1.1.206|South Africa|2020-07-13	0.0003490170	Africa
Africa|hCoV-19/Senegal/119/2020|EPI ISL 418215|B.1|Senegal|2020-03-12	Africa|hCoV-19/South Africa/KRISP-K000572/2020|EPI ISL 509228|B.1.1.206|South Africa|2020-07-13	0.0004403595	Africa
Africa|hCoV-19/Senegal/1351/2020|EPI ISL 480556|B.6|Senegal|2020-03-28	Africa|hCoV-19/South Africa/KRISP-K000572/2020|EPI ISL 509228|B.1.1.206|South Africa|2020-07-13	0.0006402203	Africa
Africa|hCoV-19/Senegal/136/2020|EPI ISL 418216|A.2|Senegal|2020-03-13	Africa|hCoV-19/South Africa/KRISP-K000572/2020|EPI ISL 509228|B.1.1.206|South Africa|2020-07-13	0.0007396754	Africa
Africa|hCoV-19/Senegal/139/2020|EPI ISL 418217|B.1|Senegal|2020-03-13	Africa|hCoV-19/South Africa/KRISP-K000572/2020|EPI ISL 509228|B.1.1.206|South Africa|2020-07-13	0.0004059111	Africa
Africa|hCoV-19/Senegal/1683/2020|EPI ISL 480783|B.1|Senegal|2020-03-31	Africa|hCoV-19/South Africa/KRISP-K000572/2020|EPI ISL 509228|B.1.1.206|South Africa|2020-07-13	0.0003705900	Africa
Africa|hCoV-19/Senegal/1749/2020|EPI ISL 480787|B.1|Senegal|2020-03-31	Africa|hCoV-19/South Africa/KRISP-K000572/2020|EPI ISL 509228|B.1.1.206|South Africa|2020-07-13	0.0004051384	Africa
Africa|hCoV-19/Senegal/1966/2020|EPI ISL 480789|A.11|Senegal|2020-04-01	Africa|hCoV-19/South Africa/KRISP-K000572/2020|EPI ISL 509228|B.1.1.206|South Africa|2020-07-13	0.0007063439	Africa
Africa|hCoV-19/Senegal/2840/2020|EPI ISL 481220|B.1|Senegal|2020-04-06	Africa|hCoV-19/South Africa/KRISP-K000572/2020|EPI ISL 509228|B.1.1.206|South Africa|2020-07-13	0.0005879618	Africa
Africa|hCoV-19/Senegal/2865/2020|EPI ISL 481234|B.1|Senegal|2020-04-07	Africa|hCoV-19/South Africa/KRISP-K000572/2020|EPI ISL 509228|B.1.1.206|South Africa|2020-07-13	0.0005826447	Africa
Africa|hCoV-19/Senegal/306/2020|EPI ISL 420069|B.3|Senegal|2020-03-17	Africa|hCoV-19/South Africa/KRISP-K000572/2020|EPI ISL 509228|B.1.1.206|South Africa|2020-07-13	0.0005378464	Africa
Africa|hCoV-19/Senegal/315/2020|EPI ISL 420070|B.1|Senegal|2020-03-17	Africa|hCoV-19/South Africa/KRISP-K000572/2020|EPI ISL 509228|B.1.1.206|South Africa|2020-07-13	0.0004369427	Africa
Africa|hCoV-19/Senegal/328/2020|EPI ISL 420071|B.1|Senegal|2020-03-17	Africa|hCoV-19/South Africa/KRISP-K000572/2020|EPI ISL 509228|B.1.1.206|South Africa|2020-07-13	0.0006862640	Africa
Africa|hCoV-19/Senegal/3331/2020|EPI ISL 481235|B.1.5|Senegal|2020-04-09	Africa|hCoV-19/South Africa/KRISP-K000572/2020|EPI ISL 509228|B.1.1.206|South Africa|2020-07-13	0.0003699918	Africa
Africa|hCoV-19/Senegal/370/2020|EPI ISL 420072|B.1|Senegal|2020-03-18	Africa|hCoV-19/South Africa/KRISP-K000572/2020|EPI ISL 509228|B.1.1.206|South Africa|2020-07-13	0.0004717934	Africa
Africa|hCoV-19/Senegal/382/2020|EPI ISL 420073|B.1|Senegal|2020-03-19	Africa|hCoV-19/South Africa/KRISP-K000572/2020|EPI ISL 509228|B.1.1.206|South Africa|2020-07-13	0.0004706247	Africa
Africa|hCoV-19/Senegal/45436/2020|EPI ISL 498238|B.1.1|Senegal|2020-05-27	Africa|hCoV-19/South Africa/KRISP-K000572/2020|EPI ISL 509228|B.1.1.206|South Africa|2020-07-13	0.0003362012	Africa
Africa|hCoV-19/Senegal/45557/2020|EPI ISL 498239|B.1.1|Senegal|2020-05-27	Africa|hCoV-19/South Africa/KRISP-K000572/2020|EPI ISL 509228|B.1.1.206|South Africa|2020-07-13	0.0004403059	Africa
Africa|hCoV-19/Senegal/52357/2020|EPI ISL 498240|B.1.5.12|Senegal|2020-06-03	Africa|hCoV-19/South Africa/KRISP-K000572/2020|EPI ISL 509228|B.1.1.206|South Africa|2020-07-13	0.0006367067	Africa
Africa|hCoV-19/Senegal/52907/2020|EPI ISL 498241|B.1.5.12|Senegal|2020-06-05	Africa|hCoV-19/South Africa/KRISP-K000572/2020|EPI ISL 509228|B.1.1.206|South Africa|2020-07-13	0.0008342463	Africa
Africa|hCoV-19/Senegal/55499/2020|EPI ISL 498242|B.1.5|Senegal|2020-06-07	Africa|hCoV-19/South Africa/KRISP-K000572/2020|EPI ISL 509228|B.1.1.206|South Africa|2020-07-13	0.0004714343	Africa
Africa|hCoV-19/Senegal/55703/2020|EPI ISL 477148|B.1.356|Senegal|2020-06-07	Africa|hCoV-19/South Africa/KRISP-K000572/2020|EPI ISL 509228|B.1.1.206|South Africa|2020-07-13	0.0005916399	Africa
Africa|hCoV-19/Senegal/55728/2020|EPI ISL 477150|B.1.5.12|Senegal|2020-06-07	Africa|hCoV-19/South Africa/KRISP-K000572/2020|EPI ISL 509228|B.1.1.206|South Africa|2020-07-13	0.0005424988	Africa
Africa|hCoV-19/Senegal/55738/2020|EPI ISL 477141|B.1.5.12|Senegal|2020-06-07	Africa|hCoV-19/South Africa/KRISP-K000572/2020|EPI ISL 509228|B.1.1.206|South Africa|2020-07-13	0.0006575819	Africa
Africa|hCoV-19/Senegal/55752/2020|EPI ISL 477149|B.1.5.12|Senegal|2020-06-07	Africa|hCoV-19/South Africa/KRISP-K000572/2020|EPI ISL 509228|B.1.1.206|South Africa|2020-07-13	0.0005121138	Africa
Africa|hCoV-19/Senegal/57065/2020|EPI ISL 476148|B.1.1.44|Senegal|2020-06-09	Africa|hCoV-19/South Africa/KRISP-K000572/2020|EPI ISL 509228|B.1.1.206|South Africa|2020-07-13	0.0004040961	Africa
Africa|hCoV-19/Senegal/5718/2020|EPI ISL 481236|B.1|Senegal|2020-04-18	Africa|hCoV-19/South Africa/KRISP-K000572/2020|EPI ISL 509228|B.1.1.206|South Africa|2020-07-13	0.0004392010	Africa
Africa|hCoV-19/Senegal/57273/2020|EPI ISL 498243|B.1.5.12|Senegal|2020-06-07	Africa|hCoV-19/South Africa/KRISP-K000572/2020|EPI ISL 509228|B.1.1.206|South Africa|2020-07-13	0.0005378626	Africa
Africa|hCoV-19/Senegal/57476/2020|EPI ISL 476149|B.1.5.12|Senegal|2020-06-06	Africa|hCoV-19/South Africa/KRISP-K000572/2020|EPI ISL 509228|B.1.1.206|South Africa|2020-07-13	0.0006762169	Africa
Africa|hCoV-19/Senegal/57503/2020|EPI ISL 498244|B.1.5.12|Senegal|2020-06-09	Africa|hCoV-19/South Africa/KRISP-K000572/2020|EPI ISL 509228|B.1.1.206|South Africa|2020-07-13	0.0006365401	Africa
Africa|hCoV-19/Senegal/57540/2020|EPI ISL 476491|B.1.5.12|Senegal|2020-06-09	Africa|hCoV-19/South Africa/KRISP-K000572/2020|EPI ISL 509228|B.1.1.206|South Africa|2020-07-13	0.0007477764	Africa
Africa|hCoV-19/Senegal/5766/2020|EPI ISL 481237|B.1.5.12|Senegal|2020-04-17	Africa|hCoV-19/South Africa/KRISP-K000572/2020|EPI ISL 509228|B.1.1.206|South Africa|2020-07-13	0.0005378678	Africa
Africa|hCoV-19/Senegal/5770/2020|EPI ISL 481238|B.1|Senegal|2020-04-17	Africa|hCoV-19/South Africa/KRISP-K000572/2020|EPI ISL 509228|B.1.1.206|South Africa|2020-07-13	0.0004190093	Africa
Africa|hCoV-19/Senegal/5785/2020|EPI ISL 481239|B.1.5.12|Senegal|2020-04-17	Africa|hCoV-19/South Africa/KRISP-K000572/2020|EPI ISL 509228|B.1.1.206|South Africa|2020-07-13	0.0005043886	Africa
Africa|hCoV-19/Senegal/5971/2020|EPI ISL 481240|B.1.5|Senegal|2020-04-18	Africa|hCoV-19/South Africa/KRISP-K000572/2020|EPI ISL 509228|B.1.1.206|South Africa|2020-07-13	0.0004059841	Africa
Africa|hCoV-19/Senegal/5986/2020|EPI ISL 481243|B.1|Senegal|2020-04-18	Africa|hCoV-19/South Africa/KRISP-K000572/2020|EPI ISL 509228|B.1.1.206|South Africa|2020-07-13	0.0005043718	Africa
Africa|hCoV-19/Senegal/600/2020|EPI ISL 420074|B.1.5|Senegal|2020-03-20	Africa|hCoV-19/South Africa/KRISP-K000572/2020|EPI ISL 509228|B.1.1.206|South Africa|2020-07-13	0.0004033426	Africa
Africa|hCoV-19/Senegal/611/2020|EPI ISL 420076|B.1|Senegal|2020-03-20	Africa|hCoV-19/South Africa/KRISP-K000572/2020|EPI ISL 509228|B.1.1.206|South Africa|2020-07-13	0.0004369808	Africa
Africa|hCoV-19/Senegal/618/2020|EPI ISL 420077|A|Senegal|2020-03-20	Africa|hCoV-19/South Africa/KRISP-K000572/2020|EPI ISL 509228|B.1.1.206|South Africa|2020-07-13	0.0006723915	Africa
Africa|hCoV-19/Senegal/620/2020|EPI ISL 420078|A.11|Senegal|2020-03-20	Africa|hCoV-19/South Africa/KRISP-K000572/2020|EPI ISL 509228|B.1.1.206|South Africa|2020-07-13	0.0006739546	Africa
Africa|hCoV-19/Senegal/62365/2020|EPI ISL 476492|B.1.5.12|Senegal|2020-06-10	Africa|hCoV-19/South Africa/KRISP-K000572/2020|EPI ISL 509228|B.1.1.206|South Africa|2020-07-13	0.0005042308	Africa
Africa|hCoV-19/Senegal/62368/2020|EPI ISL 476493|B.1.1|Senegal|2020-06-10	Africa|hCoV-19/South Africa/KRISP-K000572/2020|EPI ISL 509228|B.1.1.206|South Africa|2020-07-13	0.0002688363	Africa
Africa|hCoV-19/Senegal/62431/2020|EPI ISL 498247|B.1.5.12|Senegal|2020-06-10	Africa|hCoV-19/South Africa/KRISP-K000572/2020|EPI ISL 509228|B.1.1.206|South Africa|2020-07-13	0.0004776695	Africa
Africa|hCoV-19/Senegal/62872/2020|EPI ISL 476494|B.1.5.12|Senegal|2020-06-11	Africa|hCoV-19/South Africa/KRISP-K000572/2020|EPI ISL 509228|B.1.1.206|South Africa|2020-07-13	0.0005053126	Africa
Africa|hCoV-19/Senegal/62874/2020|EPI ISL 476495|B.1.5.12|Senegal|2020-06-11	Africa|hCoV-19/South Africa/KRISP-K000572/2020|EPI ISL 509228|B.1.1.206|South Africa|2020-07-13	0.0005731857	Africa
Africa|hCoV-19/Senegal/63263/2020|EPI ISL 498249|B.1.5.12|Senegal|2020-06-11	Africa|hCoV-19/South Africa/KRISP-K000572/2020|EPI ISL 509228|B.1.1.206|South Africa|2020-07-13	0.0005070184	Africa
Africa|hCoV-19/Senegal/63728/2020|EPI ISL 476497|B.1.356|Senegal|2020-06-12	Africa|hCoV-19/South Africa/KRISP-K000572/2020|EPI ISL 509228|B.1.1.206|South Africa|2020-07-13	0.0005806487	Africa
Africa|hCoV-19/Senegal/63742/2020|EPI ISL 476514|B.1.5.12|Senegal|2020-06-12	Africa|hCoV-19/South Africa/KRISP-K000572/2020|EPI ISL 509228|B.1.1.206|South Africa|2020-07-13	0.0005378674	Africa
Africa|hCoV-19/Senegal/640/2020|EPI ISL 420079|B.1|Senegal|2020-03-20	Africa|hCoV-19/South Africa/KRISP-K000572/2020|EPI ISL 509228|B.1.1.206|South Africa|2020-07-13	0.0006901326	Africa
Africa|hCoV-19/Senegal/64033/2020|EPI ISL 485715|B.1.5|Senegal|2020-06-12	Africa|hCoV-19/South Africa/KRISP-K000572/2020|EPI ISL 509228|B.1.1.206|South Africa|2020-07-13	0.0005042308	Africa
Africa|hCoV-19/Senegal/64076/2020|EPI ISL 485716|B.1|Senegal|2020-06-12	Africa|hCoV-19/South Africa/KRISP-K000572/2020|EPI ISL 509228|B.1.1.206|South Africa|2020-07-13	0.0007734630	Africa
Africa|hCoV-19/Senegal/64096/2020|EPI ISL 485717|B.1.5.12|Senegal|2020-06-12	Africa|hCoV-19/South Africa/KRISP-K000572/2020|EPI ISL 509228|B.1.1.206|South Africa|2020-07-13	0.0005418671	Africa
Africa|hCoV-19/Senegal/64101/2020|EPI ISL 476516|B.1.5.12|Senegal|2020-06-12	Africa|hCoV-19/South Africa/KRISP-K000572/2020|EPI ISL 509228|B.1.1.206|South Africa|2020-07-13	0.0005398819	Africa
Africa|hCoV-19/Senegal/64163/2020|EPI ISL 477159|B.1.5.12|Senegal|2020-06-12	Africa|hCoV-19/South Africa/KRISP-K000572/2020|EPI ISL 509228|B.1.1.206|South Africa|2020-07-13	0.0007232769	Africa
Africa|hCoV-19/Senegal/64166/2020|EPI ISL 476558|B.1.5.12|Senegal|2020-06-12	Africa|hCoV-19/South Africa/KRISP-K000572/2020|EPI ISL 509228|B.1.1.206|South Africa|2020-07-13	0.0007089055	Africa
Africa|hCoV-19/Senegal/6427/2020|EPI ISL 486873|B.1.5|Senegal|2020-04-20	Africa|hCoV-19/South Africa/KRISP-K000572/2020|EPI ISL 509228|B.1.1.206|South Africa|2020-07-13	0.0004041520	Africa
Africa|hCoV-19/Senegal/6430/2020|EPI ISL 486872|B.1.1|Senegal|2020-04-11	Africa|hCoV-19/South Africa/KRISP-K000572/2020|EPI ISL 509228|B.1.1.206|South Africa|2020-07-13	0.0002360223	Africa
Africa|hCoV-19/Senegal/64709/2020|EPI ISL 476560|B.1.5.12|Senegal|2020-06-13	Africa|hCoV-19/South Africa/KRISP-K000572/2020|EPI ISL 509228|B.1.1.206|South Africa|2020-07-13	0.0010451827	Africa
Africa|hCoV-19/Senegal/64716/2020|EPI ISL 498250|B.1.5.12|Senegal|2020-06-13	Africa|hCoV-19/South Africa/KRISP-K000572/2020|EPI ISL 509228|B.1.1.206|South Africa|2020-07-13	0.0005057895	Africa
Africa|hCoV-19/Senegal/64729/2020|EPI ISL 477155|B.1.1.44|Senegal|2020-06-11	Africa|hCoV-19/South Africa/KRISP-K000572/2020|EPI ISL 509228|B.1.1.206|South Africa|2020-07-13	0.0004730781	Africa
Africa|hCoV-19/Senegal/64763/2020|EPI ISL 476562|B.1.292|Senegal|2020-06-13	Africa|hCoV-19/South Africa/KRISP-K000572/2020|EPI ISL 509228|B.1.1.206|South Africa|2020-07-13	0.0005042509	Africa
Africa|hCoV-19/Senegal/64766/2020|EPI ISL 476564|B.1.5.12|Senegal|2020-06-13	Africa|hCoV-19/South Africa/KRISP-K000572/2020|EPI ISL 509228|B.1.1.206|South Africa|2020-07-13	0.0005714463	Africa
Africa|hCoV-19/Senegal/64771/2020|EPI ISL 482874|B.1.1.44|Senegal|2020-06-13	Africa|hCoV-19/South Africa/KRISP-K000572/2020|EPI ISL 509228|B.1.1.206|South Africa|2020-07-13	0.0004706295	Africa
Africa|hCoV-19/Senegal/64772/2020|EPI ISL 477154|B.1.5.12|Senegal|2020-06-13	Africa|hCoV-19/South Africa/KRISP-K000572/2020|EPI ISL 509228|B.1.1.206|South Africa|2020-07-13	0.0006579139	Africa
Africa|hCoV-19/Senegal/6481/2020|EPI ISL 486871|B.1.5|Senegal|2020-04-21	Africa|hCoV-19/South Africa/KRISP-K000572/2020|EPI ISL 509228|B.1.1.206|South Africa|2020-07-13	0.0003709398	Africa
Africa|hCoV-19/Senegal/64916/2020|EPI ISL 477156|B.1.5.12|Senegal|2020-06-13	Africa|hCoV-19/South Africa/KRISP-K000572/2020|EPI ISL 509228|B.1.1.206|South Africa|2020-07-13	0.0005405899	Africa
Africa|hCoV-19/Senegal/64932/2020|EPI ISL 476569|B.1.1.44|Senegal|2020-06-13	Africa|hCoV-19/South Africa/KRISP-K000572/2020|EPI ISL 509228|B.1.1.206|South Africa|2020-07-13	0.0003361493	Africa
Africa|hCoV-19/Senegal/64969/2020|EPI ISL 476570|B.1.5.12|Senegal|2020-06-13	Africa|hCoV-19/South Africa/KRISP-K000572/2020|EPI ISL 509228|B.1.1.206|South Africa|2020-07-13	0.0007982210	Africa
Africa|hCoV-19/Senegal/65030/2020|EPI ISL 476572|B.1.5.12|Senegal|2020-06-14	Africa|hCoV-19/South Africa/KRISP-K000572/2020|EPI ISL 509228|B.1.1.206|South Africa|2020-07-13	0.0005041966	Africa
Africa|hCoV-19/Senegal/65052/2020|EPI ISL 476574|B.1.5|Senegal|2020-06-13	Africa|hCoV-19/South Africa/KRISP-K000572/2020|EPI ISL 509228|B.1.1.206|South Africa|2020-07-13	0.0004728513	Africa
Africa|hCoV-19/Senegal/65428/2020|EPI ISL 485712|B.1.5.12|Senegal|2020-06-14	Africa|hCoV-19/South Africa/KRISP-K000572/2020|EPI ISL 509228|B.1.1.206|South Africa|2020-07-13	0.0007093031	Africa
Africa|hCoV-19/Senegal/65481/2020|EPI ISL 477151|B.1.1|Senegal|2020-06-14	Africa|hCoV-19/South Africa/KRISP-K000572/2020|EPI ISL 509228|B.1.1.206|South Africa|2020-07-13	0.0004135414	Africa
Africa|hCoV-19/Senegal/65548/2020|EPI ISL 477153|B.1.5.12|Senegal|2020-06-14	Africa|hCoV-19/South Africa/KRISP-K000572/2020|EPI ISL 509228|B.1.1.206|South Africa|2020-07-13	0.0006596789	Africa
Africa|hCoV-19/Senegal/65601/2020|EPI ISL 485713|B.1.5.12|Senegal|2020-06-14	Africa|hCoV-19/South Africa/KRISP-K000572/2020|EPI ISL 509228|B.1.1.206|South Africa|2020-07-13	0.0005042086	Africa
Africa|hCoV-19/Senegal/659/2020|EPI ISL 480554|B.1|Senegal|2020-03-21	Africa|hCoV-19/South Africa/KRISP-K000572/2020|EPI ISL 509228|B.1.1.206|South Africa|2020-07-13	0.0004718476	Africa
Africa|hCoV-19/Senegal/6597/2020|EPI ISL 486870|B.1.356|Senegal|2020-04-23	Africa|hCoV-19/South Africa/KRISP-K000572/2020|EPI ISL 509228|B.1.1.206|South Africa|2020-07-13	0.0005042071	Africa
Africa|hCoV-19/Senegal/6619/2020|EPI ISL 498230|B.1|Senegal|2020-04-21	Africa|hCoV-19/South Africa/KRISP-K000572/2020|EPI ISL 509228|B.1.1.206|South Africa|2020-07-13	0.0004705743	Africa
Africa|hCoV-19/Senegal/6626/2020|EPI ISL 498229|B.1|Senegal|2020-04-21	Africa|hCoV-19/South Africa/KRISP-K000572/2020|EPI ISL 509228|B.1.1.206|South Africa|2020-07-13	0.0005044733	Africa
Africa|hCoV-19/Senegal/66298/2020|EPI ISL 485708|B.1.5.12|Senegal|2020-06-15	Africa|hCoV-19/South Africa/KRISP-K000572/2020|EPI ISL 509228|B.1.1.206|South Africa|2020-07-13	0.0007061485	Africa
Africa|hCoV-19/Senegal/66443/2020|EPI ISL 485711|B.1.1|Senegal|2020-06-15	Africa|hCoV-19/South Africa/KRISP-K000572/2020|EPI ISL 509228|B.1.1.206|South Africa|2020-07-13	0.0005100555	Africa
Africa|hCoV-19/Senegal/66458/2020|EPI ISL 485710|B.1.1|Senegal|2020-06-15	Africa|hCoV-19/South Africa/KRISP-K000572/2020|EPI ISL 509228|B.1.1.206|South Africa|2020-07-13	0.0003024601	Africa
Africa|hCoV-19/Senegal/6751/2020|EPI ISL 486859|B.1.1|Senegal|2020-04-21	Africa|hCoV-19/South Africa/KRISP-K000572/2020|EPI ISL 509228|B.1.1.206|South Africa|2020-07-13	0.0003401458	Africa
Africa|hCoV-19/Senegal/6762/2020|EPI ISL 486869|B.1.5.12|Senegal|2020-04-21	Africa|hCoV-19/South Africa/KRISP-K000572/2020|EPI ISL 509228|B.1.1.206|South Africa|2020-07-13	0.0006650401	Africa
Africa|hCoV-19/Senegal/68303/2020|EPI ISL 477143|B.1.5.12|Senegal|2020-06-17	Africa|hCoV-19/South Africa/KRISP-K000572/2020|EPI ISL 509228|B.1.1.206|South Africa|2020-07-13	0.0005421009	Africa
Africa|hCoV-19/Senegal/68349/2020|EPI ISL 485635|B.1.5.12|Senegal|2020-06-18	Africa|hCoV-19/South Africa/KRISP-K000572/2020|EPI ISL 509228|B.1.1.206|South Africa|2020-07-13	0.0006387161	Africa
Africa|hCoV-19/Senegal/6837/2020|EPI ISL 486868|B.1.272|Senegal|2020-04-21	Africa|hCoV-19/South Africa/KRISP-K000572/2020|EPI ISL 509228|B.1.1.206|South Africa|2020-07-13	0.0005431970	Africa
Africa|hCoV-19/Senegal/6839/2020|EPI ISL 486867|B.1|Senegal|2020-04-23	Africa|hCoV-19/South Africa/KRISP-K000572/2020|EPI ISL 509228|B.1.1.206|South Africa|2020-07-13	0.0005069090	Africa
Africa|hCoV-19/Senegal/68458/2020|EPI ISL 482878|B.1.1|Senegal|2020-06-18	Africa|hCoV-19/South Africa/KRISP-K000572/2020|EPI ISL 509228|B.1.1.206|South Africa|2020-07-13	0.0003024601	Africa
Africa|hCoV-19/Senegal/6847/2020|EPI ISL 486865|B.1.272|Senegal|2020-04-02	Africa|hCoV-19/South Africa/KRISP-K000572/2020|EPI ISL 509228|B.1.1.206|South Africa|2020-07-13	0.0005378552	Africa
Africa|hCoV-19/Senegal/68488/2020|EPI ISL 482877|B.1.356|Senegal|2020-06-17	Africa|hCoV-19/South Africa/KRISP-K000572/2020|EPI ISL 509228|B.1.1.206|South Africa|2020-07-13	0.0006387139	Africa
Africa|hCoV-19/Senegal/68525/2020|EPI ISL 477142|B.1.1|Senegal|2020-06-17	Africa|hCoV-19/South Africa/KRISP-K000572/2020|EPI ISL 509228|B.1.1.206|South Africa|2020-07-13	0.0005176297	Africa
Africa|hCoV-19/Senegal/68548/2020|EPI ISL 482876|B.1.5.12|Senegal|2020-06-17	Africa|hCoV-19/South Africa/KRISP-K000572/2020|EPI ISL 509228|B.1.1.206|South Africa|2020-07-13	0.0004766760	Africa
Africa|hCoV-19/Senegal/68550/2020|EPI ISL 482875|B.1.5.12|Senegal|2020-06-16	Africa|hCoV-19/South Africa/KRISP-K000572/2020|EPI ISL 509228|B.1.1.206|South Africa|2020-07-13	0.0005050456	Africa
Africa|hCoV-19/Senegal/6914/2020|EPI ISL 498237|B.1.5|Senegal|2020-04-24	Africa|hCoV-19/South Africa/KRISP-K000572/2020|EPI ISL 509228|B.1.1.206|South Africa|2020-07-13	0.0005150122	Africa
Africa|hCoV-19/Senegal/6934/2020|EPI ISL 498235|B.1.5.12|Senegal|2020-04-22	Africa|hCoV-19/South Africa/KRISP-K000572/2020|EPI ISL 509228|B.1.1.206|South Africa|2020-07-13	0.0006088414	Africa
Africa|hCoV-19/Senegal/70339/2020|EPI ISL 477146|B.1.5.12|Senegal|2020-06-20	Africa|hCoV-19/South Africa/KRISP-K000572/2020|EPI ISL 509228|B.1.1.206|South Africa|2020-07-13	0.0005838675	Africa
Africa|hCoV-19/Senegal/70427/2020|EPI ISL 477144|B.1.5.12|Senegal|2020-06-20	Africa|hCoV-19/South Africa/KRISP-K000572/2020|EPI ISL 509228|B.1.1.206|South Africa|2020-07-13	0.0005852480	Africa
Africa|hCoV-19/Senegal/70440/2020|EPI ISL 477145|B.1.5.12|Senegal|2020-06-19	Africa|hCoV-19/South Africa/KRISP-K000572/2020|EPI ISL 509228|B.1.1.206|South Africa|2020-07-13	0.0006555625	Africa
Africa|hCoV-19/Senegal/83493/2020|EPI ISL 498252|B.1.1.44|Senegal|2020-07-09	Africa|hCoV-19/South Africa/KRISP-K000572/2020|EPI ISL 509228|B.1.1.206|South Africa|2020-07-13	0.0005864747	Africa
Africa|hCoV-19/Senegal/9068/2020|EPI ISL 498236|B.1.356|Senegal|2020-04-24	Africa|hCoV-19/South Africa/KRISP-K000572/2020|EPI ISL 509228|B.1.1.206|South Africa|2020-07-13	0.0005046819	Africa
Africa|hCoV-19/Senegal/9250/2020|EPI ISL 486866|B.1.1|Senegal|2020-04-22	Africa|hCoV-19/South Africa/KRISP-K000572/2020|EPI ISL 509228|B.1.1.206|South Africa|2020-07-13	0.0005042071	Africa
Africa|hCoV-19/Senegal/9256/2020|EPI ISL 486864|B.1.1|Senegal|2020-04-23	Africa|hCoV-19/South Africa/KRISP-K000572/2020|EPI ISL 509228|B.1.1.206|South Africa|2020-07-13	0.0004753976	Africa
Africa|hCoV-19/Senegal/9369/2020|EPI ISL 486863|B.1.5|Senegal|2020-04-25	Africa|hCoV-19/South Africa/KRISP-K000572/2020|EPI ISL 509228|B.1.1.206|South Africa|2020-07-13	0.0003697060	Africa
Africa|hCoV-19/Senegal/9392/2020|EPI ISL 486862|B.1.1|Senegal|2020-04-25	Africa|hCoV-19/South Africa/KRISP-K000572/2020|EPI ISL 509228|B.1.1.206|South Africa|2020-07-13	0.0003714269	Africa
Africa|hCoV-19/Senegal/9439/2020|EPI ISL 486861|B.1.1.44|Senegal|2020-04-25	Africa|hCoV-19/South Africa/KRISP-K000572/2020|EPI ISL 509228|B.1.1.206|South Africa|2020-07-13	0.0003025211	Africa
Africa|hCoV-19/Senegal/9615/2020|EPI ISL 486860|B.1.5.12|Senegal|2020-04-25	Africa|hCoV-19/South Africa/KRISP-K000572/2020|EPI ISL 509228|B.1.1.206|South Africa|2020-07-13	0.0004705743	Africa
Africa|hCoV-19/Senegal/9819/2020|EPI ISL 498233|B.1|Senegal|2020-04-25	Africa|hCoV-19/South Africa/KRISP-K000572/2020|EPI ISL 509228|B.1.1.206|South Africa|2020-07-13	0.0005475422	Africa
Africa|hCoV-19/Senegal/9821/2020|EPI ISL 498232|B.1.356|Senegal|2020-04-25	Africa|hCoV-19/South Africa/KRISP-K000572/2020|EPI ISL 509228|B.1.1.206|South Africa|2020-07-13	0.0004760665	Africa
Africa|hCoV-19/Senegal/9838/2020|EPI ISL 498231|B.1.272|Senegal|2020-04-25	Africa|hCoV-19/South Africa/KRISP-K000572/2020|EPI ISL 509228|B.1.1.206|South Africa|2020-07-13	0.0005764561	Africa
Africa|hCoV-19/Sierra Leone/KGH-G-8548/2020|EPI ISL 512811|B.1|Sierra Leone|2020-03-30	Africa|hCoV-19/South Africa/KRISP-K000572/2020|EPI ISL 509228|B.1.1.206|South Africa|2020-07-13	0.0004706247	Africa
Africa|hCoV-19/Sierra Leone/KGH-G-8549/2020|EPI ISL 512812|B.1.1|Sierra Leone|2020-03-31	Africa|hCoV-19/South Africa/KRISP-K000572/2020|EPI ISL 509228|B.1.1.206|South Africa|2020-07-13	0.0002352270	Africa
Africa|hCoV-19/Sierra Leone/KGH-G-8603/2020|EPI ISL 512813|B.1|Sierra Leone|2020-04-23	Africa|hCoV-19/South Africa/KRISP-K000572/2020|EPI ISL 509228|B.1.1.206|South Africa|2020-07-13	0.0004708099	Africa
Africa|hCoV-19/Sierra Leone/KGH-G-8604/2020|EPI ISL 512814|B.6|Sierra Leone|2020-04-03	Africa|hCoV-19/South Africa/KRISP-K000572/2020|EPI ISL 509228|B.1.1.206|South Africa|2020-07-13	0.0006387567	Africa
Africa|hCoV-19/Sierra Leone/KGH-G-8607/2020|EPI ISL 512815|B.1.1|Sierra Leone|2020-04-03	Africa|hCoV-19/South Africa/KRISP-K000572/2020|EPI ISL 509228|B.1.1.206|South Africa|2020-07-13	0.0002689511	Africa
Africa|hCoV-19/Sierra Leone/KGH-G-8625/2020|EPI ISL 512816|A.12|Sierra Leone|2020-04-10	Africa|hCoV-19/South Africa/KRISP-K000572/2020|EPI ISL 509228|B.1.1.206|South Africa|2020-07-13	0.0009416680	Africa
Africa|hCoV-19/Sierra Leone/KGH-G-8626/2020|EPI ISL 512817|A.12|Sierra Leone|2020-04-10	Africa|hCoV-19/South Africa/KRISP-K000572/2020|EPI ISL 509228|B.1.1.206|South Africa|2020-07-13	0.0008406507	Africa
Africa|hCoV-19/Sierra Leone/KGH-G-8627/2020|EPI ISL 512818|B.1.5|Sierra Leone|2020-04-08	Africa|hCoV-19/South Africa/KRISP-K000572/2020|EPI ISL 509228|B.1.1.206|South Africa|2020-07-13	0.0004033507	Africa
Africa|hCoV-19/Sierra Leone/KGH-G-8668/2020|EPI ISL 512819|A.12|Sierra Leone|2020-04-11	Africa|hCoV-19/South Africa/KRISP-K000572/2020|EPI ISL 509228|B.1.1.206|South Africa|2020-07-13	0.0008276826	Africa
Africa|hCoV-19/Sierra Leone/KGH-G-8669/2020|EPI ISL 512820|A.12|Sierra Leone|2020-04-14	Africa|hCoV-19/South Africa/KRISP-K000572/2020|EPI ISL 509228|B.1.1.206|South Africa|2020-07-13	0.0008743321	Africa
Africa|hCoV-19/South Africa/KRISP-0001/2020|EPI ISL 467431|B|South Africa|2020-03-23	Africa|hCoV-19/South Africa/KRISP-K000572/2020|EPI ISL 509228|B.1.1.206|South Africa|2020-07-13	0.0004379096	Africa
Africa|hCoV-19/South Africa/KRISP-0016/2020|EPI ISL 467432|B.1.106|South Africa|2020-03-28	Africa|hCoV-19/South Africa/KRISP-K000572/2020|EPI ISL 509228|B.1.1.206|South Africa|2020-07-13	0.0003697182	Africa
Africa|hCoV-19/South Africa/KRISP-0017/2020|EPI ISL 467433|B.1.5|South Africa|2020-04-03	Africa|hCoV-19/South Africa/KRISP-K000572/2020|EPI ISL 509228|B.1.1.206|South Africa|2020-07-13	0.0003361007	Africa
Africa|hCoV-19/South Africa/KRISP-0019/2020|EPI ISL 467434|B.1.5|South Africa|2020-04-02	Africa|hCoV-19/South Africa/KRISP-K000572/2020|EPI ISL 509228|B.1.1.206|South Africa|2020-07-13	0.0003361007	Africa
Africa|hCoV-19/South Africa/KRISP-0021/2020|EPI ISL 467435|B.1.5|South Africa|2020-04-02	Africa|hCoV-19/South Africa/KRISP-K000572/2020|EPI ISL 509228|B.1.1.206|South Africa|2020-07-13	0.0003698798	Africa
Africa|hCoV-19/South Africa/KRISP-0024/2020|EPI ISL 467436|B.1.106|South Africa|2020-04-01	Africa|hCoV-19/South Africa/KRISP-K000572/2020|EPI ISL 509228|B.1.1.206|South Africa|2020-07-13	0.0003455293	Africa
Africa|hCoV-19/South Africa/KRISP-0026/2020|EPI ISL 467437|B.1.106|South Africa|2020-04-01	Africa|hCoV-19/South Africa/KRISP-K000572/2020|EPI ISL 509228|B.1.1.206|South Africa|2020-07-13	0.0003700545	Africa
Africa|hCoV-19/South Africa/KRISP-0028/2020|EPI ISL 467438|B.1.106|South Africa|2020-04-02	Africa|hCoV-19/South Africa/KRISP-K000572/2020|EPI ISL 509228|B.1.1.206|South Africa|2020-07-13	0.0004155702	Africa
Africa|hCoV-19/South Africa/KRISP-0029/2020|EPI ISL 467439|B.1.5|South Africa|2020-04-02	Africa|hCoV-19/South Africa/KRISP-K000572/2020|EPI ISL 509228|B.1.1.206|South Africa|2020-07-13	0.0003874374	Africa
Africa|hCoV-19/South Africa/KRISP-0033/2020|EPI ISL 467440|B.1.106|South Africa|2020-04-01	Africa|hCoV-19/South Africa/KRISP-K000572/2020|EPI ISL 509228|B.1.1.206|South Africa|2020-07-13	0.0003741437	Africa
Africa|hCoV-19/South Africa/KRISP-0035/2020|EPI ISL 467441|B.1.5|South Africa|2020-03-27	Africa|hCoV-19/South Africa/KRISP-K000572/2020|EPI ISL 509228|B.1.1.206|South Africa|2020-07-13	0.0003360894	Africa
Africa|hCoV-19/South Africa/KRISP-0041/2020|EPI ISL 467443|B.1.5|South Africa|2020-03-25	Africa|hCoV-19/South Africa/KRISP-K000572/2020|EPI ISL 509228|B.1.1.206|South Africa|2020-07-13	0.0003360894	Africa
Africa|hCoV-19/South Africa/KRISP-005/2020|EPI ISL 455630|B.1.5|South Africa|2020-04-29	Africa|hCoV-19/South Africa/KRISP-K000572/2020|EPI ISL 509228|B.1.1.206|South Africa|2020-07-13	0.0003844225	Africa
Africa|hCoV-19/South Africa/KRISP-0055/2020|EPI ISL 467444|B.1.5|South Africa|2020-03-24	Africa|hCoV-19/South Africa/KRISP-K000572/2020|EPI ISL 509228|B.1.1.206|South Africa|2020-07-13	0.0003360889	Africa
Africa|hCoV-19/South Africa/KRISP-0056/2020|EPI ISL 467445|B.1.5|South Africa|2020-04-04	Africa|hCoV-19/South Africa/KRISP-K000572/2020|EPI ISL 509228|B.1.1.206|South Africa|2020-07-13	0.0004033587	Africa
Africa|hCoV-19/South Africa/KRISP-0057/2020|EPI ISL 467446|B.1.5|South Africa|2020-03-29	Africa|hCoV-19/South Africa/KRISP-K000572/2020|EPI ISL 509228|B.1.1.206|South Africa|2020-07-13	0.0003364512	Africa
Africa|hCoV-19/South Africa/KRISP-0059/2020|EPI ISL 467448|B.1.5|South Africa|2020-04-01	Africa|hCoV-19/South Africa/KRISP-K000572/2020|EPI ISL 509228|B.1.1.206|South Africa|2020-07-13	0.0004088785	Africa
Africa|hCoV-19/South Africa/KRISP-0065/2020|EPI ISL 467449|B.1.106|South Africa|2020-04-04	Africa|hCoV-19/South Africa/KRISP-K000572/2020|EPI ISL 509228|B.1.1.206|South Africa|2020-07-13	0.0003702532	Africa
Africa|hCoV-19/South Africa/KRISP-0066/2020|EPI ISL 467450|B.1.106|South Africa|2020-04-03	Africa|hCoV-19/South Africa/KRISP-K000572/2020|EPI ISL 509228|B.1.1.206|South Africa|2020-07-13	0.0003697058	Africa
Africa|hCoV-19/South Africa/KRISP-0067/2020|EPI ISL 467451|B.1.5|South Africa|2020-04-03	Africa|hCoV-19/South Africa/KRISP-K000572/2020|EPI ISL 509228|B.1.1.206|South Africa|2020-07-13	0.0003360894	Africa
Africa|hCoV-19/South Africa/KRISP-0074/2020|EPI ISL 467452|B.1.106|South Africa|2020-04-04	Africa|hCoV-19/South Africa/KRISP-K000572/2020|EPI ISL 509228|B.1.1.206|South Africa|2020-07-13	0.0003434054	Africa
Africa|hCoV-19/South Africa/KRISP-0075/2020|EPI ISL 467453|B.1.106|South Africa|2020-04-04	Africa|hCoV-19/South Africa/KRISP-K000572/2020|EPI ISL 509228|B.1.1.206|South Africa|2020-07-13	0.0003699047	Africa
Africa|hCoV-19/South Africa/KRISP-0080/2020|EPI ISL 467454|B.1.106|South Africa|2020-04-01	Africa|hCoV-19/South Africa/KRISP-K000572/2020|EPI ISL 509228|B.1.1.206|South Africa|2020-07-13	0.0003697058	Africa
Africa|hCoV-19/South Africa/KRISP-0081/2020|EPI ISL 467455|B.1.106|South Africa|2020-04-06	Africa|hCoV-19/South Africa/KRISP-K000572/2020|EPI ISL 509228|B.1.1.206|South Africa|2020-07-13	0.0003697058	Africa
Africa|hCoV-19/South Africa/KRISP-0084/2020|EPI ISL 467456|B.1.106|South Africa|2020-04-05	Africa|hCoV-19/South Africa/KRISP-K000572/2020|EPI ISL 509228|B.1.1.206|South Africa|2020-07-13	0.0003697058	Africa
Africa|hCoV-19/South Africa/KRISP-0088/2020|EPI ISL 467457|B.1.106|South Africa|2020-04-07	Africa|hCoV-19/South Africa/KRISP-K000572/2020|EPI ISL 509228|B.1.1.206|South Africa|2020-07-13	0.0003697058	Africa
Africa|hCoV-19/South Africa/KRISP-0089/2020|EPI ISL 467458|B.1.106|South Africa|2020-04-05	Africa|hCoV-19/South Africa/KRISP-K000572/2020|EPI ISL 509228|B.1.1.206|South Africa|2020-07-13	0.0003770157	Africa
Africa|hCoV-19/South Africa/KRISP-0090/2020|EPI ISL 467459|B.1.106|South Africa|2020-04-03	Africa|hCoV-19/South Africa/KRISP-K000572/2020|EPI ISL 509228|B.1.1.206|South Africa|2020-07-13	0.0003782855	Africa
Africa|hCoV-19/South Africa/KRISP-0096/2020|EPI ISL 467461|B.1.106|South Africa|2020-04-01	Africa|hCoV-19/South Africa/KRISP-K000572/2020|EPI ISL 509228|B.1.1.206|South Africa|2020-07-13	0.0003387413	Africa
Africa|hCoV-19/South Africa/KRISP-0097/2020|EPI ISL 467462|B.1.106|South Africa|2020-04-01	Africa|hCoV-19/South Africa/KRISP-K000572/2020|EPI ISL 509228|B.1.1.206|South Africa|2020-07-13	0.0003699422	Africa
Africa|hCoV-19/South Africa/KRISP-0111/2020|EPI ISL 467465|B.1.106|South Africa|2020-04-01	Africa|hCoV-19/South Africa/KRISP-K000572/2020|EPI ISL 509228|B.1.1.206|South Africa|2020-07-13	0.0004725163	Africa
Africa|hCoV-19/South Africa/KRISP-0113/2020|EPI ISL 467467|B.1.106|South Africa|2020-04-05	Africa|hCoV-19/South Africa/KRISP-K000572/2020|EPI ISL 509228|B.1.1.206|South Africa|2020-07-13	0.0004033411	Africa
Africa|hCoV-19/South Africa/KRISP-0115/2020|EPI ISL 467468|B.1.5|South Africa|2020-04-04	Africa|hCoV-19/South Africa/KRISP-K000572/2020|EPI ISL 509228|B.1.1.206|South Africa|2020-07-13	0.0003360894	Africa
Africa|hCoV-19/South Africa/KRISP-0118/2020|EPI ISL 467470|B.1.106|South Africa|2020-04-01	Africa|hCoV-19/South Africa/KRISP-K000572/2020|EPI ISL 509228|B.1.1.206|South Africa|2020-07-13	0.0003697183	Africa
Africa|hCoV-19/South Africa/KRISP-0119/2020|EPI ISL 467471|B.1.5|South Africa|2020-04-01	Africa|hCoV-19/South Africa/KRISP-K000572/2020|EPI ISL 509228|B.1.1.206|South Africa|2020-07-13	0.0003360894	Africa
Africa|hCoV-19/South Africa/KRISP-012/2020|EPI ISL 421576|B.1.1.10|South Africa|2020-04-01	Africa|hCoV-19/South Africa/KRISP-K000572/2020|EPI ISL 509228|B.1.1.206|South Africa|2020-07-13	0.0003700577	Africa
Africa|hCoV-19/South Africa/KRISP-0120/2020|EPI ISL 467472|B.1.106|South Africa|2020-04-01	Africa|hCoV-19/South Africa/KRISP-K000572/2020|EPI ISL 509228|B.1.1.206|South Africa|2020-07-13	0.0004033412	Africa
Africa|hCoV-19/South Africa/KRISP-0123/2020|EPI ISL 467475|B.1.5|South Africa|2020-05-14	Africa|hCoV-19/South Africa/KRISP-K000572/2020|EPI ISL 509228|B.1.1.206|South Africa|2020-07-13	0.0004369633	Africa
Africa|hCoV-19/South Africa/KRISP-0124/2020|EPI ISL 467476|B.1.1.57|South Africa|2020-05-13	Africa|hCoV-19/South Africa/KRISP-K000572/2020|EPI ISL 509228|B.1.1.206|South Africa|2020-07-13	0.0002706824	Africa
Africa|hCoV-19/South Africa/KRISP-0125/2020|EPI ISL 467477|B.1.1.52|South Africa|2020-05-13	Africa|hCoV-19/South Africa/KRISP-K000572/2020|EPI ISL 509228|B.1.1.206|South Africa|2020-07-13	0.0003360735	Africa
Africa|hCoV-19/South Africa/KRISP-0126/2020|EPI ISL 467478|B.1.1.40|South Africa|2020-05-13	Africa|hCoV-19/South Africa/KRISP-K000572/2020|EPI ISL 509228|B.1.1.206|South Africa|2020-07-13	0.0004369222	Africa
Africa|hCoV-19/South Africa/KRISP-0127/2020|EPI ISL 467479|B.1.5.19|South Africa|2020-05-13	Africa|hCoV-19/South Africa/KRISP-K000572/2020|EPI ISL 509228|B.1.1.206|South Africa|2020-07-13	0.0004369530	Africa
Africa|hCoV-19/South Africa/KRISP-0128/2020|EPI ISL 467480|B.1.1.57|South Africa|2020-05-13	Africa|hCoV-19/South Africa/KRISP-K000572/2020|EPI ISL 509228|B.1.1.206|South Africa|2020-07-13	0.0002699883	Africa
Africa|hCoV-19/South Africa/KRISP-0129/2020|EPI ISL 467481|B.1.1.52|South Africa|2020-05-13	Africa|hCoV-19/South Africa/KRISP-K000572/2020|EPI ISL 509228|B.1.1.206|South Africa|2020-07-13	0.0003696884	Africa
Africa|hCoV-19/South Africa/KRISP-0130/2020|EPI ISL 467482|B.1.1.57|South Africa|2020-05-13	Africa|hCoV-19/South Africa/KRISP-K000572/2020|EPI ISL 509228|B.1.1.206|South Africa|2020-07-13	0.0003024541	Africa
Africa|hCoV-19/South Africa/KRISP-0131/2020|EPI ISL 467483|B.1.5|South Africa|2020-05-13	Africa|hCoV-19/South Africa/KRISP-K000572/2020|EPI ISL 509228|B.1.1.206|South Africa|2020-07-13	0.0004033426	Africa
Africa|hCoV-19/South Africa/KRISP-0132/2020|EPI ISL 467484|B.1.1.40|South Africa|2020-05-13	Africa|hCoV-19/South Africa/KRISP-K000572/2020|EPI ISL 509228|B.1.1.206|South Africa|2020-07-13	0.0003360590	Africa
Africa|hCoV-19/South Africa/KRISP-0133/2020|EPI ISL 467485|B.1.1.57|South Africa|2020-05-13	Africa|hCoV-19/South Africa/KRISP-K000572/2020|EPI ISL 509228|B.1.1.206|South Africa|2020-07-13	0.0003360736	Africa
Africa|hCoV-19/South Africa/KRISP-0134/2020|EPI ISL 467486|B.1.1.206|South Africa|2020-05-14	Africa|hCoV-19/South Africa/KRISP-K000572/2020|EPI ISL 509228|B.1.1.206|South Africa|2020-07-13	0.0001680125	Africa
Africa|hCoV-19/South Africa/KRISP-0135/2020|EPI ISL 467487|B.1.1.57|South Africa|2020-05-14	Africa|hCoV-19/South Africa/KRISP-K000572/2020|EPI ISL 509228|B.1.1.206|South Africa|2020-07-13	0.0002710584	Africa
Africa|hCoV-19/South Africa/KRISP-0136/2020|EPI ISL 467488|B.1.5|South Africa|2020-05-14	Africa|hCoV-19/South Africa/KRISP-K000572/2020|EPI ISL 509228|B.1.1.206|South Africa|2020-07-13	0.0004705949	Africa
Africa|hCoV-19/South Africa/KRISP-0137/2020|EPI ISL 467489|B.1.1.52|South Africa|2020-05-14	Africa|hCoV-19/South Africa/KRISP-K000572/2020|EPI ISL 509228|B.1.1.206|South Africa|2020-07-13	0.0003360736	Africa
Africa|hCoV-19/South Africa/KRISP-0138/2020|EPI ISL 467490|B.1.1.53|South Africa|2020-05-14	Africa|hCoV-19/South Africa/KRISP-K000572/2020|EPI ISL 509228|B.1.1.206|South Africa|2020-07-13	0.0003360815	Africa
Africa|hCoV-19/South Africa/KRISP-0139/2020|EPI ISL 467491|B.1.1|South Africa|2020-05-16	Africa|hCoV-19/South Africa/KRISP-K000572/2020|EPI ISL 509228|B.1.1.206|South Africa|2020-07-13	0.0003024601	Africa
Africa|hCoV-19/South Africa/KRISP-0143/2020|EPI ISL 467493|B.1.1.56|South Africa|2020-05-21	Africa|hCoV-19/South Africa/KRISP-K000572/2020|EPI ISL 509228|B.1.1.206|South Africa|2020-07-13	0.0003024469	Africa
Africa|hCoV-19/South Africa/KRISP-0144/2020|EPI ISL 467494|B.1.5.16|South Africa|2020-05-30	Africa|hCoV-19/South Africa/KRISP-K000572/2020|EPI ISL 509228|B.1.1.206|South Africa|2020-07-13	0.0004033507	Africa
Africa|hCoV-19/South Africa/KRISP-0145/2020|EPI ISL 467495|B.1.106|South Africa|2020-05-30	Africa|hCoV-19/South Africa/KRISP-K000572/2020|EPI ISL 509228|B.1.1.206|South Africa|2020-07-13	0.0004033236	Africa
Africa|hCoV-19/South Africa/KRISP-0148/2020|EPI ISL 467498|B.1.1|South Africa|2020-05-30	Africa|hCoV-19/South Africa/KRISP-K000572/2020|EPI ISL 509228|B.1.1.206|South Africa|2020-07-13	0.0003360961	Africa
Africa|hCoV-19/South Africa/KRISP-0149/2020|EPI ISL 467499|B.1.1|South Africa|2020-05-30	Africa|hCoV-19/South Africa/KRISP-K000572/2020|EPI ISL 509228|B.1.1.206|South Africa|2020-07-13	0.0002688363	Africa
Africa|hCoV-19/South Africa/KRISP-0150/2020|EPI ISL 467500|B.1.1.75|South Africa|2020-05-30	Africa|hCoV-19/South Africa/KRISP-K000572/2020|EPI ISL 509228|B.1.1.206|South Africa|2020-07-13	0.0004369134	Africa
Africa|hCoV-19/South Africa/KRISP-0151/2020|EPI ISL 467501|B.1.1|South Africa|2020-06-01	Africa|hCoV-19/South Africa/KRISP-K000572/2020|EPI ISL 509228|B.1.1.206|South Africa|2020-07-13	0.0003366777	Africa
Africa|hCoV-19/South Africa/KRISP-0152/2020|EPI ISL 467502|B.1.1|South Africa|2020-06-01	Africa|hCoV-19/South Africa/KRISP-K000572/2020|EPI ISL 509228|B.1.1.206|South Africa|2020-07-13	0.0003024601	Africa
Africa|hCoV-19/South Africa/KRISP-0153/2020|EPI ISL 467503|B.1.1|South Africa|2020-06-01	Africa|hCoV-19/South Africa/KRISP-K000572/2020|EPI ISL 509228|B.1.1.206|South Africa|2020-07-13	0.0003360736	Africa
Africa|hCoV-19/South Africa/KRISP-0154/2020|EPI ISL 467504|B.1.1|South Africa|2020-06-01	Africa|hCoV-19/South Africa/KRISP-K000572/2020|EPI ISL 509228|B.1.1.206|South Africa|2020-07-13	0.0002368023	Africa
Africa|hCoV-19/South Africa/KRISP-0155/2020|EPI ISL 467505|B.1.106|South Africa|2020-06-01	Africa|hCoV-19/South Africa/KRISP-K000572/2020|EPI ISL 509228|B.1.1.206|South Africa|2020-07-13	0.0004429607	Africa
Africa|hCoV-19/South Africa/KRISP-0157/2020|EPI ISL 467507|B.1.1.273|South Africa|2020-05-25	Africa|hCoV-19/South Africa/KRISP-K000572/2020|EPI ISL 509228|B.1.1.206|South Africa|2020-07-13	0.0003696810	Africa
Africa|hCoV-19/South Africa/KRISP-0158/2020|EPI ISL 467508|B.1.106|South Africa|2020-05-28	Africa|hCoV-19/South Africa/KRISP-K000572/2020|EPI ISL 509228|B.1.1.206|South Africa|2020-07-13	0.0004706042	Africa
Africa|hCoV-19/South Africa/KRISP-0159/2020|EPI ISL 467509|B.1.5|South Africa|2020-06-01	Africa|hCoV-19/South Africa/KRISP-K000572/2020|EPI ISL 509228|B.1.1.206|South Africa|2020-07-13	0.0003360894	Africa
Africa|hCoV-19/South Africa/KRISP-0160/2020|EPI ISL 467510|B.1.5|South Africa|2020-06-01	Africa|hCoV-19/South Africa/KRISP-K000572/2020|EPI ISL 509228|B.1.1.206|South Africa|2020-07-13	0.0003397196	Africa
Africa|hCoV-19/South Africa/KRISP-0161/2020|EPI ISL 467511|B.1.106|South Africa|2020-06-01	Africa|hCoV-19/South Africa/KRISP-K000572/2020|EPI ISL 509228|B.1.1.206|South Africa|2020-07-13	0.0004369619	Africa
Africa|hCoV-19/South Africa/KRISP-0165/2020|EPI ISL 467515|B.1.1|South Africa|2020-05-29	Africa|hCoV-19/South Africa/KRISP-K000572/2020|EPI ISL 509228|B.1.1.206|South Africa|2020-07-13	0.0002706065	Africa
Africa|hCoV-19/South Africa/KRISP-0166/2020|EPI ISL 467516|B.1.5|South Africa|2020-04-14	Africa|hCoV-19/South Africa/KRISP-K000572/2020|EPI ISL 509228|B.1.1.206|South Africa|2020-07-13	0.0004369912	Africa
Africa|hCoV-19/South Africa/KRISP-0167/2020|EPI ISL 467517|B.1.106|South Africa|2020-06-02	Africa|hCoV-19/South Africa/KRISP-K000572/2020|EPI ISL 509228|B.1.1.206|South Africa|2020-07-13	0.0004369618	Africa
Africa|hCoV-19/South Africa/KRISP-0168/2020|EPI ISL 467518|B.1.106|South Africa|2020-05-28	Africa|hCoV-19/South Africa/KRISP-K000572/2020|EPI ISL 509228|B.1.1.206|South Africa|2020-07-13	0.0004369618	Africa
Africa|hCoV-19/South Africa/KRISP-0169/2020|EPI ISL 467519|B.1|South Africa|2020-05-31	Africa|hCoV-19/South Africa/KRISP-K000572/2020|EPI ISL 509228|B.1.1.206|South Africa|2020-07-13	0.0004053670	Africa
Africa|hCoV-19/South Africa/KRISP-0170/2020|EPI ISL 467520|B.1.1.273|South Africa|2020-05-31	Africa|hCoV-19/South Africa/KRISP-K000572/2020|EPI ISL 509228|B.1.1.206|South Africa|2020-07-13	0.0003719557	Africa
Africa|hCoV-19/South Africa/KRISP-0174/2020|EPI ISL 467524|B.1.106|South Africa|2020-06-04	Africa|hCoV-19/South Africa/KRISP-K000572/2020|EPI ISL 509228|B.1.1.206|South Africa|2020-07-13	0.0004369618	Africa
Africa|hCoV-19/South Africa/KRISP-0175/2020|EPI ISL 482702|B.1.1.273|South Africa|2020-06-05	Africa|hCoV-19/South Africa/KRISP-K000572/2020|EPI ISL 509228|B.1.1.206|South Africa|2020-07-13	0.0003709737	Africa
Africa|hCoV-19/South Africa/KRISP-0178/2020|EPI ISL 482704|B.1.1.57|South Africa|2020-06-05	Africa|hCoV-19/South Africa/KRISP-K000572/2020|EPI ISL 509228|B.1.1.206|South Africa|2020-07-13	0.0003710562	Africa
Africa|hCoV-19/South Africa/KRISP-0179/2020|EPI ISL 482705|B.1.5.16|South Africa|2020-06-06	Africa|hCoV-19/South Africa/KRISP-K000572/2020|EPI ISL 509228|B.1.1.206|South Africa|2020-07-13	0.0005378679	Africa
Africa|hCoV-19/South Africa/KRISP-0185/2020|EPI ISL 482708|B.1.1|South Africa|2020-06-07	Africa|hCoV-19/South Africa/KRISP-K000572/2020|EPI ISL 509228|B.1.1.206|South Africa|2020-07-13	0.0003360882	Africa
Africa|hCoV-19/South Africa/KRISP-0190/2020|EPI ISL 482709|B.1.1.273|South Africa|2020-06-06	Africa|hCoV-19/South Africa/KRISP-K000572/2020|EPI ISL 509228|B.1.1.206|South Africa|2020-07-13	0.0003699669	Africa
Africa|hCoV-19/South Africa/KRISP-0191/2020|EPI ISL 482710|B.1.106|South Africa|2020-06-04	Africa|hCoV-19/South Africa/KRISP-K000572/2020|EPI ISL 509228|B.1.1.206|South Africa|2020-07-13	0.0004708369	Africa
Africa|hCoV-19/South Africa/KRISP-0193/2020|EPI ISL 482848|B.1.106|South Africa|2020-06-03	Africa|hCoV-19/South Africa/KRISP-K000572/2020|EPI ISL 509228|B.1.1.206|South Africa|2020-07-13	0.0004410976	Africa
Africa|hCoV-19/South Africa/KRISP-0194/2020|EPI ISL 482849|B.1.106|South Africa|2020-06-06	Africa|hCoV-19/South Africa/KRISP-K000572/2020|EPI ISL 509228|B.1.1.206|South Africa|2020-07-13	0.0004527398	Africa
Africa|hCoV-19/South Africa/KRISP-0195/2020|EPI ISL 482850|B.1.106|South Africa|2020-06-07	Africa|hCoV-19/South Africa/KRISP-K000572/2020|EPI ISL 509228|B.1.1.206|South Africa|2020-07-13	0.0005162357	Africa
Africa|hCoV-19/South Africa/KRISP-0196/2020|EPI ISL 482712|B.1.106|South Africa|2020-06-08	Africa|hCoV-19/South Africa/KRISP-K000572/2020|EPI ISL 509228|B.1.1.206|South Africa|2020-07-13	0.0005042071	Africa
Africa|hCoV-19/South Africa/KRISP-0197/2020|EPI ISL 482713|B.1.1.206|South Africa|2020-06-08	Africa|hCoV-19/South Africa/KRISP-K000572/2020|EPI ISL 509228|B.1.1.206|South Africa|2020-07-13	0.0001361764	Africa
Africa|hCoV-19/South Africa/KRISP-0198/2020|EPI ISL 482851|B.1.1|South Africa|2020-06-11	Africa|hCoV-19/South Africa/KRISP-K000572/2020|EPI ISL 509228|B.1.1.206|South Africa|2020-07-13	0.0003068283	Africa
Africa|hCoV-19/South Africa/KRISP-0199/2020|EPI ISL 482714|B.1.5|South Africa|2020-06-11	Africa|hCoV-19/South Africa/KRISP-K000572/2020|EPI ISL 509228|B.1.1.206|South Africa|2020-07-13	0.0004766118	Africa
Africa|hCoV-19/South Africa/KRISP-02/2020|EPI ISL 421572|B|South Africa|2020-03-23	Africa|hCoV-19/South Africa/KRISP-K000572/2020|EPI ISL 509228|B.1.1.206|South Africa|2020-07-13	0.0006529716	Africa
Africa|hCoV-19/South Africa/KRISP-0200/2020|EPI ISL 482715|B.1.5|South Africa|2020-06-11	Africa|hCoV-19/South Africa/KRISP-K000572/2020|EPI ISL 509228|B.1.1.206|South Africa|2020-07-13	0.0004423775	Africa
Africa|hCoV-19/South Africa/KRISP-0201/2020|EPI ISL 482716|B.1.1|South Africa|2020-06-11	Africa|hCoV-19/South Africa/KRISP-K000572/2020|EPI ISL 509228|B.1.1.206|South Africa|2020-07-13	0.0002688363	Africa
Africa|hCoV-19/South Africa/KRISP-0203/2020|EPI ISL 482852|B.1.1|South Africa|2020-06-11	Africa|hCoV-19/South Africa/KRISP-K000572/2020|EPI ISL 509228|B.1.1.206|South Africa|2020-07-13	0.0003026432	Africa
Africa|hCoV-19/South Africa/KRISP-0206/2020|EPI ISL 482719|B.1.5|South Africa|2020-06-11	Africa|hCoV-19/South Africa/KRISP-K000572/2020|EPI ISL 509228|B.1.1.206|South Africa|2020-07-13	0.0004380511	Africa
Africa|hCoV-19/South Africa/KRISP-0211/2020|EPI ISL 482720|B.1.5|South Africa|2020-06-11	Africa|hCoV-19/South Africa/KRISP-K000572/2020|EPI ISL 509228|B.1.1.206|South Africa|2020-07-13	0.0004034768	Africa
Africa|hCoV-19/South Africa/KRISP-0212/2020|EPI ISL 482721|B.1.5|South Africa|2020-06-11	Africa|hCoV-19/South Africa/KRISP-K000572/2020|EPI ISL 509228|B.1.1.206|South Africa|2020-07-13	0.0004045375	Africa
Africa|hCoV-19/South Africa/KRISP-0213/2020|EPI ISL 482722|B.1.5|South Africa|2020-06-11	Africa|hCoV-19/South Africa/KRISP-K000572/2020|EPI ISL 509228|B.1.1.206|South Africa|2020-07-13	0.0003699918	Africa
Africa|hCoV-19/South Africa/KRISP-0214/2020|EPI ISL 482723|B.1.5|South Africa|2020-06-11	Africa|hCoV-19/South Africa/KRISP-K000572/2020|EPI ISL 509228|B.1.1.206|South Africa|2020-07-13	0.0004725736	Africa
Africa|hCoV-19/South Africa/KRISP-0224/2020|EPI ISL 482724|B.1.144|South Africa|2020-06-11	Africa|hCoV-19/South Africa/KRISP-K000572/2020|EPI ISL 509228|B.1.1.206|South Africa|2020-07-13	0.0002721038	Africa
Africa|hCoV-19/South Africa/KRISP-0243/2020|EPI ISL 482725|B.1.140|South Africa|2020-06-14	Africa|hCoV-19/South Africa/KRISP-K000572/2020|EPI ISL 509228|B.1.1.206|South Africa|2020-07-13	0.0005516821	Africa
Africa|hCoV-19/South Africa/KRISP-0245/2020|EPI ISL 482726|B.1.144|South Africa|2020-06-14	Africa|hCoV-19/South Africa/KRISP-K000572/2020|EPI ISL 509228|B.1.1.206|South Africa|2020-07-13	0.0002352379	Africa
Africa|hCoV-19/South Africa/KRISP-0255/2020|EPI ISL 482728|B.1.5|South Africa|2020-06-14	Africa|hCoV-19/South Africa/KRISP-K000572/2020|EPI ISL 509228|B.1.1.206|South Africa|2020-07-13	0.0002717488	Africa
Africa|hCoV-19/South Africa/KRISP-0259/2020|EPI ISL 482729|B.1|South Africa|2020-06-15	Africa|hCoV-19/South Africa/KRISP-K000572/2020|EPI ISL 509228|B.1.1.206|South Africa|2020-07-13	0.0005130419	Africa
Africa|hCoV-19/South Africa/KRISP-0260/2020|EPI ISL 482730|B.1.140|South Africa|2020-06-15	Africa|hCoV-19/South Africa/KRISP-K000572/2020|EPI ISL 509228|B.1.1.206|South Africa|2020-07-13	0.0006152375	Africa
Africa|hCoV-19/South Africa/KRISP-0261/2020|EPI ISL 482731|B.1.5|South Africa|2020-06-15	Africa|hCoV-19/South Africa/KRISP-K000572/2020|EPI ISL 509228|B.1.1.206|South Africa|2020-07-13	0.0004764896	Africa
Africa|hCoV-19/South Africa/KRISP-0266/2020|EPI ISL 482853|B.1.1|South Africa|2020-06-17	Africa|hCoV-19/South Africa/KRISP-K000572/2020|EPI ISL 509228|B.1.1.206|South Africa|2020-07-13	0.0004369795	Africa
Africa|hCoV-19/South Africa/KRISP-0267/2020|EPI ISL 482854|A|South Africa|2020-06-17	Africa|hCoV-19/South Africa/KRISP-K000572/2020|EPI ISL 509228|B.1.1.206|South Africa|2020-07-13	0.0010233546	Africa
Africa|hCoV-19/South Africa/KRISP-0268/2020|EPI ISL 482855|B.1.1.117|South Africa|2020-06-17	Africa|hCoV-19/South Africa/KRISP-K000572/2020|EPI ISL 509228|B.1.1.206|South Africa|2020-07-13	0.0003741439	Africa
Africa|hCoV-19/South Africa/KRISP-0269/2020|EPI ISL 482856|B.1.5|South Africa|2020-06-17	Africa|hCoV-19/South Africa/KRISP-K000572/2020|EPI ISL 509228|B.1.1.206|South Africa|2020-07-13	0.0004774514	Africa
Africa|hCoV-19/South Africa/KRISP-0270/2020|EPI ISL 482857|B.1.1.117|South Africa|2020-06-17	Africa|hCoV-19/South Africa/KRISP-K000572/2020|EPI ISL 509228|B.1.1.206|South Africa|2020-07-13	0.0003732301	Africa
Africa|hCoV-19/South Africa/KRISP-0271/2020|EPI ISL 482858|B.1.1|South Africa|2020-06-17	Africa|hCoV-19/South Africa/KRISP-K000572/2020|EPI ISL 509228|B.1.1.206|South Africa|2020-07-13	0.0004459143	Africa
Africa|hCoV-19/South Africa/KRISP-0272/2020|EPI ISL 482859|B.1.1|South Africa|2020-06-17	Africa|hCoV-19/South Africa/KRISP-K000572/2020|EPI ISL 509228|B.1.1.206|South Africa|2020-07-13	0.0003080178	Africa
Africa|hCoV-19/South Africa/KRISP-0273/2020|EPI ISL 482860|B.1.1.57|South Africa|2020-06-18	Africa|hCoV-19/South Africa/KRISP-K000572/2020|EPI ISL 509228|B.1.1.206|South Africa|2020-07-13	0.0004791158	Africa
Africa|hCoV-19/South Africa/KRISP-0274/2020|EPI ISL 482861|B.1.1.57|South Africa|2020-06-18	Africa|hCoV-19/South Africa/KRISP-K000572/2020|EPI ISL 509228|B.1.1.206|South Africa|2020-07-13	0.0004781835	Africa
Africa|hCoV-19/South Africa/KRISP-0275/2020|EPI ISL 482862|B.1.1|South Africa|2020-06-18	Africa|hCoV-19/South Africa/KRISP-K000572/2020|EPI ISL 509228|B.1.1.206|South Africa|2020-07-13	0.0003031294	Africa
Africa|hCoV-19/South Africa/KRISP-0276/2020|EPI ISL 482863|B.1.1.57|South Africa|2020-06-18	Africa|hCoV-19/South Africa/KRISP-K000572/2020|EPI ISL 509228|B.1.1.206|South Africa|2020-07-13	0.0004803650	Africa
Africa|hCoV-19/South Africa/KRISP-0277/2020|EPI ISL 482864|B.1.1.273|South Africa|2020-06-16	Africa|hCoV-19/South Africa/KRISP-K000572/2020|EPI ISL 509228|B.1.1.206|South Africa|2020-07-13	0.0005144367	Africa
Africa|hCoV-19/South Africa/KRISP-0278/2020|EPI ISL 482865|B.1.1.75|South Africa|2020-06-16	Africa|hCoV-19/South Africa/KRISP-K000572/2020|EPI ISL 509228|B.1.1.206|South Africa|2020-07-13	0.0003726269	Africa
Africa|hCoV-19/South Africa/KRISP-0279/2020|EPI ISL 482866|B.1.1.56|South Africa|2020-06-16	Africa|hCoV-19/South Africa/KRISP-K000572/2020|EPI ISL 509228|B.1.1.206|South Africa|2020-07-13	0.0004134504	Africa
Africa|hCoV-19/South Africa/KRISP-0280/2020|EPI ISL 482867|B.1.1.206|South Africa|2020-06-16	Africa|hCoV-19/South Africa/KRISP-K000572/2020|EPI ISL 509228|B.1.1.206|South Africa|2020-07-13	0.0001007990	Africa
Africa|hCoV-19/South Africa/KRISP-0281/2020|EPI ISL 482868|B.1.1.206|South Africa|2020-06-16	Africa|hCoV-19/South Africa/KRISP-K000572/2020|EPI ISL 509228|B.1.1.206|South Africa|2020-07-13	0.0001030138	Africa
Africa|hCoV-19/South Africa/KRISP-0282/2020|EPI ISL 482869|B.1.1.206|South Africa|2020-06-16	Africa|hCoV-19/South Africa/KRISP-K000572/2020|EPI ISL 509228|B.1.1.206|South Africa|2020-07-13	0.0001372980	Africa
Africa|hCoV-19/South Africa/KRISP-0283/2020|EPI ISL 482870|B.1.1.206|South Africa|2020-06-16	Africa|hCoV-19/South Africa/KRISP-K000572/2020|EPI ISL 509228|B.1.1.206|South Africa|2020-07-13	0.0002443219	Africa
Africa|hCoV-19/South Africa/KRISP-0284/2020|EPI ISL 482871|B.1.1.206|South Africa|2020-06-16	Africa|hCoV-19/South Africa/KRISP-K000572/2020|EPI ISL 509228|B.1.1.206|South Africa|2020-07-13	0.0001694986	Africa
Africa|hCoV-19/South Africa/KRISP-0285/2020|EPI ISL 482872|B.1.1.206|South Africa|2020-06-16	Africa|hCoV-19/South Africa/KRISP-K000572/2020|EPI ISL 509228|B.1.1.206|South Africa|2020-07-13	0.0001368144	Africa
Africa|hCoV-19/South Africa/KRISP-0286/2020|EPI ISL 487277|B.1.1|South Africa|2020-06-26	Africa|hCoV-19/South Africa/KRISP-K000572/2020|EPI ISL 509228|B.1.1.206|South Africa|2020-07-13	0.0002688363	Africa
Africa|hCoV-19/South Africa/KRISP-0287/2020|EPI ISL 487278|B.1.1.84|South Africa|2020-06-26	Africa|hCoV-19/South Africa/KRISP-K000572/2020|EPI ISL 509228|B.1.1.206|South Africa|2020-07-13	0.0003051019	Africa
Africa|hCoV-19/South Africa/KRISP-0288/2020|EPI ISL 487279|B.1.140|South Africa|2020-06-26	Africa|hCoV-19/South Africa/KRISP-K000572/2020|EPI ISL 509228|B.1.1.206|South Africa|2020-07-13	0.0005138784	Africa
Africa|hCoV-19/South Africa/KRISP-0290/2020|EPI ISL 487280|B.1.1.84|South Africa|2020-06-26	Africa|hCoV-19/South Africa/KRISP-K000572/2020|EPI ISL 509228|B.1.1.206|South Africa|2020-07-13	0.0003371010	Africa
Africa|hCoV-19/South Africa/KRISP-0291/2020|EPI ISL 487281|B.1.1.84|South Africa|2020-06-26	Africa|hCoV-19/South Africa/KRISP-K000572/2020|EPI ISL 509228|B.1.1.206|South Africa|2020-07-13	0.0004040473	Africa
Africa|hCoV-19/South Africa/KRISP-0293/2020|EPI ISL 487282|B.1.5|South Africa|2020-06-25	Africa|hCoV-19/South Africa/KRISP-K000572/2020|EPI ISL 509228|B.1.1.206|South Africa|2020-07-13	0.0005878298	Africa
Africa|hCoV-19/South Africa/KRISP-0296/2020|EPI ISL 487284|B.1.1.57|South Africa|2020-06-26	Africa|hCoV-19/South Africa/KRISP-K000572/2020|EPI ISL 509228|B.1.1.206|South Africa|2020-07-13	0.0003075443	Africa
Africa|hCoV-19/South Africa/KRISP-0297/2020|EPI ISL 487285|B.1.1.84|South Africa|2020-06-26	Africa|hCoV-19/South Africa/KRISP-K000572/2020|EPI ISL 509228|B.1.1.206|South Africa|2020-07-13	0.0003058068	Africa
Africa|hCoV-19/South Africa/KRISP-0299/2020|EPI ISL 487287|B.1.140|South Africa|2020-06-25	Africa|hCoV-19/South Africa/KRISP-K000572/2020|EPI ISL 509228|B.1.1.206|South Africa|2020-07-13	0.0004748235	Africa
Africa|hCoV-19/South Africa/KRISP-0300/2020|EPI ISL 487288|B.1.140|South Africa|2020-06-25	Africa|hCoV-19/South Africa/KRISP-K000572/2020|EPI ISL 509228|B.1.1.206|South Africa|2020-07-13	0.0005042527	Africa
Africa|hCoV-19/South Africa/KRISP-0302/2020|EPI ISL 487289|B.1.5|South Africa|2020-06-24	Africa|hCoV-19/South Africa/KRISP-K000572/2020|EPI ISL 509228|B.1.1.206|South Africa|2020-07-13	0.0005180408	Africa
Africa|hCoV-19/South Africa/KRISP-0303/2020|EPI ISL 487348|B.1.144|South Africa|2020-06-25	Africa|hCoV-19/South Africa/KRISP-K000572/2020|EPI ISL 509228|B.1.1.206|South Africa|2020-07-13	0.0003417234	Africa
Africa|hCoV-19/South Africa/KRISP-0305/2020|EPI ISL 487291|B.1.1.206|South Africa|2020-06-24	Africa|hCoV-19/South Africa/KRISP-K000572/2020|EPI ISL 509228|B.1.1.206|South Africa|2020-07-13	0.0002452344	Africa
Africa|hCoV-19/South Africa/KRISP-0308/2020|EPI ISL 487292|C.1|South Africa|2020-06-24	Africa|hCoV-19/South Africa/KRISP-K000572/2020|EPI ISL 509228|B.1.1.206|South Africa|2020-07-13	0.0004403401	Africa
Africa|hCoV-19/South Africa/KRISP-0309/2020|EPI ISL 487293|C.1|South Africa|2020-06-24	Africa|hCoV-19/South Africa/KRISP-K000572/2020|EPI ISL 509228|B.1.1.206|South Africa|2020-07-13	0.0004852943	Africa
Africa|hCoV-19/South Africa/KRISP-0310/2020|EPI ISL 487294|C.1|South Africa|2020-06-24	Africa|hCoV-19/South Africa/KRISP-K000572/2020|EPI ISL 509228|B.1.1.206|South Africa|2020-07-13	0.0004416603	Africa
Africa|hCoV-19/South Africa/KRISP-0312/2020|EPI ISL 487295|B.1.1.62|South Africa|2020-06-24	Africa|hCoV-19/South Africa/KRISP-K000572/2020|EPI ISL 509228|B.1.1.206|South Africa|2020-07-13	0.0003375024	Africa
Africa|hCoV-19/South Africa/KRISP-0318/2020|EPI ISL 487297|B.1.1.206|South Africa|2020-06-23	Africa|hCoV-19/South Africa/KRISP-K000572/2020|EPI ISL 509228|B.1.1.206|South Africa|2020-07-13	0.0002017159	Africa
Africa|hCoV-19/South Africa/KRISP-0321/2020|EPI ISL 487298|B.1.1.206|South Africa|2020-06-24	Africa|hCoV-19/South Africa/KRISP-K000572/2020|EPI ISL 509228|B.1.1.206|South Africa|2020-07-13	0.0002755255	Africa
Africa|hCoV-19/South Africa/KRISP-0322/2020|EPI ISL 487299|B.1.1.288|South Africa|2020-06-24	Africa|hCoV-19/South Africa/KRISP-K000572/2020|EPI ISL 509228|B.1.1.206|South Africa|2020-07-13	0.0002432500	Africa
Africa|hCoV-19/South Africa/KRISP-0323/2020|EPI ISL 487300|B.1.1.288|South Africa|2020-06-24	Africa|hCoV-19/South Africa/KRISP-K000572/2020|EPI ISL 509228|B.1.1.206|South Africa|2020-07-13	0.0002732242	Africa
Africa|hCoV-19/South Africa/KRISP-0327/2020|EPI ISL 487301|C.1|South Africa|2020-06-24	Africa|hCoV-19/South Africa/KRISP-K000572/2020|EPI ISL 509228|B.1.1.206|South Africa|2020-07-13	0.0004542670	Africa
Africa|hCoV-19/South Africa/KRISP-0331/2020|EPI ISL 487302|B.1.1.206|South Africa|2020-06-24	Africa|hCoV-19/South Africa/KRISP-K000572/2020|EPI ISL 509228|B.1.1.206|South Africa|2020-07-13	0.0002392891	Africa
Africa|hCoV-19/South Africa/KRISP-0332/2020|EPI ISL 487303|C.1|South Africa|2020-06-24	Africa|hCoV-19/South Africa/KRISP-K000572/2020|EPI ISL 509228|B.1.1.206|South Africa|2020-07-13	0.0004796761	Africa
Africa|hCoV-19/South Africa/KRISP-0336/2020|EPI ISL 487304|B.1.1.273|South Africa|2020-06-18	Africa|hCoV-19/South Africa/KRISP-K000572/2020|EPI ISL 509228|B.1.1.206|South Africa|2020-07-13	0.0004705727	Africa
Africa|hCoV-19/South Africa/KRISP-0337/2020|EPI ISL 495517|B.1.1.273|South Africa|2020-06-18	Africa|hCoV-19/South Africa/KRISP-K000572/2020|EPI ISL 509228|B.1.1.206|South Africa|2020-07-13	0.0004838406	Africa
Africa|hCoV-19/South Africa/KRISP-0338/2020|EPI ISL 487305|B.1.1.273|South Africa|2020-06-18	Africa|hCoV-19/South Africa/KRISP-K000572/2020|EPI ISL 509228|B.1.1.206|South Africa|2020-07-13	0.0004403058	Africa
Africa|hCoV-19/South Africa/KRISP-0339/2020|EPI ISL 487306|B.1.1.273|South Africa|2020-06-18	Africa|hCoV-19/South Africa/KRISP-K000572/2020|EPI ISL 509228|B.1.1.206|South Africa|2020-07-13	0.0004486624	Africa
Africa|hCoV-19/South Africa/KRISP-0340/2020|EPI ISL 487307|B.1.1.273|South Africa|2020-06-17	Africa|hCoV-19/South Africa/KRISP-K000572/2020|EPI ISL 509228|B.1.1.206|South Africa|2020-07-13	0.0004450079	Africa
Africa|hCoV-19/South Africa/KRISP-0342/2020|EPI ISL 495518|B.1.1.206|South Africa|2020-06-18	Africa|hCoV-19/South Africa/KRISP-K000572/2020|EPI ISL 509228|B.1.1.206|South Africa|2020-07-13	0.0002096655	Africa
Africa|hCoV-19/South Africa/KRISP-0343/2020|EPI ISL 495519|H.1|South Africa|2020-06-18	Africa|hCoV-19/South Africa/KRISP-K000572/2020|EPI ISL 509228|B.1.1.206|South Africa|2020-07-13	0.0003399619	Africa
Africa|hCoV-19/South Africa/KRISP-0344/2020|EPI ISL 495520|C.1|South Africa|2020-06-20	Africa|hCoV-19/South Africa/KRISP-K000572/2020|EPI ISL 509228|B.1.1.206|South Africa|2020-07-13	0.0006074040	Africa
Africa|hCoV-19/South Africa/KRISP-0346/2020|EPI ISL 495521|B.1.140|South Africa|2020-06-18	Africa|hCoV-19/South Africa/KRISP-K000572/2020|EPI ISL 509228|B.1.1.206|South Africa|2020-07-13	0.0005510734	Africa
Africa|hCoV-19/South Africa/KRISP-0347/2020|EPI ISL 487308|B.1.1.206|South Africa|2020-06-18	Africa|hCoV-19/South Africa/KRISP-K000572/2020|EPI ISL 509228|B.1.1.206|South Africa|2020-07-13	0.0002016277	Africa
Africa|hCoV-19/South Africa/KRISP-0348/2020|EPI ISL 487309|B.1.144|South Africa|2020-06-18	Africa|hCoV-19/South Africa/KRISP-K000572/2020|EPI ISL 509228|B.1.1.206|South Africa|2020-07-13	0.0002408153	Africa
Africa|hCoV-19/South Africa/KRISP-0349/2020|EPI ISL 487310|B.1.1.206|South Africa|2020-06-17	Africa|hCoV-19/South Africa/KRISP-K000572/2020|EPI ISL 509228|B.1.1.206|South Africa|2020-07-13	0.0001692865	Africa
Africa|hCoV-19/South Africa/KRISP-0350/2020|EPI ISL 487311|B.1.1.206|South Africa|2020-06-17	Africa|hCoV-19/South Africa/KRISP-K000572/2020|EPI ISL 509228|B.1.1.206|South Africa|2020-07-13	0.0001681707	Africa
Africa|hCoV-19/South Africa/KRISP-0352/2020|EPI ISL 487312|B.1.1.206|South Africa|2020-06-17	Africa|hCoV-19/South Africa/KRISP-K000572/2020|EPI ISL 509228|B.1.1.206|South Africa|2020-07-13	0.0001681254	Africa
Africa|hCoV-19/South Africa/KRISP-0356/2020|EPI ISL 487313|B.1.5|South Africa|2020-06-25	Africa|hCoV-19/South Africa/KRISP-K000572/2020|EPI ISL 509228|B.1.1.206|South Africa|2020-07-13	0.0005411491	Africa
Africa|hCoV-19/South Africa/KRISP-0360/2020|EPI ISL 487314|C.1|South Africa|2020-06-19	Africa|hCoV-19/South Africa/KRISP-K000572/2020|EPI ISL 509228|B.1.1.206|South Africa|2020-07-13	0.0005377956	Africa
Africa|hCoV-19/South Africa/KRISP-0361/2020|EPI ISL 487315|B.1.1.206|South Africa|2020-06-18	Africa|hCoV-19/South Africa/KRISP-K000572/2020|EPI ISL 509228|B.1.1.206|South Africa|2020-07-13	0.0001727143	Africa
Africa|hCoV-19/South Africa/KRISP-0365/2020|EPI ISL 487316|B.1.1.84|South Africa|2020-06-25	Africa|hCoV-19/South Africa/KRISP-K000572/2020|EPI ISL 509228|B.1.1.206|South Africa|2020-07-13	0.0003360670	Africa
Africa|hCoV-19/South Africa/KRISP-0366/2020|EPI ISL 487317|B.1.1|South Africa|2020-06-18	Africa|hCoV-19/South Africa/KRISP-K000572/2020|EPI ISL 509228|B.1.1.206|South Africa|2020-07-13	0.0002085848	Africa
Africa|hCoV-19/South Africa/KRISP-0367/2020|EPI ISL 487318|B.1.1.273|South Africa|2020-06-25	Africa|hCoV-19/South Africa/KRISP-K000572/2020|EPI ISL 509228|B.1.1.206|South Africa|2020-07-13	0.0004377224	Africa
Africa|hCoV-19/South Africa/KRISP-0368/2020|EPI ISL 487319|B.1.1|South Africa|2020-06-18	Africa|hCoV-19/South Africa/KRISP-K000572/2020|EPI ISL 509228|B.1.1.206|South Africa|2020-07-13	0.0002688426	Africa
Africa|hCoV-19/South Africa/KRISP-0369/2020|EPI ISL 487320|B.1.1.84|South Africa|2020-06-25	Africa|hCoV-19/South Africa/KRISP-K000572/2020|EPI ISL 509228|B.1.1.206|South Africa|2020-07-13	0.0003360590	Africa
Africa|hCoV-19/South Africa/KRISP-0370/2020|EPI ISL 487321|B.1.140|South Africa|2020-06-25	Africa|hCoV-19/South Africa/KRISP-K000572/2020|EPI ISL 509228|B.1.1.206|South Africa|2020-07-13	0.0005379040	Africa
Africa|hCoV-19/South Africa/KRISP-0372/2020|EPI ISL 487323|B.1.106|South Africa|2020-06-19	Africa|hCoV-19/South Africa/KRISP-K000572/2020|EPI ISL 509228|B.1.1.206|South Africa|2020-07-13	0.0004428357	Africa
Africa|hCoV-19/South Africa/KRISP-0373/2020|EPI ISL 487324|B.1.106|South Africa|2020-06-19	Africa|hCoV-19/South Africa/KRISP-K000572/2020|EPI ISL 509228|B.1.1.206|South Africa|2020-07-13	0.0005042289	Africa
Africa|hCoV-19/South Africa/KRISP-0375/2020|EPI ISL 487325|B.1.140|South Africa|2020-06-25	Africa|hCoV-19/South Africa/KRISP-K000572/2020|EPI ISL 509228|B.1.1.206|South Africa|2020-07-13	0.0005418010	Africa
Africa|hCoV-19/South Africa/KRISP-0376/2020|EPI ISL 487326|B.1.5|South Africa|2020-06-22	Africa|hCoV-19/South Africa/KRISP-K000572/2020|EPI ISL 509228|B.1.1.206|South Africa|2020-07-13	0.0003733818	Africa
Africa|hCoV-19/South Africa/KRISP-0377/2020|EPI ISL 495522|B.1.1|South Africa|2020-06-22	Africa|hCoV-19/South Africa/KRISP-K000572/2020|EPI ISL 509228|B.1.1.206|South Africa|2020-07-13	0.0002827339	Africa
Africa|hCoV-19/South Africa/KRISP-0378/2020|EPI ISL 487327|B.1.1.84|South Africa|2020-06-22	Africa|hCoV-19/South Africa/KRISP-K000572/2020|EPI ISL 509228|B.1.1.206|South Africa|2020-07-13	0.0003115756	Africa
Africa|hCoV-19/South Africa/KRISP-0380/2020|EPI ISL 487328|B.1.1.84|South Africa|2020-06-25	Africa|hCoV-19/South Africa/KRISP-K000572/2020|EPI ISL 509228|B.1.1.206|South Africa|2020-07-13	0.0003027420	Africa
Africa|hCoV-19/South Africa/KRISP-0382/2020|EPI ISL 495523|B.1.140|South Africa|2020-06-25	Africa|hCoV-19/South Africa/KRISP-K000572/2020|EPI ISL 509228|B.1.1.206|South Africa|2020-07-13	0.0005250590	Africa
Africa|hCoV-19/South Africa/KRISP-0383/2020|EPI ISL 495524|B.1.140|South Africa|2020-06-25	Africa|hCoV-19/South Africa/KRISP-K000572/2020|EPI ISL 509228|B.1.1.206|South Africa|2020-07-13	0.0007122616	Africa
Africa|hCoV-19/South Africa/KRISP-0384/2020|EPI ISL 495525|B.1.140|South Africa|2020-06-25	Africa|hCoV-19/South Africa/KRISP-K000572/2020|EPI ISL 509228|B.1.1.206|South Africa|2020-07-13	0.0005203295	Africa
Africa|hCoV-19/South Africa/KRISP-0386/2020|EPI ISL 487329|B.1.1.62|South Africa|2020-07-01	Africa|hCoV-19/South Africa/KRISP-K000572/2020|EPI ISL 509228|B.1.1.206|South Africa|2020-07-13	0.0003360878	Africa
Africa|hCoV-19/South Africa/KRISP-0387/2020|EPI ISL 487330|B.1.1.99|South Africa|2020-07-01	Africa|hCoV-19/South Africa/KRISP-K000572/2020|EPI ISL 509228|B.1.1.206|South Africa|2020-07-13	0.0003704902	Africa
Africa|hCoV-19/South Africa/KRISP-0388/2020|EPI ISL 487331|B.1.140|South Africa|2020-07-01	Africa|hCoV-19/South Africa/KRISP-K000572/2020|EPI ISL 509228|B.1.1.206|South Africa|2020-07-13	0.0005083532	Africa
Africa|hCoV-19/South Africa/KRISP-0389/2020|EPI ISL 487332|C.9|South Africa|2020-07-01	Africa|hCoV-19/South Africa/KRISP-K000572/2020|EPI ISL 509228|B.1.1.206|South Africa|2020-07-13	0.0005041950	Africa
Africa|hCoV-19/South Africa/KRISP-0390/2020|EPI ISL 487333|C.2|South Africa|2020-07-01	Africa|hCoV-19/South Africa/KRISP-K000572/2020|EPI ISL 509228|B.1.1.206|South Africa|2020-07-13	0.0005086050	Africa
Africa|hCoV-19/South Africa/KRISP-0391/2020|EPI ISL 487334|B.1.1.206|South Africa|2020-07-01	Africa|hCoV-19/South Africa/KRISP-K000572/2020|EPI ISL 509228|B.1.1.206|South Africa|2020-07-13	0.0001685561	Africa
Africa|hCoV-19/South Africa/KRISP-0392/2020|EPI ISL 487335|B.1.5.19|South Africa|2020-07-01	Africa|hCoV-19/South Africa/KRISP-K000572/2020|EPI ISL 509228|B.1.1.206|South Africa|2020-07-13	0.0004182102	Africa
Africa|hCoV-19/South Africa/KRISP-0393/2020|EPI ISL 487336|C.6|South Africa|2020-07-01	Africa|hCoV-19/South Africa/KRISP-K000572/2020|EPI ISL 509228|B.1.1.206|South Africa|2020-07-13	0.0004391665	Africa
Africa|hCoV-19/South Africa/KRISP-0394/2020|EPI ISL 487337|B.1.5.19|South Africa|2020-07-01	Africa|hCoV-19/South Africa/KRISP-K000572/2020|EPI ISL 509228|B.1.1.206|South Africa|2020-07-13	0.0004721276	Africa
Africa|hCoV-19/South Africa/KRISP-0395/2020|EPI ISL 487338|C.2|South Africa|2020-07-01	Africa|hCoV-19/South Africa/KRISP-K000572/2020|EPI ISL 509228|B.1.1.206|South Africa|2020-07-13	0.0005041732	Africa
Africa|hCoV-19/South Africa/KRISP-0396/2020|EPI ISL 487339|C.1|South Africa|2020-07-01	Africa|hCoV-19/South Africa/KRISP-K000572/2020|EPI ISL 509228|B.1.1.206|South Africa|2020-07-13	0.0005065462	Africa
Africa|hCoV-19/South Africa/KRISP-0397/2020|EPI ISL 487340|B.1.5|South Africa|2020-07-01	Africa|hCoV-19/South Africa/KRISP-K000572/2020|EPI ISL 509228|B.1.1.206|South Africa|2020-07-13	0.0004369530	Africa
Africa|hCoV-19/South Africa/KRISP-0398/2020|EPI ISL 487341|B.1.1.206|South Africa|2020-07-01	Africa|hCoV-19/South Africa/KRISP-K000572/2020|EPI ISL 509228|B.1.1.206|South Africa|2020-07-13	0.0001725574	Africa
Africa|hCoV-19/South Africa/KRISP-04/2020|EPI ISL 436684|B.1.1.273|South Africa|2020-03-31	Africa|hCoV-19/South Africa/KRISP-K000572/2020|EPI ISL 509228|B.1.1.206|South Africa|2020-07-13	0.0003031801	Africa
Africa|hCoV-19/South Africa/KRISP-0402/2020|EPI ISL 495527|B.1.140|South Africa|2020-06-23	Africa|hCoV-19/South Africa/KRISP-K000572/2020|EPI ISL 509228|B.1.1.206|South Africa|2020-07-13	0.0005728573	Africa
Africa|hCoV-19/South Africa/KRISP-0403/2020|EPI ISL 495528|C.1|South Africa|2020-06-23	Africa|hCoV-19/South Africa/KRISP-K000572/2020|EPI ISL 509228|B.1.1.206|South Africa|2020-07-13	0.0004400377	Africa
Africa|hCoV-19/South Africa/KRISP-0404/2020|EPI ISL 495529|B.1.1.206|South Africa|2020-06-24	Africa|hCoV-19/South Africa/KRISP-K000572/2020|EPI ISL 509228|B.1.1.206|South Africa|2020-07-13	0.0001680125	Africa
Africa|hCoV-19/South Africa/KRISP-0405/2020|EPI ISL 495530|B.1.140|South Africa|2020-06-23	Africa|hCoV-19/South Africa/KRISP-K000572/2020|EPI ISL 509228|B.1.1.206|South Africa|2020-07-13	0.0005715480	Africa
Africa|hCoV-19/South Africa/KRISP-0406/2020|EPI ISL 495531|B.1.1.206|South Africa|2020-06-22	Africa|hCoV-19/South Africa/KRISP-K000572/2020|EPI ISL 509228|B.1.1.206|South Africa|2020-07-13	0.0002402226	Africa
Africa|hCoV-19/South Africa/KRISP-0407/2020|EPI ISL 495532|B.1.5|South Africa|2020-06-24	Africa|hCoV-19/South Africa/KRISP-K000572/2020|EPI ISL 509228|B.1.1.206|South Africa|2020-07-13	0.0003754930	Africa
Africa|hCoV-19/South Africa/KRISP-0408/2020|EPI ISL 495533|B.1.140|South Africa|2020-06-23	Africa|hCoV-19/South Africa/KRISP-K000572/2020|EPI ISL 509228|B.1.1.206|South Africa|2020-07-13	0.0004890693	Africa
Africa|hCoV-19/South Africa/KRISP-0409/2020|EPI ISL 495534|C.1|South Africa|2020-06-23	Africa|hCoV-19/South Africa/KRISP-K000572/2020|EPI ISL 509228|B.1.1.206|South Africa|2020-07-13	0.0004369323	Africa
Africa|hCoV-19/South Africa/KRISP-0410/2020|EPI ISL 495535|B.1.140|South Africa|2020-07-02	Africa|hCoV-19/South Africa/KRISP-K000572/2020|EPI ISL 509228|B.1.1.206|South Africa|2020-07-13	0.0006051664	Africa
Africa|hCoV-19/South Africa/KRISP-0411/2020|EPI ISL 495536|B.1.1.206|South Africa|2020-07-02	Africa|hCoV-19/South Africa/KRISP-K000572/2020|EPI ISL 509228|B.1.1.206|South Africa|2020-07-13	0.0001680165	Africa
Africa|hCoV-19/South Africa/KRISP-0412/2020|EPI ISL 495537|B.1.1.206|South Africa|2020-07-02	Africa|hCoV-19/South Africa/KRISP-K000572/2020|EPI ISL 509228|B.1.1.206|South Africa|2020-07-13	0.0002016238	Africa
Africa|hCoV-19/South Africa/KRISP-0413/2020|EPI ISL 495538|B.1.1.40|South Africa|2020-07-02	Africa|hCoV-19/South Africa/KRISP-K000572/2020|EPI ISL 509228|B.1.1.206|South Africa|2020-07-13	0.0004369325	Africa
Africa|hCoV-19/South Africa/KRISP-0414/2020|EPI ISL 495539|B.1.140|South Africa|2020-07-02	Africa|hCoV-19/South Africa/KRISP-K000572/2020|EPI ISL 509228|B.1.1.206|South Africa|2020-07-13	0.0005378805	Africa
Africa|hCoV-19/South Africa/KRISP-0415/2020|EPI ISL 495540|B.1.140|South Africa|2020-07-02	Africa|hCoV-19/South Africa/KRISP-K000572/2020|EPI ISL 509228|B.1.1.206|South Africa|2020-07-13	0.0005715096	Africa
Africa|hCoV-19/South Africa/KRISP-0417/2020|EPI ISL 495541|B.1.1.62|South Africa|2020-07-02	Africa|hCoV-19/South Africa/KRISP-K000572/2020|EPI ISL 509228|B.1.1.206|South Africa|2020-07-13	0.0004033317	Africa
Africa|hCoV-19/South Africa/KRISP-0418/2020|EPI ISL 495542|B.1.1.206|South Africa|2020-07-02	Africa|hCoV-19/South Africa/KRISP-K000572/2020|EPI ISL 509228|B.1.1.206|South Africa|2020-07-13	0.0002352270	Africa
Africa|hCoV-19/South Africa/KRISP-0420/2020|EPI ISL 495543|C.9|South Africa|2020-07-01	Africa|hCoV-19/South Africa/KRISP-K000572/2020|EPI ISL 509228|B.1.1.206|South Africa|2020-07-13	0.0005051968	Africa
Africa|hCoV-19/South Africa/KRISP-0421/2020|EPI ISL 495544|B.1.1|South Africa|2020-07-01	Africa|hCoV-19/South Africa/KRISP-K000572/2020|EPI ISL 509228|B.1.1.206|South Africa|2020-07-13	0.0002358474	Africa
Africa|hCoV-19/South Africa/KRISP-0423/2020|EPI ISL 495545|B.1.140|South Africa|2020-07-01	Africa|hCoV-19/South Africa/KRISP-K000572/2020|EPI ISL 509228|B.1.1.206|South Africa|2020-07-13	0.0004789322	Africa
Africa|hCoV-19/South Africa/KRISP-0426/2020|EPI ISL 495546|B.1.1.206|South Africa|2020-07-01	Africa|hCoV-19/South Africa/KRISP-K000572/2020|EPI ISL 509228|B.1.1.206|South Africa|2020-07-13	0.0002016936	Africa
Africa|hCoV-19/South Africa/KRISP-0436/2020|EPI ISL 498055|B.1.1|South Africa|2020-07-01	Africa|hCoV-19/South Africa/KRISP-K000572/2020|EPI ISL 509228|B.1.1.206|South Africa|2020-07-13	0.0004033141	Africa
Africa|hCoV-19/South Africa/KRISP-0445/2020|EPI ISL 498058|H.1|South Africa|2020-06-30	Africa|hCoV-19/South Africa/KRISP-K000572/2020|EPI ISL 509228|B.1.1.206|South Africa|2020-07-13	0.0003077516	Africa
Africa|hCoV-19/South Africa/KRISP-0446/2020|EPI ISL 498059|B.1.5|South Africa|2020-06-30	Africa|hCoV-19/South Africa/KRISP-K000572/2020|EPI ISL 509228|B.1.1.206|South Africa|2020-07-13	0.0003423360	Africa
Africa|hCoV-19/South Africa/KRISP-045/2020|EPI ISL 436686|B.1.1.1|South Africa|2020-03-27	Africa|hCoV-19/South Africa/KRISP-K000572/2020|EPI ISL 509228|B.1.1.206|South Africa|2020-07-13	0.0004033140	Africa
Africa|hCoV-19/South Africa/KRISP-0458/2020|EPI ISL 495549|B.1.1|South Africa|2020-07-02	Africa|hCoV-19/South Africa/KRISP-K000572/2020|EPI ISL 509228|B.1.1.206|South Africa|2020-07-13	0.0004386110	Africa
Africa|hCoV-19/South Africa/KRISP-0460/2020|EPI ISL 495550|B.1.106|South Africa|2020-07-02	Africa|hCoV-19/South Africa/KRISP-K000572/2020|EPI ISL 509228|B.1.1.206|South Africa|2020-07-13	0.0004371734	Africa
Africa|hCoV-19/South Africa/KRISP-0462/2020|EPI ISL 495552|B.1.106|South Africa|2020-07-02	Africa|hCoV-19/South Africa/KRISP-K000572/2020|EPI ISL 509228|B.1.1.206|South Africa|2020-07-13	0.0004416129	Africa
Africa|hCoV-19/South Africa/KRISP-0464/2020|EPI ISL 495553|B.1.5|South Africa|2020-06-30	Africa|hCoV-19/South Africa/KRISP-K000572/2020|EPI ISL 509228|B.1.1.206|South Africa|2020-07-13	0.0003179848	Africa
Africa|hCoV-19/South Africa/KRISP-0469/2020|EPI ISL 495555|H.1|South Africa|2020-07-06	Africa|hCoV-19/South Africa/KRISP-K000572/2020|EPI ISL 509228|B.1.1.206|South Africa|2020-07-13	0.0003401150	Africa
Africa|hCoV-19/South Africa/KRISP-0474/2020|EPI ISL 495557|H.1|South Africa|2020-07-06	Africa|hCoV-19/South Africa/KRISP-K000572/2020|EPI ISL 509228|B.1.1.206|South Africa|2020-07-13	0.0003360815	Africa
Africa|hCoV-19/South Africa/KRISP-0475/2020|EPI ISL 495558|H.1|South Africa|2020-07-06	Africa|hCoV-19/South Africa/KRISP-K000572/2020|EPI ISL 509228|B.1.1.206|South Africa|2020-07-13	0.0003384696	Africa
Africa|hCoV-19/South Africa/KRISP-0478/2020|EPI ISL 495559|B.1.1|South Africa|2020-07-05	Africa|hCoV-19/South Africa/KRISP-K000572/2020|EPI ISL 509228|B.1.1.206|South Africa|2020-07-13	0.0002355830	Africa
Africa|hCoV-19/South Africa/KRISP-0485/2020|EPI ISL 495561|B.1.1.206|South Africa|2020-07-03	Africa|hCoV-19/South Africa/KRISP-K000572/2020|EPI ISL 509228|B.1.1.206|South Africa|2020-07-13	0.0001690233	Africa
Africa|hCoV-19/South Africa/KRISP-0487/2020|EPI ISL 495562|B.1.106|South Africa|2020-07-03	Africa|hCoV-19/South Africa/KRISP-K000572/2020|EPI ISL 509228|B.1.1.206|South Africa|2020-07-13	0.0005714960	Africa
Africa|hCoV-19/South Africa/KRISP-0489/2020|EPI ISL 498060|B.1.1.206|South Africa|2020-07-09	Africa|hCoV-19/South Africa/KRISP-K000572/2020|EPI ISL 509228|B.1.1.206|South Africa|2020-07-13	0.0001684806	Africa
Africa|hCoV-19/South Africa/KRISP-0490/2020|EPI ISL 498061|B.1.1.206|South Africa|2020-07-09	Africa|hCoV-19/South Africa/KRISP-K000572/2020|EPI ISL 509228|B.1.1.206|South Africa|2020-07-13	0.0001680052	Africa
Africa|hCoV-19/South Africa/KRISP-0491/2020|EPI ISL 498062|B.1.1.273|South Africa|2020-07-07	Africa|hCoV-19/South Africa/KRISP-K000572/2020|EPI ISL 509228|B.1.1.206|South Africa|2020-07-13	0.0004705428	Africa
Africa|hCoV-19/South Africa/KRISP-0492/2020|EPI ISL 498063|B.1.1.273|South Africa|2020-07-07	Africa|hCoV-19/South Africa/KRISP-K000572/2020|EPI ISL 509228|B.1.1.206|South Africa|2020-07-13	0.0004743477	Africa
Africa|hCoV-19/South Africa/KRISP-0493/2020|EPI ISL 498064|B.1.1.67|South Africa|2020-07-07	Africa|hCoV-19/South Africa/KRISP-K000572/2020|EPI ISL 509228|B.1.1.206|South Africa|2020-07-13	0.0003718048	Africa
Africa|hCoV-19/South Africa/KRISP-0494/2020|EPI ISL 498065|B.1.1.206|South Africa|2020-07-09	Africa|hCoV-19/South Africa/KRISP-K000572/2020|EPI ISL 509228|B.1.1.206|South Africa|2020-07-13	0.0002016103	Africa
Africa|hCoV-19/South Africa/KRISP-0497/2020|EPI ISL 498066|B.1.1.206|South Africa|2020-07-09	Africa|hCoV-19/South Africa/KRISP-K000572/2020|EPI ISL 509228|B.1.1.206|South Africa|2020-07-13	0.0002016103	Africa
Africa|hCoV-19/South Africa/KRISP-0498/2020|EPI ISL 498067|B.1|South Africa|2020-07-10	Africa|hCoV-19/South Africa/KRISP-K000572/2020|EPI ISL 509228|B.1.1.206|South Africa|2020-07-13	0.0006051401	Africa
Africa|hCoV-19/South Africa/KRISP-0500/2020|EPI ISL 498068|B.1.1|South Africa|2020-07-07	Africa|hCoV-19/South Africa/KRISP-K000572/2020|EPI ISL 509228|B.1.1.206|South Africa|2020-07-13	0.0003512761	Africa
Africa|hCoV-19/South Africa/KRISP-0501/2020|EPI ISL 498069|B.1.5|South Africa|2020-07-11	Africa|hCoV-19/South Africa/KRISP-K000572/2020|EPI ISL 509228|B.1.1.206|South Africa|2020-07-13	0.0004706058	Africa
Africa|hCoV-19/South Africa/KRISP-0502/2020|EPI ISL 498070|B.1.1.273|South Africa|2020-07-11	Africa|hCoV-19/South Africa/KRISP-K000572/2020|EPI ISL 509228|B.1.1.206|South Africa|2020-07-13	0.0005047228	Africa
Africa|hCoV-19/South Africa/KRISP-0503/2020|EPI ISL 498071|B.1.1.273|South Africa|2020-07-11	Africa|hCoV-19/South Africa/KRISP-K000572/2020|EPI ISL 509228|B.1.1.206|South Africa|2020-07-13	0.0006051258	Africa
Africa|hCoV-19/South Africa/KRISP-0526/2020|EPI ISL 498072|B.1.5.19|South Africa|2020-07-13	Africa|hCoV-19/South Africa/KRISP-K000572/2020|EPI ISL 509228|B.1.1.206|South Africa|2020-07-13	0.0005042172	Africa
Africa|hCoV-19/South Africa/KRISP-0527/2020|EPI ISL 498073|B.1.140|South Africa|2020-07-14	Africa|hCoV-19/South Africa/KRISP-K000572/2020|EPI ISL 509228|B.1.1.206|South Africa|2020-07-13	0.0006724343	Africa
Africa|hCoV-19/South Africa/KRISP-0529/2020|EPI ISL 498074|C.1|South Africa|2020-07-13	Africa|hCoV-19/South Africa/KRISP-K000572/2020|EPI ISL 509228|B.1.1.206|South Africa|2020-07-13	0.0005042172	Africa
Africa|hCoV-19/South Africa/KRISP-0531/2020|EPI ISL 498075|B.1.5|South Africa|2020-07-14	Africa|hCoV-19/South Africa/KRISP-K000572/2020|EPI ISL 509228|B.1.1.206|South Africa|2020-07-13	0.0005715096	Africa
Africa|hCoV-19/South Africa/KRISP-0534/2020|EPI ISL 498077|B.1.5|South Africa|2020-07-14	Africa|hCoV-19/South Africa/KRISP-K000572/2020|EPI ISL 509228|B.1.1.206|South Africa|2020-07-13	0.0005715480	Africa
Africa|hCoV-19/South Africa/KRISP-0535/2020|EPI ISL 498078|B.1.1.206|South Africa|2020-07-08	Africa|hCoV-19/South Africa/KRISP-K000572/2020|EPI ISL 509228|B.1.1.206|South Africa|2020-07-13	0.0002688490	Africa
Africa|hCoV-19/South Africa/KRISP-0536/2020|EPI ISL 498079|B.1.1|South Africa|2020-07-14	Africa|hCoV-19/South Africa/KRISP-K000572/2020|EPI ISL 509228|B.1.1.206|South Africa|2020-07-13	0.0002688597	Africa
Africa|hCoV-19/South Africa/KRISP-0538/2020|EPI ISL 498080|B.1.1.254|South Africa|2020-07-14	Africa|hCoV-19/South Africa/KRISP-K000572/2020|EPI ISL 509228|B.1.1.206|South Africa|2020-07-13	0.0003388368	Africa
Africa|hCoV-19/South Africa/KRISP-0539/2020|EPI ISL 498081|B.1.1.206|South Africa|2020-07-07	Africa|hCoV-19/South Africa/KRISP-K000572/2020|EPI ISL 509228|B.1.1.206|South Africa|2020-07-13	0.0002352270	Africa
Africa|hCoV-19/South Africa/KRISP-0540/2020|EPI ISL 498082|B.1.1|South Africa|2020-07-14	Africa|hCoV-19/South Africa/KRISP-K000572/2020|EPI ISL 509228|B.1.1.206|South Africa|2020-07-13	0.0002016278	Africa
Africa|hCoV-19/South Africa/KRISP-0541/2020|EPI ISL 498083|B.1.1.206|South Africa|2020-07-14	Africa|hCoV-19/South Africa/KRISP-K000572/2020|EPI ISL 509228|B.1.1.206|South Africa|2020-07-13	0.0003414873	Africa
Africa|hCoV-19/South Africa/KRISP-0543/2020|EPI ISL 498084|C.2|South Africa|2020-07-12	Africa|hCoV-19/South Africa/KRISP-K000572/2020|EPI ISL 509228|B.1.1.206|South Africa|2020-07-13	0.0006386712	Africa
Africa|hCoV-19/South Africa/KRISP-0544/2020|EPI ISL 498085|B.1.1.206|South Africa|2020-07-13	Africa|hCoV-19/South Africa/KRISP-K000572/2020|EPI ISL 509228|B.1.1.206|South Africa|2020-07-13	0.0001350301	Africa
Africa|hCoV-19/South Africa/KRISP-0545/2020|EPI ISL 498086|B.1.1.273|South Africa|2020-07-14	Africa|hCoV-19/South Africa/KRISP-K000572/2020|EPI ISL 509228|B.1.1.206|South Africa|2020-07-13	0.0005378084	Africa
Africa|hCoV-19/South Africa/KRISP-0548/2020|EPI ISL 498087|B.1.1.273|South Africa|2020-07-15	Africa|hCoV-19/South Africa/KRISP-K000572/2020|EPI ISL 509228|B.1.1.206|South Africa|2020-07-13	0.0004369134	Africa
Africa|hCoV-19/South Africa/KRISP-0549/2020|EPI ISL 498088|B.1.140|South Africa|2020-07-15	Africa|hCoV-19/South Africa/KRISP-K000572/2020|EPI ISL 509228|B.1.1.206|South Africa|2020-07-13	0.0005379039	Africa
Africa|hCoV-19/South Africa/KRISP-0550/2020|EPI ISL 498089|B.1.1.34|South Africa|2020-07-15	Africa|hCoV-19/South Africa/KRISP-K000572/2020|EPI ISL 509228|B.1.1.206|South Africa|2020-07-13	0.0004706043	Africa
Africa|hCoV-19/South Africa/KRISP-0551/2020|EPI ISL 498090|H.1|South Africa|2020-07-14	Africa|hCoV-19/South Africa/KRISP-K000572/2020|EPI ISL 509228|B.1.1.206|South Africa|2020-07-13	0.0003360815	Africa
Africa|hCoV-19/South Africa/KRISP-0552/2020|EPI ISL 498091|H.1|South Africa|2020-07-14	Africa|hCoV-19/South Africa/KRISP-K000572/2020|EPI ISL 509228|B.1.1.206|South Africa|2020-07-13	0.0003360815	Africa
Africa|hCoV-19/South Africa/KRISP-0553/2020|EPI ISL 498092|H.1|South Africa|2020-07-14	Africa|hCoV-19/South Africa/KRISP-K000572/2020|EPI ISL 509228|B.1.1.206|South Africa|2020-07-13	0.0003039277	Africa
Africa|hCoV-19/South Africa/KRISP-0554/2020|EPI ISL 498093|B.1.1|South Africa|2020-07-14	Africa|hCoV-19/South Africa/KRISP-K000572/2020|EPI ISL 509228|B.1.1.206|South Africa|2020-07-13	0.0003042975	Africa
Africa|hCoV-19/South Africa/KRISP-0555/2020|EPI ISL 498094|B.1.140|South Africa|2020-07-15	Africa|hCoV-19/South Africa/KRISP-K000572/2020|EPI ISL 509228|B.1.1.206|South Africa|2020-07-13	0.0005715232	Africa
Africa|hCoV-19/South Africa/KRISP-0556/2020|EPI ISL 498095|B.1.1.273|South Africa|2020-07-15	Africa|hCoV-19/South Africa/KRISP-K000572/2020|EPI ISL 509228|B.1.1.206|South Africa|2020-07-13	0.0004369237	Africa
Africa|hCoV-19/South Africa/KRISP-0557/2020|EPI ISL 498096|C.1|South Africa|2020-07-14	Africa|hCoV-19/South Africa/KRISP-K000572/2020|EPI ISL 509228|B.1.1.206|South Africa|2020-07-13	0.0005042849	Africa
Africa|hCoV-19/South Africa/KRISP-0558/2020|EPI ISL 498097|B.1.1.206|South Africa|2020-07-15	Africa|hCoV-19/South Africa/KRISP-K000572/2020|EPI ISL 509228|B.1.1.206|South Africa|2020-07-13	0.0001689051	Africa
Africa|hCoV-19/South Africa/KRISP-0559/2020|EPI ISL 498098|B.1.1.206|South Africa|2020-07-14	Africa|hCoV-19/South Africa/KRISP-K000572/2020|EPI ISL 509228|B.1.1.206|South Africa|2020-07-13	0.0001344041	Africa
Africa|hCoV-19/South Africa/KRISP-0560/2020|EPI ISL 498099|B.1.1|South Africa|2020-07-15	Africa|hCoV-19/South Africa/KRISP-K000572/2020|EPI ISL 509228|B.1.1.206|South Africa|2020-07-13	0.0003024469	Africa
Africa|hCoV-19/South Africa/KRISP-0561/2020|EPI ISL 498100|H.1|South Africa|2020-07-15	Africa|hCoV-19/South Africa/KRISP-K000572/2020|EPI ISL 509228|B.1.1.206|South Africa|2020-07-13	0.0003696971	Africa
Africa|hCoV-19/South Africa/KRISP-0562/2020|EPI ISL 498101|B.1.140|South Africa|2020-07-15	Africa|hCoV-19/South Africa/KRISP-K000572/2020|EPI ISL 509228|B.1.1.206|South Africa|2020-07-13	0.0005042528	Africa
Africa|hCoV-19/South Africa/KRISP-0564/2020|EPI ISL 498103|B.1.1|South Africa|2020-07-15	Africa|hCoV-19/South Africa/KRISP-K000572/2020|EPI ISL 509228|B.1.1.206|South Africa|2020-07-13	0.0002352270	Africa
Africa|hCoV-19/South Africa/KRISP-0565/2020|EPI ISL 498104|C.2|South Africa|2020-07-14	Africa|hCoV-19/South Africa/KRISP-K000572/2020|EPI ISL 509228|B.1.1.206|South Africa|2020-07-13	0.0005041732	Africa
Africa|hCoV-19/South Africa/KRISP-0567/2020|EPI ISL 498105|B.1.1.206|South Africa|2020-07-15	Africa|hCoV-19/South Africa/KRISP-K000572/2020|EPI ISL 509228|B.1.1.206|South Africa|2020-07-13	0.0001352314	Africa
Africa|hCoV-19/South Africa/KRISP-0568/2020|EPI ISL 498106|B.1.1|South Africa|2020-07-15	Africa|hCoV-19/South Africa/KRISP-K000572/2020|EPI ISL 509228|B.1.1.206|South Africa|2020-07-13	0.0003024469	Africa
Africa|hCoV-19/South Africa/KRISP-0569/2020|EPI ISL 498107|B.1.1.206|South Africa|2020-07-15	Africa|hCoV-19/South Africa/KRISP-K000572/2020|EPI ISL 509228|B.1.1.206|South Africa|2020-07-13	0.0001014191	Africa
Africa|hCoV-19/South Africa/KRISP-0570/2020|EPI ISL 498108|B.1.1.56|South Africa|2020-07-02	Africa|hCoV-19/South Africa/KRISP-K000572/2020|EPI ISL 509228|B.1.1.206|South Africa|2020-07-13	0.0004033397	Africa
Africa|hCoV-19/South Africa/KRISP-0571/2020|EPI ISL 498109|B.1.1.56|South Africa|2020-07-14	Africa|hCoV-19/South Africa/KRISP-K000572/2020|EPI ISL 509228|B.1.1.206|South Africa|2020-07-13	0.0003360882	Africa
Africa|hCoV-19/South Africa/KRISP-0572/2020|EPI ISL 498110|B.1.5|South Africa|2020-07-13	Africa|hCoV-19/South Africa/KRISP-K000572/2020|EPI ISL 509228|B.1.1.206|South Africa|2020-07-13	0.0005378913	Africa
Africa|hCoV-19/South Africa/KRISP-0573/2020|EPI ISL 498111|B.1.1.206|South Africa|2020-07-14	Africa|hCoV-19/South Africa/KRISP-K000572/2020|EPI ISL 509228|B.1.1.206|South Africa|2020-07-13	0.0001344041	Africa
Africa|hCoV-19/South Africa/KRISP-0574/2020|EPI ISL 498112|B.1.1.206|South Africa|2020-07-15	Africa|hCoV-19/South Africa/KRISP-K000572/2020|EPI ISL 509228|B.1.1.206|South Africa|2020-07-13	0.0001680158	Africa
Africa|hCoV-19/South Africa/KRISP-0575/2020|EPI ISL 498113|B.1.1.206|South Africa|2020-07-13	Africa|hCoV-19/South Africa/KRISP-K000572/2020|EPI ISL 509228|B.1.1.206|South Africa|2020-07-13	0.0002016238	Africa
Africa|hCoV-19/South Africa/KRISP-0576/2020|EPI ISL 498114|B.1.1.206|South Africa|2020-07-07	Africa|hCoV-19/South Africa/KRISP-K000572/2020|EPI ISL 509228|B.1.1.206|South Africa|2020-07-13	0.0001007990	Africa
Africa|hCoV-19/South Africa/KRISP-0577/2020|EPI ISL 498115|B.1.1.56|South Africa|2020-07-09	Africa|hCoV-19/South Africa/KRISP-K000572/2020|EPI ISL 509228|B.1.1.206|South Africa|2020-07-13	0.0004705726	Africa
Africa|hCoV-19/South Africa/KRISP-0578/2020|EPI ISL 498116|B.1.1.206|South Africa|2020-07-09	Africa|hCoV-19/South Africa/KRISP-K000572/2020|EPI ISL 509228|B.1.1.206|South Africa|2020-07-13	0.0000671964	Africa
Africa|hCoV-19/South Africa/KRISP-0579/2020|EPI ISL 498117|B.1.1.273|South Africa|2020-07-08	Africa|hCoV-19/South Africa/KRISP-K000572/2020|EPI ISL 509228|B.1.1.206|South Africa|2020-07-13	0.0004705632	Africa
Africa|hCoV-19/South Africa/KRISP-0580/2020|EPI ISL 498118|B.1.1.206|South Africa|2020-07-07	Africa|hCoV-19/South Africa/KRISP-K000572/2020|EPI ISL 509228|B.1.1.206|South Africa|2020-07-13	0.0001344046	Africa
Africa|hCoV-19/South Africa/KRISP-0581/2020|EPI ISL 498119|B.1.1.273|South Africa|2020-07-09	Africa|hCoV-19/South Africa/KRISP-K000572/2020|EPI ISL 509228|B.1.1.206|South Africa|2020-07-13	0.0004032965	Africa
Africa|hCoV-19/South Africa/KRISP-0584/2020|EPI ISL 498122|B.1|South Africa|2020-07-07	Africa|hCoV-19/South Africa/KRISP-K000572/2020|EPI ISL 509228|B.1.1.206|South Africa|2020-07-13	0.0004705948	Africa
Africa|hCoV-19/South Africa/KRISP-0585/2020|EPI ISL 498123|B.1.140|South Africa|2020-07-08	Africa|hCoV-19/South Africa/KRISP-K000572/2020|EPI ISL 509228|B.1.1.206|South Africa|2020-07-13	0.0006051543	Africa
Africa|hCoV-19/South Africa/KRISP-0586/2020|EPI ISL 498124|B.1.1.273|South Africa|2020-07-08	Africa|hCoV-19/South Africa/KRISP-K000572/2020|EPI ISL 509228|B.1.1.206|South Africa|2020-07-13	0.0004369324	Africa
Africa|hCoV-19/South Africa/KRISP-0587/2020|EPI ISL 498125|B.1.1.56|South Africa|2020-07-09	Africa|hCoV-19/South Africa/KRISP-K000572/2020|EPI ISL 509228|B.1.1.206|South Africa|2020-07-13	0.0004369324	Africa
Africa|hCoV-19/South Africa/KRISP-0588/2020|EPI ISL 498126|B.1.140|South Africa|2020-07-08	Africa|hCoV-19/South Africa/KRISP-K000572/2020|EPI ISL 509228|B.1.1.206|South Africa|2020-07-13	0.0005715096	Africa
Africa|hCoV-19/South Africa/KRISP-06/2020|EPI ISL 421573|B.6|South Africa|2020-03-31	Africa|hCoV-19/South Africa/KRISP-K000572/2020|EPI ISL 509228|B.1.1.206|South Africa|2020-07-13	0.0006075148	Africa
Africa|hCoV-19/South Africa/KRISP-07/2020|EPI ISL 421574|B.1.106|South Africa|2020-04-01	Africa|hCoV-19/South Africa/KRISP-K000572/2020|EPI ISL 509228|B.1.1.206|South Africa|2020-07-13	0.0003697182	Africa
Africa|hCoV-19/South Africa/KRISP-101/2020|EPI ISL 455631|B.1.5|South Africa|2020-04-30	Africa|hCoV-19/South Africa/KRISP-K000572/2020|EPI ISL 509228|B.1.1.206|South Africa|2020-07-13	0.0003697058	Africa
Africa|hCoV-19/South Africa/KRISP-102/2020|EPI ISL 455632|B.1.1|South Africa|2020-04-30	Africa|hCoV-19/South Africa/KRISP-K000572/2020|EPI ISL 509228|B.1.1.206|South Africa|2020-07-13	0.0002688363	Africa
Africa|hCoV-19/South Africa/KRISP-103/2020|EPI ISL 455633|B.1.106|South Africa|2020-04-30	Africa|hCoV-19/South Africa/KRISP-K000572/2020|EPI ISL 509228|B.1.1.206|South Africa|2020-07-13	0.0004712171	Africa
Africa|hCoV-19/South Africa/KRISP-104/2020|EPI ISL 455634|B.1.106|South Africa|2020-05-01	Africa|hCoV-19/South Africa/KRISP-K000572/2020|EPI ISL 509228|B.1.1.206|South Africa|2020-07-13	0.0004859007	Africa
Africa|hCoV-19/South Africa/KRISP-105/2020|EPI ISL 455635|B.1.106|South Africa|2020-05-05	Africa|hCoV-19/South Africa/KRISP-K000572/2020|EPI ISL 509228|B.1.1.206|South Africa|2020-07-13	0.0004719634	Africa
Africa|hCoV-19/South Africa/KRISP-106/2020|EPI ISL 455636|B.1.106|South Africa|2020-03-31	Africa|hCoV-19/South Africa/KRISP-K000572/2020|EPI ISL 509228|B.1.1.206|South Africa|2020-07-13	0.0004033236	Africa
Africa|hCoV-19/South Africa/KRISP-108/2020|EPI ISL 455638|B.1|South Africa|2020-05-04	Africa|hCoV-19/South Africa/KRISP-K000572/2020|EPI ISL 509228|B.1.1.206|South Africa|2020-07-13	0.0004868242	Africa
Africa|hCoV-19/South Africa/KRISP-109/2020|EPI ISL 455639|B.1.1.57|South Africa|2020-03-31	Africa|hCoV-19/South Africa/KRISP-K000572/2020|EPI ISL 509228|B.1.1.206|South Africa|2020-07-13	0.0003360732	Africa
Africa|hCoV-19/South Africa/KRISP-K000566/2020|EPI ISL 509223|B.1.1.206|South Africa|2020-07-13	Africa|hCoV-19/South Africa/KRISP-K000572/2020|EPI ISL 509228|B.1.1.206|South Africa|2020-07-13	0.0000671964	Africa
Africa|hCoV-19/South Africa/KRISP-K000567/2020|EPI ISL 509224|B.1.1.62|South Africa|2020-07-13	Africa|hCoV-19/South Africa/KRISP-K000572/2020|EPI ISL 509228|B.1.1.206|South Africa|2020-07-13	0.0004033723	Africa
Africa|hCoV-19/South Africa/KRISP-K000568/2020|EPI ISL 509225|B.1.1.206|South Africa|2020-07-11	Africa|hCoV-19/South Africa/KRISP-K000572/2020|EPI ISL 509228|B.1.1.206|South Africa|2020-07-13	0.0002016238	Africa
Africa|hCoV-19/South Africa/KRISP-K000569/2020|EPI ISL 509226|H.1|South Africa|2020-07-11	Africa|hCoV-19/South Africa/KRISP-K000572/2020|EPI ISL 509228|B.1.1.206|South Africa|2020-07-13	0.0004369618	Africa
Africa|hCoV-19/South Africa/KRISP-K000571/2020|EPI ISL 509227|B.1.1.99|South Africa|2020-07-13	Africa|hCoV-19/South Africa/KRISP-K000572/2020|EPI ISL 509228|B.1.1.206|South Africa|2020-07-13	0.0002717027	Africa
Africa|hCoV-19/Algeria/G0638 2264/2020|EPI ISL 418241|B.1|Algeria|2020-03-02	Africa|hCoV-19/South Africa/KRISP-K000573/2020|EPI ISL 509229|B.1.1.206|South Africa|2020-07-10	0.0004377797	Africa
Africa|hCoV-19/Algeria/G0640 2265/2020|EPI ISL 418242|B.1|Algeria|2020-03-08	Africa|hCoV-19/South Africa/KRISP-K000573/2020|EPI ISL 509229|B.1.1.206|South Africa|2020-07-10	0.0003360882	Africa
Africa|hCoV-19/Algeria/G0860 2262/2020|EPI ISL 420037|B.1|Algeria|2020-03-02	Africa|hCoV-19/South Africa/KRISP-K000573/2020|EPI ISL 509229|B.1.1.206|South Africa|2020-07-10	0.0003360882	Africa
Africa|hCoV-19/Benin/1022/2020|EPI ISL 476826|B.1|Benin|2020-03-25	Africa|hCoV-19/South Africa/KRISP-K000573/2020|EPI ISL 509229|B.1.1.206|South Africa|2020-07-10	0.0003025007	Africa
Africa|hCoV-19/Benin/1092/2020|EPI ISL 476827|B.1|Benin|2020-03-27	Africa|hCoV-19/South Africa/KRISP-K000573/2020|EPI ISL 509229|B.1.1.206|South Africa|2020-07-10	0.0003698610	Africa
Africa|hCoV-19/Benin/1408/2020|EPI ISL 476825|B.1.356|Benin|2020-04-04	Africa|hCoV-19/South Africa/KRISP-K000573/2020|EPI ISL 509229|B.1.1.206|South Africa|2020-07-10	0.0003361108	Africa
Africa|hCoV-19/Benin/1409/2020|EPI ISL 476828|B.1|Benin|2020-04-06	Africa|hCoV-19/South Africa/KRISP-K000573/2020|EPI ISL 509229|B.1.1.206|South Africa|2020-07-10	0.0003385144	Africa
Africa|hCoV-19/Benin/1950/2020|EPI ISL 476830|A|Benin|2020-04-15	Africa|hCoV-19/South Africa/KRISP-K000573/2020|EPI ISL 509229|B.1.1.206|South Africa|2020-07-10	0.0005379582	Africa
Africa|hCoV-19/Benin/197/2020|EPI ISL 476822|B.1.178|Benin|2020-03-15	Africa|hCoV-19/South Africa/KRISP-K000573/2020|EPI ISL 509229|B.1.1.206|South Africa|2020-07-10	0.0003025343	Africa
Africa|hCoV-19/Benin/2012/2020|EPI ISL 476831|A|Benin|2020-04-15	Africa|hCoV-19/South Africa/KRISP-K000573/2020|EPI ISL 509229|B.1.1.206|South Africa|2020-07-10	0.0005715096	Africa
Africa|hCoV-19/Benin/260/2020|EPI ISL 476823|B.1.292|Benin|2020-03-17	Africa|hCoV-19/South Africa/KRISP-K000573/2020|EPI ISL 509229|B.1.1.206|South Africa|2020-07-10	0.0004033573	Africa
Africa|hCoV-19/Benin/314/2020|EPI ISL 476834|B.1.5|Benin|2020-03-17	Africa|hCoV-19/South Africa/KRISP-K000573/2020|EPI ISL 509229|B.1.1.206|South Africa|2020-07-10	0.0003718123	Africa
Africa|hCoV-19/Benin/461/2020|EPI ISL 476833|A|Benin|2020-03-17	Africa|hCoV-19/South Africa/KRISP-K000573/2020|EPI ISL 509229|B.1.1.206|South Africa|2020-07-10	0.0005378572	Africa
Africa|hCoV-19/Benin/501/2020|EPI ISL 476824|B.1.356|Benin|2020-03-17	Africa|hCoV-19/South Africa/KRISP-K000573/2020|EPI ISL 509229|B.1.1.206|South Africa|2020-07-10	0.0003360882	Africa
Africa|hCoV-19/Benin/843/2020|EPI ISL 476829|A|Benin|2020-03-19	Africa|hCoV-19/South Africa/KRISP-K000573/2020|EPI ISL 509229|B.1.1.206|South Africa|2020-07-10	0.0004706692	Africa
Africa|hCoV-19/Botswana/BOT0455/2020|EPI ISL 560386|B.1|Botswana|2020-03-28	Africa|hCoV-19/South Africa/KRISP-K000573/2020|EPI ISL 509229|B.1.1.206|South Africa|2020-07-10	0.0002688597	Africa
Africa|hCoV-19/Botswana/BOT2254/2020|EPI ISL 560390|B.1.1|Botswana|2020-04-08	Africa|hCoV-19/South Africa/KRISP-K000573/2020|EPI ISL 509229|B.1.1.206|South Africa|2020-07-10	0.0001368139	Africa
Africa|hCoV-19/Botswana/BOT2283/2020|EPI ISL 560385|B.1|Botswana|2020-04-07	Africa|hCoV-19/South Africa/KRISP-K000573/2020|EPI ISL 509229|B.1.1.206|South Africa|2020-07-10	0.0003837164	Africa
Africa|hCoV-19/Botswana/BOT2624/2020|EPI ISL 560387|B.1.1|Botswana|2020-04-05	Africa|hCoV-19/South Africa/KRISP-K000573/2020|EPI ISL 509229|B.1.1.206|South Africa|2020-07-10	0.0001394996	Africa
Africa|hCoV-19/Botswana/BOT4161/2020|EPI ISL 560388|B.1.1.220|Botswana|2020-04-16	Africa|hCoV-19/South Africa/KRISP-K000573/2020|EPI ISL 509229|B.1.1.206|South Africa|2020-07-10	0.0002073423	Africa
Africa|hCoV-19/DRC/04186/2020|EPI ISL 471411|A|Democratic Republic of the Congo|2020-04-25	Africa|hCoV-19/South Africa/KRISP-K000573/2020|EPI ISL 509229|B.1.1.206|South Africa|2020-07-10	0.0005378568	Africa
Africa|hCoV-19/DRC/04188/2020|EPI ISL 471413|A|Democratic Republic of the Congo|2020-04-25	Africa|hCoV-19/South Africa/KRISP-K000573/2020|EPI ISL 509229|B.1.1.206|South Africa|2020-07-10	0.0006240387	Africa
Africa|hCoV-19/DRC/10041/2020|EPI ISL 527543|B.1.1.275|Democratic Republic of the Congo|2020-05-22	Africa|hCoV-19/South Africa/KRISP-K000573/2020|EPI ISL 509229|B.1.1.206|South Africa|2020-07-10	0.0001704979	Africa
Africa|hCoV-19/DRC/10057/2020|EPI ISL 527538|B.1.1.275|Democratic Republic of the Congo|2020-05-22	Africa|hCoV-19/South Africa/KRISP-K000573/2020|EPI ISL 509229|B.1.1.206|South Africa|2020-07-10	0.0002817501	Africa
Africa|hCoV-19/DRC/10061/2020|EPI ISL 527521|B.1.1.275|Democratic Republic of the Congo|2020-05-22	Africa|hCoV-19/South Africa/KRISP-K000573/2020|EPI ISL 509229|B.1.1.206|South Africa|2020-07-10	0.0001389426	Africa
Africa|hCoV-19/DRC/10070/2020|EPI ISL 527544|B.1.178|Democratic Republic of the Congo|2020-05-22	Africa|hCoV-19/South Africa/KRISP-K000573/2020|EPI ISL 509229|B.1.1.206|South Africa|2020-07-10	0.0004086919	Africa
Africa|hCoV-19/DRC/10120/2020|EPI ISL 513624|B.1.1.275|Democratic Republic of the Congo|2020-05-22	Africa|hCoV-19/South Africa/KRISP-K000573/2020|EPI ISL 509229|B.1.1.206|South Africa|2020-07-10	0.0002096040	Africa
Africa|hCoV-19/DRC/10127/2020|EPI ISL 513625|B.1.1.275|Democratic Republic of the Congo|2020-05-22	Africa|hCoV-19/South Africa/KRISP-K000573/2020|EPI ISL 509229|B.1.1.206|South Africa|2020-07-10	0.0002068870	Africa
Africa|hCoV-19/DRC/10242/2020|EPI ISL 513626|B.1.84|Democratic Republic of the Congo|2020-05-22	Africa|hCoV-19/South Africa/KRISP-K000573/2020|EPI ISL 509229|B.1.1.206|South Africa|2020-07-10	0.0003048674	Africa
Africa|hCoV-19/DRC/10251/2020|EPI ISL 513627|B.1.128|Democratic Republic of the Congo|2020-05-22	Africa|hCoV-19/South Africa/KRISP-K000573/2020|EPI ISL 509229|B.1.1.206|South Africa|2020-07-10	0.0004408628	Africa
Africa|hCoV-19/DRC/10324/2020|EPI ISL 527545|B.1.214|Democratic Republic of the Congo|2020-05-22	Africa|hCoV-19/South Africa/KRISP-K000573/2020|EPI ISL 509229|B.1.1.206|South Africa|2020-07-10	0.0003750864	Africa
Africa|hCoV-19/DRC/10346/2020|EPI ISL 527546|B.1.214|Democratic Republic of the Congo|2020-05-22	Africa|hCoV-19/South Africa/KRISP-K000573/2020|EPI ISL 509229|B.1.1.206|South Africa|2020-07-10	0.0003789881	Africa
Africa|hCoV-19/DRC/10364/2020|EPI ISL 527498|B.1|Democratic Republic of the Congo|2020-05-22	Africa|hCoV-19/South Africa/KRISP-K000573/2020|EPI ISL 509229|B.1.1.206|South Africa|2020-07-10	0.0002744261	Africa
Africa|hCoV-19/DRC/10371/2020|EPI ISL 527489|B.1.178|Democratic Republic of the Congo|2020-05-22	Africa|hCoV-19/South Africa/KRISP-K000573/2020|EPI ISL 509229|B.1.1.206|South Africa|2020-07-10	0.0004093930	Africa
Africa|hCoV-19/DRC/10373/2020|EPI ISL 527495|B.1.159|Democratic Republic of the Congo|2020-05-22	Africa|hCoV-19/South Africa/KRISP-K000573/2020|EPI ISL 509229|B.1.1.206|South Africa|2020-07-10	0.0003757730	Africa
Africa|hCoV-19/DRC/10374/2020|EPI ISL 527539|B.1.84|Democratic Republic of the Congo|2020-05-22	Africa|hCoV-19/South Africa/KRISP-K000573/2020|EPI ISL 509229|B.1.1.206|South Africa|2020-07-10	0.0005956818	Africa
Africa|hCoV-19/DRC/10375/2020|EPI ISL 527499|B.1.84|Democratic Republic of the Congo|2020-05-22	Africa|hCoV-19/South Africa/KRISP-K000573/2020|EPI ISL 509229|B.1.1.206|South Africa|2020-07-10	0.0004790845	Africa
Africa|hCoV-19/DRC/10399/2020|EPI ISL 527491|B.1.214|Democratic Republic of the Congo|2020-05-22	Africa|hCoV-19/South Africa/KRISP-K000573/2020|EPI ISL 509229|B.1.1.206|South Africa|2020-07-10	0.0002729446	Africa
Africa|hCoV-19/DRC/10502/2020|EPI ISL 527547|B.1.5|Democratic Republic of the Congo|2020-05-20	Africa|hCoV-19/South Africa/KRISP-K000573/2020|EPI ISL 509229|B.1.1.206|South Africa|2020-07-10	0.0002044163	Africa
Africa|hCoV-19/DRC/10506/2020|EPI ISL 527524|B.1.5|Democratic Republic of the Congo|2020-05-18	Africa|hCoV-19/South Africa/KRISP-K000573/2020|EPI ISL 509229|B.1.1.206|South Africa|2020-07-10	0.0002093728	Africa
Africa|hCoV-19/DRC/10507/2020|EPI ISL 527492|B.1.5|Democratic Republic of the Congo|2020-05-18	Africa|hCoV-19/South Africa/KRISP-K000573/2020|EPI ISL 509229|B.1.1.206|South Africa|2020-07-10	0.0002389486	Africa
Africa|hCoV-19/DRC/10508/2020|EPI ISL 527494|B.1.5|Democratic Republic of the Congo|2020-05-20	Africa|hCoV-19/South Africa/KRISP-K000573/2020|EPI ISL 509229|B.1.1.206|South Africa|2020-07-10	0.0002716252	Africa
Africa|hCoV-19/DRC/10532/2020|EPI ISL 527532|B.1.5|Democratic Republic of the Congo|2020-05-20	Africa|hCoV-19/South Africa/KRISP-K000573/2020|EPI ISL 509229|B.1.1.206|South Africa|2020-07-10	0.0002095628	Africa
Africa|hCoV-19/DRC/10533/2020|EPI ISL 527548|B.1.5|Democratic Republic of the Congo|2020-05-20	Africa|hCoV-19/South Africa/KRISP-K000573/2020|EPI ISL 509229|B.1.1.206|South Africa|2020-07-10	0.0002385635	Africa
Africa|hCoV-19/DRC/10621/2020|EPI ISL 527526|B.1.214|Democratic Republic of the Congo|2020-05-23	Africa|hCoV-19/South Africa/KRISP-K000573/2020|EPI ISL 509229|B.1.1.206|South Africa|2020-07-10	0.0003485548	Africa
Africa|hCoV-19/DRC/10640/2020|EPI ISL 527541|B.1|Democratic Republic of the Congo|2020-05-22	Africa|hCoV-19/South Africa/KRISP-K000573/2020|EPI ISL 509229|B.1.1.206|South Africa|2020-07-10	0.0005290860	Africa
Africa|hCoV-19/DRC/10644/2020|EPI ISL 527549|B.1|Democratic Republic of the Congo|2020-05-22	Africa|hCoV-19/South Africa/KRISP-K000573/2020|EPI ISL 509229|B.1.1.206|South Africa|2020-07-10	0.0005112546	Africa
Africa|hCoV-19/DRC/10728/2020|EPI ISL 513628|B.1.5|Democratic Republic of the Congo|2020-05-23	Africa|hCoV-19/South Africa/KRISP-K000573/2020|EPI ISL 509229|B.1.1.206|South Africa|2020-07-10	0.0002450944	Africa
Africa|hCoV-19/DRC/10731/2020|EPI ISL 513629|B.1.1.1|Democratic Republic of the Congo|2020-05-23	Africa|hCoV-19/South Africa/KRISP-K000573/2020|EPI ISL 509229|B.1.1.206|South Africa|2020-07-10	0.0002821386	Africa
Africa|hCoV-19/DRC/10733/2020|EPI ISL 513630|B.1|Democratic Republic of the Congo|2020-05-23	Africa|hCoV-19/South Africa/KRISP-K000573/2020|EPI ISL 509229|B.1.1.206|South Africa|2020-07-10	0.0003716023	Africa
Africa|hCoV-19/DRC/108/2020|EPI ISL 417948|B.1.128|Democratic Republic of the Congo|2020-03-19	Africa|hCoV-19/South Africa/KRISP-K000573/2020|EPI ISL 509229|B.1.1.206|South Africa|2020-07-10	0.0003701786	Africa
Africa|hCoV-19/DRC/10885/2020|EPI ISL 513631|B.1.84|Democratic Republic of the Congo|2020-05-23	Africa|hCoV-19/South Africa/KRISP-K000573/2020|EPI ISL 509229|B.1.1.206|South Africa|2020-07-10	0.0003742786	Africa
Africa|hCoV-19/DRC/10902/2020|EPI ISL 527490|B.1.178|Democratic Republic of the Congo|2020-05-23	Africa|hCoV-19/South Africa/KRISP-K000573/2020|EPI ISL 509229|B.1.1.206|South Africa|2020-07-10	0.0003408993	Africa
Africa|hCoV-19/DRC/10913/2020|EPI ISL 527507|B.1.84|Democratic Republic of the Congo|2020-05-24	Africa|hCoV-19/South Africa/KRISP-K000573/2020|EPI ISL 509229|B.1.1.206|South Africa|2020-07-10	0.0004475947	Africa
Africa|hCoV-19/DRC/11005/2020|EPI ISL 527550|B.1.159|Democratic Republic of the Congo|2020-05-24	Africa|hCoV-19/South Africa/KRISP-K000573/2020|EPI ISL 509229|B.1.1.206|South Africa|2020-07-10	0.0004772866	Africa
Africa|hCoV-19/DRC/11008/2020|EPI ISL 527503|B.1.159|Democratic Republic of the Congo|2020-05-24	Africa|hCoV-19/South Africa/KRISP-K000573/2020|EPI ISL 509229|B.1.1.206|South Africa|2020-07-10	0.0004127435	Africa
Africa|hCoV-19/DRC/11022/2020|EPI ISL 527551|B.1.214|Democratic Republic of the Congo|2020-05-24	Africa|hCoV-19/South Africa/KRISP-K000573/2020|EPI ISL 509229|B.1.1.206|South Africa|2020-07-10	0.0004433471	Africa
Africa|hCoV-19/DRC/11024/2020|EPI ISL 527552|B.1.149|Democratic Republic of the Congo|2020-05-24	Africa|hCoV-19/South Africa/KRISP-K000573/2020|EPI ISL 509229|B.1.1.206|South Africa|2020-07-10	0.0004818045	Africa
Africa|hCoV-19/DRC/11026/2020|EPI ISL 527553|B.1.149|Democratic Republic of the Congo|2020-05-24	Africa|hCoV-19/South Africa/KRISP-K000573/2020|EPI ISL 509229|B.1.1.206|South Africa|2020-07-10	0.0003408759	Africa
Africa|hCoV-19/DRC/11031/2020|EPI ISL 527554|B.1.214|Democratic Republic of the Congo|2020-05-24	Africa|hCoV-19/South Africa/KRISP-K000573/2020|EPI ISL 509229|B.1.1.206|South Africa|2020-07-10	0.0003752489	Africa
Africa|hCoV-19/DRC/11041/2020|EPI ISL 527555|B.1|Democratic Republic of the Congo|2020-05-24	Africa|hCoV-19/South Africa/KRISP-K000573/2020|EPI ISL 509229|B.1.1.206|South Africa|2020-07-10	0.0003410237	Africa
Africa|hCoV-19/DRC/11057/2020|EPI ISL 527528|B.1.5|Democratic Republic of the Congo|2020-05-24	Africa|hCoV-19/South Africa/KRISP-K000573/2020|EPI ISL 509229|B.1.1.206|South Africa|2020-07-10	0.0002790783	Africa
Africa|hCoV-19/DRC/11078/2020|EPI ISL 527514|B.1|Democratic Republic of the Congo|2020-05-24	Africa|hCoV-19/South Africa/KRISP-K000573/2020|EPI ISL 509229|B.1.1.206|South Africa|2020-07-10	0.0003798520	Africa
Africa|hCoV-19/DRC/11079/2020|EPI ISL 527500|B.1.214|Democratic Republic of the Congo|2020-05-24	Africa|hCoV-19/South Africa/KRISP-K000573/2020|EPI ISL 509229|B.1.1.206|South Africa|2020-07-10	0.0003085636	Africa
Africa|hCoV-19/DRC/11093/2020|EPI ISL 527527|B.1.5|Democratic Republic of the Congo|2020-05-24	Africa|hCoV-19/South Africa/KRISP-K000573/2020|EPI ISL 509229|B.1.1.206|South Africa|2020-07-10	0.0003498494	Africa
Africa|hCoV-19/DRC/11096/2020|EPI ISL 527522|B.1|Democratic Republic of the Congo|2020-05-24	Africa|hCoV-19/South Africa/KRISP-K000573/2020|EPI ISL 509229|B.1.1.206|South Africa|2020-07-10	0.0003128194	Africa
Africa|hCoV-19/DRC/11114/2020|EPI ISL 527534|B.1.214|Democratic Republic of the Congo|2020-05-25	Africa|hCoV-19/South Africa/KRISP-K000573/2020|EPI ISL 509229|B.1.1.206|South Africa|2020-07-10	0.0004195010	Africa
Africa|hCoV-19/DRC/11123/2020|EPI ISL 527496|B.1.84|Democratic Republic of the Congo|2020-05-24	Africa|hCoV-19/South Africa/KRISP-K000573/2020|EPI ISL 509229|B.1.1.206|South Africa|2020-07-10	0.0003416256	Africa
Africa|hCoV-19/DRC/11134/2020|EPI ISL 527518|B.1.5|Democratic Republic of the Congo|2020-05-24	Africa|hCoV-19/South Africa/KRISP-K000573/2020|EPI ISL 509229|B.1.1.206|South Africa|2020-07-10	0.0002425832	Africa
Africa|hCoV-19/DRC/11143/2020|EPI ISL 527556|B.1|Democratic Republic of the Congo|2020-05-24	Africa|hCoV-19/South Africa/KRISP-K000573/2020|EPI ISL 509229|B.1.1.206|South Africa|2020-07-10	0.0004773449	Africa
Africa|hCoV-19/DRC/11145/2020|EPI ISL 527501|B.1.214|Democratic Republic of the Congo|2020-05-24	Africa|hCoV-19/South Africa/KRISP-K000573/2020|EPI ISL 509229|B.1.1.206|South Africa|2020-07-10	0.0004460546	Africa
Africa|hCoV-19/DRC/11148/2020|EPI ISL 527525|B.1.178|Democratic Republic of the Congo|2020-05-24	Africa|hCoV-19/South Africa/KRISP-K000573/2020|EPI ISL 509229|B.1.1.206|South Africa|2020-07-10	0.0004899008	Africa
Africa|hCoV-19/DRC/11157/2020|EPI ISL 527530|B.1|Democratic Republic of the Congo|2020-05-25	Africa|hCoV-19/South Africa/KRISP-K000573/2020|EPI ISL 509229|B.1.1.206|South Africa|2020-07-10	0.0004521756	Africa
Africa|hCoV-19/DRC/11187/2020|EPI ISL 527523|B.1.1.275|Democratic Republic of the Congo|2020-05-23	Africa|hCoV-19/South Africa/KRISP-K000573/2020|EPI ISL 509229|B.1.1.206|South Africa|2020-07-10	0.0002436215	Africa
Africa|hCoV-19/DRC/11191/2020|EPI ISL 527506|B.1.1.275|Democratic Republic of the Congo|2020-05-23	Africa|hCoV-19/South Africa/KRISP-K000573/2020|EPI ISL 509229|B.1.1.206|South Africa|2020-07-10	0.0001717079	Africa
Africa|hCoV-19/DRC/11252/2020|EPI ISL 527557|B.1.1.275|Democratic Republic of the Congo|2020-05-21	Africa|hCoV-19/South Africa/KRISP-K000573/2020|EPI ISL 509229|B.1.1.206|South Africa|2020-07-10	0.0003066568	Africa
Africa|hCoV-19/DRC/11260/2020|EPI ISL 527558|B.1.1.275|Democratic Republic of the Congo|2020-05-23	Africa|hCoV-19/South Africa/KRISP-K000573/2020|EPI ISL 509229|B.1.1.206|South Africa|2020-07-10	0.0001704206	Africa
Africa|hCoV-19/DRC/1131/2020|EPI ISL 429255|B.1.5|Democratic Republic of the Congo|2020-04-05	Africa|hCoV-19/South Africa/KRISP-K000573/2020|EPI ISL 509229|B.1.1.206|South Africa|2020-07-10	0.0002711925	Africa
Africa|hCoV-19/DRC/11310/2020|EPI ISL 527529|B.1.149|Democratic Republic of the Congo|2020-05-25	Africa|hCoV-19/South Africa/KRISP-K000573/2020|EPI ISL 509229|B.1.1.206|South Africa|2020-07-10	0.0003492642	Africa
Africa|hCoV-19/DRC/11318/2020|EPI ISL 527559|B.1.149|Democratic Republic of the Congo|2020-05-25	Africa|hCoV-19/South Africa/KRISP-K000573/2020|EPI ISL 509229|B.1.1.206|South Africa|2020-07-10	0.0003729464	Africa
Africa|hCoV-19/DRC/11326/2020|EPI ISL 527508|B.1|Democratic Republic of the Congo|2020-05-25	Africa|hCoV-19/South Africa/KRISP-K000573/2020|EPI ISL 509229|B.1.1.206|South Africa|2020-07-10	0.0003442906	Africa
Africa|hCoV-19/DRC/11334/2020|EPI ISL 527504|B.1.178|Democratic Republic of the Congo|2020-05-25	Africa|hCoV-19/South Africa/KRISP-K000573/2020|EPI ISL 509229|B.1.1.206|South Africa|2020-07-10	0.0003438005	Africa
Africa|hCoV-19/DRC/11337/2020|EPI ISL 527510|B.1.84|Democratic Republic of the Congo|2020-05-25	Africa|hCoV-19/South Africa/KRISP-K000573/2020|EPI ISL 509229|B.1.1.206|South Africa|2020-07-10	0.0004137454	Africa
Africa|hCoV-19/DRC/11341/2020|EPI ISL 527509|B.1.1.275|Democratic Republic of the Congo|2020-05-25	Africa|hCoV-19/South Africa/KRISP-K000573/2020|EPI ISL 509229|B.1.1.206|South Africa|2020-07-10	0.0002410988	Africa
Africa|hCoV-19/DRC/11348/2020|EPI ISL 527560|B.1.149|Democratic Republic of the Congo|2020-05-25	Africa|hCoV-19/South Africa/KRISP-K000573/2020|EPI ISL 509229|B.1.1.206|South Africa|2020-07-10	0.0003732755	Africa
Africa|hCoV-19/DRC/11369/2020|EPI ISL 527537|B.1.214|Democratic Republic of the Congo|2020-05-25	Africa|hCoV-19/South Africa/KRISP-K000573/2020|EPI ISL 509229|B.1.1.206|South Africa|2020-07-10	0.0003858734	Africa
Africa|hCoV-19/DRC/11376/2020|EPI ISL 527513|B.1.214|Democratic Republic of the Congo|2020-05-25	Africa|hCoV-19/South Africa/KRISP-K000573/2020|EPI ISL 509229|B.1.1.206|South Africa|2020-07-10	0.0004141163	Africa
Africa|hCoV-19/DRC/11411/2020|EPI ISL 527561|B.1.5|Democratic Republic of the Congo|2020-05-25	Africa|hCoV-19/South Africa/KRISP-K000573/2020|EPI ISL 509229|B.1.1.206|South Africa|2020-07-10	0.0003066745	Africa
Africa|hCoV-19/DRC/11450/2020|EPI ISL 527516|B.1.5|Democratic Republic of the Congo|2020-05-25	Africa|hCoV-19/South Africa/KRISP-K000573/2020|EPI ISL 509229|B.1.1.206|South Africa|2020-07-10	0.0002450193	Africa
Africa|hCoV-19/DRC/11458/2020|EPI ISL 527497|B.1.5|Democratic Republic of the Congo|2020-05-25	Africa|hCoV-19/South Africa/KRISP-K000573/2020|EPI ISL 509229|B.1.1.206|South Africa|2020-07-10	0.0003785872	Africa
Africa|hCoV-19/DRC/11460/2020|EPI ISL 527562|B.1.214|Democratic Republic of the Congo|2020-05-25	Africa|hCoV-19/South Africa/KRISP-K000573/2020|EPI ISL 509229|B.1.1.206|South Africa|2020-07-10	0.0005168679	Africa
Africa|hCoV-19/DRC/11472/2020|EPI ISL 527502|B.1.214|Democratic Republic of the Congo|2020-05-25	Africa|hCoV-19/South Africa/KRISP-K000573/2020|EPI ISL 509229|B.1.1.206|South Africa|2020-07-10	0.0004455757	Africa
Africa|hCoV-19/DRC/11477/2020|EPI ISL 527563|B.1.84|Democratic Republic of the Congo|2020-05-25	Africa|hCoV-19/South Africa/KRISP-K000573/2020|EPI ISL 509229|B.1.1.206|South Africa|2020-07-10	0.0002723315	Africa
Africa|hCoV-19/DRC/11486/2020|EPI ISL 527564|B.1.214|Democratic Republic of the Congo|2020-05-25	Africa|hCoV-19/South Africa/KRISP-K000573/2020|EPI ISL 509229|B.1.1.206|South Africa|2020-07-10	0.0004432327	Africa
Africa|hCoV-19/DRC/11487/2020|EPI ISL 527505|B.1|Democratic Republic of the Congo|2020-05-25	Africa|hCoV-19/South Africa/KRISP-K000573/2020|EPI ISL 509229|B.1.1.206|South Africa|2020-07-10	0.0003789268	Africa
Africa|hCoV-19/DRC/11507/2020|EPI ISL 527512|B.1|Democratic Republic of the Congo|2020-05-25	Africa|hCoV-19/South Africa/KRISP-K000573/2020|EPI ISL 509229|B.1.1.206|South Africa|2020-07-10	0.0004476558	Africa
Africa|hCoV-19/DRC/1151/2020|EPI ISL 447596|B.38|Democratic Republic of the Congo|2020-04-05	Africa|hCoV-19/South Africa/KRISP-K000573/2020|EPI ISL 509229|B.1.1.206|South Africa|2020-07-10	0.0006116217	Africa
Africa|hCoV-19/DRC/11511/2020|EPI ISL 527511|B.1.214|Democratic Republic of the Congo|2020-05-25	Africa|hCoV-19/South Africa/KRISP-K000573/2020|EPI ISL 509229|B.1.1.206|South Africa|2020-07-10	0.0004483153	Africa
Africa|hCoV-19/DRC/11572/2020|EPI ISL 527565|B.1.214|Democratic Republic of the Congo|2020-05-25	Africa|hCoV-19/South Africa/KRISP-K000573/2020|EPI ISL 509229|B.1.1.206|South Africa|2020-07-10	0.0003405209	Africa
Africa|hCoV-19/DRC/11576/2020|EPI ISL 527517|B.1|Democratic Republic of the Congo|2020-05-25	Africa|hCoV-19/South Africa/KRISP-K000573/2020|EPI ISL 509229|B.1.1.206|South Africa|2020-07-10	0.0003467972	Africa
Africa|hCoV-19/DRC/11583/2020|EPI ISL 527542|B.1|Democratic Republic of the Congo|2020-05-25	Africa|hCoV-19/South Africa/KRISP-K000573/2020|EPI ISL 509229|B.1.1.206|South Africa|2020-07-10	0.0004241200	Africa
Africa|hCoV-19/DRC/11616/2020|EPI ISL 527519|B.1|Democratic Republic of the Congo|2020-05-25	Africa|hCoV-19/South Africa/KRISP-K000573/2020|EPI ISL 509229|B.1.1.206|South Africa|2020-07-10	0.0003115635	Africa
Africa|hCoV-19/DRC/11623/2020|EPI ISL 527566|B.1.5|Democratic Republic of the Congo|2020-05-25	Africa|hCoV-19/South Africa/KRISP-K000573/2020|EPI ISL 509229|B.1.1.206|South Africa|2020-07-10	0.0003410221	Africa
Africa|hCoV-19/DRC/11624/2020|EPI ISL 527567|B.1.149|Democratic Republic of the Congo|2020-05-25	Africa|hCoV-19/South Africa/KRISP-K000573/2020|EPI ISL 509229|B.1.1.206|South Africa|2020-07-10	0.0003408575	Africa
Africa|hCoV-19/DRC/11631/2020|EPI ISL 527568|B.1.149|Democratic Republic of the Congo|2020-05-25	Africa|hCoV-19/South Africa/KRISP-K000573/2020|EPI ISL 509229|B.1.1.206|South Africa|2020-07-10	0.0003412064	Africa
Africa|hCoV-19/DRC/11632/2020|EPI ISL 527493|B.1|Democratic Republic of the Congo|2020-05-25	Africa|hCoV-19/South Africa/KRISP-K000573/2020|EPI ISL 509229|B.1.1.206|South Africa|2020-07-10	0.0003756500	Africa
Africa|hCoV-19/DRC/11635/2020|EPI ISL 527540|B.1.214|Democratic Republic of the Congo|2020-05-25	Africa|hCoV-19/South Africa/KRISP-K000573/2020|EPI ISL 509229|B.1.1.206|South Africa|2020-07-10	0.0003868559	Africa
Africa|hCoV-19/DRC/11640/2020|EPI ISL 527535|B.1.178|Democratic Republic of the Congo|2020-05-25	Africa|hCoV-19/South Africa/KRISP-K000573/2020|EPI ISL 509229|B.1.1.206|South Africa|2020-07-10	0.0004533308	Africa
Africa|hCoV-19/DRC/11643/2020|EPI ISL 527520|B.1.5|Democratic Republic of the Congo|2020-05-25	Africa|hCoV-19/South Africa/KRISP-K000573/2020|EPI ISL 509229|B.1.1.206|South Africa|2020-07-10	0.0003470103	Africa
Africa|hCoV-19/DRC/11648/2020|EPI ISL 527569|B.1.6|Democratic Republic of the Congo|2020-05-25	Africa|hCoV-19/South Africa/KRISP-K000573/2020|EPI ISL 509229|B.1.1.206|South Africa|2020-07-10	0.0004074904	Africa
Africa|hCoV-19/DRC/11652/2020|EPI ISL 527570|B.1.149|Democratic Republic of the Congo|2020-05-25	Africa|hCoV-19/South Africa/KRISP-K000573/2020|EPI ISL 509229|B.1.1.206|South Africa|2020-07-10	0.0003407635	Africa
Africa|hCoV-19/DRC/11653/2020|EPI ISL 527533|B.1.84|Democratic Republic of the Congo|2020-05-25	Africa|hCoV-19/South Africa/KRISP-K000573/2020|EPI ISL 509229|B.1.1.206|South Africa|2020-07-10	0.0003142545	Africa
Africa|hCoV-19/DRC/11676/2020|EPI ISL 527531|B.1|Democratic Republic of the Congo|2020-05-26	Africa|hCoV-19/South Africa/KRISP-K000573/2020|EPI ISL 509229|B.1.1.206|South Africa|2020-07-10	0.0005261598	Africa
Africa|hCoV-19/DRC/11677/2020|EPI ISL 527515|B.1.214|Democratic Republic of the Congo|2020-05-26	Africa|hCoV-19/South Africa/KRISP-K000573/2020|EPI ISL 509229|B.1.1.206|South Africa|2020-07-10	0.0003463577	Africa
Africa|hCoV-19/DRC/11732/2020|EPI ISL 527536|B.1.214|Democratic Republic of the Congo|2020-05-26	Africa|hCoV-19/South Africa/KRISP-K000573/2020|EPI ISL 509229|B.1.1.206|South Africa|2020-07-10	0.0002443161	Africa
Africa|hCoV-19/DRC/11733/2020|EPI ISL 527571|B.1.149|Democratic Republic of the Congo|2020-05-26	Africa|hCoV-19/South Africa/KRISP-K000573/2020|EPI ISL 509229|B.1.1.206|South Africa|2020-07-10	0.0003729251	Africa
Africa|hCoV-19/DRC/11806/2020|EPI ISL 527572|B.1.214|Democratic Republic of the Congo|2020-05-26	Africa|hCoV-19/South Africa/KRISP-K000573/2020|EPI ISL 509229|B.1.1.206|South Africa|2020-07-10	0.0004430213	Africa
Africa|hCoV-19/DRC/1234/2020|EPI ISL 429258|B.1.5|Democratic Republic of the Congo|2020-04-06	Africa|hCoV-19/South Africa/KRISP-K000573/2020|EPI ISL 509229|B.1.1.206|South Africa|2020-07-10	0.0002499176	Africa
Africa|hCoV-19/DRC/1249/2020|EPI ISL 429259|B.1.5|Democratic Republic of the Congo|2020-04-06	Africa|hCoV-19/South Africa/KRISP-K000573/2020|EPI ISL 509229|B.1.1.206|South Africa|2020-07-10	0.0002723740	Africa
Africa|hCoV-19/DRC/1319/2020|EPI ISL 431011|B.1.128|Democratic Republic of the Congo|2020-04-07	Africa|hCoV-19/South Africa/KRISP-K000573/2020|EPI ISL 509229|B.1.1.206|South Africa|2020-07-10	0.0003741260	Africa
Africa|hCoV-19/DRC/1324/2020|EPI ISL 435033|B.1.128|Democratic Republic of the Congo|2020-04-07	Africa|hCoV-19/South Africa/KRISP-K000573/2020|EPI ISL 509229|B.1.1.206|South Africa|2020-07-10	0.0003715987	Africa
Africa|hCoV-19/DRC/1326/2020|EPI ISL 435116|B.1|Democratic Republic of the Congo|2020-04-07	Africa|hCoV-19/South Africa/KRISP-K000573/2020|EPI ISL 509229|B.1.1.206|South Africa|2020-07-10	0.0003460893	Africa
Africa|hCoV-19/DRC/1375/2020|EPI ISL 435117|B.1.1.1|Democratic Republic of the Congo|2020-04-07	Africa|hCoV-19/South Africa/KRISP-K000573/2020|EPI ISL 509229|B.1.1.206|South Africa|2020-07-10	0.0003104610	Africa
Africa|hCoV-19/DRC/1376/2020|EPI ISL 431012|B.1.1.1|Democratic Republic of the Congo|2020-04-07	Africa|hCoV-19/South Africa/KRISP-K000573/2020|EPI ISL 509229|B.1.1.206|South Africa|2020-07-10	0.0002736035	Africa
Africa|hCoV-19/DRC/1377/2020|EPI ISL 434678|B.1.1.1|Democratic Republic of the Congo|2020-04-07	Africa|hCoV-19/South Africa/KRISP-K000573/2020|EPI ISL 509229|B.1.1.206|South Africa|2020-07-10	0.0002373989	Africa
Africa|hCoV-19/DRC/1378/2020|EPI ISL 435118|B.1.1.1|Democratic Republic of the Congo|2020-04-07	Africa|hCoV-19/South Africa/KRISP-K000573/2020|EPI ISL 509229|B.1.1.206|South Africa|2020-07-10	0.0002727772	Africa
Africa|hCoV-19/DRC/1382/2020|EPI ISL 435113|B.1.1.1|Democratic Republic of the Congo|2020-04-07	Africa|hCoV-19/South Africa/KRISP-K000573/2020|EPI ISL 509229|B.1.1.206|South Africa|2020-07-10	0.0002779952	Africa
Africa|hCoV-19/DRC/1397/2020|EPI ISL 434679|B.1.1.1|Democratic Republic of the Congo|2020-04-07	Africa|hCoV-19/South Africa/KRISP-K000573/2020|EPI ISL 509229|B.1.1.206|South Africa|2020-07-10	0.0002730340	Africa
Africa|hCoV-19/DRC/1398/2020|EPI ISL 435114|B.1.1.1|Democratic Republic of the Congo|2020-04-07	Africa|hCoV-19/South Africa/KRISP-K000573/2020|EPI ISL 509229|B.1.1.206|South Africa|2020-07-10	0.0002359428	Africa
Africa|hCoV-19/DRC/1422/2020|EPI ISL 434680|B.1.149|Democratic Republic of the Congo|2020-04-08	Africa|hCoV-19/South Africa/KRISP-K000573/2020|EPI ISL 509229|B.1.1.206|South Africa|2020-07-10	0.0003791266	Africa
Africa|hCoV-19/DRC/1423/2020|EPI ISL 434710|B.1.149|Democratic Republic of the Congo|2020-04-08	Africa|hCoV-19/South Africa/KRISP-K000573/2020|EPI ISL 509229|B.1.1.206|South Africa|2020-07-10	0.0003370541	Africa
Africa|hCoV-19/DRC/1486/2020|EPI ISL 434711|B.1|Democratic Republic of the Congo|2020-04-08	Africa|hCoV-19/South Africa/KRISP-K000573/2020|EPI ISL 509229|B.1.1.206|South Africa|2020-07-10	0.0003143126	Africa
Africa|hCoV-19/DRC/1516/2020|EPI ISL 435032|B.1.5|Democratic Republic of the Congo|2020-04-09	Africa|hCoV-19/South Africa/KRISP-K000573/2020|EPI ISL 509229|B.1.1.206|South Africa|2020-07-10	0.0002688596	Africa
Africa|hCoV-19/DRC/1565/2020|EPI ISL 434681|B.1|Democratic Republic of the Congo|2020-04-09	Africa|hCoV-19/South Africa/KRISP-K000573/2020|EPI ISL 509229|B.1.1.206|South Africa|2020-07-10	0.0003086365	Africa
Africa|hCoV-19/DRC/158/2020|EPI ISL 417950|B.40|Democratic Republic of the Congo|2020-03-20	Africa|hCoV-19/South Africa/KRISP-K000573/2020|EPI ISL 509229|B.1.1.206|South Africa|2020-07-10	0.0006051640	Africa
Africa|hCoV-19/DRC/1715/2020|EPI ISL 435156|B.1.84|Democratic Republic of the Congo|2020-04-10	Africa|hCoV-19/South Africa/KRISP-K000573/2020|EPI ISL 509229|B.1.1.206|South Africa|2020-07-10	0.0003396618	Africa
Africa|hCoV-19/DRC/1767/2020|EPI ISL 435157|B.1.5|Democratic Republic of the Congo|2020-04-10	Africa|hCoV-19/South Africa/KRISP-K000573/2020|EPI ISL 509229|B.1.1.206|South Africa|2020-07-10	0.0002452746	Africa
Africa|hCoV-19/DRC/1779/2020|EPI ISL 435158|C.14|Democratic Republic of the Congo|2020-04-10	Africa|hCoV-19/South Africa/KRISP-K000573/2020|EPI ISL 509229|B.1.1.206|South Africa|2020-07-10	0.0003480559	Africa
Africa|hCoV-19/DRC/191/2020|EPI ISL 417955|B.1.128|Democratic Republic of the Congo|2020-03-21	Africa|hCoV-19/South Africa/KRISP-K000573/2020|EPI ISL 509229|B.1.1.206|South Africa|2020-07-10	0.0003702656	Africa
Africa|hCoV-19/DRC/1952/2020|EPI ISL 435159|B.1.5|Democratic Republic of the Congo|2020-04-11	Africa|hCoV-19/South Africa/KRISP-K000573/2020|EPI ISL 509229|B.1.1.206|South Africa|2020-07-10	0.0002771093	Africa
Africa|hCoV-19/DRC/1982/2020|EPI ISL 435160|B.1|Democratic Republic of the Congo|2020-04-12	Africa|hCoV-19/South Africa/KRISP-K000573/2020|EPI ISL 509229|B.1.1.206|South Africa|2020-07-10	0.0003105498	Africa
Africa|hCoV-19/DRC/2047/2020|EPI ISL 435161|B.1.1.1|Democratic Republic of the Congo|2020-04-12	Africa|hCoV-19/South Africa/KRISP-K000573/2020|EPI ISL 509229|B.1.1.206|South Africa|2020-07-10	0.0002398303	Africa
Africa|hCoV-19/DRC/2063/2020|EPI ISL 435162|B.1|Democratic Republic of the Congo|2020-04-12	Africa|hCoV-19/South Africa/KRISP-K000573/2020|EPI ISL 509229|B.1.1.206|South Africa|2020-07-10	0.0002762168	Africa
Africa|hCoV-19/DRC/2120/2020|EPI ISL 435163|B.1.149|Democratic Republic of the Congo|2020-04-12	Africa|hCoV-19/South Africa/KRISP-K000573/2020|EPI ISL 509229|B.1.1.206|South Africa|2020-07-10	0.0003394565	Africa
Africa|hCoV-19/DRC/2121/2020|EPI ISL 435164|B.1.149|Democratic Republic of the Congo|2020-04-12	Africa|hCoV-19/South Africa/KRISP-K000573/2020|EPI ISL 509229|B.1.1.206|South Africa|2020-07-10	0.0003445787	Africa
Africa|hCoV-19/DRC/2122/2020|EPI ISL 435165|B.1.149|Democratic Republic of the Congo|2020-04-13	Africa|hCoV-19/South Africa/KRISP-K000573/2020|EPI ISL 509229|B.1.1.206|South Africa|2020-07-10	0.0004208335	Africa
Africa|hCoV-19/DRC/2125/2020|EPI ISL 435166|B.1.149|Democratic Republic of the Congo|2020-04-13	Africa|hCoV-19/South Africa/KRISP-K000573/2020|EPI ISL 509229|B.1.1.206|South Africa|2020-07-10	0.0003111757	Africa
Africa|hCoV-19/DRC/2128/2020|EPI ISL 435167|B.1|Democratic Republic of the Congo|2020-04-13	Africa|hCoV-19/South Africa/KRISP-K000573/2020|EPI ISL 509229|B.1.1.206|South Africa|2020-07-10	0.0002468049	Africa
Africa|hCoV-19/DRC/2133/2020|EPI ISL 435168|B.1.128|Democratic Republic of the Congo|2020-04-13	Africa|hCoV-19/South Africa/KRISP-K000573/2020|EPI ISL 509229|B.1.1.206|South Africa|2020-07-10	0.0003847455	Africa
Africa|hCoV-19/DRC/214/2020|EPI ISL 420030|B.1.6|Democratic Republic of the Congo|2020-03-21	Africa|hCoV-19/South Africa/KRISP-K000573/2020|EPI ISL 509229|B.1.1.206|South Africa|2020-07-10	0.0002698270	Africa
Africa|hCoV-19/DRC/215/2020|EPI ISL 420031|B.1.1.1|Democratic Republic of the Congo|2020-03-21	Africa|hCoV-19/South Africa/KRISP-K000573/2020|EPI ISL 509229|B.1.1.206|South Africa|2020-07-10	0.0002399183	Africa
Africa|hCoV-19/DRC/2169/2020|EPI ISL 436194|B.1.5|Democratic Republic of the Congo|2020-04-13	Africa|hCoV-19/South Africa/KRISP-K000573/2020|EPI ISL 509229|B.1.1.206|South Africa|2020-07-10	0.0003147269	Africa
Africa|hCoV-19/DRC/2299/2020|EPI ISL 436412|B.1.5|Democratic Republic of the Congo|2020-04-14	Africa|hCoV-19/South Africa/KRISP-K000573/2020|EPI ISL 509229|B.1.1.206|South Africa|2020-07-10	0.0003390272	Africa
Africa|hCoV-19/DRC/236/2020|EPI ISL 420032|B.1.128|Democratic Republic of the Congo|2020-03-22	Africa|hCoV-19/South Africa/KRISP-K000573/2020|EPI ISL 509229|B.1.1.206|South Africa|2020-07-10	0.0003707186	Africa
Africa|hCoV-19/DRC/2363/2020|EPI ISL 437194|B.1.84|Democratic Republic of the Congo|2020-04-14	Africa|hCoV-19/South Africa/KRISP-K000573/2020|EPI ISL 509229|B.1.1.206|South Africa|2020-07-10	0.0003050916	Africa
Africa|hCoV-19/DRC/2384/2020|EPI ISL 437196|B.1.149|Democratic Republic of the Congo|2020-04-14	Africa|hCoV-19/South Africa/KRISP-K000573/2020|EPI ISL 509229|B.1.1.206|South Africa|2020-07-10	0.0003452567	Africa
Africa|hCoV-19/DRC/241/2020|EPI ISL 420033|B.1.1.75|Democratic Republic of the Congo|2020-03-22	Africa|hCoV-19/South Africa/KRISP-K000573/2020|EPI ISL 509229|B.1.1.206|South Africa|2020-07-10	0.0002021821	Africa
Africa|hCoV-19/DRC/243/2020|EPI ISL 420034|B.1|Democratic Republic of the Congo|2020-03-22	Africa|hCoV-19/South Africa/KRISP-K000573/2020|EPI ISL 509229|B.1.1.206|South Africa|2020-07-10	0.0002756326	Africa
Africa|hCoV-19/DRC/248/2020|EPI ISL 420035|B.1.5|Democratic Republic of the Congo|2020-03-22	Africa|hCoV-19/South Africa/KRISP-K000573/2020|EPI ISL 509229|B.1.1.206|South Africa|2020-07-10	0.0002358871	Africa
Africa|hCoV-19/DRC/2496/2020|EPI ISL 437337|B.1.149|Democratic Republic of the Congo|2020-04-15	Africa|hCoV-19/South Africa/KRISP-K000573/2020|EPI ISL 509229|B.1.1.206|South Africa|2020-07-10	0.0003697206	Africa
Africa|hCoV-19/DRC/2529/2020|EPI ISL 437338|B.1.178|Democratic Republic of the Congo|2020-04-15	Africa|hCoV-19/South Africa/KRISP-K000573/2020|EPI ISL 509229|B.1.1.206|South Africa|2020-07-10	0.0003361028	Africa
Africa|hCoV-19/DRC/253/2020|EPI ISL 420838|B.1.5|Democratic Republic of the Congo|2020-03-22	Africa|hCoV-19/South Africa/KRISP-K000573/2020|EPI ISL 509229|B.1.1.206|South Africa|2020-07-10	0.0002367486	Africa
Africa|hCoV-19/DRC/2536/2020|EPI ISL 437339|B.1|Democratic Republic of the Congo|2020-04-15	Africa|hCoV-19/South Africa/KRISP-K000573/2020|EPI ISL 509229|B.1.1.206|South Africa|2020-07-10	0.0003361029	Africa
Africa|hCoV-19/DRC/254/2020|EPI ISL 420839|B.1|Democratic Republic of the Congo|2020-03-22	Africa|hCoV-19/South Africa/KRISP-K000573/2020|EPI ISL 509229|B.1.1.206|South Africa|2020-07-10	0.0003067852	Africa
Africa|hCoV-19/DRC/2563/2020|EPI ISL 437340|B.1.9|Democratic Republic of the Congo|2020-04-15	Africa|hCoV-19/South Africa/KRISP-K000573/2020|EPI ISL 509229|B.1.1.206|South Africa|2020-07-10	0.0005378295	Africa
Africa|hCoV-19/DRC/2580/2020|EPI ISL 437341|B.1.5|Democratic Republic of the Congo|2020-04-15	Africa|hCoV-19/South Africa/KRISP-K000573/2020|EPI ISL 509229|B.1.1.206|South Africa|2020-07-10	0.0002703833	Africa
Africa|hCoV-19/DRC/2644/2020|EPI ISL 437342|B.1.84|Democratic Republic of the Congo|2020-04-15	Africa|hCoV-19/South Africa/KRISP-K000573/2020|EPI ISL 509229|B.1.1.206|South Africa|2020-07-10	0.0003751808	Africa
Africa|hCoV-19/DRC/2670/2020|EPI ISL 437343|B.1.9|Democratic Republic of the Congo|2020-04-15	Africa|hCoV-19/South Africa/KRISP-K000573/2020|EPI ISL 509229|B.1.1.206|South Africa|2020-07-10	0.0005714933	Africa
Africa|hCoV-19/DRC/2727/2020|EPI ISL 437344|B.1|Democratic Republic of the Congo|2020-04-16	Africa|hCoV-19/South Africa/KRISP-K000573/2020|EPI ISL 509229|B.1.1.206|South Africa|2020-07-10	0.0002737130	Africa
Africa|hCoV-19/DRC/2728/2020|EPI ISL 437345|B.1.84|Democratic Republic of the Congo|2020-04-16	Africa|hCoV-19/South Africa/KRISP-K000573/2020|EPI ISL 509229|B.1.1.206|South Africa|2020-07-10	0.0003442868	Africa
Africa|hCoV-19/DRC/2813/2020|EPI ISL 437346|C.14|Democratic Republic of the Congo|2020-04-16	Africa|hCoV-19/South Africa/KRISP-K000573/2020|EPI ISL 509229|B.1.1.206|South Africa|2020-07-10	0.0003699070	Africa
Africa|hCoV-19/DRC/2819/2020|EPI ISL 437347|B.1|Democratic Republic of the Congo|2020-04-16	Africa|hCoV-19/South Africa/KRISP-K000573/2020|EPI ISL 509229|B.1.1.206|South Africa|2020-07-10	0.0003777522	Africa
Africa|hCoV-19/DRC/2827/2020|EPI ISL 437348|B.1|Democratic Republic of the Congo|2020-04-16	Africa|hCoV-19/South Africa/KRISP-K000573/2020|EPI ISL 509229|B.1.1.206|South Africa|2020-07-10	0.0002688479	Africa
Africa|hCoV-19/DRC/2855/2020|EPI ISL 437350|B.1|Democratic Republic of the Congo|2020-04-16	Africa|hCoV-19/South Africa/KRISP-K000573/2020|EPI ISL 509229|B.1.1.206|South Africa|2020-07-10	0.0003024864	Africa
Africa|hCoV-19/DRC/2864/2020|EPI ISL 437351|B.1|Democratic Republic of the Congo|2020-04-16	Africa|hCoV-19/South Africa/KRISP-K000573/2020|EPI ISL 509229|B.1.1.206|South Africa|2020-07-10	0.0003031251	Africa
Africa|hCoV-19/DRC/2904/2020|EPI ISL 437352|B.1|Democratic Republic of the Congo|2020-04-17	Africa|hCoV-19/South Africa/KRISP-K000573/2020|EPI ISL 509229|B.1.1.206|South Africa|2020-07-10	0.0003024864	Africa
Africa|hCoV-19/DRC/2938/2020|EPI ISL 437353|B.1.275|Democratic Republic of the Congo|2020-04-17	Africa|hCoV-19/South Africa/KRISP-K000573/2020|EPI ISL 509229|B.1.1.206|South Africa|2020-07-10	0.0004867045	Africa
Africa|hCoV-19/DRC/2939/2020|EPI ISL 437354|B.1|Democratic Republic of the Congo|2020-04-17	Africa|hCoV-19/South Africa/KRISP-K000573/2020|EPI ISL 509229|B.1.1.206|South Africa|2020-07-10	0.0004041695	Africa
Africa|hCoV-19/DRC/2942/2020|EPI ISL 437355|B.1|Democratic Republic of the Congo|2020-04-17	Africa|hCoV-19/South Africa/KRISP-K000573/2020|EPI ISL 509229|B.1.1.206|South Africa|2020-07-10	0.0004147447	Africa
Africa|hCoV-19/DRC/299/2020|EPI ISL 420840|B.4|Democratic Republic of the Congo|2020-03-20	Africa|hCoV-19/South Africa/KRISP-K000573/2020|EPI ISL 509229|B.1.1.206|South Africa|2020-07-10	0.0007183515	Africa
Africa|hCoV-19/DRC/300/2020|EPI ISL 420841|A|Democratic Republic of the Congo|2020-03-22	Africa|hCoV-19/South Africa/KRISP-K000573/2020|EPI ISL 509229|B.1.1.206|South Africa|2020-07-10	0.0005422383	Africa
Africa|hCoV-19/DRC/3041/2020|EPI ISL 437356|B.1|Democratic Republic of the Congo|2020-04-18	Africa|hCoV-19/South Africa/KRISP-K000573/2020|EPI ISL 509229|B.1.1.206|South Africa|2020-07-10	0.0003712514	Africa
Africa|hCoV-19/DRC/307/2020|EPI ISL 420842|B.1.9|Democratic Republic of the Congo|2020-03	Africa|hCoV-19/South Africa/KRISP-K000573/2020|EPI ISL 509229|B.1.1.206|South Africa|2020-07-10	0.0003809343	Africa
Africa|hCoV-19/DRC/3070/2020|EPI ISL 437357|B.1.214|Democratic Republic of the Congo|2020-04-18	Africa|hCoV-19/South Africa/KRISP-K000573/2020|EPI ISL 509229|B.1.1.206|South Africa|2020-07-10	0.0004055585	Africa
Africa|hCoV-19/DRC/3089/2020|EPI ISL 437358|B.1.84|Democratic Republic of the Congo|2020-04-19	Africa|hCoV-19/South Africa/KRISP-K000573/2020|EPI ISL 509229|B.1.1.206|South Africa|2020-07-10	0.0003365224	Africa
Africa|hCoV-19/DRC/3440/2020|EPI ISL 447597|B.1.84|Democratic Republic of the Congo|2020-04-22	Africa|hCoV-19/South Africa/KRISP-K000573/2020|EPI ISL 509229|B.1.1.206|South Africa|2020-07-10	0.0003403125	Africa
Africa|hCoV-19/DRC/3451/2020|EPI ISL 447598|B.1.178|Democratic Republic of the Congo|2020-04-22	Africa|hCoV-19/South Africa/KRISP-K000573/2020|EPI ISL 509229|B.1.1.206|South Africa|2020-07-10	0.0003405859	Africa
Africa|hCoV-19/DRC/3453/2020|EPI ISL 447599|B.1.84|Democratic Republic of the Congo|2020-04-22	Africa|hCoV-19/South Africa/KRISP-K000573/2020|EPI ISL 509229|B.1.1.206|South Africa|2020-07-10	0.0003064627	Africa
Africa|hCoV-19/DRC/3481/2020|EPI ISL 447600|B.1|Democratic Republic of the Congo|2020-04-22	Africa|hCoV-19/South Africa/KRISP-K000573/2020|EPI ISL 509229|B.1.1.206|South Africa|2020-07-10	0.0002445610	Africa
Africa|hCoV-19/DRC/3482/2020|EPI ISL 447601|B.1|Democratic Republic of the Congo|2020-04-22	Africa|hCoV-19/South Africa/KRISP-K000573/2020|EPI ISL 509229|B.1.1.206|South Africa|2020-07-10	0.0002746901	Africa
Africa|hCoV-19/DRC/3483/2020|EPI ISL 447602|B.1|Democratic Republic of the Congo|2020-04-22	Africa|hCoV-19/South Africa/KRISP-K000573/2020|EPI ISL 509229|B.1.1.206|South Africa|2020-07-10	0.0002441772	Africa
Africa|hCoV-19/DRC/3490/2020|EPI ISL 447603|B.1|Democratic Republic of the Congo|2020-04-22	Africa|hCoV-19/South Africa/KRISP-K000573/2020|EPI ISL 509229|B.1.1.206|South Africa|2020-07-10	0.0002727929	Africa
Africa|hCoV-19/DRC/3504/2020|EPI ISL 447604|B.1.149|Democratic Republic of the Congo|2020-04-23	Africa|hCoV-19/South Africa/KRISP-K000573/2020|EPI ISL 509229|B.1.1.206|South Africa|2020-07-10	0.0003142642	Africa
Africa|hCoV-19/DRC/352/2020|EPI ISL 420850|B.1.5|Democratic Republic of the Congo|2020-03	Africa|hCoV-19/South Africa/KRISP-K000573/2020|EPI ISL 509229|B.1.1.206|South Africa|2020-07-10	0.0003065762	Africa
Africa|hCoV-19/DRC/353/2020|EPI ISL 420843|B.1.5|Democratic Republic of the Congo|2020-03	Africa|hCoV-19/South Africa/KRISP-K000573/2020|EPI ISL 509229|B.1.1.206|South Africa|2020-07-10	0.0002043814	Africa
Africa|hCoV-19/DRC/355/2020|EPI ISL 420844|B.1|Democratic Republic of the Congo|2020-03	Africa|hCoV-19/South Africa/KRISP-K000573/2020|EPI ISL 509229|B.1.1.206|South Africa|2020-07-10	0.0002697998	Africa
Africa|hCoV-19/DRC/3552/2020|EPI ISL 447605|B.1.84|Democratic Republic of the Congo|2020-04-23	Africa|hCoV-19/South Africa/KRISP-K000573/2020|EPI ISL 509229|B.1.1.206|South Africa|2020-07-10	0.0003101338	Africa
Africa|hCoV-19/DRC/3595/2020|EPI ISL 447606|B.1.5|Democratic Republic of the Congo|2020-04-23	Africa|hCoV-19/South Africa/KRISP-K000573/2020|EPI ISL 509229|B.1.1.206|South Africa|2020-07-10	0.0003056883	Africa
Africa|hCoV-19/DRC/3632/2020|EPI ISL 447607|B.1.5|Democratic Republic of the Congo|2020-04-23	Africa|hCoV-19/South Africa/KRISP-K000573/2020|EPI ISL 509229|B.1.1.206|South Africa|2020-07-10	0.0002725755	Africa
Africa|hCoV-19/DRC/3633/2020|EPI ISL 447230|B.1.5|Democratic Republic of the Congo|2020-04-23	Africa|hCoV-19/South Africa/KRISP-K000573/2020|EPI ISL 509229|B.1.1.206|South Africa|2020-07-10	0.0002751720	Africa
Africa|hCoV-19/DRC/3653/2020|EPI ISL 447231|B.1.128|Democratic Republic of the Congo|2020-04-23	Africa|hCoV-19/South Africa/KRISP-K000573/2020|EPI ISL 509229|B.1.1.206|South Africa|2020-07-10	0.0004053927	Africa
Africa|hCoV-19/DRC/3659/2020|EPI ISL 447232|B.1.128|Democratic Republic of the Congo|2020-04-23	Africa|hCoV-19/South Africa/KRISP-K000573/2020|EPI ISL 509229|B.1.1.206|South Africa|2020-07-10	0.0004057628	Africa
Africa|hCoV-19/DRC/3661/2020|EPI ISL 447233|B.1.128|Democratic Republic of the Congo|2020-04-23	Africa|hCoV-19/South Africa/KRISP-K000573/2020|EPI ISL 509229|B.1.1.206|South Africa|2020-07-10	0.0004092215	Africa
Africa|hCoV-19/DRC/3662/2020|EPI ISL 447234|B.1.128|Democratic Republic of the Congo|2020-04-23	Africa|hCoV-19/South Africa/KRISP-K000573/2020|EPI ISL 509229|B.1.1.206|South Africa|2020-07-10	0.0004089148	Africa
Africa|hCoV-19/DRC/3664/2020|EPI ISL 447235|B.1.128|Democratic Republic of the Congo|2020-04-23	Africa|hCoV-19/South Africa/KRISP-K000573/2020|EPI ISL 509229|B.1.1.206|South Africa|2020-07-10	0.0004089845	Africa
Africa|hCoV-19/DRC/3683/2020|EPI ISL 447236|B.1.5|Democratic Republic of the Congo|2020-04-24	Africa|hCoV-19/South Africa/KRISP-K000573/2020|EPI ISL 509229|B.1.1.206|South Africa|2020-07-10	0.0003066704	Africa
Africa|hCoV-19/DRC/3688/2020|EPI ISL 447237|B.1.128|Democratic Republic of the Congo|2020-04-24	Africa|hCoV-19/South Africa/KRISP-K000573/2020|EPI ISL 509229|B.1.1.206|South Africa|2020-07-10	0.0004416159	Africa
Africa|hCoV-19/DRC/376/2020|EPI ISL 420851|B.1.6|Democratic Republic of the Congo|2020-03-25	Africa|hCoV-19/South Africa/KRISP-K000573/2020|EPI ISL 509229|B.1.1.206|South Africa|2020-07-10	0.0003394958	Africa
Africa|hCoV-19/DRC/3764/2020|EPI ISL 447238|B.1.84|Democratic Republic of the Congo|2020-04-24	Africa|hCoV-19/South Africa/KRISP-K000573/2020|EPI ISL 509229|B.1.1.206|South Africa|2020-07-10	0.0003743093	Africa
Africa|hCoV-19/DRC/3768/2020|EPI ISL 447239|B.1.84|Democratic Republic of the Congo|2020-04-24	Africa|hCoV-19/South Africa/KRISP-K000573/2020|EPI ISL 509229|B.1.1.206|South Africa|2020-07-10	0.0003064762	Africa
Africa|hCoV-19/DRC/3778/2020|EPI ISL 447240|B.1.128|Democratic Republic of the Congo|2020-04-24	Africa|hCoV-19/South Africa/KRISP-K000573/2020|EPI ISL 509229|B.1.1.206|South Africa|2020-07-10	0.0004407626	Africa
Africa|hCoV-19/DRC/3787/2020|EPI ISL 447241|B.1|Democratic Republic of the Congo|2020-04-24	Africa|hCoV-19/South Africa/KRISP-K000573/2020|EPI ISL 509229|B.1.1.206|South Africa|2020-07-10	0.0002773880	Africa
Africa|hCoV-19/DRC/3791/2020|EPI ISL 447242|B.1|Democratic Republic of the Congo|2020-04-24	Africa|hCoV-19/South Africa/KRISP-K000573/2020|EPI ISL 509229|B.1.1.206|South Africa|2020-07-10	0.0003513785	Africa
Africa|hCoV-19/DRC/3803/2020|EPI ISL 447243|B.1|Democratic Republic of the Congo|2020-04-24	Africa|hCoV-19/South Africa/KRISP-K000573/2020|EPI ISL 509229|B.1.1.206|South Africa|2020-07-10	0.0002440666	Africa
Africa|hCoV-19/DRC/3806/2020|EPI ISL 447244|B.1|Democratic Republic of the Congo|2020-04-24	Africa|hCoV-19/South Africa/KRISP-K000573/2020|EPI ISL 509229|B.1.1.206|South Africa|2020-07-10	0.0002440495	Africa
Africa|hCoV-19/DRC/3827/2020|EPI ISL 447245|B.1|Democratic Republic of the Congo|2020-04-24	Africa|hCoV-19/South Africa/KRISP-K000573/2020|EPI ISL 509229|B.1.1.206|South Africa|2020-07-10	0.0003748090	Africa
Africa|hCoV-19/DRC/3829/2020|EPI ISL 447246|B.1|Democratic Republic of the Congo|2020-04-24	Africa|hCoV-19/South Africa/KRISP-K000573/2020|EPI ISL 509229|B.1.1.206|South Africa|2020-07-10	0.0003411935	Africa
Africa|hCoV-19/DRC/3834/2020|EPI ISL 447247|A|Democratic Republic of the Congo|2020-04-25	Africa|hCoV-19/South Africa/KRISP-K000573/2020|EPI ISL 509229|B.1.1.206|South Africa|2020-07-10	0.0005830185	Africa
Africa|hCoV-19/DRC/3837/2020|EPI ISL 447248|B.1.128|Democratic Republic of the Congo|2020-04-25	Africa|hCoV-19/South Africa/KRISP-K000573/2020|EPI ISL 509229|B.1.1.206|South Africa|2020-07-10	0.0004087197	Africa
Africa|hCoV-19/DRC/3841/2020|EPI ISL 447249|B.1.128|Democratic Republic of the Congo|2020-04-25	Africa|hCoV-19/South Africa/KRISP-K000573/2020|EPI ISL 509229|B.1.1.206|South Africa|2020-07-10	0.0004757624	Africa
Africa|hCoV-19/DRC/3842/2020|EPI ISL 471396|B.1.128|Democratic Republic of the Congo|2020-04-25	Africa|hCoV-19/South Africa/KRISP-K000573/2020|EPI ISL 509229|B.1.1.206|South Africa|2020-07-10	0.0004706136	Africa
Africa|hCoV-19/DRC/3846/2020|EPI ISL 471397|B.1.84|Democratic Republic of the Congo|2020-04-25	Africa|hCoV-19/South Africa/KRISP-K000573/2020|EPI ISL 509229|B.1.1.206|South Africa|2020-07-10	0.0004033316	Africa
Africa|hCoV-19/DRC/3937/2020|EPI ISL 471398|B.1|Democratic Republic of the Congo|2020-04-25	Africa|hCoV-19/South Africa/KRISP-K000573/2020|EPI ISL 509229|B.1.1.206|South Africa|2020-07-10	0.0003697132	Africa
Africa|hCoV-19/DRC/3941/2020|EPI ISL 471399|B.1.128|Democratic Republic of the Congo|2020-04-25	Africa|hCoV-19/South Africa/KRISP-K000573/2020|EPI ISL 509229|B.1.1.206|South Africa|2020-07-10	0.0004419715	Africa
Africa|hCoV-19/DRC/3947/2020|EPI ISL 471400|B.1.214|Democratic Republic of the Congo|2020-04-25	Africa|hCoV-19/South Africa/KRISP-K000573/2020|EPI ISL 509229|B.1.1.206|South Africa|2020-07-10	0.0004705836	Africa
Africa|hCoV-19/DRC/3949/2020|EPI ISL 471401|B.1.84|Democratic Republic of the Congo|2020-04-26	Africa|hCoV-19/South Africa/KRISP-K000573/2020|EPI ISL 509229|B.1.1.206|South Africa|2020-07-10	0.0003048849	Africa
Africa|hCoV-19/DRC/396/2020|EPI ISL 420852|B.1.6|Democratic Republic of the Congo|2020-03-26	Africa|hCoV-19/South Africa/KRISP-K000573/2020|EPI ISL 509229|B.1.1.206|South Africa|2020-07-10	0.0003052395	Africa
Africa|hCoV-19/DRC/397/2020|EPI ISL 420845|B.1.6|Democratic Republic of the Congo|2020-03-26	Africa|hCoV-19/South Africa/KRISP-K000573/2020|EPI ISL 509229|B.1.1.206|South Africa|2020-07-10	0.0003029283	Africa
Africa|hCoV-19/DRC/400/2020|EPI ISL 420846|B.1.5|Democratic Republic of the Congo|2020-03	Africa|hCoV-19/South Africa/KRISP-K000573/2020|EPI ISL 509229|B.1.1.206|South Africa|2020-07-10	0.0002700275	Africa
Africa|hCoV-19/DRC/4012/2020|EPI ISL 471402|B.1|Democratic Republic of the Congo|2020-04-26	Africa|hCoV-19/South Africa/KRISP-K000573/2020|EPI ISL 509229|B.1.1.206|South Africa|2020-07-10	0.0004369705	Africa
Africa|hCoV-19/DRC/402/2020|EPI ISL 420853|B.1|Democratic Republic of the Congo|2020-03-26	Africa|hCoV-19/South Africa/KRISP-K000573/2020|EPI ISL 509229|B.1.1.206|South Africa|2020-07-10	0.0002820388	Africa
Africa|hCoV-19/DRC/4020/2020|EPI ISL 471403|B.1.5|Democratic Republic of the Congo|2020-04-26	Africa|hCoV-19/South Africa/KRISP-K000573/2020|EPI ISL 509229|B.1.1.206|South Africa|2020-07-10	0.0003697287	Africa
Africa|hCoV-19/DRC/4026/2020|EPI ISL 471404|B.1.84|Democratic Republic of the Congo|2020-04-27	Africa|hCoV-19/South Africa/KRISP-K000573/2020|EPI ISL 509229|B.1.1.206|South Africa|2020-07-10	0.0003376163	Africa
Africa|hCoV-19/DRC/4060/2020|EPI ISL 471405|B.1|Democratic Republic of the Congo|2020-04-27	Africa|hCoV-19/South Africa/KRISP-K000573/2020|EPI ISL 509229|B.1.1.206|South Africa|2020-07-10	0.0003704389	Africa
Africa|hCoV-19/DRC/4075/2020|EPI ISL 471406|B.1.214|Democratic Republic of the Congo|2020-04-27	Africa|hCoV-19/South Africa/KRISP-K000573/2020|EPI ISL 509229|B.1.1.206|South Africa|2020-07-10	0.0004407818	Africa
Africa|hCoV-19/DRC/4084/2020|EPI ISL 471407|B.1.214|Democratic Republic of the Congo|2020-04-27	Africa|hCoV-19/South Africa/KRISP-K000573/2020|EPI ISL 509229|B.1.1.206|South Africa|2020-07-10	0.0004710586	Africa
Africa|hCoV-19/DRC/4132/2020|EPI ISL 471408|B.1|Democratic Republic of the Congo|2020-04-27	Africa|hCoV-19/South Africa/KRISP-K000573/2020|EPI ISL 509229|B.1.1.206|South Africa|2020-07-10	0.0004033221	Africa
Africa|hCoV-19/DRC/4141/2020|EPI ISL 471409|B.1.128|Democratic Republic of the Congo|2020-04-27	Africa|hCoV-19/South Africa/KRISP-K000573/2020|EPI ISL 509229|B.1.1.206|South Africa|2020-07-10	0.0004369705	Africa
Africa|hCoV-19/DRC/4145/2020|EPI ISL 471410|B.1|Democratic Republic of the Congo|2020-04-27	Africa|hCoV-19/South Africa/KRISP-K000573/2020|EPI ISL 509229|B.1.1.206|South Africa|2020-07-10	0.0003360961	Africa
Africa|hCoV-19/DRC/4194/2020|EPI ISL 471414|B.1.5|Democratic Republic of the Congo|2020-04-28	Africa|hCoV-19/South Africa/KRISP-K000573/2020|EPI ISL 509229|B.1.1.206|South Africa|2020-07-10	0.0003697045	Africa
Africa|hCoV-19/DRC/4250/2020|EPI ISL 471415|B.1.1.1|Democratic Republic of the Congo|2020-04-28	Africa|hCoV-19/South Africa/KRISP-K000573/2020|EPI ISL 509229|B.1.1.206|South Africa|2020-07-10	0.0003360736	Africa
Africa|hCoV-19/DRC/4279/2020|EPI ISL 514114|B.1|Democratic Republic of the Congo|2020-04-28	Africa|hCoV-19/South Africa/KRISP-K000573/2020|EPI ISL 509229|B.1.1.206|South Africa|2020-07-10	0.0003407518	Africa
Africa|hCoV-19/DRC/4282/2020|EPI ISL 514103|B.1.128|Democratic Republic of the Congo|2020-04-08	Africa|hCoV-19/South Africa/KRISP-K000573/2020|EPI ISL 509229|B.1.1.206|South Africa|2020-07-10	0.0003748820	Africa
Africa|hCoV-19/DRC/4284/2020|EPI ISL 514115|B.1.128|Democratic Republic of the Congo|2020-04-28	Africa|hCoV-19/South Africa/KRISP-K000573/2020|EPI ISL 509229|B.1.1.206|South Africa|2020-07-10	0.0003748437	Africa
Africa|hCoV-19/DRC/431/2020|EPI ISL 420847|B.1.147|Democratic Republic of the Congo|2020-03-26	Africa|hCoV-19/South Africa/KRISP-K000573/2020|EPI ISL 509229|B.1.1.206|South Africa|2020-07-10	0.0003029253	Africa
Africa|hCoV-19/DRC/4418/2020|EPI ISL 496506|B.1.128|Democratic Republic of the Congo|2020-04-29	Africa|hCoV-19/South Africa/KRISP-K000573/2020|EPI ISL 509229|B.1.1.206|South Africa|2020-07-10	0.0004089566	Africa
Africa|hCoV-19/DRC/4422/2020|EPI ISL 496507|B.1.128|Democratic Republic of the Congo|2020-04-29	Africa|hCoV-19/South Africa/KRISP-K000573/2020|EPI ISL 509229|B.1.1.206|South Africa|2020-07-10	0.0003791189	Africa
Africa|hCoV-19/DRC/4427/2020|EPI ISL 496508|B.1.128|Democratic Republic of the Congo|2020-04-29	Africa|hCoV-19/South Africa/KRISP-K000573/2020|EPI ISL 509229|B.1.1.206|South Africa|2020-07-10	0.0003825194	Africa
Africa|hCoV-19/DRC/4429/2020|EPI ISL 513589|B.1.128|Democratic Republic of the Congo|2020-04-29	Africa|hCoV-19/South Africa/KRISP-K000573/2020|EPI ISL 509229|B.1.1.206|South Africa|2020-07-10	0.0003825460	Africa
Africa|hCoV-19/DRC/4430/2020|EPI ISL 496509|B.1.128|Democratic Republic of the Congo|2020-04-29	Africa|hCoV-19/South Africa/KRISP-K000573/2020|EPI ISL 509229|B.1.1.206|South Africa|2020-07-10	0.0003752012	Africa
Africa|hCoV-19/DRC/4437/2020|EPI ISL 513590|B.1.128|Democratic Republic of the Congo|2020-05-02	Africa|hCoV-19/South Africa/KRISP-K000573/2020|EPI ISL 509229|B.1.1.206|South Africa|2020-07-10	0.0004174042	Africa
Africa|hCoV-19/DRC/4442/2020|EPI ISL 496510|B.1.128|Democratic Republic of the Congo|2020-04-29	Africa|hCoV-19/South Africa/KRISP-K000573/2020|EPI ISL 509229|B.1.1.206|South Africa|2020-07-10	0.0003794717	Africa
Africa|hCoV-19/DRC/4444/2020|EPI ISL 514104|B.1.128|Democratic Republic of the Congo|2020-04-29	Africa|hCoV-19/South Africa/KRISP-K000573/2020|EPI ISL 509229|B.1.1.206|South Africa|2020-07-10	0.0003736721	Africa
Africa|hCoV-19/DRC/445/2020|EPI ISL 420848|B.1|Democratic Republic of the Congo|2020-03	Africa|hCoV-19/South Africa/KRISP-K000573/2020|EPI ISL 509229|B.1.1.206|South Africa|2020-07-10	0.0002797249	Africa
Africa|hCoV-19/DRC/4501/2020|EPI ISL 513591|B.1.5|Democratic Republic of the Congo|2020-05-30	Africa|hCoV-19/South Africa/KRISP-K000573/2020|EPI ISL 509229|B.1.1.206|South Africa|2020-07-10	0.0002782584	Africa
Africa|hCoV-19/DRC/4516/2020|EPI ISL 487192|B.1.1.275|Democratic Republic of the Congo|2020-04-28	Africa|hCoV-19/South Africa/KRISP-K000573/2020|EPI ISL 509229|B.1.1.206|South Africa|2020-07-10	0.0001699052	Africa
Africa|hCoV-19/DRC/4524/2020|EPI ISL 513597|A|Democratic Republic of the Congo|2020-04-30	Africa|hCoV-19/South Africa/KRISP-K000573/2020|EPI ISL 509229|B.1.1.206|South Africa|2020-07-10	0.0006108062	Africa
Africa|hCoV-19/DRC/4541/2020|EPI ISL 513598|B.1|Democratic Republic of the Congo|2020-04-30	Africa|hCoV-19/South Africa/KRISP-K000573/2020|EPI ISL 509229|B.1.1.206|South Africa|2020-07-10	0.0004033924	Africa
Africa|hCoV-19/DRC/4551/2020|EPI ISL 513599|B.1.178|Democratic Republic of the Congo|2020-04-30	Africa|hCoV-19/South Africa/KRISP-K000573/2020|EPI ISL 509229|B.1.1.206|South Africa|2020-07-10	0.0004458206	Africa
Africa|hCoV-19/DRC/4561/2020|EPI ISL 513600|B.1|Democratic Republic of the Congo|2020-04-30	Africa|hCoV-19/South Africa/KRISP-K000573/2020|EPI ISL 509229|B.1.1.206|South Africa|2020-07-10	0.0003697044	Africa
Africa|hCoV-19/DRC/4562/2020|EPI ISL 513601|B.1.214|Democratic Republic of the Congo|2020-04-30	Africa|hCoV-19/South Africa/KRISP-K000573/2020|EPI ISL 509229|B.1.1.206|South Africa|2020-07-10	0.0003697132	Africa
Africa|hCoV-19/DRC/4568/2020|EPI ISL 513602|B.1|Democratic Republic of the Congo|2020-04-30	Africa|hCoV-19/South Africa/KRISP-K000573/2020|EPI ISL 509229|B.1.1.206|South Africa|2020-07-10	0.0003736089	Africa
Africa|hCoV-19/DRC/4578/2020|EPI ISL 513603|B.1|Democratic Republic of the Congo|2020-04-30	Africa|hCoV-19/South Africa/KRISP-K000573/2020|EPI ISL 509229|B.1.1.206|South Africa|2020-07-10	0.0004101864	Africa
Africa|hCoV-19/DRC/4613/2020|EPI ISL 513604|B.1.214|Democratic Republic of the Congo|2020-04-30	Africa|hCoV-19/South Africa/KRISP-K000573/2020|EPI ISL 509229|B.1.1.206|South Africa|2020-07-10	0.0004069418	Africa
Africa|hCoV-19/DRC/4614/2020|EPI ISL 513605|B.1|Democratic Republic of the Congo|2020-04-30	Africa|hCoV-19/South Africa/KRISP-K000573/2020|EPI ISL 509229|B.1.1.206|South Africa|2020-07-10	0.0005042270	Africa
Africa|hCoV-19/DRC/4631/2020|EPI ISL 513606|B.1.5|Democratic Republic of the Congo|2020-04-30	Africa|hCoV-19/South Africa/KRISP-K000573/2020|EPI ISL 509229|B.1.1.206|South Africa|2020-07-10	0.0005042610	Africa
Africa|hCoV-19/DRC/4633/2020|EPI ISL 513607|B.1.128|Democratic Republic of the Congo|2020-04-30	Africa|hCoV-19/South Africa/KRISP-K000573/2020|EPI ISL 509229|B.1.1.206|South Africa|2020-07-10	0.0004706136	Africa
Africa|hCoV-19/DRC/4642/2020|EPI ISL 513608|B.1.128|Democratic Republic of the Congo|2020-04-30	Africa|hCoV-19/South Africa/KRISP-K000573/2020|EPI ISL 509229|B.1.1.206|South Africa|2020-07-10	0.0004705931	Africa
Africa|hCoV-19/DRC/4647/2020|EPI ISL 513609|B.1.128|Democratic Republic of the Congo|2020-04-30	Africa|hCoV-19/South Africa/KRISP-K000573/2020|EPI ISL 509229|B.1.1.206|South Africa|2020-07-10	0.0004369705	Africa
Africa|hCoV-19/DRC/4653/2020|EPI ISL 513610|B.1.128|Democratic Republic of the Congo|2020-04-30	Africa|hCoV-19/South Africa/KRISP-K000573/2020|EPI ISL 509229|B.1.1.206|South Africa|2020-07-10	0.0004706405	Africa
Africa|hCoV-19/DRC/4681/2020|EPI ISL 514116|B.1.128|Democratic Republic of the Congo|2020-04-30	Africa|hCoV-19/South Africa/KRISP-K000573/2020|EPI ISL 509229|B.1.1.206|South Africa|2020-07-10	0.0003794719	Africa
Africa|hCoV-19/DRC/4683/2020|EPI ISL 514105|B.1.5|Democratic Republic of the Congo|2020-04-30	Africa|hCoV-19/South Africa/KRISP-K000573/2020|EPI ISL 509229|B.1.1.206|South Africa|2020-07-10	0.0004128531	Africa
Africa|hCoV-19/DRC/4685/2020|EPI ISL 514106|B.1.128|Democratic Republic of the Congo|2020-04-30	Africa|hCoV-19/South Africa/KRISP-K000573/2020|EPI ISL 509229|B.1.1.206|South Africa|2020-07-10	0.0004766921	Africa
Africa|hCoV-19/DRC/4690/2020|EPI ISL 514117|B.1.128|Democratic Republic of the Congo|2020-04-30	Africa|hCoV-19/South Africa/KRISP-K000573/2020|EPI ISL 509229|B.1.1.206|South Africa|2020-07-10	0.0004091797	Africa
Africa|hCoV-19/DRC/4693/2020|EPI ISL 514118|B.1.128|Democratic Republic of the Congo|2020-04-30	Africa|hCoV-19/South Africa/KRISP-K000573/2020|EPI ISL 509229|B.1.1.206|South Africa|2020-07-10	0.0004423822	Africa
Africa|hCoV-19/DRC/4694/2020|EPI ISL 514107|B.1.128|Democratic Republic of the Congo|2020-04-30	Africa|hCoV-19/South Africa/KRISP-K000573/2020|EPI ISL 509229|B.1.1.206|South Africa|2020-07-10	0.0004131658	Africa
Africa|hCoV-19/DRC/4720/2020|EPI ISL 514108|B.1.84|Democratic Republic of the Congo|2020-05-01	Africa|hCoV-19/South Africa/KRISP-K000573/2020|EPI ISL 509229|B.1.1.206|South Africa|2020-07-10	0.0003389469	Africa
Africa|hCoV-19/DRC/4785/2020|EPI ISL 514119|B.1.84|Democratic Republic of the Congo|2020-05-01	Africa|hCoV-19/South Africa/KRISP-K000573/2020|EPI ISL 509229|B.1.1.206|South Africa|2020-07-10	0.0005105139	Africa
Africa|hCoV-19/DRC/5019/2020|EPI ISL 496511|B.1|Democratic Republic of the Congo|2020-05-02	Africa|hCoV-19/South Africa/KRISP-K000573/2020|EPI ISL 509229|B.1.1.206|South Africa|2020-07-10	0.0003906595	Africa
Africa|hCoV-19/DRC/5094/2020|EPI ISL 496491|B.1.84|Democratic Republic of the Congo|2020-05-02	Africa|hCoV-19/South Africa/KRISP-K000573/2020|EPI ISL 509229|B.1.1.206|South Africa|2020-07-10	0.0003444103	Africa
Africa|hCoV-19/DRC/5186/2020|EPI ISL 496512|B.1|Democratic Republic of the Congo|2020-05-03	Africa|hCoV-19/South Africa/KRISP-K000573/2020|EPI ISL 509229|B.1.1.206|South Africa|2020-07-10	0.0003791524	Africa
Africa|hCoV-19/DRC/5187/2020|EPI ISL 513619|B.1|Democratic Republic of the Congo|2020-05-03	Africa|hCoV-19/South Africa/KRISP-K000573/2020|EPI ISL 509229|B.1.1.206|South Africa|2020-07-10	0.0003744044	Africa
Africa|hCoV-19/DRC/5205/2020|EPI ISL 487365|B.1.1.275|Democratic Republic of the Congo|2020-05-01	Africa|hCoV-19/South Africa/KRISP-K000573/2020|EPI ISL 509229|B.1.1.206|South Africa|2020-07-10	0.0002072299	Africa
Africa|hCoV-19/DRC/521/2020|EPI ISL 420854|B.1.5|Democratic Republic of the Congo|2020-03-25	Africa|hCoV-19/South Africa/KRISP-K000573/2020|EPI ISL 509229|B.1.1.206|South Africa|2020-07-10	0.0002366286	Africa
Africa|hCoV-19/DRC/5210/2020|EPI ISL 487369|B.1.1.275|Democratic Republic of the Congo|2020-05-01	Africa|hCoV-19/South Africa/KRISP-K000573/2020|EPI ISL 509229|B.1.1.206|South Africa|2020-07-10	0.0001720920	Africa
Africa|hCoV-19/DRC/523/2020|EPI ISL 420849|B.1.1.1|Democratic Republic of the Congo|2020-03-28	Africa|hCoV-19/South Africa/KRISP-K000573/2020|EPI ISL 509229|B.1.1.206|South Africa|2020-07-10	0.0002359110	Africa
Africa|hCoV-19/DRC/5240/2020|EPI ISL 496492|B.1|Democratic Republic of the Congo|2020-05-03	Africa|hCoV-19/South Africa/KRISP-K000573/2020|EPI ISL 509229|B.1.1.206|South Africa|2020-07-10	0.0002728106	Africa
Africa|hCoV-19/DRC/5377/2020|EPI ISL 496513|B.1|Democratic Republic of the Congo|2020-05-04	Africa|hCoV-19/South Africa/KRISP-K000573/2020|EPI ISL 509229|B.1.1.206|South Africa|2020-07-10	0.0003410155	Africa
Africa|hCoV-19/DRC/5538/2020|EPI ISL 514120|B.1|Democratic Republic of the Congo|2020-05-05	Africa|hCoV-19/South Africa/KRISP-K000573/2020|EPI ISL 509229|B.1.1.206|South Africa|2020-07-10	0.0003149173	Africa
Africa|hCoV-19/DRC/5651/2020|EPI ISL 496493|B.1.1.1|Democratic Republic of the Congo|2020-05-06	Africa|hCoV-19/South Africa/KRISP-K000573/2020|EPI ISL 509229|B.1.1.206|South Africa|2020-07-10	0.0002434494	Africa
Africa|hCoV-19/DRC/5705/2020|EPI ISL 496494|B.1.84|Democratic Republic of the Congo|2020-05-06	Africa|hCoV-19/South Africa/KRISP-K000573/2020|EPI ISL 509229|B.1.1.206|South Africa|2020-07-10	0.0003186822	Africa
Africa|hCoV-19/DRC/5735/2020|EPI ISL 496495|B.1.214|Democratic Republic of the Congo|2020-05-06	Africa|hCoV-19/South Africa/KRISP-K000573/2020|EPI ISL 509229|B.1.1.206|South Africa|2020-07-10	0.0003501287	Africa
Africa|hCoV-19/DRC/5815/2020|EPI ISL 495629|B.1.214|Democratic Republic of the Congo|2020-05-06	Africa|hCoV-19/South Africa/KRISP-K000573/2020|EPI ISL 509229|B.1.1.206|South Africa|2020-07-10	0.0003853831	Africa
Africa|hCoV-19/DRC/5907/2020|EPI ISL 496496|B.1.84|Democratic Republic of the Congo|2020-05-07	Africa|hCoV-19/South Africa/KRISP-K000573/2020|EPI ISL 509229|B.1.1.206|South Africa|2020-07-10	0.0004249022	Africa
Africa|hCoV-19/DRC/5913/2020|EPI ISL 496497|B.1|Democratic Republic of the Congo|2020-05-07	Africa|hCoV-19/South Africa/KRISP-K000573/2020|EPI ISL 509229|B.1.1.206|South Africa|2020-07-10	0.0004133834	Africa
Africa|hCoV-19/DRC/5927/2020|EPI ISL 496498|B.1.9|Democratic Republic of the Congo|2020-05-07	Africa|hCoV-19/South Africa/KRISP-K000573/2020|EPI ISL 509229|B.1.1.206|South Africa|2020-07-10	0.0005859832	Africa
Africa|hCoV-19/DRC/5957/2020|EPI ISL 496499|B.1.5|Democratic Republic of the Congo|2020-05-07	Africa|hCoV-19/South Africa/KRISP-K000573/2020|EPI ISL 509229|B.1.1.206|South Africa|2020-07-10	0.0002722071	Africa
Africa|hCoV-19/DRC/5964/2020|EPI ISL 496500|B.1.178|Democratic Republic of the Congo|2020-05-07	Africa|hCoV-19/South Africa/KRISP-K000573/2020|EPI ISL 509229|B.1.1.206|South Africa|2020-07-10	0.0002503322	Africa
Africa|hCoV-19/DRC/5996/2020|EPI ISL 496514|B.1.84|Democratic Republic of the Congo|2020-05-08	Africa|hCoV-19/South Africa/KRISP-K000573/2020|EPI ISL 509229|B.1.1.206|South Africa|2020-07-10	0.0003446001	Africa
Africa|hCoV-19/DRC/6026/2020|EPI ISL 513622|B.1.1.1|Democratic Republic of the Congo|2020-05-08	Africa|hCoV-19/South Africa/KRISP-K000573/2020|EPI ISL 509229|B.1.1.206|South Africa|2020-07-10	0.0003108180	Africa
Africa|hCoV-19/DRC/6143/2020|EPI ISL 496515|B.1|Democratic Republic of the Congo|2020-05-08	Africa|hCoV-19/South Africa/KRISP-K000573/2020|EPI ISL 509229|B.1.1.206|South Africa|2020-07-10	0.0003131599	Africa
Africa|hCoV-19/DRC/6151/2020|EPI ISL 513620|B.1.214|Democratic Republic of the Congo|2020-05-08	Africa|hCoV-19/South Africa/KRISP-K000573/2020|EPI ISL 509229|B.1.1.206|South Africa|2020-07-10	0.0003764039	Africa
Africa|hCoV-19/DRC/6163/2020|EPI ISL 513623|B.1.214|Democratic Republic of the Congo|2020-05-08	Africa|hCoV-19/South Africa/KRISP-K000573/2020|EPI ISL 509229|B.1.1.206|South Africa|2020-07-10	0.0003808607	Africa
Africa|hCoV-19/DRC/6203/2020|EPI ISL 514109|B.1|Democratic Republic of the Congo|2020-05-09	Africa|hCoV-19/South Africa/KRISP-K000573/2020|EPI ISL 509229|B.1.1.206|South Africa|2020-07-10	0.0004779154	Africa
Africa|hCoV-19/DRC/6209/2020|EPI ISL 514110|B.1.84|Democratic Republic of the Congo|2020-05-09	Africa|hCoV-19/South Africa/KRISP-K000573/2020|EPI ISL 509229|B.1.1.206|South Africa|2020-07-10	0.0003066955	Africa
Africa|hCoV-19/DRC/6227/2020|EPI ISL 514121|B.1.84|Democratic Republic of the Congo|2020-05-09	Africa|hCoV-19/South Africa/KRISP-K000573/2020|EPI ISL 509229|B.1.1.206|South Africa|2020-07-10	0.0003071035	Africa
Africa|hCoV-19/DRC/6313/2020|EPI ISL 496516|B.1.84|Democratic Republic of the Congo|2020-05-09	Africa|hCoV-19/South Africa/KRISP-K000573/2020|EPI ISL 509229|B.1.1.206|South Africa|2020-07-10	0.0004270687	Africa
Africa|hCoV-19/DRC/6338/2020|EPI ISL 495630|B.1|Democratic Republic of the Congo|2020-05-09	Africa|hCoV-19/South Africa/KRISP-K000573/2020|EPI ISL 509229|B.1.1.206|South Africa|2020-07-10	0.0003517861	Africa
Africa|hCoV-19/DRC/6341/2020|EPI ISL 495631|B.1|Democratic Republic of the Congo|2020-05-09	Africa|hCoV-19/South Africa/KRISP-K000573/2020|EPI ISL 509229|B.1.1.206|South Africa|2020-07-10	0.0004607280	Africa
Africa|hCoV-19/DRC/6342/2020|EPI ISL 495632|B.1|Democratic Republic of the Congo|2020-05-09	Africa|hCoV-19/South Africa/KRISP-K000573/2020|EPI ISL 509229|B.1.1.206|South Africa|2020-07-10	0.0004175697	Africa
Africa|hCoV-19/DRC/6361/2020|EPI ISL 495633|B.1|Democratic Republic of the Congo|2020-05-09	Africa|hCoV-19/South Africa/KRISP-K000573/2020|EPI ISL 509229|B.1.1.206|South Africa|2020-07-10	0.0003197609	Africa
Africa|hCoV-19/DRC/6380/2020|EPI ISL 513611|B.1.1.275|Democratic Republic of the Congo|2020-05-04	Africa|hCoV-19/South Africa/KRISP-K000573/2020|EPI ISL 509229|B.1.1.206|South Africa|2020-07-10	0.0002075522	Africa
Africa|hCoV-19/DRC/6384/2020|EPI ISL 513612|B.1.1.275|Democratic Republic of the Congo|2020-05-07	Africa|hCoV-19/South Africa/KRISP-K000573/2020|EPI ISL 509229|B.1.1.206|South Africa|2020-07-10	0.0001381986	Africa
Africa|hCoV-19/DRC/6386/2020|EPI ISL 513613|B.1.1.275|Democratic Republic of the Congo|2020-05-07	Africa|hCoV-19/South Africa/KRISP-K000573/2020|EPI ISL 509229|B.1.1.206|South Africa|2020-07-10	0.0001695769	Africa
Africa|hCoV-19/DRC/6389/2020|EPI ISL 513614|B.1.84|Democratic Republic of the Congo|2020-05-07	Africa|hCoV-19/South Africa/KRISP-K000573/2020|EPI ISL 509229|B.1.1.206|South Africa|2020-07-10	0.0004130478	Africa
Africa|hCoV-19/DRC/6390/2020|EPI ISL 513615|B.1.1.275|Democratic Republic of the Congo|2020-05-04	Africa|hCoV-19/South Africa/KRISP-K000573/2020|EPI ISL 509229|B.1.1.206|South Africa|2020-07-10	0.0002717119	Africa
Africa|hCoV-19/DRC/6392/2020|EPI ISL 513616|B.1|Democratic Republic of the Congo|2020-05-04	Africa|hCoV-19/South Africa/KRISP-K000573/2020|EPI ISL 509229|B.1.1.206|South Africa|2020-07-10	0.0002374898	Africa
Africa|hCoV-19/DRC/6395/2020|EPI ISL 513617|B.1.1.275|Democratic Republic of the Congo|2020-05-07	Africa|hCoV-19/South Africa/KRISP-K000573/2020|EPI ISL 509229|B.1.1.206|South Africa|2020-07-10	0.0003024793	Africa
Africa|hCoV-19/DRC/6398/2020|EPI ISL 513618|B.1.1.275|Democratic Republic of the Congo|2020-05-07	Africa|hCoV-19/South Africa/KRISP-K000573/2020|EPI ISL 509229|B.1.1.206|South Africa|2020-07-10	0.0002016231	Africa
Africa|hCoV-19/DRC/6724/2020|EPI ISL 495634|B.1|Democratic Republic of the Congo|2020-05-11	Africa|hCoV-19/South Africa/KRISP-K000573/2020|EPI ISL 509229|B.1.1.206|South Africa|2020-07-10	0.0003066913	Africa
Africa|hCoV-19/DRC/6743/2020|EPI ISL 495635|B.1.149|Democratic Republic of the Congo|2020-05-11	Africa|hCoV-19/South Africa/KRISP-K000573/2020|EPI ISL 509229|B.1.1.206|South Africa|2020-07-10	0.0003181258	Africa
Africa|hCoV-19/DRC/6783/2020|EPI ISL 496501|B.1.149|Democratic Republic of the Congo|2020-05-11	Africa|hCoV-19/South Africa/KRISP-K000573/2020|EPI ISL 509229|B.1.1.206|South Africa|2020-07-10	0.0003513535	Africa
Africa|hCoV-19/DRC/6784/2020|EPI ISL 495636|B.1|Democratic Republic of the Congo|2020-05-11	Africa|hCoV-19/South Africa/KRISP-K000573/2020|EPI ISL 509229|B.1.1.206|South Africa|2020-07-10	0.0003061601	Africa
Africa|hCoV-19/DRC/6786/2020|EPI ISL 495637|B.1.178|Democratic Republic of the Congo|2020-05-11	Africa|hCoV-19/South Africa/KRISP-K000573/2020|EPI ISL 509229|B.1.1.206|South Africa|2020-07-10	0.0003751324	Africa
Africa|hCoV-19/DRC/6791/2020|EPI ISL 495638|B.1.178|Democratic Republic of the Congo|2020-05-11	Africa|hCoV-19/South Africa/KRISP-K000573/2020|EPI ISL 509229|B.1.1.206|South Africa|2020-07-10	0.0003423062	Africa
Africa|hCoV-19/DRC/6792/2020|EPI ISL 495639|B.1|Democratic Republic of the Congo|2020-05-11	Africa|hCoV-19/South Africa/KRISP-K000573/2020|EPI ISL 509229|B.1.1.206|South Africa|2020-07-10	0.0003207718	Africa
Africa|hCoV-19/DRC/6801/2020|EPI ISL 514111|B.1|Democratic Republic of the Congo|2020-05-11	Africa|hCoV-19/South Africa/KRISP-K000573/2020|EPI ISL 509229|B.1.1.206|South Africa|2020-07-10	0.0005158905	Africa
Africa|hCoV-19/DRC/6853/2020|EPI ISL 496502|B.1.214|Democratic Republic of the Congo|2020-05-11	Africa|hCoV-19/South Africa/KRISP-K000573/2020|EPI ISL 509229|B.1.1.206|South Africa|2020-07-10	0.0003115213	Africa
Africa|hCoV-19/DRC/6854/2020|EPI ISL 496503|B.1|Democratic Republic of the Congo|2020-05-11	Africa|hCoV-19/South Africa/KRISP-K000573/2020|EPI ISL 509229|B.1.1.206|South Africa|2020-07-10	0.0004934777	Africa
Africa|hCoV-19/DRC/6875/2020|EPI ISL 496504|B.1|Democratic Republic of the Congo|2020-05-11	Africa|hCoV-19/South Africa/KRISP-K000573/2020|EPI ISL 509229|B.1.1.206|South Africa|2020-07-10	0.0003067058	Africa
Africa|hCoV-19/DRC/7042/2020|EPI ISL 513592|B.1.214|Democratic Republic of the Congo|2020-05-12	Africa|hCoV-19/South Africa/KRISP-K000573/2020|EPI ISL 509229|B.1.1.206|South Africa|2020-07-10	0.0003398615	Africa
Africa|hCoV-19/DRC/7061/2020|EPI ISL 513593|B.1|Democratic Republic of the Congo|2020-05-12	Africa|hCoV-19/South Africa/KRISP-K000573/2020|EPI ISL 509229|B.1.1.206|South Africa|2020-07-10	0.0002817739	Africa
Africa|hCoV-19/DRC/7140/2020|EPI ISL 513594|B.1.214|Democratic Republic of the Congo|2020-05-12	Africa|hCoV-19/South Africa/KRISP-K000573/2020|EPI ISL 509229|B.1.1.206|South Africa|2020-07-10	0.0004491517	Africa
Africa|hCoV-19/DRC/7200/2020|EPI ISL 514112|B.1|Democratic Republic of the Congo|2020-05-13	Africa|hCoV-19/South Africa/KRISP-K000573/2020|EPI ISL 509229|B.1.1.206|South Africa|2020-07-10	0.0004747024	Africa
Africa|hCoV-19/DRC/7211/2020|EPI ISL 514122|B.1.149|Democratic Republic of the Congo|2020-05-13	Africa|hCoV-19/South Africa/KRISP-K000573/2020|EPI ISL 509229|B.1.1.206|South Africa|2020-07-10	0.0004424317	Africa
Africa|hCoV-19/DRC/7248/2020|EPI ISL 514123|B.1|Democratic Republic of the Congo|2020-05-13	Africa|hCoV-19/South Africa/KRISP-K000573/2020|EPI ISL 509229|B.1.1.206|South Africa|2020-07-10	0.0003131315	Africa
Africa|hCoV-19/DRC/7255/2020|EPI ISL 514124|B.1.149|Democratic Republic of the Congo|2020-05-13	Africa|hCoV-19/South Africa/KRISP-K000573/2020|EPI ISL 509229|B.1.1.206|South Africa|2020-07-10	0.0004461595	Africa
Africa|hCoV-19/DRC/73/2020|EPI ISL 417941|B.1.178|Democratic Republic of the Congo|2020-03-18	Africa|hCoV-19/South Africa/KRISP-K000573/2020|EPI ISL 509229|B.1.1.206|South Africa|2020-07-10	0.0002717673	Africa
Africa|hCoV-19/DRC/7386/2020|EPI ISL 513595|B.1.5|Democratic Republic of the Congo|2020-05-14	Africa|hCoV-19/South Africa/KRISP-K000573/2020|EPI ISL 509229|B.1.1.206|South Africa|2020-07-10	0.0002449510	Africa
Africa|hCoV-19/DRC/7430/2020|EPI ISL 496517|B.1.1.1|Democratic Republic of the Congo|2020-05-14	Africa|hCoV-19/South Africa/KRISP-K000573/2020|EPI ISL 509229|B.1.1.206|South Africa|2020-07-10	0.0004302008	Africa
Africa|hCoV-19/DRC/7434/2020|EPI ISL 513621|B.1.1.1|Democratic Republic of the Congo|2020-05-14	Africa|hCoV-19/South Africa/KRISP-K000573/2020|EPI ISL 509229|B.1.1.206|South Africa|2020-07-10	0.0004180776	Africa
Africa|hCoV-19/DRC/7471/2020|EPI ISL 513596|B.1.214|Democratic Republic of the Congo|2020-05-14	Africa|hCoV-19/South Africa/KRISP-K000573/2020|EPI ISL 509229|B.1.1.206|South Africa|2020-07-10	0.0003422243	Africa
Africa|hCoV-19/DRC/7488/2020|EPI ISL 514113|B.1.1|Democratic Republic of the Congo|2020-05-14	Africa|hCoV-19/South Africa/KRISP-K000573/2020|EPI ISL 509229|B.1.1.206|South Africa|2020-07-10	0.0001021820	Africa
Africa|hCoV-19/DRC/7713/2020|EPI ISL 495640|B.1|Democratic Republic of the Congo|2020-05-14	Africa|hCoV-19/South Africa/KRISP-K000573/2020|EPI ISL 509229|B.1.1.206|South Africa|2020-07-10	0.0005239541	Africa
Africa|hCoV-19/DRC/7864/2020|EPI ISL 496505|B.1.214|Democratic Republic of the Congo|2020-05-15	Africa|hCoV-19/South Africa/KRISP-K000573/2020|EPI ISL 509229|B.1.1.206|South Africa|2020-07-10	0.0004164785	Africa
Africa|hCoV-19/DRC/7920/2020|EPI ISL 495641|B.1|Democratic Republic of the Congo|2020-05-15	Africa|hCoV-19/South Africa/KRISP-K000573/2020|EPI ISL 509229|B.1.1.206|South Africa|2020-07-10	0.0004434467	Africa
Africa|hCoV-19/DRC/80/2020|EPI ISL 417942|B.1.178|Democratic Republic of the Congo|2020-03-18	Africa|hCoV-19/South Africa/KRISP-K000573/2020|EPI ISL 509229|B.1.1.206|South Africa|2020-07-10	0.0002362748	Africa
Africa|hCoV-19/DRC/8018/2020|EPI ISL 514125|B.1.5|Democratic Republic of the Congo|2020-05-15	Africa|hCoV-19/South Africa/KRISP-K000573/2020|EPI ISL 509229|B.1.1.206|South Africa|2020-07-10	0.0004236124	Africa
Africa|hCoV-19/DRC/81/2020|EPI ISL 417944|B.1.9|Democratic Republic of the Congo|2020-03-18	Africa|hCoV-19/South Africa/KRISP-K000573/2020|EPI ISL 509229|B.1.1.206|South Africa|2020-07-10	0.0003386218	Africa
Africa|hCoV-19/DRC/82/2020|EPI ISL 417946|B.1.5|Democratic Republic of the Congo|2020-03-18	Africa|hCoV-19/South Africa/KRISP-K000573/2020|EPI ISL 509229|B.1.1.206|South Africa|2020-07-10	0.0002352373	Africa
Africa|hCoV-19/DRC/94/2020|EPI ISL 417947|B.1|Democratic Republic of the Congo|2020-03-19	Africa|hCoV-19/South Africa/KRISP-K000573/2020|EPI ISL 509229|B.1.1.206|South Africa|2020-07-10	0.0002689681	Africa
Africa|hCoV-19/DRC/998/2020|EPI ISL 429254|B.1|Democratic Republic of the Congo|2020-04-03	Africa|hCoV-19/South Africa/KRISP-K000573/2020|EPI ISL 509229|B.1.1.206|South Africa|2020-07-10	0.0003189451	Africa
Africa|hCoV-19/DRC/KN-0038/2020|EPI ISL 417434|B.1.128|Democratic Republic of the Congo|2020-03-14	Africa|hCoV-19/South Africa/KRISP-K000573/2020|EPI ISL 509229|B.1.1.206|South Africa|2020-07-10	0.0003881390	Africa
Africa|hCoV-19/DRC/KN-0054/2020|EPI ISL 417437|B.1.178|Democratic Republic of the Congo|2020-03-17	Africa|hCoV-19/South Africa/KRISP-K000573/2020|EPI ISL 509229|B.1.1.206|South Africa|2020-07-10	0.0003028263	Africa
Africa|hCoV-19/DRC/KN-0058/2020|EPI ISL 417438|B.1|Democratic Republic of the Congo|2020-03-17	Africa|hCoV-19/South Africa/KRISP-K000573/2020|EPI ISL 509229|B.1.1.206|South Africa|2020-07-10	0.0002373851	Africa
Africa|hCoV-19/DRC/KN-0060/2020|EPI ISL 417440|B.1|Democratic Republic of the Congo|2020-03-17	Africa|hCoV-19/South Africa/KRISP-K000573/2020|EPI ISL 509229|B.1.1.206|South Africa|2020-07-10	0.0003030669	Africa
Africa|hCoV-19/DRC/KN-0070/2020|EPI ISL 417441|B.1.178|Democratic Republic of the Congo|2020-03-17	Africa|hCoV-19/South Africa/KRISP-K000573/2020|EPI ISL 509229|B.1.1.206|South Africa|2020-07-10	0.0002409420	Africa
Africa|hCoV-19/DRC/KN-0072/2020|EPI ISL 417442|B.1.178|Democratic Republic of the Congo|2020-03-18	Africa|hCoV-19/South Africa/KRISP-K000573/2020|EPI ISL 509229|B.1.1.206|South Africa|2020-07-10	0.0002702343	Africa
Africa|hCoV-19/DRC/KN-13/2020|EPI ISL 414647|B.1|Democratic Republic of the Congo|2020-03-09	Africa|hCoV-19/South Africa/KRISP-K000573/2020|EPI ISL 509229|B.1.1.206|South Africa|2020-07-10	0.0002428609	Africa
Africa|hCoV-19/Egypt/Army-MCL001/2020|EPI ISL 510526|B.1|Egypt|2020-06-01	Africa|hCoV-19/South Africa/KRISP-K000573/2020|EPI ISL 509229|B.1.1.206|South Africa|2020-07-10	0.0004033490	Africa
Africa|hCoV-19/Egypt/C-CU001a-S1/2020|EPI ISL 529031|B.1.255|Egypt|2020-05-19	Africa|hCoV-19/South Africa/KRISP-K000573/2020|EPI ISL 509229|B.1.1.206|South Africa|2020-07-10	0.0004370601	Africa
Africa|hCoV-19/Egypt/C-CU002b-S3/2020|EPI ISL 529032|B.1.1.1|Egypt|2020-06-19	Africa|hCoV-19/South Africa/KRISP-K000573/2020|EPI ISL 509229|B.1.1.206|South Africa|2020-07-10	0.0004705708	Africa
Africa|hCoV-19/Egypt/C-VSVRI-SERVAC/2020|EPI ISL 528386|B.1.255|Egypt|2020-08-22	Africa|hCoV-19/South Africa/KRISP-K000573/2020|EPI ISL 509229|B.1.1.206|South Africa|2020-07-10	0.0002688868	Africa
Africa|hCoV-19/Egypt/CUNCI-7I028/2020|EPI ISL 524426|B.1.255|Egypt|2020-07-19	Africa|hCoV-19/South Africa/KRISP-K000573/2020|EPI ISL 509229|B.1.1.206|South Africa|2020-07-10	0.0002688868	Africa
Africa|hCoV-19/Egypt/CUNCI-HGC002/2020|EPI ISL 468045|B.1|Egypt|2020-05-02	Africa|hCoV-19/South Africa/KRISP-K000573/2020|EPI ISL 509229|B.1.1.206|South Africa|2020-07-10	0.0002691283	Africa
Africa|hCoV-19/Egypt/CUNCI-HGC004/2020|EPI ISL 468048|B.1|Egypt|2020-05-02	Africa|hCoV-19/South Africa/KRISP-K000573/2020|EPI ISL 509229|B.1.1.206|South Africa|2020-07-10	0.0002690559	Africa
Africa|hCoV-19/Egypt/CUNCI-HGC005/2020|EPI ISL 468052|B.1|Egypt|2020-05-02	Africa|hCoV-19/South Africa/KRISP-K000573/2020|EPI ISL 509229|B.1.1.206|South Africa|2020-07-10	0.0003363515	Africa
Africa|hCoV-19/Egypt/CUNCI-HGC006/2020|EPI ISL 468050|B.1|Egypt|2020-05-02	Africa|hCoV-19/South Africa/KRISP-K000573/2020|EPI ISL 509229|B.1.1.206|South Africa|2020-07-10	0.0003362882	Africa
Africa|hCoV-19/Egypt/CUNCI-HGC007-2/2020|EPI ISL 468054|B.1|Egypt|2020-05-02	Africa|hCoV-19/South Africa/KRISP-K000573/2020|EPI ISL 509229|B.1.1.206|South Africa|2020-07-10	0.0003698586	Africa
Africa|hCoV-19/Egypt/CUNCI-HGC007/2020|EPI ISL 468046|B.1|Egypt|2020-05-02	Africa|hCoV-19/South Africa/KRISP-K000573/2020|EPI ISL 509229|B.1.1.206|South Africa|2020-07-10	0.0003363448	Africa
Africa|hCoV-19/Egypt/CUNCI-HGC008/2020|EPI ISL 468044|B.1|Egypt|2020-05-02	Africa|hCoV-19/South Africa/KRISP-K000573/2020|EPI ISL 509229|B.1.1.206|South Africa|2020-07-10	0.0003363561	Africa
Africa|hCoV-19/Egypt/CUNCI-HGC009/2020|EPI ISL 468053|B.1|Egypt|2020-05-02	Africa|hCoV-19/South Africa/KRISP-K000573/2020|EPI ISL 509229|B.1.1.206|South Africa|2020-07-10	0.0002691645	Africa
Africa|hCoV-19/Egypt/CUNCI-HGC010/2020|EPI ISL 468055|B.1.247|Egypt|2020-05-02	Africa|hCoV-19/South Africa/KRISP-K000573/2020|EPI ISL 509229|B.1.1.206|South Africa|2020-07-10	0.0005045662	Africa
Africa|hCoV-19/Egypt/CUNCI-HGC011/2020|EPI ISL 468059|B.1|Egypt|2020-05-02	Africa|hCoV-19/South Africa/KRISP-K000573/2020|EPI ISL 509229|B.1.1.206|South Africa|2020-07-10	0.0003363753	Africa
Africa|hCoV-19/Egypt/CUNCI-HGC012/2020|EPI ISL 468051|B.1.255|Egypt|2020-05-02	Africa|hCoV-19/South Africa/KRISP-K000573/2020|EPI ISL 509229|B.1.1.206|South Africa|2020-07-10	0.0004709366	Africa
Africa|hCoV-19/Egypt/CUNCI-HGC013/2020|EPI ISL 468047|B.1.201|Egypt|2020-05-02	Africa|hCoV-19/South Africa/KRISP-K000573/2020|EPI ISL 509229|B.1.1.206|South Africa|2020-07-10	0.0004036476	Africa
Africa|hCoV-19/Egypt/CUNCI-HGC014/2020|EPI ISL 468060|B.1.5|Egypt|2020-05-02	Africa|hCoV-19/South Africa/KRISP-K000573/2020|EPI ISL 509229|B.1.1.206|South Africa|2020-07-10	0.0002018177	Africa
Africa|hCoV-19/Egypt/CUNCI-HGC015/2020|EPI ISL 468056|B.1|Egypt|2020-05-02	Africa|hCoV-19/South Africa/KRISP-K000573/2020|EPI ISL 509229|B.1.1.206|South Africa|2020-07-10	0.0002018109	Africa
Africa|hCoV-19/Egypt/CUNCI-HGC016/2020|EPI ISL 468058|B.1|Egypt|2020-05-02	Africa|hCoV-19/South Africa/KRISP-K000573/2020|EPI ISL 509229|B.1.1.206|South Africa|2020-07-10	0.0003370134	Africa
Africa|hCoV-19/Egypt/CUNCI-HGC021/2020|EPI ISL 468061|B.1|Egypt|2020-05-02	Africa|hCoV-19/South Africa/KRISP-K000573/2020|EPI ISL 509229|B.1.1.206|South Africa|2020-07-10	0.0003368465	Africa
Africa|hCoV-19/Egypt/CUNCI-HGC023/2020|EPI ISL 468057|B.1.5|Egypt|2020-05-02	Africa|hCoV-19/South Africa/KRISP-K000573/2020|EPI ISL 509229|B.1.1.206|South Africa|2020-07-10	0.0002354801	Africa
Africa|hCoV-19/Egypt/CUNCI-HGC028/2020|EPI ISL 468062|B.1|Egypt|2020-05-02	Africa|hCoV-19/South Africa/KRISP-K000573/2020|EPI ISL 509229|B.1.1.206|South Africa|2020-07-10	0.0004043547	Africa
Africa|hCoV-19/Egypt/CUNCI-HGC3I011/2020|EPI ISL 479697|B.1|Egypt|2020-06-02	Africa|hCoV-19/South Africa/KRISP-K000573/2020|EPI ISL 509229|B.1.1.206|South Africa|2020-07-10	0.0003361266	Africa
Africa|hCoV-19/Egypt/CUNCI-HGC3I012/2020|EPI ISL 479693|B.1.255|Egypt|2020-06-02	Africa|hCoV-19/South Africa/KRISP-K000573/2020|EPI ISL 509229|B.1.1.206|South Africa|2020-07-10	0.0004705884	Africa
Africa|hCoV-19/Egypt/CUNCI-HGC3I013/2020|EPI ISL 479694|B.1.201|Egypt|2020-06-02	Africa|hCoV-19/South Africa/KRISP-K000573/2020|EPI ISL 509229|B.1.1.206|South Africa|2020-07-10	0.0004033492	Africa
Africa|hCoV-19/Egypt/CUNCI-HGC3I014/2020|EPI ISL 479696|B.1.5|Egypt|2020-06-02	Africa|hCoV-19/South Africa/KRISP-K000573/2020|EPI ISL 509229|B.1.1.206|South Africa|2020-07-10	0.0002016617	Africa
Africa|hCoV-19/Egypt/CUNCI-HGC3I02/2020|EPI ISL 479686|B.1|Egypt|2020-06-02	Africa|hCoV-19/South Africa/KRISP-K000573/2020|EPI ISL 509229|B.1.1.206|South Africa|2020-07-10	0.0003025241	Africa
Africa|hCoV-19/Egypt/CUNCI-HGC3I023/2020|EPI ISL 479695|B.1.5|Egypt|2020-06-02	Africa|hCoV-19/South Africa/KRISP-K000573/2020|EPI ISL 509229|B.1.1.206|South Africa|2020-07-10	0.0002353060	Africa
Africa|hCoV-19/Egypt/CUNCI-HGC3I025/2020|EPI ISL 479691|B.1|Egypt|2020-06-02	Africa|hCoV-19/South Africa/KRISP-K000573/2020|EPI ISL 509229|B.1.1.206|South Africa|2020-07-10	0.0003697827	Africa
Africa|hCoV-19/Egypt/CUNCI-HGC3I03/2020|EPI ISL 479687|B.1|Egypt|2020-06-02	Africa|hCoV-19/South Africa/KRISP-K000573/2020|EPI ISL 509229|B.1.1.206|South Africa|2020-07-10	0.0003360961	Africa
Africa|hCoV-19/Egypt/CUNCI-HGC3I05/2020|EPI ISL 479690|B.1|Egypt|2020-06-02	Africa|hCoV-19/South Africa/KRISP-K000573/2020|EPI ISL 509229|B.1.1.206|South Africa|2020-07-10	0.0003361028	Africa
Africa|hCoV-19/Egypt/CUNCI-HGC3I06/2020|EPI ISL 479688|B.1|Egypt|2020-06-02	Africa|hCoV-19/South Africa/KRISP-K000573/2020|EPI ISL 509229|B.1.1.206|South Africa|2020-07-10	0.0003361074	Africa
Africa|hCoV-19/Egypt/CUNCI-HGC3I08/2020|EPI ISL 479698|B.1|Egypt|2020-06-02	Africa|hCoV-19/South Africa/KRISP-K000573/2020|EPI ISL 509229|B.1.1.206|South Africa|2020-07-10	0.0003361074	Africa
Africa|hCoV-19/Egypt/CUNCI-HGC3I09/2020|EPI ISL 479692|B.1|Egypt|2020-06-02	Africa|hCoV-19/South Africa/KRISP-K000573/2020|EPI ISL 509229|B.1.1.206|South Africa|2020-07-10	0.0002689654	Africa
Africa|hCoV-19/Egypt/CUNCI-HGC4I003/2020|EPI ISL 479699|B.1.1.247|Egypt|2020-06-02	Africa|hCoV-19/South Africa/KRISP-K000573/2020|EPI ISL 509229|B.1.1.206|South Africa|2020-07-10	0.0003361175	Africa
Africa|hCoV-19/Egypt/CUNCI-HGC4I004/2020|EPI ISL 479700|B.1.1.296|Egypt|2020-06-02	Africa|hCoV-19/South Africa/KRISP-K000573/2020|EPI ISL 509229|B.1.1.206|South Africa|2020-07-10	0.0002352443	Africa
Africa|hCoV-19/Egypt/CUNCI-HGC4I015/2020|EPI ISL 479728|B.1.1.123|Egypt|2020-06-02	Africa|hCoV-19/South Africa/KRISP-K000573/2020|EPI ISL 509229|B.1.1.206|South Africa|2020-07-10	0.0002689066	Africa
Africa|hCoV-19/Egypt/CUNCI-HGC4I022/2020|EPI ISL 479705|B.1.1|Egypt|2020-06-02	Africa|hCoV-19/South Africa/KRISP-K000573/2020|EPI ISL 509229|B.1.1.206|South Africa|2020-07-10	0.0003697367	Africa
Africa|hCoV-19/Egypt/CUNCI-HGC4I023/2020|EPI ISL 479729|B.1.1.247|Egypt|2020-06-02	Africa|hCoV-19/South Africa/KRISP-K000573/2020|EPI ISL 509229|B.1.1.206|South Africa|2020-07-10	0.0002016881	Africa
Africa|hCoV-19/Egypt/CUNCI-HGC4I025/2020|EPI ISL 479706|B.1.255|Egypt|2020-06-02	Africa|hCoV-19/South Africa/KRISP-K000573/2020|EPI ISL 509229|B.1.1.206|South Africa|2020-07-10	0.0004033532	Africa
Africa|hCoV-19/Egypt/CUNCI-HGC4I026/2020|EPI ISL 479702|B.1|Egypt|2020-06-02	Africa|hCoV-19/South Africa/KRISP-K000573/2020|EPI ISL 509229|B.1.1.206|South Africa|2020-07-10	0.0004710363	Africa
Africa|hCoV-19/Egypt/CUNCI-HGC4I029/2020|EPI ISL 479701|B.1.1.1|Egypt|2020-06-02	Africa|hCoV-19/South Africa/KRISP-K000573/2020|EPI ISL 509229|B.1.1.206|South Africa|2020-07-10	0.0004033533	Africa
Africa|hCoV-19/Egypt/CUNCI-HGC4I030/2020|EPI ISL 479703|B.1|Egypt|2020-06-02	Africa|hCoV-19/South Africa/KRISP-K000573/2020|EPI ISL 509229|B.1.1.206|South Africa|2020-07-10	0.0004033411	Africa
Africa|hCoV-19/Egypt/CUNCI-HGC4I031/2020|EPI ISL 479707|B.1.1.1|Egypt|2020-06-02	Africa|hCoV-19/South Africa/KRISP-K000573/2020|EPI ISL 509229|B.1.1.206|South Africa|2020-07-10	0.0004705867	Africa
Africa|hCoV-19/Egypt/CUNCI-HGC4I032/2020|EPI ISL 479709|B.1.1|Egypt|2020-06-02	Africa|hCoV-19/South Africa/KRISP-K000573/2020|EPI ISL 509229|B.1.1.206|South Africa|2020-07-10	0.0002354500	Africa
Africa|hCoV-19/Egypt/CUNCI-HGC4I033/2020|EPI ISL 479704|B.1|Egypt|2020-06-02	Africa|hCoV-19/South Africa/KRISP-K000573/2020|EPI ISL 509229|B.1.1.206|South Africa|2020-07-10	0.0003025444	Africa
Africa|hCoV-19/Egypt/CUNCI-HGC4I034/2020|EPI ISL 479708|B.1.255|Egypt|2020-06-02	Africa|hCoV-19/South Africa/KRISP-K000573/2020|EPI ISL 509229|B.1.1.206|South Africa|2020-07-10	0.0002688597	Africa
Africa|hCoV-19/Egypt/CUNCI-HGC5I001/2020|EPI ISL 479710|B.1.1|Egypt|2020-06-02	Africa|hCoV-19/South Africa/KRISP-K000573/2020|EPI ISL 509229|B.1.1.206|South Africa|2020-07-10	0.0001008461	Africa
Africa|hCoV-19/Egypt/CUNCI-HGC5I003/2020|EPI ISL 479711|B.1|Egypt|2020-06-02	Africa|hCoV-19/South Africa/KRISP-K000573/2020|EPI ISL 509229|B.1.1.206|South Africa|2020-07-10	0.0002688895	Africa
Africa|hCoV-19/Egypt/CUNCI-HGC5I010/2020|EPI ISL 479730|B.1.1|Egypt|2020-06-02	Africa|hCoV-19/South Africa/KRISP-K000573/2020|EPI ISL 509229|B.1.1.206|South Africa|2020-07-10	0.0001680836	Africa
Africa|hCoV-19/Egypt/CUNCI-HGC5I011/2020|EPI ISL 479712|B.1.1|Egypt|2020-06-02	Africa|hCoV-19/South Africa/KRISP-K000573/2020|EPI ISL 509229|B.1.1.206|South Africa|2020-07-10	0.0001008325	Africa
Africa|hCoV-19/Egypt/CUNCI-HGC5I012/2020|EPI ISL 479713|B.1.1|Egypt|2020-06-02	Africa|hCoV-19/South Africa/KRISP-K000573/2020|EPI ISL 509229|B.1.1.206|South Africa|2020-07-10	0.0001344100	Africa
Africa|hCoV-19/Egypt/CUNCI-HGC5I014/2020|EPI ISL 479714|B.1.255|Egypt|2020-06-02	Africa|hCoV-19/South Africa/KRISP-K000573/2020|EPI ISL 509229|B.1.1.206|South Africa|2020-07-10	0.0004033668	Africa
Africa|hCoV-19/Egypt/CUNCI-HGC5I015/2020|EPI ISL 475722|B.1.255|Egypt|2020-05-02	Africa|hCoV-19/South Africa/KRISP-K000573/2020|EPI ISL 509229|B.1.1.206|South Africa|2020-07-10	0.0004708351	Africa
Africa|hCoV-19/Egypt/CUNCI-HGC5I016/2020|EPI ISL 479731|B.1|Egypt|2020-06-02	Africa|hCoV-19/South Africa/KRISP-K000573/2020|EPI ISL 509229|B.1.1.206|South Africa|2020-07-10	0.0003025210	Africa
Africa|hCoV-19/Egypt/CUNCI-HGC5I022/2020|EPI ISL 479715|B.1.1|Egypt|2020-06-02	Africa|hCoV-19/South Africa/KRISP-K000573/2020|EPI ISL 509229|B.1.1.206|South Africa|2020-07-10	0.0001680215	Africa
Africa|hCoV-19/Egypt/CUNCI-HGC5I025/2020|EPI ISL 479716|A|Egypt|2020-06-02	Africa|hCoV-19/South Africa/KRISP-K000573/2020|EPI ISL 509229|B.1.1.206|South Africa|2020-07-10	0.0002357442	Africa
Africa|hCoV-19/Egypt/CUNCI-HGC5I026/2020|EPI ISL 479735|B.1.5|Egypt|2020-06-02	Africa|hCoV-19/South Africa/KRISP-K000573/2020|EPI ISL 509229|B.1.1.206|South Africa|2020-07-10	0.0004035471	Africa
Africa|hCoV-19/Egypt/CUNCI-HGC5I029/2020|EPI ISL 479734|B.1|Egypt|2020-06-02	Africa|hCoV-19/South Africa/KRISP-K000573/2020|EPI ISL 509229|B.1.1.206|South Africa|2020-07-10	0.0003025648	Africa
Africa|hCoV-19/Egypt/CUNCI-HGC5I030/2020|EPI ISL 479721|B.1.5|Egypt|2020-06-02	Africa|hCoV-19/South Africa/KRISP-K000573/2020|EPI ISL 509229|B.1.1.206|South Africa|2020-07-10	0.0002016888	Africa
Africa|hCoV-19/Egypt/CUNCI-HGC5I033/2020|EPI ISL 479717|B.1.5|Egypt|2020-06-02	Africa|hCoV-19/South Africa/KRISP-K000573/2020|EPI ISL 509229|B.1.1.206|South Africa|2020-07-10	0.0001680893	Africa
Africa|hCoV-19/Egypt/CUNCI-HGC5I034/2020|EPI ISL 479720|B.1.5|Egypt|2020-06-02	Africa|hCoV-19/South Africa/KRISP-K000573/2020|EPI ISL 509229|B.1.1.206|South Africa|2020-07-10	0.0002352577	Africa
Africa|hCoV-19/Egypt/CUNCI-HGC6I002/2020|EPI ISL 479719|B.1.1.1|Egypt|2020-06-02	Africa|hCoV-19/South Africa/KRISP-K000573/2020|EPI ISL 509229|B.1.1.206|South Africa|2020-07-10	0.0003697082	Africa
Africa|hCoV-19/Egypt/CUNCI-HGC6I003/2020|EPI ISL 479718|B.1.5|Egypt|2020-06-02	Africa|hCoV-19/South Africa/KRISP-K000573/2020|EPI ISL 509229|B.1.1.206|South Africa|2020-07-10	0.0003025169	Africa
Africa|hCoV-19/Egypt/CUNCI-HGC6I007/2020|EPI ISL 479722|B.1|Egypt|2020-06-02	Africa|hCoV-19/South Africa/KRISP-K000573/2020|EPI ISL 509229|B.1.1.206|South Africa|2020-07-10	0.0002353298	Africa
Africa|hCoV-19/Egypt/CUNCI-HGC6I010/2020|EPI ISL 478672|B.1|Egypt|2020-06-02	Africa|hCoV-19/South Africa/KRISP-K000573/2020|EPI ISL 509229|B.1.1.206|South Africa|2020-07-10	0.0004033221	Africa
Africa|hCoV-19/Egypt/CUNCI-HGC6I011/2020|EPI ISL 479727|A|Egypt|2020-06-02	Africa|hCoV-19/South Africa/KRISP-K000573/2020|EPI ISL 509229|B.1.1.206|South Africa|2020-07-10	0.0007397473	Africa
Africa|hCoV-19/Egypt/CUNCI-HGC6I015/2020|EPI ISL 479725|B.1.1|Egypt|2020-06-02	Africa|hCoV-19/South Africa/KRISP-K000573/2020|EPI ISL 509229|B.1.1.206|South Africa|2020-07-10	0.0002688390	Africa
Africa|hCoV-19/Egypt/CUNCI-HGC6I016/2020|EPI ISL 475723|B.1.247|Egypt|2020-06-02	Africa|hCoV-19/South Africa/KRISP-K000573/2020|EPI ISL 509229|B.1.1.206|South Africa|2020-07-10	0.0005046530	Africa
Africa|hCoV-19/Egypt/CUNCI-HGC6I024/2020|EPI ISL 479732|B.1.1.247|Egypt|2020-06-02	Africa|hCoV-19/South Africa/KRISP-K000573/2020|EPI ISL 509229|B.1.1.206|South Africa|2020-07-10	0.0002355110	Africa
Africa|hCoV-19/Egypt/CUNCI-HGC6I026/2020|EPI ISL 479724|B.1.1.1|Egypt|2020-06-02	Africa|hCoV-19/South Africa/KRISP-K000573/2020|EPI ISL 509229|B.1.1.206|South Africa|2020-07-10	0.0004033261	Africa
Africa|hCoV-19/Egypt/CUNCI-HGC6I029/2020|EPI ISL 477161|B.1.255|Egypt|2020-06-02	Africa|hCoV-19/South Africa/KRISP-K000573/2020|EPI ISL 509229|B.1.1.206|South Africa|2020-07-10	0.0004033397	Africa
Africa|hCoV-19/Egypt/CUNCI-HGC6I031/2020|EPI ISL 475724|B.1.1.1|Egypt|2020-06-02	Africa|hCoV-19/South Africa/KRISP-K000573/2020|EPI ISL 509229|B.1.1.206|South Africa|2020-07-10	0.0003699357	Africa
Africa|hCoV-19/Egypt/CUNCI-HGC6I032/2020|EPI ISL 479733|B.1.1.1|Egypt|2020-06-02	Africa|hCoV-19/South Africa/KRISP-K000573/2020|EPI ISL 509229|B.1.1.206|South Africa|2020-07-10	0.0003697579	Africa
Africa|hCoV-19/Egypt/CUNCI-HGC6I033/2020|EPI ISL 479723|B.1.1.1|Egypt|2020-06-02	Africa|hCoV-19/South Africa/KRISP-K000573/2020|EPI ISL 509229|B.1.1.206|South Africa|2020-07-10	0.0003697418	Africa
Africa|hCoV-19/Egypt/CUNCI-HGC7I01/2020|EPI ISL 529141|B.1|Egypt|2020-07-19	Africa|hCoV-19/South Africa/KRISP-K000573/2020|EPI ISL 509229|B.1.1.206|South Africa|2020-07-10	0.0004370232	Africa
Africa|hCoV-19/Egypt/CUNCI-HGC7I02/2020|EPI ISL 529142|A|Egypt|2020-07-19	Africa|hCoV-19/South Africa/KRISP-K000573/2020|EPI ISL 509229|B.1.1.206|South Africa|2020-07-10	0.0007061556	Africa
Africa|hCoV-19/Egypt/CUNCI-HGC7I07/2020|EPI ISL 529145|B.1|Egypt|2020-07-19	Africa|hCoV-19/South Africa/KRISP-K000573/2020|EPI ISL 509229|B.1.1.206|South Africa|2020-07-10	0.0004034075	Africa
Africa|hCoV-19/Egypt/EGY-020/2020|EPI ISL 526975|B.1|Egypt|2020-08-14	Africa|hCoV-19/South Africa/KRISP-K000573/2020|EPI ISL 509229|B.1.1.206|South Africa|2020-07-10	0.0004033492	Africa
Africa|hCoV-19/Egypt/EGY-041/2020|EPI ISL 526997|B.1|Egypt|2020-08-22	Africa|hCoV-19/South Africa/KRISP-K000573/2020|EPI ISL 509229|B.1.1.206|South Africa|2020-07-10	0.0004033492	Africa
Africa|hCoV-19/Egypt/EGY-S031/2020|EPI ISL 526986|B.1|Egypt|2020-08-17	Africa|hCoV-19/South Africa/KRISP-K000573/2020|EPI ISL 509229|B.1.1.206|South Africa|2020-07-10	0.0004033492	Africa
Africa|hCoV-19/Egypt/HCoV2-Egy-002/2020|EPI ISL 510532|B.1|Egypt|2020-06-02	Africa|hCoV-19/South Africa/KRISP-K000573/2020|EPI ISL 509229|B.1.1.206|South Africa|2020-07-10	0.0004033492	Africa
Africa|hCoV-19/Egypt/MASRI-005/2020|EPI ISL 482759|B.1|Egypt|2020-04-30	Africa|hCoV-19/South Africa/KRISP-K000573/2020|EPI ISL 509229|B.1.1.206|South Africa|2020-07-10	0.0002688543	Africa
Africa|hCoV-19/Egypt/MASRI-007/2020|EPI ISL 482760|B.1|Egypt|2020-04-28	Africa|hCoV-19/South Africa/KRISP-K000573/2020|EPI ISL 509229|B.1.1.206|South Africa|2020-07-10	0.0003363029	Africa
Africa|hCoV-19/Egypt/MASRI-008/2020|EPI ISL 482761|B.1|Egypt|2020-04-30	Africa|hCoV-19/South Africa/KRISP-K000573/2020|EPI ISL 509229|B.1.1.206|South Africa|2020-07-10	0.0002704655	Africa
Africa|hCoV-19/Egypt/MASRI-009/2020|EPI ISL 483035|A|Egypt|2020-04-30	Africa|hCoV-19/South Africa/KRISP-K000573/2020|EPI ISL 509229|B.1.1.206|South Africa|2020-07-10	0.0005714980	Africa
Africa|hCoV-19/Egypt/MASRI-011/2020|EPI ISL 482762|B.1|Egypt|2020-05-05	Africa|hCoV-19/South Africa/KRISP-K000573/2020|EPI ISL 509229|B.1.1.206|South Africa|2020-07-10	0.0003361559	Africa
Africa|hCoV-19/Egypt/MASRI-012/2020|EPI ISL 482763|B.1|Egypt|2020-05-05	Africa|hCoV-19/South Africa/KRISP-K000573/2020|EPI ISL 509229|B.1.1.206|South Africa|2020-07-10	0.0002352428	Africa
Africa|hCoV-19/Egypt/MASRI-014/2020|EPI ISL 482765|B.1|Egypt|2020-04-30	Africa|hCoV-19/South Africa/KRISP-K000573/2020|EPI ISL 509229|B.1.1.206|South Africa|2020-07-10	0.0004706769	Africa
Africa|hCoV-19/Egypt/MASRI-015/2020|EPI ISL 482766|B.1.36|Egypt|2020-05-11	Africa|hCoV-19/South Africa/KRISP-K000573/2020|EPI ISL 509229|B.1.1.206|South Africa|2020-07-10	0.0005378658	Africa
Africa|hCoV-19/Egypt/MASRI-016/2020|EPI ISL 482767|B.1|Egypt|2020-05-11	Africa|hCoV-19/South Africa/KRISP-K000573/2020|EPI ISL 509229|B.1.1.206|South Africa|2020-07-10	0.0004709935	Africa
Africa|hCoV-19/Egypt/MASRI-018/2020|EPI ISL 483036|A|Egypt|2020-05-10	Africa|hCoV-19/South Africa/KRISP-K000573/2020|EPI ISL 509229|B.1.1.206|South Africa|2020-07-10	0.0007110557	Africa
Africa|hCoV-19/Egypt/MASRI-020/2020|EPI ISL 483037|B.1|Egypt|2020-05-13	Africa|hCoV-19/South Africa/KRISP-K000573/2020|EPI ISL 509229|B.1.1.206|South Africa|2020-07-10	0.0005434067	Africa
Africa|hCoV-19/Egypt/MASRI-022/2020|EPI ISL 482768|B.1.255|Egypt|2020-05-13	Africa|hCoV-19/South Africa/KRISP-K000573/2020|EPI ISL 509229|B.1.1.206|South Africa|2020-07-10	0.0004713451	Africa
Africa|hCoV-19/Egypt/MASRI-023/2020|EPI ISL 482769|B.1|Egypt|2020-05-11	Africa|hCoV-19/South Africa/KRISP-K000573/2020|EPI ISL 509229|B.1.1.206|South Africa|2020-07-10	0.0002691608	Africa
Africa|hCoV-19/Egypt/MASRI-024/2020|EPI ISL 482770|B.1|Egypt|2020-05-11	Africa|hCoV-19/South Africa/KRISP-K000573/2020|EPI ISL 509229|B.1.1.206|South Africa|2020-07-10	0.0003360995	Africa
Africa|hCoV-19/Egypt/MASRI-025/2020|EPI ISL 482771|B.1|Egypt|2020-05-10	Africa|hCoV-19/South Africa/KRISP-K000573/2020|EPI ISL 509229|B.1.1.206|South Africa|2020-07-10	0.0004708081	Africa
Africa|hCoV-19/Egypt/MASRI-026/2020|EPI ISL 482772|B.1|Egypt|2020-05-10	Africa|hCoV-19/South Africa/KRISP-K000573/2020|EPI ISL 509229|B.1.1.206|South Africa|2020-07-10	0.0004034115	Africa
Africa|hCoV-19/Egypt/MASRI-027/2020|EPI ISL 482773|B.1.1.123|Egypt|2020-05-08	Africa|hCoV-19/South Africa/KRISP-K000573/2020|EPI ISL 509229|B.1.1.206|South Africa|2020-07-10	0.0002020460	Africa
Africa|hCoV-19/Egypt/MASRI-028/2020|EPI ISL 483038|B.1|Egypt|2020-05-13	Africa|hCoV-19/South Africa/KRISP-K000573/2020|EPI ISL 509229|B.1.1.206|South Africa|2020-07-10	0.0004033452	Africa
Africa|hCoV-19/Egypt/MASRI-029/2020|EPI ISL 482774|B.1|Egypt|2020-05-13	Africa|hCoV-19/South Africa/KRISP-K000573/2020|EPI ISL 509229|B.1.1.206|South Africa|2020-07-10	0.0003361108	Africa
Africa|hCoV-19/Egypt/MASRI-10/2020|EPI ISL 475752|B.1.255|Egypt|2020-05	Africa|hCoV-19/South Africa/KRISP-K000573/2020|EPI ISL 509229|B.1.1.206|South Africa|2020-07-10	0.0004370967	Africa
Africa|hCoV-19/Egypt/MASRI-11/2020|EPI ISL 475753|B.1.36|Egypt|2020-05	Africa|hCoV-19/South Africa/KRISP-K000573/2020|EPI ISL 509229|B.1.1.206|South Africa|2020-07-10	0.0005714882	Africa
Africa|hCoV-19/Egypt/MASRI-14/2020|EPI ISL 475749|B.1|Egypt|2020-05	Africa|hCoV-19/South Africa/KRISP-K000573/2020|EPI ISL 509229|B.1.1.206|South Africa|2020-07-10	0.0003024936	Africa
Africa|hCoV-19/Egypt/MASRI-15/2020|EPI ISL 475750|B.1.1|Egypt|2020-05	Africa|hCoV-19/South Africa/KRISP-K000573/2020|EPI ISL 509229|B.1.1.206|South Africa|2020-07-10	0.0004397504	Africa
Africa|hCoV-19/Egypt/MASRI-2/2020|EPI ISL 475745|B.1|Egypt|2020-05	Africa|hCoV-19/South Africa/KRISP-K000573/2020|EPI ISL 509229|B.1.1.206|South Africa|2020-07-10	0.0003360881	Africa
Africa|hCoV-19/Egypt/MASRI-3/2020|EPI ISL 475746|A|Egypt|2020-05	Africa|hCoV-19/South Africa/KRISP-K000573/2020|EPI ISL 509229|B.1.1.206|South Africa|2020-07-10	0.0006051664	Africa
Africa|hCoV-19/Egypt/MASRI-6/2020|EPI ISL 475747|B.1.255|Egypt|2020-05	Africa|hCoV-19/South Africa/KRISP-K000573/2020|EPI ISL 509229|B.1.1.206|South Africa|2020-07-10	0.0003360882	Africa
Africa|hCoV-19/Egypt/MASRI-9/2020|EPI ISL 475751|B.1.1.1|Egypt|2020-05	Africa|hCoV-19/South Africa/KRISP-K000573/2020|EPI ISL 509229|B.1.1.206|South Africa|2020-07-10	0.0005043408	Africa
Africa|hCoV-19/Egypt/NRC-01/2020|EPI ISL 430820|B.1|Egypt|2020-03-18	Africa|hCoV-19/South Africa/KRISP-K000573/2020|EPI ISL 509229|B.1.1.206|South Africa|2020-07-10	0.0003037020	Africa
Africa|hCoV-19/Egypt/NRC-03/2020|EPI ISL 430819|B.1.246|Egypt|2020-03-18	Africa|hCoV-19/South Africa/KRISP-K000573/2020|EPI ISL 509229|B.1.1.206|South Africa|2020-07-10	0.0003372247	Africa
Africa|hCoV-19/Gabon/ITM-K011/2020|EPI ISL 539573|A|Gabon|2020-03-22	Africa|hCoV-19/South Africa/KRISP-K000573/2020|EPI ISL 509229|B.1.1.206|South Africa|2020-07-10	0.0005378570	Africa
Africa|hCoV-19/Gabon/ITM-K023/2020|EPI ISL 539574|B.1.178|Gabon|2020-03-27	Africa|hCoV-19/South Africa/KRISP-K000573/2020|EPI ISL 509229|B.1.1.206|South Africa|2020-07-10	0.0003024672	Africa
Africa|hCoV-19/Gabon/ITM-K027/2020|EPI ISL 539575|A|Gabon|2020-03-27	Africa|hCoV-19/South Africa/KRISP-K000573/2020|EPI ISL 509229|B.1.1.206|South Africa|2020-07-10	0.0005378444	Africa
Africa|hCoV-19/Gabon/ITM-K028/2020|EPI ISL 539576|B.1.292|Gabon|2020-03-27	Africa|hCoV-19/South Africa/KRISP-K000573/2020|EPI ISL 509229|B.1.1.206|South Africa|2020-07-10	0.0003024733	Africa
Africa|hCoV-19/Gambia/0214/2020|EPI ISL 471158|B.1|Gambia|2020-03-29	Africa|hCoV-19/South Africa/KRISP-K000573/2020|EPI ISL 509229|B.1.1.206|South Africa|2020-07-10	0.0002693048	Africa
Africa|hCoV-19/Gambia/0268/2020|EPI ISL 471159|B.1.1|Gambia|2020-03-21	Africa|hCoV-19/South Africa/KRISP-K000573/2020|EPI ISL 509229|B.1.1.206|South Africa|2020-07-10	0.0001357061	Africa
Africa|hCoV-19/Gambia/0278/2020|EPI ISL 471160|B.1.1|Gambia|2020-03-20	Africa|hCoV-19/South Africa/KRISP-K000573/2020|EPI ISL 509229|B.1.1.206|South Africa|2020-07-10	0.0001359044	Africa
Africa|hCoV-19/Gambia/0528/2020|EPI ISL 471161|B.1.1.293|Gambia|2020-04-30	Africa|hCoV-19/South Africa/KRISP-K000573/2020|EPI ISL 509229|B.1.1.206|South Africa|2020-07-10	0.0001723072	Africa
Africa|hCoV-19/Gambia/0531/2020|EPI ISL 471162|B.1.1.293|Gambia|2020-04-30	Africa|hCoV-19/South Africa/KRISP-K000573/2020|EPI ISL 509229|B.1.1.206|South Africa|2020-07-10	0.0001723191	Africa
Africa|hCoV-19/Gambia/0536/2020|EPI ISL 471163|B.1.1.293|Gambia|2020-04-30	Africa|hCoV-19/South Africa/KRISP-K000573/2020|EPI ISL 509229|B.1.1.206|South Africa|2020-07-10	0.0001680119	Africa
Africa|hCoV-19/Gambia/0547/2020|EPI ISL 471164|B.1.1.293|Gambia|2020-04-30	Africa|hCoV-19/South Africa/KRISP-K000573/2020|EPI ISL 509229|B.1.1.206|South Africa|2020-07-10	0.0001682776	Africa
Africa|hCoV-19/Gambia/0548/2020|EPI ISL 471165|B.1.5|Gambia|2020-04-30	Africa|hCoV-19/South Africa/KRISP-K000573/2020|EPI ISL 509229|B.1.1.206|South Africa|2020-07-10	0.0001391130	Africa
Africa|hCoV-19/Gambia/1090/2020|EPI ISL 471166|B.1.1|Gambia|2020-05-04	Africa|hCoV-19/South Africa/KRISP-K000573/2020|EPI ISL 509229|B.1.1.206|South Africa|2020-07-10	0.0002032572	Africa
Africa|hCoV-19/Gambia/1094/2020|EPI ISL 471167|B.1.1.293|Gambia|2020-05-04	Africa|hCoV-19/South Africa/KRISP-K000573/2020|EPI ISL 509229|B.1.1.206|South Africa|2020-07-10	0.0001680119	Africa
Africa|hCoV-19/Gambia/1251/2020|EPI ISL 471168|B.1.1.293|Gambia|2020-05-07	Africa|hCoV-19/South Africa/KRISP-K000573/2020|EPI ISL 509229|B.1.1.206|South Africa|2020-07-10	0.0001723072	Africa
Africa|hCoV-19/Gambia/1264/2020|EPI ISL 471169|B.1.1|Gambia|2020-05-07	Africa|hCoV-19/South Africa/KRISP-K000573/2020|EPI ISL 509229|B.1.1.206|South Africa|2020-07-10	0.0001355223	Africa
Africa|hCoV-19/Gambia/1271/2020|EPI ISL 471170|B.1.1|Gambia|2020-05-07	Africa|hCoV-19/South Africa/KRISP-K000573/2020|EPI ISL 509229|B.1.1.206|South Africa|2020-07-10	0.0001356969	Africa
Africa|hCoV-19/Gambia/1277/2020|EPI ISL 471171|B.1.1.293|Gambia|2020-05-07	Africa|hCoV-19/South Africa/KRISP-K000573/2020|EPI ISL 509229|B.1.1.206|South Africa|2020-07-10	0.0001680119	Africa
Africa|hCoV-19/Gambia/3668/2020|EPI ISL 560992|B.1.5.12|Gambia|2020-07-30	Africa|hCoV-19/South Africa/KRISP-K000573/2020|EPI ISL 509229|B.1.1.206|South Africa|2020-07-10	0.0004740792	Africa
Africa|hCoV-19/Gambia/3670/2020|EPI ISL 560993|B.1.5.12|Gambia|2020-07-30	Africa|hCoV-19/South Africa/KRISP-K000573/2020|EPI ISL 509229|B.1.1.206|South Africa|2020-07-10	0.0004779630	Africa
Africa|hCoV-19/Gambia/3671/2020|EPI ISL 560994|B.1.1.293|Gambia|2020-07-30	Africa|hCoV-19/South Africa/KRISP-K000573/2020|EPI ISL 509229|B.1.1.206|South Africa|2020-07-10	0.0002369858	Africa
Africa|hCoV-19/Gambia/3673/2020|EPI ISL 560995|B.1.5|Gambia|2020-07-30	Africa|hCoV-19/South Africa/KRISP-K000573/2020|EPI ISL 509229|B.1.1.206|South Africa|2020-07-10	0.0002370306	Africa
Africa|hCoV-19/Gambia/3676/2020|EPI ISL 560996|B.1.5|Gambia|2020-07-30	Africa|hCoV-19/South Africa/KRISP-K000573/2020|EPI ISL 509229|B.1.1.206|South Africa|2020-07-10	0.0002412933	Africa
Africa|hCoV-19/Gambia/3678/2020|EPI ISL 560997|B.1.292|Gambia|2020-07-30	Africa|hCoV-19/South Africa/KRISP-K000573/2020|EPI ISL 509229|B.1.1.206|South Africa|2020-07-10	0.0003360995	Africa
Africa|hCoV-19/Gambia/3679/2020|EPI ISL 560998|B.1.5.12|Gambia|2020-07-30	Africa|hCoV-19/South Africa/KRISP-K000573/2020|EPI ISL 509229|B.1.1.206|South Africa|2020-07-10	0.0004097005	Africa
Africa|hCoV-19/Gambia/3680/2020|EPI ISL 560999|B.1.5|Gambia|2020-07-30	Africa|hCoV-19/South Africa/KRISP-K000573/2020|EPI ISL 509229|B.1.1.206|South Africa|2020-07-10	0.0002413848	Africa
Africa|hCoV-19/Gambia/3683/2020|EPI ISL 561000|B.1.292|Gambia|2020-07-30	Africa|hCoV-19/South Africa/KRISP-K000573/2020|EPI ISL 509229|B.1.1.206|South Africa|2020-07-10	0.0003697168	Africa
Africa|hCoV-19/Gambia/3703/2020|EPI ISL 561001|B.1.5.12|Gambia|2020-07-30	Africa|hCoV-19/South Africa/KRISP-K000573/2020|EPI ISL 509229|B.1.1.206|South Africa|2020-07-10	0.0004033452	Africa
Africa|hCoV-19/Gambia/3717/2020|EPI ISL 561002|B.1.5|Gambia|2020-07-30	Africa|hCoV-19/South Africa/KRISP-K000573/2020|EPI ISL 509229|B.1.1.206|South Africa|2020-07-10	0.0002731123	Africa
Africa|hCoV-19/Gambia/3724/2020|EPI ISL 561003|B.1.5.12|Gambia|2020-07-30	Africa|hCoV-19/South Africa/KRISP-K000573/2020|EPI ISL 509229|B.1.1.206|South Africa|2020-07-10	0.0004033452	Africa
Africa|hCoV-19/Gambia/3725/2020|EPI ISL 561004|B.1.1.293|Gambia|2020-07-30	Africa|hCoV-19/South Africa/KRISP-K000573/2020|EPI ISL 509229|B.1.1.206|South Africa|2020-07-10	0.0003024661	Africa
Africa|hCoV-19/Gambia/3728/2020|EPI ISL 561005|B.1.5|Gambia|2020-07-30	Africa|hCoV-19/South Africa/KRISP-K000573/2020|EPI ISL 509229|B.1.1.206|South Africa|2020-07-10	0.0002111186	Africa
Africa|hCoV-19/Gambia/3729/2020|EPI ISL 561006|B.1.5.12|Gambia|2020-07-30	Africa|hCoV-19/South Africa/KRISP-K000573/2020|EPI ISL 509229|B.1.1.206|South Africa|2020-07-10	0.0003360961	Africa
Africa|hCoV-19/Gambia/3732/2020|EPI ISL 561007|B.1.5|Gambia|2020-07-30	Africa|hCoV-19/South Africa/KRISP-K000573/2020|EPI ISL 509229|B.1.1.206|South Africa|2020-07-10	0.0002733082	Africa
Africa|hCoV-19/Gambia/3735/2020|EPI ISL 561008|B.1.5|Gambia|2020-07-30	Africa|hCoV-19/South Africa/KRISP-K000573/2020|EPI ISL 509229|B.1.1.206|South Africa|2020-07-10	0.0002068043	Africa
Africa|hCoV-19/Gambia/3737/2020|EPI ISL 561009|B.1.1.293|Gambia|2020-07-30	Africa|hCoV-19/South Africa/KRISP-K000573/2020|EPI ISL 509229|B.1.1.206|South Africa|2020-07-10	0.0003026187	Africa
Africa|hCoV-19/Gambia/3741/2020|EPI ISL 561010|B.1.5.12|Gambia|2020-07-30	Africa|hCoV-19/South Africa/KRISP-K000573/2020|EPI ISL 509229|B.1.1.206|South Africa|2020-07-10	0.0003413694	Africa
Africa|hCoV-19/Gambia/3743/2020|EPI ISL 561011|B.1.5.12|Gambia|2020-07-30	Africa|hCoV-19/South Africa/KRISP-K000573/2020|EPI ISL 509229|B.1.1.206|South Africa|2020-07-10	0.0004706058	Africa
Africa|hCoV-19/Gambia/3749/2020|EPI ISL 561012|B.1.5.12|Gambia|2020-07-30	Africa|hCoV-19/South Africa/KRISP-K000573/2020|EPI ISL 509229|B.1.1.206|South Africa|2020-07-10	0.0004033316	Africa
Africa|hCoV-19/Gambia/3761/2020|EPI ISL 561013|B.1.5.12|Gambia|2020-07-30	Africa|hCoV-19/South Africa/KRISP-K000573/2020|EPI ISL 509229|B.1.1.206|South Africa|2020-07-10	0.0004033316	Africa
Africa|hCoV-19/Gambia/3772/2020|EPI ISL 561025|B.1.5|Gambia|2020-07-30	Africa|hCoV-19/South Africa/KRISP-K000573/2020|EPI ISL 509229|B.1.1.206|South Africa|2020-07-10	0.0002439416	Africa
Africa|hCoV-19/Gambia/GC19-015/2020|EPI ISL 428855|B.1.1.8|Gambia|2020-03-17	Africa|hCoV-19/South Africa/KRISP-K000573/2020|EPI ISL 509229|B.1.1.206|South Africa|2020-07-10	0.0001680046	Africa
Africa|hCoV-19/Gambia/GC19-026/2020|EPI ISL 428856|B.6|Gambia|2020-03-21	Africa|hCoV-19/South Africa/KRISP-K000573/2020|EPI ISL 509229|B.1.1.206|South Africa|2020-07-10	0.0005042171	Africa
Africa|hCoV-19/Gambia/GC19-029/2020|EPI ISL 428857|B.1|Gambia|2020-04-20	Africa|hCoV-19/South Africa/KRISP-K000573/2020|EPI ISL 509229|B.1.1.206|South Africa|2020-07-10	0.0003024864	Africa
Africa|hCoV-19/Gambia/GC19-0479/2020|EPI ISL 561015|B.1.1.293|Gambia|2020-04-29	Africa|hCoV-19/South Africa/KRISP-K000573/2020|EPI ISL 509229|B.1.1.206|South Africa|2020-07-10	0.0001756167	Africa
Africa|hCoV-19/Gambia/GC19-0544/2020|EPI ISL 561016|B.1.5|Gambia|2020-05-01	Africa|hCoV-19/South Africa/KRISP-K000573/2020|EPI ISL 509229|B.1.1.206|South Africa|2020-07-10	0.0001049079	Africa
Africa|hCoV-19/Gambia/GC19-1385/2020|EPI ISL 561018|B.1.5|Gambia|2020-05-12	Africa|hCoV-19/South Africa/KRISP-K000573/2020|EPI ISL 509229|B.1.1.206|South Africa|2020-07-10	0.0001060536	Africa
Africa|hCoV-19/Gambia/GC19-1503/2020|EPI ISL 561021|B.1.1|Gambia|2020-05-14	Africa|hCoV-19/South Africa/KRISP-K000573/2020|EPI ISL 509229|B.1.1.206|South Africa|2020-07-10	0.0002352257	Africa
Africa|hCoV-19/Gambia/GC19-1527/2020|EPI ISL 561022|B.1.1.293|Gambia|2020-05-16	Africa|hCoV-19/South Africa/KRISP-K000573/2020|EPI ISL 509229|B.1.1.206|South Africa|2020-07-10	0.0001680288	Africa
Africa|hCoV-19/Gambia/GC19-1533/2020|EPI ISL 561023|B.1.1.264|Gambia|2020-05-16	Africa|hCoV-19/South Africa/KRISP-K000573/2020|EPI ISL 509229|B.1.1.206|South Africa|2020-07-10	0.0001741068	Africa
Africa|hCoV-19/Gambia/GC19-1572/2020|EPI ISL 561014|B.1.1|Gambia|2020-05-20	Africa|hCoV-19/South Africa/KRISP-K000573/2020|EPI ISL 509229|B.1.1.206|South Africa|2020-07-10	0.0001394477	Africa
Africa|hCoV-19/Gambia/GC19-1575/2020|EPI ISL 561026|B.1.1|Gambia|2020-05-20	Africa|hCoV-19/South Africa/KRISP-K000573/2020|EPI ISL 509229|B.1.1.206|South Africa|2020-07-10	0.0002082001	Africa
Africa|hCoV-19/Gambia/GC19-1606/2020|EPI ISL 561027|B.1.1|Gambia|2020-05-20	Africa|hCoV-19/South Africa/KRISP-K000573/2020|EPI ISL 509229|B.1.1.206|South Africa|2020-07-10	0.0001741125	Africa
Africa|hCoV-19/Gambia/GC19-1706/2020|EPI ISL 561028|B.1.5|Gambia|2020-05-22	Africa|hCoV-19/South Africa/KRISP-K000573/2020|EPI ISL 509229|B.1.1.206|South Africa|2020-07-10	0.0001049664	Africa
Africa|hCoV-19/Gambia/GC19-1814/2020|EPI ISL 561032|B.1.5|Gambia|2020-05-28	Africa|hCoV-19/South Africa/KRISP-K000573/2020|EPI ISL 509229|B.1.1.206|South Africa|2020-07-10	0.0001060159	Africa
Africa|hCoV-19/Gambia/GC19-1818/2020|EPI ISL 561034|B.1.1|Gambia|2020-05-28	Africa|hCoV-19/South Africa/KRISP-K000573/2020|EPI ISL 509229|B.1.1.206|South Africa|2020-07-10	0.0002352414	Africa
Africa|hCoV-19/Gambia/GC19-1983/2020|EPI ISL 561038|B.1.1|Gambia|2020-06-07	Africa|hCoV-19/South Africa/KRISP-K000573/2020|EPI ISL 509229|B.1.1.206|South Africa|2020-07-10	0.0002352340	Africa
Africa|hCoV-19/Gambia/GC19-2197/2020|EPI ISL 561040|B.1.292|Gambia|2020-06-26	Africa|hCoV-19/South Africa/KRISP-K000573/2020|EPI ISL 509229|B.1.1.206|South Africa|2020-07-10	0.0003388207	Africa
Africa|hCoV-19/Gambia/GC19-2427/2020|EPI ISL 561105|B.1.1.293|Gambia|2020-07-21	Africa|hCoV-19/South Africa/KRISP-K000573/2020|EPI ISL 509229|B.1.1.206|South Africa|2020-07-10	0.0002688985	Africa
Africa|hCoV-19/Gambia/GC19-2443/2020|EPI ISL 561106|B.1.5|Gambia|2020-07-21	Africa|hCoV-19/South Africa/KRISP-K000573/2020|EPI ISL 509229|B.1.1.206|South Africa|2020-07-10	0.0001767742	Africa
Africa|hCoV-19/Gambia/GC19-2450/2020|EPI ISL 561107|B.1.5.12|Gambia|2020-07-21	Africa|hCoV-19/South Africa/KRISP-K000573/2020|EPI ISL 509229|B.1.1.206|South Africa|2020-07-10	0.0004033506	Africa
Africa|hCoV-19/Gambia/GC19-2459/2020|EPI ISL 561108|B.1.1.293|Gambia|2020-07-21	Africa|hCoV-19/South Africa/KRISP-K000573/2020|EPI ISL 509229|B.1.1.206|South Africa|2020-07-10	0.0002371680	Africa
Africa|hCoV-19/Gambia/GC19-2469/2020|EPI ISL 561109|B.1.5|Gambia|2020-07-21	Africa|hCoV-19/South Africa/KRISP-K000573/2020|EPI ISL 509229|B.1.1.206|South Africa|2020-07-10	0.0002068257	Africa
Africa|hCoV-19/Gambia/GC19-2473/2020|EPI ISL 561110|B.1.5.12|Gambia|2020-07-21	Africa|hCoV-19/South Africa/KRISP-K000573/2020|EPI ISL 509229|B.1.1.206|South Africa|2020-07-10	0.0004369911	Africa
Africa|hCoV-19/Gambia/GC19-2498/2020|EPI ISL 561111|B.1.292|Gambia|2020-07-21	Africa|hCoV-19/South Africa/KRISP-K000573/2020|EPI ISL 509229|B.1.1.206|South Africa|2020-07-10	0.0003697045	Africa
Africa|hCoV-19/Gambia/GC19-2525/2020|EPI ISL 561113|B.1.1.293|Gambia|2020-07-21	Africa|hCoV-19/South Africa/KRISP-K000573/2020|EPI ISL 509229|B.1.1.206|South Africa|2020-07-10	0.0002352317	Africa
Africa|hCoV-19/Gambia/GC19-2526/2020|EPI ISL 561114|B.1.5.12|Gambia|2020-07-21	Africa|hCoV-19/South Africa/KRISP-K000573/2020|EPI ISL 509229|B.1.1.206|South Africa|2020-07-10	0.0004369998	Africa
Africa|hCoV-19/Gambia/GC19-2629/2020|EPI ISL 561123|B.1.5.12|Gambia|2020-07-21	Africa|hCoV-19/South Africa/KRISP-K000573/2020|EPI ISL 509229|B.1.1.206|South Africa|2020-07-10	0.0004066303	Africa
Africa|hCoV-19/Gambia/GC19-2632/2020|EPI ISL 561124|B.1.5.12|Gambia|2020-07-21	Africa|hCoV-19/South Africa/KRISP-K000573/2020|EPI ISL 509229|B.1.1.206|South Africa|2020-07-10	0.0004063275	Africa
Africa|hCoV-19/Gambia/GC19-2638/2020|EPI ISL 561126|B.1.5.12|Gambia|2020-07-21	Africa|hCoV-19/South Africa/KRISP-K000573/2020|EPI ISL 509229|B.1.1.206|South Africa|2020-07-10	0.0003469105	Africa
Africa|hCoV-19/Gambia/GC19-2652/2020|EPI ISL 561128|B.1.5.12|Gambia|2020-07-21	Africa|hCoV-19/South Africa/KRISP-K000573/2020|EPI ISL 509229|B.1.1.206|South Africa|2020-07-10	0.0003026297	Africa
Africa|hCoV-19/Gambia/GC19-2654/2020|EPI ISL 561130|B.1.292|Gambia|2020-07-21	Africa|hCoV-19/South Africa/KRISP-K000573/2020|EPI ISL 509229|B.1.1.206|South Africa|2020-07-10	0.0004033627	Africa
Africa|hCoV-19/Gambia/GC19-2663/2020|EPI ISL 561133|B.1.1.293|Gambia|2020-07-21	Africa|hCoV-19/South Africa/KRISP-K000573/2020|EPI ISL 509229|B.1.1.206|South Africa|2020-07-10	0.0002688416	Africa
Africa|hCoV-19/Gambia/GC19-2707/2020|EPI ISL 561134|B.1.1.293|Gambia|2020-07-21	Africa|hCoV-19/South Africa/KRISP-K000573/2020|EPI ISL 509229|B.1.1.206|South Africa|2020-07-10	0.0003047156	Africa
Africa|hCoV-19/Gambia/GC19-2711/2020|EPI ISL 561135|B.1.5.12|Gambia|2020-07-21	Africa|hCoV-19/South Africa/KRISP-K000573/2020|EPI ISL 509229|B.1.1.206|South Africa|2020-07-10	0.0003696971	Africa
Africa|hCoV-19/Gambia/GC19-2730/2020|EPI ISL 561136|B.1.5.12|Gambia|2020-07-21	Africa|hCoV-19/South Africa/KRISP-K000573/2020|EPI ISL 509229|B.1.1.206|South Africa|2020-07-10	0.0005079830	Africa
Africa|hCoV-19/Gambia/GC19-2731/2020|EPI ISL 561137|B.1.1.293|Gambia|2020-07-21	Africa|hCoV-19/South Africa/KRISP-K000573/2020|EPI ISL 509229|B.1.1.206|South Africa|2020-07-10	0.0002352475	Africa
Africa|hCoV-19/Gambia/GC19-2828/2020|EPI ISL 561150|B.1.361|Gambia|2020-07-24	Africa|hCoV-19/South Africa/KRISP-K000573/2020|EPI ISL 509229|B.1.1.206|South Africa|2020-07-10	0.0003697454	Africa
Africa|hCoV-19/Gambia/GC19-2842/2020|EPI ISL 561151|B.1.1|Gambia|2020-07-24	Africa|hCoV-19/South Africa/KRISP-K000573/2020|EPI ISL 509229|B.1.1.206|South Africa|2020-07-10	0.0003024763	Africa
Africa|hCoV-19/Gambia/GC19-2898/2020|EPI ISL 561153|B.1.5.12|Gambia|2020-07-24	Africa|hCoV-19/South Africa/KRISP-K000573/2020|EPI ISL 509229|B.1.1.206|South Africa|2020-07-10	0.0003697219	Africa
Africa|hCoV-19/Gambia/GC19-2904/2020|EPI ISL 561154|B.1.1|Gambia|2020-07-24	Africa|hCoV-19/South Africa/KRISP-K000573/2020|EPI ISL 509229|B.1.1.206|South Africa|2020-07-10	0.0003024661	Africa
Africa|hCoV-19/Gambia/GC19-2947/2020|EPI ISL 561155|B.1.5.12|Gambia|2020-07-24	Africa|hCoV-19/South Africa/KRISP-K000573/2020|EPI ISL 509229|B.1.1.206|South Africa|2020-07-10	0.0004033316	Africa
Africa|hCoV-19/Gambia/GC19-2973/2020|EPI ISL 561156|B.1.1.293|Gambia|2020-07-24	Africa|hCoV-19/South Africa/KRISP-K000573/2020|EPI ISL 509229|B.1.1.206|South Africa|2020-07-10	0.0002016183	Africa
Africa|hCoV-19/Gambia/GC19-2977/2020|EPI ISL 561157|B.1.1.293|Gambia|2020-07-24	Africa|hCoV-19/South Africa/KRISP-K000573/2020|EPI ISL 509229|B.1.1.206|South Africa|2020-07-10	0.0002016251	Africa
Africa|hCoV-19/Gambia/GC19-2985/2020|EPI ISL 561158|B.1.5.12|Gambia|2020-07-24	Africa|hCoV-19/South Africa/KRISP-K000573/2020|EPI ISL 509229|B.1.1.206|South Africa|2020-07-10	0.0003024672	Africa
Africa|hCoV-19/Gambia/GC19-2991/2020|EPI ISL 561159|B.1.1|Gambia|2020-07-24	Africa|hCoV-19/South Africa/KRISP-K000573/2020|EPI ISL 509229|B.1.1.206|South Africa|2020-07-10	0.0002688895	Africa
Africa|hCoV-19/Gambia/GC19-3064/2020|EPI ISL 561160|B.1.1|Gambia|2020-07-25	Africa|hCoV-19/South Africa/KRISP-K000573/2020|EPI ISL 509229|B.1.1.206|South Africa|2020-07-10	0.0003024865	Africa
Africa|hCoV-19/Gambia/GC19-3065/2020|EPI ISL 561161|B.1.5.12|Gambia|2020-07-25	Africa|hCoV-19/South Africa/KRISP-K000573/2020|EPI ISL 509229|B.1.1.206|South Africa|2020-07-10	0.0004444142	Africa
Africa|hCoV-19/Gambia/GC19-3081/2020|EPI ISL 561162|B.1.1|Gambia|2020-07-25	Africa|hCoV-19/South Africa/KRISP-K000573/2020|EPI ISL 509229|B.1.1.206|South Africa|2020-07-10	0.0003024762	Africa
Africa|hCoV-19/Gambia/GC19-3085/2020|EPI ISL 561163|B.1.1.293|Gambia|2020-07-25	Africa|hCoV-19/South Africa/KRISP-K000573/2020|EPI ISL 509229|B.1.1.206|South Africa|2020-07-10	0.0002370122	Africa
Africa|hCoV-19/Gambia/GC19-3087/2020|EPI ISL 561041|B.1.292|Gambia|2020-07-25	Africa|hCoV-19/South Africa/KRISP-K000573/2020|EPI ISL 509229|B.1.1.206|South Africa|2020-07-10	0.0004033220	Africa
Africa|hCoV-19/Gambia/GC19-3099/2020|EPI ISL 561164|B.1.1.242|Gambia|2020-07-25	Africa|hCoV-19/South Africa/KRISP-K000573/2020|EPI ISL 509229|B.1.1.206|South Africa|2020-07-10	0.0002688453	Africa
Africa|hCoV-19/Gambia/GC19-3110/2020|EPI ISL 561165|B.1.1.293|Gambia|2020-07-25	Africa|hCoV-19/South Africa/KRISP-K000573/2020|EPI ISL 509229|B.1.1.206|South Africa|2020-07-10	0.0002352340	Africa
Africa|hCoV-19/Gambia/GC19-3112/2020|EPI ISL 561166|B.1|Gambia|2020-07-25	Africa|hCoV-19/South Africa/KRISP-K000573/2020|EPI ISL 509229|B.1.1.206|South Africa|2020-07-10	0.0004705790	Africa
Africa|hCoV-19/Gambia/GC19-3113/2020|EPI ISL 561167|B.1.1.293|Gambia|2020-07-25	Africa|hCoV-19/South Africa/KRISP-K000573/2020|EPI ISL 509229|B.1.1.206|South Africa|2020-07-10	0.0002016183	Africa
Africa|hCoV-19/Gambia/GC19-3114/2020|EPI ISL 561168|B.1.1|Gambia|2020-07-25	Africa|hCoV-19/South Africa/KRISP-K000573/2020|EPI ISL 509229|B.1.1.206|South Africa|2020-07-10	0.0003024661	Africa
Africa|hCoV-19/Gambia/GC19-3135/2020|EPI ISL 561169|B.1.5.12|Gambia|2020-07-27	Africa|hCoV-19/South Africa/KRISP-K000573/2020|EPI ISL 509229|B.1.1.206|South Africa|2020-07-10	0.0003047197	Africa
Africa|hCoV-19/Gambia/GC19-3140/2020|EPI ISL 561042|B.1.5.12|Gambia|2020-07-27	Africa|hCoV-19/South Africa/KRISP-K000573/2020|EPI ISL 509229|B.1.1.206|South Africa|2020-07-10	0.0004706357	Africa
Africa|hCoV-19/Gambia/GC19-3145/2020|EPI ISL 561170|B.1.1|Gambia|2020-07-27	Africa|hCoV-19/South Africa/KRISP-K000573/2020|EPI ISL 509229|B.1.1.206|South Africa|2020-07-10	0.0003024763	Africa
Africa|hCoV-19/Gambia/GC19-3146/2020|EPI ISL 561171|B.1.5.12|Gambia|2020-07-27	Africa|hCoV-19/South Africa/KRISP-K000573/2020|EPI ISL 509229|B.1.1.206|South Africa|2020-07-10	0.0003048157	Africa
Africa|hCoV-19/Gambia/GC19-3165/2020|EPI ISL 561043|B.1.1.293|Gambia|2020-07-27	Africa|hCoV-19/South Africa/KRISP-K000573/2020|EPI ISL 509229|B.1.1.206|South Africa|2020-07-10	0.0002016183	Africa
Africa|hCoV-19/Gambia/GC19-3166/2020|EPI ISL 561044|B.1.5.12|Gambia|2020-07-27	Africa|hCoV-19/South Africa/KRISP-K000573/2020|EPI ISL 509229|B.1.1.206|South Africa|2020-07-10	0.0003047094	Africa
Africa|hCoV-19/Gambia/GC19-3189/2020|EPI ISL 561045|B.1.5|Gambia|2020-07-27	Africa|hCoV-19/South Africa/KRISP-K000573/2020|EPI ISL 509229|B.1.1.206|South Africa|2020-07-10	0.0002051261	Africa
Africa|hCoV-19/Gambia/GC19-3192/2020|EPI ISL 561046|B.1.5|Gambia|2020-07-27	Africa|hCoV-19/South Africa/KRISP-K000573/2020|EPI ISL 509229|B.1.1.206|South Africa|2020-07-10	0.0001692989	Africa
Africa|hCoV-19/Gambia/GC19-3193/2020|EPI ISL 561047|B.1.5.12|Gambia|2020-07-27	Africa|hCoV-19/South Africa/KRISP-K000573/2020|EPI ISL 509229|B.1.1.206|South Africa|2020-07-10	0.0003046991	Africa
Africa|hCoV-19/Gambia/GC19-3208/2020|EPI ISL 561048|B.1.5.12|Gambia|2020-07-27	Africa|hCoV-19/South Africa/KRISP-K000573/2020|EPI ISL 509229|B.1.1.206|South Africa|2020-07-10	0.0003724882	Africa
Africa|hCoV-19/Gambia/GC19-3209/2020|EPI ISL 561049|B.1.5.12|Gambia|2020-07-27	Africa|hCoV-19/South Africa/KRISP-K000573/2020|EPI ISL 509229|B.1.1.206|South Africa|2020-07-10	0.0002708748	Africa
Africa|hCoV-19/Gambia/GC19-3210/2020|EPI ISL 561050|B.1.5.12|Gambia|2020-07-27	Africa|hCoV-19/South Africa/KRISP-K000573/2020|EPI ISL 509229|B.1.1.206|South Africa|2020-07-10	0.0002428272	Africa
Africa|hCoV-19/Gambia/GC19-3214/2020|EPI ISL 561051|B.1.1.293|Gambia|2020-07-27	Africa|hCoV-19/South Africa/KRISP-K000573/2020|EPI ISL 509229|B.1.1.206|South Africa|2020-07-10	0.0002031491	Africa
Africa|hCoV-19/Gambia/GC19-3219/2020|EPI ISL 561052|B.1.5.12|Gambia|2020-07-27	Africa|hCoV-19/South Africa/KRISP-K000573/2020|EPI ISL 509229|B.1.1.206|South Africa|2020-07-10	0.0003025078	Africa
Africa|hCoV-19/Gambia/GC19-3246/2020|EPI ISL 561053|B.1.5.12|Gambia|2020-07-27	Africa|hCoV-19/South Africa/KRISP-K000573/2020|EPI ISL 509229|B.1.1.206|South Africa|2020-07-10	0.0003047362	Africa
Africa|hCoV-19/Gambia/GC19-3255/2020|EPI ISL 561054|B.1.177|Gambia|2020-07-27	Africa|hCoV-19/South Africa/KRISP-K000573/2020|EPI ISL 509229|B.1.1.206|South Africa|2020-07-10	0.0001354337	Africa
Africa|hCoV-19/Gambia/GC19-3266/2020|EPI ISL 561055|B.1.5|Gambia|2020-07-27	Africa|hCoV-19/South Africa/KRISP-K000573/2020|EPI ISL 509229|B.1.1.206|South Africa|2020-07-10	0.0001015629	Africa
Africa|hCoV-19/Gambia/GC19-3267/2020|EPI ISL 561056|B.1.5.12|Gambia|2020-07-27	Africa|hCoV-19/South Africa/KRISP-K000573/2020|EPI ISL 509229|B.1.1.206|South Africa|2020-07-10	0.0002370130	Africa
Africa|hCoV-19/Gambia/GC19-3278/2020|EPI ISL 561058|B.1.5.12|Gambia|2020-07-27	Africa|hCoV-19/South Africa/KRISP-K000573/2020|EPI ISL 509229|B.1.1.206|South Africa|2020-07-10	0.0002708409	Africa
Africa|hCoV-19/Gambia/GC19-3301/2020|EPI ISL 561059|B.1.5.12|Gambia|2020-07-27	Africa|hCoV-19/South Africa/KRISP-K000573/2020|EPI ISL 509229|B.1.1.206|South Africa|2020-07-10	0.0002708684	Africa
Africa|hCoV-19/Gambia/GC19-3317/2020|EPI ISL 561060|B.1.5|Gambia|2020-07-27	Africa|hCoV-19/South Africa/KRISP-K000573/2020|EPI ISL 509229|B.1.1.206|South Africa|2020-07-10	0.0001680667	Africa
Africa|hCoV-19/Gambia/GC19-3323/2020|EPI ISL 561061|B.1.5|Gambia|2020-07-27	Africa|hCoV-19/South Africa/KRISP-K000573/2020|EPI ISL 509229|B.1.1.206|South Africa|2020-07-10	0.0001354397	Africa
Africa|hCoV-19/Gambia/GC19-3358/2020|EPI ISL 561062|B.1.1.293|Gambia|2020-07-27	Africa|hCoV-19/South Africa/KRISP-K000573/2020|EPI ISL 509229|B.1.1.206|South Africa|2020-07-10	0.0003024661	Africa
Africa|hCoV-19/Gambia/GC19-3365/2020|EPI ISL 561063|B.1.5.12|Gambia|2020-07-27	Africa|hCoV-19/South Africa/KRISP-K000573/2020|EPI ISL 509229|B.1.1.206|South Africa|2020-07-10	0.0003385992	Africa
Africa|hCoV-19/Gambia/GC19-3373/2020|EPI ISL 561064|B.1.5|Gambia|2020-07-27	Africa|hCoV-19/South Africa/KRISP-K000573/2020|EPI ISL 509229|B.1.1.206|South Africa|2020-07-10	0.0002031568	Africa
Africa|hCoV-19/Gambia/GC19-3374/2020|EPI ISL 561065|B.1.5.12|Gambia|2020-07-27	Africa|hCoV-19/South Africa/KRISP-K000573/2020|EPI ISL 509229|B.1.1.206|South Africa|2020-07-10	0.0003047094	Africa
Africa|hCoV-19/Gambia/GC19-3375/2020|EPI ISL 561066|B.1.5.12|Gambia|2020-07-27	Africa|hCoV-19/South Africa/KRISP-K000573/2020|EPI ISL 509229|B.1.1.206|South Africa|2020-07-10	0.0002708409	Africa
Africa|hCoV-19/Gambia/GC19-3380/2020|EPI ISL 561067|B.1.5.12|Gambia|2020-07-27	Africa|hCoV-19/South Africa/KRISP-K000573/2020|EPI ISL 509229|B.1.1.206|South Africa|2020-07-10	0.0003047301	Africa
Africa|hCoV-19/Gambia/GC19-3381/2020|EPI ISL 561068|B.1.5.12|Gambia|2020-07-27	Africa|hCoV-19/South Africa/KRISP-K000573/2020|EPI ISL 509229|B.1.1.206|South Africa|2020-07-10	0.0004705947	Africa
Africa|hCoV-19/Gambia/GC19-3396/2020|EPI ISL 561069|B.1.5.12|Gambia|2020-07-27	Africa|hCoV-19/South Africa/KRISP-K000573/2020|EPI ISL 509229|B.1.1.206|South Africa|2020-07-10	0.0004369720	Africa
Africa|hCoV-19/Gambia/GC19-3398/2020|EPI ISL 561070|B.1.1.242|Gambia|2020-07-27	Africa|hCoV-19/South Africa/KRISP-K000573/2020|EPI ISL 509229|B.1.1.206|South Africa|2020-07-10	0.0003696884	Africa
Africa|hCoV-19/Gambia/GC19-3399/2020|EPI ISL 561172|B.1.5|Gambia|2020-07-27	Africa|hCoV-19/South Africa/KRISP-K000573/2020|EPI ISL 509229|B.1.1.206|South Africa|2020-07-10	0.0002016678	Africa
Africa|hCoV-19/Gambia/GC19-3400/2020|EPI ISL 561173|B.1.5|Gambia|2020-07-27	Africa|hCoV-19/South Africa/KRISP-K000573/2020|EPI ISL 509229|B.1.1.206|South Africa|2020-07-10	0.0002688868	Africa
Africa|hCoV-19/Gambia/GC19-3407/2020|EPI ISL 561174|B.1.1.242|Gambia|2020-07-27	Africa|hCoV-19/South Africa/KRISP-K000573/2020|EPI ISL 509229|B.1.1.206|South Africa|2020-07-10	0.0002352665	Africa
Africa|hCoV-19/Gambia/GC19-3411/2020|EPI ISL 561175|B.1.5.12|Gambia|2020-07-27	Africa|hCoV-19/South Africa/KRISP-K000573/2020|EPI ISL 509229|B.1.1.206|South Africa|2020-07-10	0.0003755948	Africa
Africa|hCoV-19/Gambia/GC19-3418/2020|EPI ISL 561176|B.1.1.242|Gambia|2020-07-27	Africa|hCoV-19/South Africa/KRISP-K000573/2020|EPI ISL 509229|B.1.1.206|South Africa|2020-07-10	0.0003024804	Africa
Africa|hCoV-19/Gambia/GC19-3429/2020|EPI ISL 561178|B.1.5.12|Gambia|2020-07-27	Africa|hCoV-19/South Africa/KRISP-K000573/2020|EPI ISL 509229|B.1.1.206|South Africa|2020-07-10	0.0003024672	Africa
Africa|hCoV-19/Gambia/GC19-3432/2020|EPI ISL 561179|B.1.5.12|Gambia|2020-07-27	Africa|hCoV-19/South Africa/KRISP-K000573/2020|EPI ISL 509229|B.1.1.206|South Africa|2020-07-10	0.0004741465	Africa
Africa|hCoV-19/Gambia/GC19-3438/2020|EPI ISL 561180|B.1.5.12|Gambia|2020-07-27	Africa|hCoV-19/South Africa/KRISP-K000573/2020|EPI ISL 509229|B.1.1.206|South Africa|2020-07-10	0.0004369970	Africa
Africa|hCoV-19/Gambia/GC19-3445/2020|EPI ISL 561181|B.1.5.12|Gambia|2020-07-27	Africa|hCoV-19/South Africa/KRISP-K000573/2020|EPI ISL 509229|B.1.1.206|South Africa|2020-07-10	0.0005042189	Africa
Africa|hCoV-19/Gambia/GC19-3448/2020|EPI ISL 561183|B.1.5|Gambia|2020-07-27	Africa|hCoV-19/South Africa/KRISP-K000573/2020|EPI ISL 509229|B.1.1.206|South Africa|2020-07-10	0.0002392999	Africa
Africa|hCoV-19/Gambia/GC19-3497/2020|EPI ISL 561184|B.1.5.12|Gambia|2020-07-27	Africa|hCoV-19/South Africa/KRISP-K000573/2020|EPI ISL 509229|B.1.1.206|South Africa|2020-07-10	0.0004369427	Africa
Africa|hCoV-19/Gambia/GC19-3503/2020|EPI ISL 561186|B.1.5.12|Gambia|2020-07-27	Africa|hCoV-19/South Africa/KRISP-K000573/2020|EPI ISL 509229|B.1.1.206|South Africa|2020-07-10	0.0003413729	Africa
Africa|hCoV-19/Gambia/GC19-3504/2020|EPI ISL 561187|B.1.5.12|Gambia|2020-07-27	Africa|hCoV-19/South Africa/KRISP-K000573/2020|EPI ISL 509229|B.1.1.206|South Africa|2020-07-10	0.0004063412	Africa
Africa|hCoV-19/Gambia/GC19-3505/2020|EPI ISL 561188|B.1.5.12|Gambia|2020-07-27	Africa|hCoV-19/South Africa/KRISP-K000573/2020|EPI ISL 509229|B.1.1.206|South Africa|2020-07-10	0.0003697269	Africa
Africa|hCoV-19/Gambia/GC19-3529/2020|EPI ISL 561191|B.1.5.12|Gambia|2020-07-27	Africa|hCoV-19/South Africa/KRISP-K000573/2020|EPI ISL 509229|B.1.1.206|South Africa|2020-07-10	0.0004369823	Africa
Africa|hCoV-19/Gambia/GC19-3530/2020|EPI ISL 561192|B.1.5.12|Gambia|2020-07-27	Africa|hCoV-19/South Africa/KRISP-K000573/2020|EPI ISL 509229|B.1.1.206|South Africa|2020-07-10	0.0003102439	Africa
Africa|hCoV-19/Gambia/GC19-3533/2020|EPI ISL 561193|B.1.1.293|Gambia|2020-07-27	Africa|hCoV-19/South Africa/KRISP-K000573/2020|EPI ISL 509229|B.1.1.206|South Africa|2020-07-10	0.0002352554	Africa
Africa|hCoV-19/Gambia/GC19-3535/2020|EPI ISL 561194|B.1.1.242|Gambia|2020-07-27	Africa|hCoV-19/South Africa/KRISP-K000573/2020|EPI ISL 509229|B.1.1.206|South Africa|2020-07-10	0.0003024703	Africa
Africa|hCoV-19/Gambia/GC19-3550/2020|EPI ISL 561195|B.1.5.12|Gambia|2020-07-27	Africa|hCoV-19/South Africa/KRISP-K000573/2020|EPI ISL 509229|B.1.1.206|South Africa|2020-07-10	0.0004033547	Africa
Africa|hCoV-19/Gambia/GC19-3565/2020|EPI ISL 561196|B.1.5.12|Gambia|2020-07-27	Africa|hCoV-19/South Africa/KRISP-K000573/2020|EPI ISL 509229|B.1.1.206|South Africa|2020-07-10	0.0003360815	Africa
Africa|hCoV-19/Gambia/GC19-3578/2020|EPI ISL 561197|B.1.5.12|Gambia|2020-07-27	Africa|hCoV-19/South Africa/KRISP-K000573/2020|EPI ISL 509229|B.1.1.206|South Africa|2020-07-10	0.0003698711	Africa
Africa|hCoV-19/Gambia/GC19-3629/2020|EPI ISL 561199|B.1.5.12|Gambia|2020-07-27	Africa|hCoV-19/South Africa/KRISP-K000573/2020|EPI ISL 509229|B.1.1.206|South Africa|2020-07-10	0.0004706153	Africa
Africa|hCoV-19/Gambia/GC19-3656/2020|EPI ISL 561201|B.1.5.12|Gambia|2020-07-27	Africa|hCoV-19/South Africa/KRISP-K000573/2020|EPI ISL 509229|B.1.1.206|South Africa|2020-07-10	0.0003697343	Africa
Africa|hCoV-19/Gambia/GC19-3659/2020|EPI ISL 561202|B.1.1|Gambia|2020-07-27	Africa|hCoV-19/South Africa/KRISP-K000573/2020|EPI ISL 509229|B.1.1.206|South Africa|2020-07-10	0.0002688831	Africa
Africa|hCoV-19/Gambia/GC19-3666/2020|EPI ISL 561204|B.1.5.12|Gambia|2020-07-27	Africa|hCoV-19/South Africa/KRISP-K000573/2020|EPI ISL 509229|B.1.1.206|South Africa|2020-07-10	0.0004405401	Africa
Africa|hCoV-19/Gambia/GC19-3769/2020|EPI ISL 561072|B.1.292|Gambia|2020-07-27	Africa|hCoV-19/South Africa/KRISP-K000573/2020|EPI ISL 509229|B.1.1.206|South Africa|2020-07-10	0.0003754998	Africa
Africa|hCoV-19/Gambia/GC19-3773/2020|EPI ISL 561073|B.1.5.12|Gambia|2020-07-27	Africa|hCoV-19/South Africa/KRISP-K000573/2020|EPI ISL 509229|B.1.1.206|South Africa|2020-07-10	0.0004369720	Africa
Africa|hCoV-19/Gambia/GC19-3774/2020|EPI ISL 561074|B.1.5.12|Gambia|2020-07-27	Africa|hCoV-19/South Africa/KRISP-K000573/2020|EPI ISL 509229|B.1.1.206|South Africa|2020-07-10	0.0004033507	Africa
Africa|hCoV-19/Gambia/GC19-3794/2020|EPI ISL 561078|B.1.5.12|Gambia|2020-07-27	Africa|hCoV-19/South Africa/KRISP-K000573/2020|EPI ISL 509229|B.1.1.206|South Africa|2020-07-10	0.0004096559	Africa
Africa|hCoV-19/Gambia/GC19-3796/2020|EPI ISL 561079|B.1.5.12|Gambia|2020-07-27	Africa|hCoV-19/South Africa/KRISP-K000573/2020|EPI ISL 509229|B.1.1.206|South Africa|2020-07-10	0.0004369514	Africa
Africa|hCoV-19/Gambia/GC19-3798/2020|EPI ISL 561080|B.1.1.242|Gambia|2020-07-27	Africa|hCoV-19/South Africa/KRISP-K000573/2020|EPI ISL 509229|B.1.1.206|South Africa|2020-07-10	0.0003393542	Africa
Africa|hCoV-19/Gambia/GC19-3799/2020|EPI ISL 561081|B.1.1.242|Gambia|2020-07-27	Africa|hCoV-19/South Africa/KRISP-K000573/2020|EPI ISL 509229|B.1.1.206|South Africa|2020-07-10	0.0003360590	Africa
Africa|hCoV-19/Gambia/GC19-3802/2020|EPI ISL 561082|B.1.5.12|Gambia|2020-07-27	Africa|hCoV-19/South Africa/KRISP-K000573/2020|EPI ISL 509229|B.1.1.206|South Africa|2020-07-10	0.0004705884	Africa
Africa|hCoV-19/Gambia/GC19-3805/2020|EPI ISL 561083|B.1.5.12|Gambia|2020-07-27	Africa|hCoV-19/South Africa/KRISP-K000573/2020|EPI ISL 509229|B.1.1.206|South Africa|2020-07-10	0.0004369617	Africa
Africa|hCoV-19/Gambia/GC19-3806/2020|EPI ISL 561084|B.1.1.293|Gambia|2020-07-27	Africa|hCoV-19/South Africa/KRISP-K000573/2020|EPI ISL 509229|B.1.1.206|South Africa|2020-07-10	0.0002352364	Africa
Africa|hCoV-19/Gambia/GC19-3807/2020|EPI ISL 561085|B.1.1.293|Gambia|2020-07-27	Africa|hCoV-19/South Africa/KRISP-K000573/2020|EPI ISL 509229|B.1.1.206|South Africa|2020-07-10	0.0002688678	Africa
Africa|hCoV-19/Gambia/GC19-3812/2020|EPI ISL 561086|B.1.1.293|Gambia|2020-07-27	Africa|hCoV-19/South Africa/KRISP-K000573/2020|EPI ISL 509229|B.1.1.206|South Africa|2020-07-10	0.0003031036	Africa
Africa|hCoV-19/Gambia/GC19-3813/2020|EPI ISL 561087|B.1.1.293|Gambia|2020-07-27	Africa|hCoV-19/South Africa/KRISP-K000573/2020|EPI ISL 509229|B.1.1.206|South Africa|2020-07-10	0.0002688587	Africa
Africa|hCoV-19/Gambia/GC19-3814/2020|EPI ISL 561088|B.1|Gambia|2020-07-27	Africa|hCoV-19/South Africa/KRISP-K000573/2020|EPI ISL 509229|B.1.1.206|South Africa|2020-07-10	0.0005379127	Africa
Africa|hCoV-19/Gambia/GC19-3816/2020|EPI ISL 561089|B.1.1.293|Gambia|2020-07-27	Africa|hCoV-19/South Africa/KRISP-K000573/2020|EPI ISL 509229|B.1.1.206|South Africa|2020-07-10	0.0002369961	Africa
Africa|hCoV-19/Gambia/GC19-3818/2020|EPI ISL 561090|B.1.1.293|Gambia|2020-07-27	Africa|hCoV-19/South Africa/KRISP-K000573/2020|EPI ISL 509229|B.1.1.206|South Africa|2020-07-10	0.0003360802	Africa
Africa|hCoV-19/Gambia/GC19-3820/2020|EPI ISL 561091|B.1.1.293|Gambia|2020-07-27	Africa|hCoV-19/South Africa/KRISP-K000573/2020|EPI ISL 509229|B.1.1.206|South Africa|2020-07-10	0.0002688587	Africa
Africa|hCoV-19/Gambia/GC19-3821/2020|EPI ISL 561092|B.1.5.12|Gambia|2020-07-27	Africa|hCoV-19/South Africa/KRISP-K000573/2020|EPI ISL 509229|B.1.1.206|South Africa|2020-07-10	0.0003446988	Africa
Africa|hCoV-19/Gambia/GC19-3822/2020|EPI ISL 561093|B.1.5.12|Gambia|2020-07-27	Africa|hCoV-19/South Africa/KRISP-K000573/2020|EPI ISL 509229|B.1.1.206|South Africa|2020-07-10	0.0004369720	Africa
Africa|hCoV-19/Gambia/GC19-3823/2020|EPI ISL 561094|B.1.5.12|Gambia|2020-07-27	Africa|hCoV-19/South Africa/KRISP-K000573/2020|EPI ISL 509229|B.1.1.206|South Africa|2020-07-10	0.0004402401	Africa
Africa|hCoV-19/Gambia/GC19-3835/2020|EPI ISL 561096|B.1.1.293|Gambia|2020-07-27	Africa|hCoV-19/South Africa/KRISP-K000573/2020|EPI ISL 509229|B.1.1.206|South Africa|2020-07-10	0.0002352443	Africa
Africa|hCoV-19/Gambia/GC19-3836/2020|EPI ISL 561097|B.1.5.12|Gambia|2020-07-27	Africa|hCoV-19/South Africa/KRISP-K000573/2020|EPI ISL 509229|B.1.1.206|South Africa|2020-07-10	0.0004033236	Africa
Africa|hCoV-19/Gambia/GC19-3839/2020|EPI ISL 561098|B.1.5.12|Gambia|2020-07-27	Africa|hCoV-19/South Africa/KRISP-K000573/2020|EPI ISL 509229|B.1.1.206|South Africa|2020-07-10	0.0004369720	Africa
Africa|hCoV-19/Gambia/GC19-3842/2020|EPI ISL 561099|B.1.1.293|Gambia|2020-07-27	Africa|hCoV-19/South Africa/KRISP-K000573/2020|EPI ISL 509229|B.1.1.206|South Africa|2020-07-10	0.0003360870	Africa
Africa|hCoV-19/Gambia/GC19-3846/2020|EPI ISL 561100|B.1.1.293|Gambia|2020-07-27	Africa|hCoV-19/South Africa/KRISP-K000573/2020|EPI ISL 509229|B.1.1.206|South Africa|2020-07-10	0.0003024722	Africa
Africa|hCoV-19/Gambia/GC19-3852/2020|EPI ISL 561101|B.1.5.12|Gambia|2020-07-27	Africa|hCoV-19/South Africa/KRISP-K000573/2020|EPI ISL 509229|B.1.1.206|South Africa|2020-07-10	0.0004438378	Africa
Africa|hCoV-19/Gambia/GC19-3854/2020|EPI ISL 561102|B.1.1.293|Gambia|2020-07-27	Africa|hCoV-19/South Africa/KRISP-K000573/2020|EPI ISL 509229|B.1.1.206|South Africa|2020-07-10	0.0003360870	Africa
Africa|hCoV-19/Gambia/GC192573/2020|EPI ISL 561115|B.1.5.12|Gambia|2020-07-21	Africa|hCoV-19/South Africa/KRISP-K000573/2020|EPI ISL 509229|B.1.1.206|South Africa|2020-07-10	0.0004369911	Africa
Africa|hCoV-19/Gambia/GC192576/2020|EPI ISL 561117|B.1.5.12|Gambia|2020-07-21	Africa|hCoV-19/South Africa/KRISP-K000573/2020|EPI ISL 509229|B.1.1.206|South Africa|2020-07-10	0.0003388597	Africa
Africa|hCoV-19/Gambia/GC192579/2020|EPI ISL 561118|B.1.5.12|Gambia|2020-07-21	Africa|hCoV-19/South Africa/KRISP-K000573/2020|EPI ISL 509229|B.1.1.206|South Africa|2020-07-10	0.0003067551	Africa
Africa|hCoV-19/Gambia/GC192602/2020|EPI ISL 561120|B.1.1.293|Gambia|2020-07-21	Africa|hCoV-19/South Africa/KRISP-K000573/2020|EPI ISL 509229|B.1.1.206|South Africa|2020-07-10	0.0003360803	Africa
Africa|hCoV-19/Gambia/GC192610/2020|EPI ISL 561121|B.1.1.293|Gambia|2020-07-21	Africa|hCoV-19/South Africa/KRISP-K000573/2020|EPI ISL 509229|B.1.1.206|South Africa|2020-07-10	0.0003360803	Africa
Africa|hCoV-19/Gambia/GC192751/2020|EPI ISL 561138|B.1.5.12|Gambia|2020-07-21	Africa|hCoV-19/South Africa/KRISP-K000573/2020|EPI ISL 509229|B.1.1.206|South Africa|2020-07-10	0.0004706247	Africa
Africa|hCoV-19/Gambia/GC192756/2020|EPI ISL 561139|B.1.5.12|Gambia|2020-07-22	Africa|hCoV-19/South Africa/KRISP-K000573/2020|EPI ISL 509229|B.1.1.206|South Africa|2020-07-10	0.0004033507	Africa
Africa|hCoV-19/Gambia/GC192772/2020|EPI ISL 561140|B.1.1|Gambia|2020-07-22	Africa|hCoV-19/South Africa/KRISP-K000573/2020|EPI ISL 509229|B.1.1.206|South Africa|2020-07-10	0.0003024661	Africa
Africa|hCoV-19/Gambia/GC192778/2020|EPI ISL 561141|B.1.1|Gambia|2020-07-22	Africa|hCoV-19/South Africa/KRISP-K000573/2020|EPI ISL 509229|B.1.1.206|South Africa|2020-07-10	0.0003024966	Africa
Africa|hCoV-19/Gambia/GC192781/2020|EPI ISL 561142|B.1.5.12|Gambia|2020-07-22	Africa|hCoV-19/South Africa/KRISP-K000573/2020|EPI ISL 509229|B.1.1.206|South Africa|2020-07-10	0.0004369721	Africa
Africa|hCoV-19/Gambia/GC192782/2020|EPI ISL 561143|B.1.5.12|Gambia|2020-07-22	Africa|hCoV-19/South Africa/KRISP-K000573/2020|EPI ISL 509229|B.1.1.206|South Africa|2020-07-10	0.0004369823	Africa
Africa|hCoV-19/Gambia/GC192786/2020|EPI ISL 561144|B.1.1.293|Gambia|2020-07-22	Africa|hCoV-19/South Africa/KRISP-K000573/2020|EPI ISL 509229|B.1.1.206|South Africa|2020-07-10	0.0002688470	Africa
Africa|hCoV-19/Gambia/GC192789/2020|EPI ISL 561145|B.1|Gambia|2020-07-22	Africa|hCoV-19/South Africa/KRISP-K000573/2020|EPI ISL 509229|B.1.1.206|South Africa|2020-07-10	0.0003697132	Africa
Africa|hCoV-19/Gambia/GC192811/2020|EPI ISL 561147|B.1.5.12|Gambia|2020-07-22	Africa|hCoV-19/South Africa/KRISP-K000573/2020|EPI ISL 509229|B.1.1.206|South Africa|2020-07-10	0.0004099637	Africa
Africa|hCoV-19/Gambia/GC192812/2020|EPI ISL 561148|B.1.1.293|Gambia|2020-07-22	Africa|hCoV-19/South Africa/KRISP-K000573/2020|EPI ISL 509229|B.1.1.206|South Africa|2020-07-10	0.0002016183	Africa
Africa|hCoV-19/Gambia/NPHL-038/2020|EPI ISL 561205|B.1.1|Gambia|2020	Africa|hCoV-19/South Africa/KRISP-K000573/2020|EPI ISL 509229|B.1.1.206|South Africa|2020-07-10	0.0003360882	Africa
Africa|hCoV-19/Gambia/NPHL-061/2020|EPI ISL 561206|B.1.5.12|Gambia|2020	Africa|hCoV-19/South Africa/KRISP-K000573/2020|EPI ISL 509229|B.1.1.206|South Africa|2020-07-10	0.0005042308	Africa
Africa|hCoV-19/Gambia/NPHL-1168/2020|EPI ISL 561212|B.1.5.12|Gambia|2020-06-27	Africa|hCoV-19/South Africa/KRISP-K000573/2020|EPI ISL 509229|B.1.1.206|South Africa|2020-07-10	0.0005042610	Africa
Africa|hCoV-19/Gambia/NPHL-1208/2020|EPI ISL 561213|B.1.5.12|Gambia|2020-06-30	Africa|hCoV-19/South Africa/KRISP-K000573/2020|EPI ISL 509229|B.1.1.206|South Africa|2020-07-10	0.0002384116	Africa
Africa|hCoV-19/Gambia/NPHL-1209/2020|EPI ISL 561214|B.1.5.12|Gambia|2020-06-30	Africa|hCoV-19/South Africa/KRISP-K000573/2020|EPI ISL 509229|B.1.1.206|South Africa|2020-07-10	0.0002060091	Africa
Africa|hCoV-19/Gambia/NPHL-1212/2020|EPI ISL 561215|B.1.5.12|Gambia|2020-06-30	Africa|hCoV-19/South Africa/KRISP-K000573/2020|EPI ISL 509229|B.1.1.206|South Africa|2020-07-10	0.0003696971	Africa
Africa|hCoV-19/Gambia/NPHL-1224/2020|EPI ISL 561217|B.1.1.293|Gambia|2020-06-30	Africa|hCoV-19/South Africa/KRISP-K000573/2020|EPI ISL 509229|B.1.1.206|South Africa|2020-07-10	0.0001755982	Africa
Africa|hCoV-19/Gambia/NPHL-1230/2020|EPI ISL 561218|B.1.5|Gambia|2020-06-30	Africa|hCoV-19/South Africa/KRISP-K000573/2020|EPI ISL 509229|B.1.1.206|South Africa|2020-07-10	0.0001702678	Africa
Africa|hCoV-19/Gambia/NPHL-1248/2020|EPI ISL 561222|B.1.5|Gambia|2020-07-01	Africa|hCoV-19/South Africa/KRISP-K000573/2020|EPI ISL 509229|B.1.1.206|South Africa|2020-07-10	0.0001702564	Africa
Africa|hCoV-19/Gambia/NPHL-1258/2020|EPI ISL 561223|B.1.292|Gambia|2020-07-02	Africa|hCoV-19/South Africa/KRISP-K000573/2020|EPI ISL 509229|B.1.1.206|South Africa|2020-07-10	0.0003360881	Africa
Africa|hCoV-19/Gambia/NPHL-1422/2020|EPI ISL 561228|B.1.5|Gambia|2020-07-04	Africa|hCoV-19/South Africa/KRISP-K000573/2020|EPI ISL 509229|B.1.1.206|South Africa|2020-07-10	0.0001060084	Africa
Africa|hCoV-19/Gambia/NPHL-1424/2020|EPI ISL 561229|B.1.292|Gambia|2020-07-04	Africa|hCoV-19/South Africa/KRISP-K000573/2020|EPI ISL 509229|B.1.1.206|South Africa|2020-07-10	0.0003361891	Africa
Africa|hCoV-19/Gambia/NPHL-1446/2020|EPI ISL 561230|B.1.5|Gambia|2020-07-04	Africa|hCoV-19/South Africa/KRISP-K000573/2020|EPI ISL 509229|B.1.1.206|South Africa|2020-07-10	0.0001702564	Africa
Africa|hCoV-19/Gambia/NPHL-1477/2020|EPI ISL 561231|B.1.5|Gambia|2020	Africa|hCoV-19/South Africa/KRISP-K000573/2020|EPI ISL 509229|B.1.1.206|South Africa|2020-07-10	0.0001758233	Africa
Africa|hCoV-19/Gambia/NPHL-1514/2020|EPI ISL 561232|B.1.1|Gambia|2020	Africa|hCoV-19/South Africa/KRISP-K000573/2020|EPI ISL 509229|B.1.1.206|South Africa|2020-07-10	0.0002352261	Africa
Africa|hCoV-19/Gambia/NPHL-1641/2020|EPI ISL 561235|B.1.292|Gambia|2020-07-31	Africa|hCoV-19/South Africa/KRISP-K000573/2020|EPI ISL 509229|B.1.1.206|South Africa|2020-07-10	0.0003830791	Africa
Africa|hCoV-19/Gambia/NPHL-1645/2020|EPI ISL 561236|B.1.1.293|Gambia|2020-08-04	Africa|hCoV-19/South Africa/KRISP-K000573/2020|EPI ISL 509229|B.1.1.206|South Africa|2020-07-10	0.0002366253	Africa
Africa|hCoV-19/Gambia/NPHL-1711/2020|EPI ISL 561237|B.1.1.293|Gambia|2020-08-04	Africa|hCoV-19/South Africa/KRISP-K000573/2020|EPI ISL 509229|B.1.1.206|South Africa|2020-07-10	0.0002016183	Africa
Africa|hCoV-19/Gambia/NPHL-1746/2020|EPI ISL 561238|B.1.1|Gambia|2020-07-20	Africa|hCoV-19/South Africa/KRISP-K000573/2020|EPI ISL 509229|B.1.1.206|South Africa|2020-07-10	0.0001344249	Africa
Africa|hCoV-19/Gambia/NPHL-1921/2020|EPI ISL 561239|B.1.1|Gambia|2020	Africa|hCoV-19/South Africa/KRISP-K000573/2020|EPI ISL 509229|B.1.1.206|South Africa|2020-07-10	0.0003024661	Africa
Africa|hCoV-19/Gambia/NPHL-1968/2020|EPI ISL 561240|B.1.1|Gambia|2020-07-16	Africa|hCoV-19/South Africa/KRISP-K000573/2020|EPI ISL 509229|B.1.1.206|South Africa|2020-07-10	0.0003024661	Africa
Africa|hCoV-19/Gambia/NPHL-2037/2020|EPI ISL 561241|B.1.1|Gambia|2020-07-15	Africa|hCoV-19/South Africa/KRISP-K000573/2020|EPI ISL 509229|B.1.1.206|South Africa|2020-07-10	0.0002688624	Africa
Africa|hCoV-19/Gambia/NPHL-2268/2020|EPI ISL 561242|B.1.1|Gambia|2020	Africa|hCoV-19/South Africa/KRISP-K000573/2020|EPI ISL 509229|B.1.1.206|South Africa|2020-07-10	0.0001010465	Africa
Africa|hCoV-19/Gambia/NPHL-2344/2020|EPI ISL 561243|B.1.292|Gambia|2020	Africa|hCoV-19/South Africa/KRISP-K000573/2020|EPI ISL 509229|B.1.1.206|South Africa|2020-07-10	0.0004033572	Africa
Africa|hCoV-19/Gambia/NPHL-2374/2020|EPI ISL 561244|B.1.5.12|Gambia|2020	Africa|hCoV-19/South Africa/KRISP-K000573/2020|EPI ISL 509229|B.1.1.206|South Africa|2020-07-10	0.0003697095	Africa
Africa|hCoV-19/Gambia/NPHL-242/2020|EPI ISL 561245|B.1.5|Gambia|2020	Africa|hCoV-19/South Africa/KRISP-K000573/2020|EPI ISL 509229|B.1.1.206|South Africa|2020-07-10	0.0002016549	Africa
Africa|hCoV-19/Gambia/NPHL-243/2020|EPI ISL 561246|B.1.5|Gambia|2020	Africa|hCoV-19/South Africa/KRISP-K000573/2020|EPI ISL 509229|B.1.1.206|South Africa|2020-07-10	0.0001373460	Africa
Africa|hCoV-19/Gambia/NPHL-244/2020|EPI ISL 561247|B.1.1.293|Gambia|2020	Africa|hCoV-19/South Africa/KRISP-K000573/2020|EPI ISL 509229|B.1.1.206|South Africa|2020-07-10	0.0002372805	Africa
Africa|hCoV-19/Gambia/NPHL-2443/2020|EPI ISL 561248|B.1.5.12|Gambia|2020	Africa|hCoV-19/South Africa/KRISP-K000573/2020|EPI ISL 509229|B.1.1.206|South Africa|2020-07-10	0.0003696970	Africa
Africa|hCoV-19/Gambia/NPHL-2444/2020|EPI ISL 561249|B.1.292|Gambia|2020-07-21	Africa|hCoV-19/South Africa/KRISP-K000573/2020|EPI ISL 509229|B.1.1.206|South Africa|2020-07-10	0.0003697045	Africa
Africa|hCoV-19/Gambia/NPHL-2446/2020|EPI ISL 561250|B.1.1|Gambia|2020	Africa|hCoV-19/South Africa/KRISP-K000573/2020|EPI ISL 509229|B.1.1.206|South Africa|2020-07-10	0.0003102107	Africa
Africa|hCoV-19/Gambia/NPHL-245/2020|EPI ISL 561251|B.1.1|Gambia|2020	Africa|hCoV-19/South Africa/KRISP-K000573/2020|EPI ISL 509229|B.1.1.206|South Africa|2020-07-10	0.0001354122	Africa
Africa|hCoV-19/Gambia/NPHL-2457/2020|EPI ISL 561252|B.1.1|Gambia|2020-07-21	Africa|hCoV-19/South Africa/KRISP-K000573/2020|EPI ISL 509229|B.1.1.206|South Africa|2020-07-10	0.0003102000	Africa
Africa|hCoV-19/Gambia/NPHL-2458/2020|EPI ISL 561253|B.1.292|Gambia|2020-07-21	Africa|hCoV-19/South Africa/KRISP-K000573/2020|EPI ISL 509229|B.1.1.206|South Africa|2020-07-10	0.0003792890	Africa
Africa|hCoV-19/Gambia/NPHL-2463/2020|EPI ISL 561254|B.1.1|Gambia|2020	Africa|hCoV-19/South Africa/KRISP-K000573/2020|EPI ISL 509229|B.1.1.206|South Africa|2020-07-10	0.0003133204	Africa
Africa|hCoV-19/Gambia/NPHL-2465/2020|EPI ISL 561255|B.1.1|Gambia|2020-07-21	Africa|hCoV-19/South Africa/KRISP-K000573/2020|EPI ISL 509229|B.1.1.206|South Africa|2020-07-10	0.0003102214	Africa
Africa|hCoV-19/Gambia/NPHL-2469/2020|EPI ISL 561256|B.1.5.12|Gambia|2020-07-21	Africa|hCoV-19/South Africa/KRISP-K000573/2020|EPI ISL 509229|B.1.1.206|South Africa|2020-07-10	0.0004481718	Africa
Africa|hCoV-19/Gambia/NPHL-247/2020|EPI ISL 561257|B.1.1.293|Gambia|2020	Africa|hCoV-19/South Africa/KRISP-K000573/2020|EPI ISL 509229|B.1.1.206|South Africa|2020-07-10	0.0002352396	Africa
Africa|hCoV-19/Gambia/NPHL-2470/2020|EPI ISL 561258|B.1.1|Gambia|2020-07-21	Africa|hCoV-19/South Africa/KRISP-K000573/2020|EPI ISL 509229|B.1.1.206|South Africa|2020-07-10	0.0003102107	Africa
Africa|hCoV-19/Gambia/NPHL-2472/2020|EPI ISL 561259|B.1.5.12|Gambia|2020-07-21	Africa|hCoV-19/South Africa/KRISP-K000573/2020|EPI ISL 509229|B.1.1.206|South Africa|2020-07-10	0.0002412767	Africa
Africa|hCoV-19/Gambia/NPHL-2473/2020|EPI ISL 561260|B.1.5.12|Gambia|2020-07-21	Africa|hCoV-19/South Africa/KRISP-K000573/2020|EPI ISL 509229|B.1.1.206|South Africa|2020-07-10	0.0005042679	Africa
Africa|hCoV-19/Gambia/NPHL-2478/2020|EPI ISL 561261|B.1.5.12|Gambia|2020-07-21	Africa|hCoV-19/South Africa/KRISP-K000573/2020|EPI ISL 509229|B.1.1.206|South Africa|2020-07-10	0.0002785382	Africa
Africa|hCoV-19/Gambia/NPHL-2497/2020|EPI ISL 561262|B.1.1.242|Gambia|2020-07-21	Africa|hCoV-19/South Africa/KRISP-K000573/2020|EPI ISL 509229|B.1.1.206|South Africa|2020-07-10	0.0002784926	Africa
Africa|hCoV-19/Gambia/NPHL-2504/2020|EPI ISL 561264|B.1.5.12|Gambia|2020-07-23	Africa|hCoV-19/South Africa/KRISP-K000573/2020|EPI ISL 509229|B.1.1.206|South Africa|2020-07-10	0.0005129419	Africa
Africa|hCoV-19/Gambia/NPHL-2514/2020|EPI ISL 561265|B.1.5.12|Gambia|2020-07-21	Africa|hCoV-19/South Africa/KRISP-K000573/2020|EPI ISL 509229|B.1.1.206|South Africa|2020-07-10	0.0004481764	Africa
Africa|hCoV-19/Gambia/NPHL-2521/2020|EPI ISL 561266|B.1.5.12|Gambia|2020-07-23	Africa|hCoV-19/South Africa/KRISP-K000573/2020|EPI ISL 509229|B.1.1.206|South Africa|2020-07-10	0.0004481580	Africa
Africa|hCoV-19/Gambia/NPHL-2522/2020|EPI ISL 561267|B.1.1.293|Gambia|2020-07-22	Africa|hCoV-19/South Africa/KRISP-K000573/2020|EPI ISL 509229|B.1.1.206|South Africa|2020-07-10	0.0002759682	Africa
Africa|hCoV-19/Gambia/NPHL-2524/2020|EPI ISL 561268|B.1.1|Gambia|2020-07-24	Africa|hCoV-19/South Africa/KRISP-K000573/2020|EPI ISL 509229|B.1.1.206|South Africa|2020-07-10	0.0002688624	Africa
Africa|hCoV-19/Gambia/NPHL-2529/2020|EPI ISL 561269|B.1.1.293|Gambia|2020-07-21	Africa|hCoV-19/South Africa/KRISP-K000573/2020|EPI ISL 509229|B.1.1.206|South Africa|2020-07-10	0.0002412459	Africa
Africa|hCoV-19/Gambia/NPHL-253/2020|EPI ISL 561270|B.1.1.293|Gambia|2020	Africa|hCoV-19/South Africa/KRISP-K000573/2020|EPI ISL 509229|B.1.1.206|South Africa|2020-07-10	0.0002688416	Africa
Africa|hCoV-19/Gambia/NPHL-2537/2020|EPI ISL 561271|B.1.1|Gambia|2020	Africa|hCoV-19/South Africa/KRISP-K000573/2020|EPI ISL 509229|B.1.1.206|South Africa|2020-07-10	0.0003413414	Africa
Africa|hCoV-19/Gambia/NPHL-2538/2020|EPI ISL 561272|B.1.5.12|Gambia|2020-07-21	Africa|hCoV-19/South Africa/KRISP-K000573/2020|EPI ISL 509229|B.1.1.206|South Africa|2020-07-10	0.0004136658	Africa
Africa|hCoV-19/Gambia/NPHL-2550/2020|EPI ISL 561274|B.1.292|Gambia|2020-07-21	Africa|hCoV-19/South Africa/KRISP-K000573/2020|EPI ISL 509229|B.1.1.206|South Africa|2020-07-10	0.0003447059	Africa
Africa|hCoV-19/Gambia/NPHL-2554/2020|EPI ISL 561275|B.1.5.12|Gambia|2020	Africa|hCoV-19/South Africa/KRISP-K000573/2020|EPI ISL 509229|B.1.1.206|South Africa|2020-07-10	0.0003447226	Africa
Africa|hCoV-19/Gambia/NPHL-2555/2020|EPI ISL 561276|B.1.1|Gambia|2020-07-21	Africa|hCoV-19/South Africa/KRISP-K000573/2020|EPI ISL 509229|B.1.1.206|South Africa|2020-07-10	0.0002785817	Africa
Africa|hCoV-19/Gambia/NPHL-256/2020|EPI ISL 561277|B.1.1.293|Gambia|2020	Africa|hCoV-19/South Africa/KRISP-K000573/2020|EPI ISL 509229|B.1.1.206|South Africa|2020-07-10	0.0001680232	Africa
Africa|hCoV-19/Gambia/NPHL-2560/2020|EPI ISL 561278|B.1.1|Gambia|2020	Africa|hCoV-19/South Africa/KRISP-K000573/2020|EPI ISL 509229|B.1.1.206|South Africa|2020-07-10	0.0003102000	Africa
Africa|hCoV-19/Gambia/NPHL-2567/2020|EPI ISL 561279|B.1|Gambia|2020	Africa|hCoV-19/South Africa/KRISP-K000573/2020|EPI ISL 509229|B.1.1.206|South Africa|2020-07-10	0.0005715687	Africa
Africa|hCoV-19/Gambia/NPHL-2573/2020|EPI ISL 561280|B.1.1.293|Gambia|2020	Africa|hCoV-19/South Africa/KRISP-K000573/2020|EPI ISL 509229|B.1.1.206|South Africa|2020-07-10	0.0002412792	Africa
Africa|hCoV-19/Gambia/NPHL-2586/2020|EPI ISL 561281|B.1.5.12|Gambia|2020-07-23	Africa|hCoV-19/South Africa/KRISP-K000573/2020|EPI ISL 509229|B.1.1.206|South Africa|2020-07-10	0.0003481424	Africa
Africa|hCoV-19/Gambia/NPHL-2588/2020|EPI ISL 561282|B.1.1|Gambia|2020	Africa|hCoV-19/South Africa/KRISP-K000573/2020|EPI ISL 509229|B.1.1.206|South Africa|2020-07-10	0.0003360803	Africa
Africa|hCoV-19/Gambia/NPHL-2615/2020|EPI ISL 561283|B.1.1.293|Gambia|2020-08-18	Africa|hCoV-19/South Africa/KRISP-K000573/2020|EPI ISL 509229|B.1.1.206|South Africa|2020-07-10	0.0002688416	Africa
Africa|hCoV-19/Gambia/NPHL-2626/2020|EPI ISL 561284|B.1.1.293|Gambia|2020	Africa|hCoV-19/South Africa/KRISP-K000573/2020|EPI ISL 509229|B.1.1.206|South Africa|2020-07-10	0.0002688805	Africa
Africa|hCoV-19/Gambia/NPHL-2640/2020|EPI ISL 561285|B.1.5.12|Gambia|2020-06-17	Africa|hCoV-19/South Africa/KRISP-K000573/2020|EPI ISL 509229|B.1.1.206|South Africa|2020-07-10	0.0003360961	Africa
Africa|hCoV-19/Gambia/NPHL-266/2020|EPI ISL 561286|B.1.5.12|Gambia|2020	Africa|hCoV-19/South Africa/KRISP-K000573/2020|EPI ISL 509229|B.1.1.206|South Africa|2020-07-10	0.0004136885	Africa
Africa|hCoV-19/Gambia/NPHL-2706/2020|EPI ISL 561287|B.1.292|Gambia|2020	Africa|hCoV-19/South Africa/KRISP-K000573/2020|EPI ISL 509229|B.1.1.206|South Africa|2020-07-10	0.0004033221	Africa
Africa|hCoV-19/Gambia/NPHL-2712/2020|EPI ISL 561288|B.1.5.12|Gambia|2020-08-03	Africa|hCoV-19/South Africa/KRISP-K000573/2020|EPI ISL 509229|B.1.1.206|South Africa|2020-07-10	0.0004369911	Africa
Africa|hCoV-19/Gambia/NPHL-2727/2020|EPI ISL 561289|B.1.5.12|Gambia|2020-08-04	Africa|hCoV-19/South Africa/KRISP-K000573/2020|EPI ISL 509229|B.1.1.206|South Africa|2020-07-10	0.0004369720	Africa
Africa|hCoV-19/Gambia/NPHL-2729/2020|EPI ISL 561290|B.1.1|Gambia|2020-07-23	Africa|hCoV-19/South Africa/KRISP-K000573/2020|EPI ISL 509229|B.1.1.206|South Africa|2020-07-10	0.0003024661	Africa
Africa|hCoV-19/Gambia/NPHL-2736/2020|EPI ISL 561291|B.1.1.242|Gambia|2020-07-25	Africa|hCoV-19/South Africa/KRISP-K000573/2020|EPI ISL 509229|B.1.1.206|South Africa|2020-07-10	0.0003360736	Africa
Africa|hCoV-19/Gambia/NPHL-2759/2020|EPI ISL 561292|B.1.5.12|Gambia|2020-08-07	Africa|hCoV-19/South Africa/KRISP-K000573/2020|EPI ISL 509229|B.1.1.206|South Africa|2020-07-10	0.0004033858	Africa
Africa|hCoV-19/Gambia/NPHL-2762/2020|EPI ISL 561293|B.1.5.12|Gambia|2020-07-25	Africa|hCoV-19/South Africa/KRISP-K000573/2020|EPI ISL 509229|B.1.1.206|South Africa|2020-07-10	0.0004706042	Africa
Africa|hCoV-19/Gambia/NPHL-2767/2020|EPI ISL 561294|B.1.1.293|Gambia|2020-07-25	Africa|hCoV-19/South Africa/KRISP-K000573/2020|EPI ISL 509229|B.1.1.206|South Africa|2020-07-10	0.0003024601	Africa
Africa|hCoV-19/Gambia/NPHL-2768/2020|EPI ISL 561295|B.1.1.293|Gambia|2020-07-27	Africa|hCoV-19/South Africa/KRISP-K000573/2020|EPI ISL 509229|B.1.1.206|South Africa|2020-07-10	0.0002352317	Africa
Africa|hCoV-19/Gambia/NPHL-277/2020|EPI ISL 561296|B.1.5.12|Gambia|2020	Africa|hCoV-19/South Africa/KRISP-K000573/2020|EPI ISL 509229|B.1.1.206|South Africa|2020-07-10	0.0004369823	Africa
Africa|hCoV-19/Gambia/NPHL-2785/2020|EPI ISL 561297|B.1.1.242|Gambia|2020-07-27	Africa|hCoV-19/South Africa/KRISP-K000573/2020|EPI ISL 509229|B.1.1.206|South Africa|2020-07-10	0.0002688453	Africa
Africa|hCoV-19/Gambia/NPHL-2790/2020|EPI ISL 561298|B.1.1.293|Gambia|2020	Africa|hCoV-19/South Africa/KRISP-K000573/2020|EPI ISL 509229|B.1.1.206|South Africa|2020-07-10	0.0003024661	Africa
Africa|hCoV-19/Gambia/NPHL-2825/2020|EPI ISL 561299|B.1.5.12|Gambia|2020	Africa|hCoV-19/South Africa/KRISP-K000573/2020|EPI ISL 509229|B.1.1.206|South Africa|2020-07-10	0.0004369324	Africa
Africa|hCoV-19/Gambia/NPHL-287/2020|EPI ISL 561300|B.1.1.293|Gambia|2020	Africa|hCoV-19/South Africa/KRISP-K000573/2020|EPI ISL 509229|B.1.1.206|South Africa|2020-07-10	0.0002688560	Africa
Africa|hCoV-19/Gambia/NPHL-2889/2020|EPI ISL 561301|B.1.5.12|Gambia|2020	Africa|hCoV-19/South Africa/KRISP-K000573/2020|EPI ISL 509229|B.1.1.206|South Africa|2020-07-10	0.0004790240	Africa
Africa|hCoV-19/Gambia/NPHL-2892/2020|EPI ISL 561302|B.1.5.12|Gambia|2020-09-07	Africa|hCoV-19/South Africa/KRISP-K000573/2020|EPI ISL 509229|B.1.1.206|South Africa|2020-07-10	0.0004790240	Africa
Africa|hCoV-19/Gambia/NPHL-290/2020|EPI ISL 561303|B.1.1.293|Gambia|2020	Africa|hCoV-19/South Africa/KRISP-K000573/2020|EPI ISL 509229|B.1.1.206|South Africa|2020-07-10	0.0002352316	Africa
Africa|hCoV-19/Gambia/NPHL-2909/2020|EPI ISL 561304|B.1.1.293|Gambia|2020-07-26	Africa|hCoV-19/South Africa/KRISP-K000573/2020|EPI ISL 509229|B.1.1.206|South Africa|2020-07-10	0.0002688534	Africa
Africa|hCoV-19/Gambia/NPHL-2984/2020|EPI ISL 561307|B.1.1.293|Gambia|2020	Africa|hCoV-19/South Africa/KRISP-K000573/2020|EPI ISL 509229|B.1.1.206|South Africa|2020-07-10	0.0003024793	Africa
Africa|hCoV-19/Gambia/NPHL-299/2020|EPI ISL 561308|B.1.1.293|Gambia|2020	Africa|hCoV-19/South Africa/KRISP-K000573/2020|EPI ISL 509229|B.1.1.206|South Africa|2020-07-10	0.0002688470	Africa
Africa|hCoV-19/Gambia/NPHL-3047/2020|EPI ISL 561309|B.1.5.12|Gambia|2020-07-28	Africa|hCoV-19/South Africa/KRISP-K000573/2020|EPI ISL 509229|B.1.1.206|South Africa|2020-07-10	0.0004751231	Africa
Africa|hCoV-19/Gambia/NPHL-3055/2020|EPI ISL 561310|B.1.5.12|Gambia|2020-07-17	Africa|hCoV-19/South Africa/KRISP-K000573/2020|EPI ISL 509229|B.1.1.206|South Africa|2020-07-10	0.0004706041	Africa
Africa|hCoV-19/Gambia/NPHL-3062/2020|EPI ISL 561311|B.1.5.12|Gambia|2020	Africa|hCoV-19/South Africa/KRISP-K000573/2020|EPI ISL 509229|B.1.1.206|South Africa|2020-07-10	0.0004751231	Africa
Africa|hCoV-19/Gambia/NPHL-3079/2020|EPI ISL 561312|B.1.5.12|Gambia|2020-07-27	Africa|hCoV-19/South Africa/KRISP-K000573/2020|EPI ISL 509229|B.1.1.206|South Africa|2020-07-10	0.0004790240	Africa
Africa|hCoV-19/Gambia/NPHL-3206/2020|EPI ISL 561313|B.1.1.293|Gambia|2020	Africa|hCoV-19/South Africa/KRISP-K000573/2020|EPI ISL 509229|B.1.1.206|South Africa|2020-07-10	0.0003360881	Africa
Africa|hCoV-19/Gambia/NPHL-3254/2020|EPI ISL 561315|B.1.5.12|Gambia|2020-07-28	Africa|hCoV-19/South Africa/KRISP-K000573/2020|EPI ISL 509229|B.1.1.206|South Africa|2020-07-10	0.0004744310	Africa
Africa|hCoV-19/Gambia/NPHL-3281/2020|EPI ISL 561316|B.1.1|Gambia|2020-07-28	Africa|hCoV-19/South Africa/KRISP-K000573/2020|EPI ISL 509229|B.1.1.206|South Africa|2020-07-10	0.0003829402	Africa
Africa|hCoV-19/Gambia/NPHL-483B/2020|EPI ISL 561318|B.1.1|Gambia|2020	Africa|hCoV-19/South Africa/KRISP-K000573/2020|EPI ISL 509229|B.1.1.206|South Africa|2020-07-10	0.0003830977	Africa
Africa|hCoV-19/Gambia/NPHL-704/2020|EPI ISL 561320|B.1.1.293|Gambia|2020	Africa|hCoV-19/South Africa/KRISP-K000573/2020|EPI ISL 509229|B.1.1.206|South Africa|2020-07-10	0.0004827088	Africa
Africa|hCoV-19/Gambia/NPHL-737/2020|EPI ISL 561323|B.1.1.293|Gambia|2020	Africa|hCoV-19/South Africa/KRISP-K000573/2020|EPI ISL 509229|B.1.1.206|South Africa|2020-07-10	0.0002067729	Africa
Africa|hCoV-19/Gambia/NPHL-748/2020|EPI ISL 561324|B.1.1|Gambia|2020	Africa|hCoV-19/South Africa/KRISP-K000573/2020|EPI ISL 509229|B.1.1.206|South Africa|2020-07-10	0.0002688624	Africa
Africa|hCoV-19/Gambia/NPHL-758/2020|EPI ISL 561326|B.1.1.293|Gambia|2020	Africa|hCoV-19/South Africa/KRISP-K000573/2020|EPI ISL 509229|B.1.1.206|South Africa|2020-07-10	0.0002066021	Africa
Africa|hCoV-19/Gambia/NPHL-760/2020|EPI ISL 561327|B.1.5|Gambia|2020	Africa|hCoV-19/South Africa/KRISP-K000573/2020|EPI ISL 509229|B.1.1.206|South Africa|2020-07-10	0.0001354213	Africa
Africa|hCoV-19/Gambia/NPHL-790/2020|EPI ISL 561329|B.1.5|Gambia|2020	Africa|hCoV-19/South Africa/KRISP-K000573/2020|EPI ISL 509229|B.1.1.206|South Africa|2020-07-10	0.0001023947	Africa
Africa|hCoV-19/Gambia/NPHL-923/2020|EPI ISL 561330|B.1.5.12|Gambia|2020	Africa|hCoV-19/South Africa/KRISP-K000573/2020|EPI ISL 509229|B.1.1.206|South Africa|2020-07-10	0.0003697219	Africa
Africa|hCoV-19/Gambia/NPHL-930/2020|EPI ISL 561331|B.1.5|Gambia|2020	Africa|hCoV-19/South Africa/KRISP-K000573/2020|EPI ISL 509229|B.1.1.206|South Africa|2020-07-10	0.0001365305	Africa
Africa|hCoV-19/Gambia/NPHL-941/2020|EPI ISL 561332|B.1.5.12|Gambia|2020	Africa|hCoV-19/South Africa/KRISP-K000573/2020|EPI ISL 509229|B.1.1.206|South Africa|2020-07-10	0.0004033316	Africa
Africa|hCoV-19/Gambia/NPHL-956/2020|EPI ISL 561334|B.1.5.12|Gambia|2020	Africa|hCoV-19/South Africa/KRISP-K000573/2020|EPI ISL 509229|B.1.1.206|South Africa|2020-07-10	0.0004096559	Africa
Africa|hCoV-19/Ghana/1651 S3/2020|EPI ISL 422387|A.11|Ghana|2020-03-25	Africa|hCoV-19/South Africa/KRISP-K000573/2020|EPI ISL 509229|B.1.1.206|South Africa|2020-07-10	0.0005594227	Africa
Africa|hCoV-19/Ghana/1659 S14/2020|EPI ISL 422405|B.1.220|Ghana|2020-03-25	Africa|hCoV-19/South Africa/KRISP-K000573/2020|EPI ISL 509229|B.1.1.206|South Africa|2020-07-10	0.0002801529	Africa
Africa|hCoV-19/Ghana/2230 S4/2020|EPI ISL 422390|B.40|Ghana|2020-03-25	Africa|hCoV-19/South Africa/KRISP-K000573/2020|EPI ISL 509229|B.1.1.206|South Africa|2020-07-10	0.0004761684	Africa
Africa|hCoV-19/Ghana/2333 S5/2020|EPI ISL 422394|B.1.3|Ghana|2020-03-27	Africa|hCoV-19/South Africa/KRISP-K000573/2020|EPI ISL 509229|B.1.1.206|South Africa|2020-07-10	0.0003769330	Africa
Africa|hCoV-19/Ghana/2573 S27/2020|EPI ISL 515082|A|Ghana|2020-03-29	Africa|hCoV-19/South Africa/KRISP-K000573/2020|EPI ISL 509229|B.1.1.206|South Africa|2020-07-10	0.0006766284	Africa
Africa|hCoV-19/Ghana/2666 S32/2020|EPI ISL 515083|A|Ghana|2020-03-27	Africa|hCoV-19/South Africa/KRISP-K000573/2020|EPI ISL 509229|B.1.1.206|South Africa|2020-07-10	0.0001028087	Africa
Africa|hCoV-19/Ghana/2709 S25/2020|EPI ISL 515084|B.1|Ghana|2020-03-28	Africa|hCoV-19/South Africa/KRISP-K000573/2020|EPI ISL 509229|B.1.1.206|South Africa|2020-07-10	0.0004037467	Africa
Africa|hCoV-19/Ghana/2828 S6/2020|EPI ISL 422397|A.11|Ghana|2020-03-29	Africa|hCoV-19/South Africa/KRISP-K000573/2020|EPI ISL 509229|B.1.1.206|South Africa|2020-07-10	0.0006815690	Africa
Africa|hCoV-19/Ghana/2852 S30/2020|EPI ISL 515085|B.6|Ghana|2020-03-28	Africa|hCoV-19/South Africa/KRISP-K000573/2020|EPI ISL 509229|B.1.1.206|South Africa|2020-07-10	0.0001025908	Africa
Africa|hCoV-19/Ghana/2914 S8/2020|EPI ISL 422399|B.1.1|Ghana|2020-03-30	Africa|hCoV-19/South Africa/KRISP-K000573/2020|EPI ISL 509229|B.1.1.206|South Africa|2020-07-10	0.0001386858	Africa
Africa|hCoV-19/Ghana/34927 S20/2020|EPI ISL 515086|A.11|Ghana|2020-05-23	Africa|hCoV-19/South Africa/KRISP-K000573/2020|EPI ISL 509229|B.1.1.206|South Africa|2020-07-10	0.0005770762	Africa
Africa|hCoV-19/Ghana/34928 S21/2020|EPI ISL 515087|A.11|Ghana|2020-05-23	Africa|hCoV-19/South Africa/KRISP-K000573/2020|EPI ISL 509229|B.1.1.206|South Africa|2020-07-10	0.0006811838	Africa
Africa|hCoV-19/Ghana/34980 S22/2020|EPI ISL 515088|B.1.1|Ghana|2020-05-23	Africa|hCoV-19/South Africa/KRISP-K000573/2020|EPI ISL 509229|B.1.1.206|South Africa|2020-07-10	0.0001385912	Africa
Africa|hCoV-19/Ghana/34983 S40/2020|EPI ISL 515089|B.1.1|Ghana|2020-05-23	Africa|hCoV-19/South Africa/KRISP-K000573/2020|EPI ISL 509229|B.1.1.206|South Africa|2020-07-10	0.0002047391	Africa
Africa|hCoV-19/Ghana/35012 S17/2020|EPI ISL 515090|B.1.1|Ghana|2020-05-23	Africa|hCoV-19/South Africa/KRISP-K000573/2020|EPI ISL 509229|B.1.1.206|South Africa|2020-07-10	0.0002016299	Africa
Africa|hCoV-19/Ghana/35019 S18/2020|EPI ISL 515091|B.1.1|Ghana|2020-05-23	Africa|hCoV-19/South Africa/KRISP-K000573/2020|EPI ISL 509229|B.1.1.206|South Africa|2020-07-10	0.0001031373	Africa
Africa|hCoV-19/Ghana/35183 S24/2020|EPI ISL 515092|A|Ghana|2020-05-24	Africa|hCoV-19/South Africa/KRISP-K000573/2020|EPI ISL 509229|B.1.1.206|South Africa|2020-07-10	0.0001043134	Africa
Africa|hCoV-19/Ghana/35280 S41/2020|EPI ISL 515093|A|Ghana|2020-05-24	Africa|hCoV-19/South Africa/KRISP-K000573/2020|EPI ISL 509229|B.1.1.206|South Africa|2020-07-10	0.0005857177	Africa
Africa|hCoV-19/Ghana/35394 S49/2020|EPI ISL 515094|B.1.1.307|Ghana|2020-05-24	Africa|hCoV-19/South Africa/KRISP-K000573/2020|EPI ISL 509229|B.1.1.206|South Africa|2020-07-10	0.0001378144	Africa
Africa|hCoV-19/Ghana/35466 S19/2020|EPI ISL 515095|B.1.1|Ghana|2020-05-24	Africa|hCoV-19/South Africa/KRISP-K000573/2020|EPI ISL 509229|B.1.1.206|South Africa|2020-07-10	0.0001705583	Africa
Africa|hCoV-19/Ghana/35563 S37/2020|EPI ISL 515096|A.11|Ghana|2020-05-24	Africa|hCoV-19/South Africa/KRISP-K000573/2020|EPI ISL 509229|B.1.1.206|South Africa|2020-07-10	0.0007060157	Africa
Africa|hCoV-19/Ghana/36523 S23/2020|EPI ISL 515097|A|Ghana|2020-05-27	Africa|hCoV-19/South Africa/KRISP-K000573/2020|EPI ISL 509229|B.1.1.206|South Africa|2020-07-10	0.0002396719	Africa
Africa|hCoV-19/Ghana/81216 S36/2020|EPI ISL 515098|A|Ghana|2020-05-20	Africa|hCoV-19/South Africa/KRISP-K000573/2020|EPI ISL 509229|B.1.1.206|South Africa|2020-07-10	0.0006762006	Africa
Africa|hCoV-19/Ghana/81219 S34/2020|EPI ISL 515099|B.1.1|Ghana|2020-05-20	Africa|hCoV-19/South Africa/KRISP-K000573/2020|EPI ISL 509229|B.1.1.206|South Africa|2020-07-10	0.0001023877	Africa
Africa|hCoV-19/Ghana/82879 S48/2020|EPI ISL 515100|B.1|Ghana|2020-05-20	Africa|hCoV-19/South Africa/KRISP-K000573/2020|EPI ISL 509229|B.1.1.206|South Africa|2020-07-10	0.0004058959	Africa
Africa|hCoV-19/Ghana/83637 S29/2020|EPI ISL 515101|B.1.1|Ghana|2020-05-22	Africa|hCoV-19/South Africa/KRISP-K000573/2020|EPI ISL 509229|B.1.1.206|South Africa|2020-07-10	0.0001350028	Africa
Africa|hCoV-19/Ghana/84049 S31/2020|EPI ISL 515102|B.1|Ghana|2020-05-25	Africa|hCoV-19/South Africa/KRISP-K000573/2020|EPI ISL 509229|B.1.1.206|South Africa|2020-07-10	0.0004379757	Africa
Africa|hCoV-19/Ghana/84162 S45/2020|EPI ISL 515103|A|Ghana|2020-04-25	Africa|hCoV-19/South Africa/KRISP-K000573/2020|EPI ISL 509229|B.1.1.206|South Africa|2020-07-10	0.0005512656	Africa
Africa|hCoV-19/Ghana/84182 S43/2020|EPI ISL 515104|B.1.1|Ghana|2020-05-25	Africa|hCoV-19/South Africa/KRISP-K000573/2020|EPI ISL 509229|B.1.1.206|South Africa|2020-07-10	0.0002729863	Africa
Africa|hCoV-19/Ghana/84210 S44/2020|EPI ISL 515105|A|Ghana|2020-05-24	Africa|hCoV-19/South Africa/KRISP-K000573/2020|EPI ISL 509229|B.1.1.206|South Africa|2020-07-10	0.0006113664	Africa
Africa|hCoV-19/Ghana/84218 S47/2020|EPI ISL 515106|A|Ghana|2020-05-25	Africa|hCoV-19/South Africa/KRISP-K000573/2020|EPI ISL 509229|B.1.1.206|South Africa|2020-07-10	0.0006897262	Africa
Africa|hCoV-19/Ghana/84260 S28/2020|EPI ISL 515107|A|Ghana|2020-05-25	Africa|hCoV-19/South Africa/KRISP-K000573/2020|EPI ISL 509229|B.1.1.206|South Africa|2020-07-10	0.0005767376	Africa
Africa|hCoV-19/Ghana/84279 S42/2020|EPI ISL 515108|B.1|Ghana|2020-05-25	Africa|hCoV-19/South Africa/KRISP-K000573/2020|EPI ISL 509229|B.1.1.206|South Africa|2020-07-10	0.0004408566	Africa
Africa|hCoV-19/Ghana/84301 S35/2020|EPI ISL 515109|A.11|Ghana|2020-05-24	Africa|hCoV-19/South Africa/KRISP-K000573/2020|EPI ISL 509229|B.1.1.206|South Africa|2020-07-10	0.0005615291	Africa
Africa|hCoV-19/Ghana/84430 S51/2020|EPI ISL 515110|B.1.1.307|Ghana|2020-05-25	Africa|hCoV-19/South Africa/KRISP-K000573/2020|EPI ISL 509229|B.1.1.206|South Africa|2020-07-10	0.0001353115	Africa
Africa|hCoV-19/Ghana/84438 S50/2020|EPI ISL 515111|A|Ghana|2020-05-24	Africa|hCoV-19/South Africa/KRISP-K000573/2020|EPI ISL 509229|B.1.1.206|South Africa|2020-07-10	0.0005745939	Africa
Africa|hCoV-19/Ghana/84484 S16/2020|EPI ISL 515112|B.1.1|Ghana|2020-05-25	Africa|hCoV-19/South Africa/KRISP-K000573/2020|EPI ISL 509229|B.1.1.206|South Africa|2020-07-10	0.0002068014	Africa
Africa|hCoV-19/Ghana/KATH23/2020|EPI ISL 515181|A.11|Ghana|2020-03-22	Africa|hCoV-19/South Africa/KRISP-K000573/2020|EPI ISL 509229|B.1.1.206|South Africa|2020-07-10	0.0005378984	Africa
Africa|hCoV-19/Ghana/TTH10/2020|EPI ISL 515182|A|Ghana|2020-03-27	Africa|hCoV-19/South Africa/KRISP-K000573/2020|EPI ISL 509229|B.1.1.206|South Africa|2020-07-10	0.0005042189	Africa
Africa|hCoV-19/Ghana/TTH11/2020|EPI ISL 515183|A|Ghana|2020-03-27	Africa|hCoV-19/South Africa/KRISP-K000573/2020|EPI ISL 509229|B.1.1.206|South Africa|2020-07-10	0.0005058850	Africa
Africa|hCoV-19/Ghana/TTH6/2020|EPI ISL 515248|A|Ghana|2020-03-27	Africa|hCoV-19/South Africa/KRISP-K000573/2020|EPI ISL 509229|B.1.1.206|South Africa|2020-07-10	0.0005294372	Africa
Africa|hCoV-19/Kenya/C1092/2020|EPI ISL 457849|B.1.5|Kenya|2020-04-18	Africa|hCoV-19/South Africa/KRISP-K000573/2020|EPI ISL 509229|B.1.1.206|South Africa|2020-07-10	0.0002448905	Africa
Africa|hCoV-19/Kenya/C1102/2020|EPI ISL 568708|B.1.5|Kenya|2020-04-19	Africa|hCoV-19/South Africa/KRISP-K000573/2020|EPI ISL 509229|B.1.1.206|South Africa|2020-07-10	0.0003426671	Africa
Africa|hCoV-19/Kenya/C1162/2020|EPI ISL 457850|B.1.5|Kenya|2020-04-19	Africa|hCoV-19/South Africa/KRISP-K000573/2020|EPI ISL 509229|B.1.1.206|South Africa|2020-07-10	0.0002076918	Africa
Africa|hCoV-19/Kenya/C1216/2020|EPI ISL 457854|B.1.5|Kenya|2020-04-19	Africa|hCoV-19/South Africa/KRISP-K000573/2020|EPI ISL 509229|B.1.1.206|South Africa|2020-07-10	0.0002352531	Africa
Africa|hCoV-19/Kenya/C1292/2020|EPI ISL 457856|B|Kenya|2020-04-20	Africa|hCoV-19/South Africa/KRISP-K000573/2020|EPI ISL 509229|B.1.1.206|South Africa|2020-07-10	0.0002399478	Africa
Africa|hCoV-19/Kenya/C1357/2020|EPI ISL 457858|B.1.5|Kenya|2020-04-20	Africa|hCoV-19/South Africa/KRISP-K000573/2020|EPI ISL 509229|B.1.1.206|South Africa|2020-07-10	0.0002107330	Africa
Africa|hCoV-19/Kenya/C1422/2020|EPI ISL 457861|B.1|Kenya|2020-04-20	Africa|hCoV-19/South Africa/KRISP-K000573/2020|EPI ISL 509229|B.1.1.206|South Africa|2020-07-10	0.0002469967	Africa
Africa|hCoV-19/Kenya/C1499/2020|EPI ISL 457863|B.1.5|Kenya|2020-04-20	Africa|hCoV-19/South Africa/KRISP-K000573/2020|EPI ISL 509229|B.1.1.206|South Africa|2020-07-10	0.0002399264	Africa
Africa|hCoV-19/Kenya/C1646/2020|EPI ISL 457865|B.1.5|Kenya|2020-04-21	Africa|hCoV-19/South Africa/KRISP-K000573/2020|EPI ISL 509229|B.1.1.206|South Africa|2020-07-10	0.0002131809	Africa
Africa|hCoV-19/Kenya/C1739/2020|EPI ISL 457866|B|Kenya|2020-04-22	Africa|hCoV-19/South Africa/KRISP-K000573/2020|EPI ISL 509229|B.1.1.206|South Africa|2020-07-10	0.0002462816	Africa
Africa|hCoV-19/Kenya/C1751/2020|EPI ISL 457867|B.1.5|Kenya|2020-04-22	Africa|hCoV-19/South Africa/KRISP-K000573/2020|EPI ISL 509229|B.1.1.206|South Africa|2020-07-10	0.0002016278	Africa
Africa|hCoV-19/Kenya/C21582/2020|EPI ISL 568872|B.1|Kenya|2020-06-22	Africa|hCoV-19/South Africa/KRISP-K000573/2020|EPI ISL 509229|B.1.1.206|South Africa|2020-07-10	0.0004706042	Africa
Africa|hCoV-19/Kenya/C22/2020|EPI ISL 457845|B.1.5|Kenya|2020-03-17	Africa|hCoV-19/South Africa/KRISP-K000573/2020|EPI ISL 509229|B.1.1.206|South Africa|2020-07-10	0.0002109776	Africa
Africa|hCoV-19/Kenya/C2439/2020|EPI ISL 457877|B.1.5|Kenya|2020-04-24	Africa|hCoV-19/South Africa/KRISP-K000573/2020|EPI ISL 509229|B.1.1.206|South Africa|2020-07-10	0.0002715826	Africa
Africa|hCoV-19/Kenya/C2449/2020|EPI ISL 457878|B.1.5|Kenya|2020-04-24	Africa|hCoV-19/South Africa/KRISP-K000573/2020|EPI ISL 509229|B.1.1.206|South Africa|2020-07-10	0.0002432804	Africa
Africa|hCoV-19/Kenya/C2469/2020|EPI ISL 457879|B.1.5|Kenya|2020-04-24	Africa|hCoV-19/South Africa/KRISP-K000573/2020|EPI ISL 509229|B.1.1.206|South Africa|2020-07-10	0.0002046184	Africa
Africa|hCoV-19/Kenya/C253/2020|EPI ISL 457868|B.1|Kenya|2020-04-03	Africa|hCoV-19/South Africa/KRISP-K000573/2020|EPI ISL 509229|B.1.1.206|South Africa|2020-07-10	0.0002352475	Africa
Africa|hCoV-19/Kenya/C256/2020|EPI ISL 568697|B.1.5|Kenya|2020-04-04	Africa|hCoV-19/South Africa/KRISP-K000573/2020|EPI ISL 509229|B.1.1.206|South Africa|2020-07-10	0.0002793284	Africa
Africa|hCoV-19/Kenya/C2582/2020|EPI ISL 457883|B.1.5|Kenya|2020-04-25	Africa|hCoV-19/South Africa/KRISP-K000573/2020|EPI ISL 509229|B.1.1.206|South Africa|2020-07-10	0.0002767616	Africa
Africa|hCoV-19/Kenya/C2685/2020|EPI ISL 457884|B.1.5|Kenya|2020-04-25	Africa|hCoV-19/South Africa/KRISP-K000573/2020|EPI ISL 509229|B.1.1.206|South Africa|2020-07-10	0.0002693393	Africa
Africa|hCoV-19/Kenya/C2777/2020|EPI ISL 457887|B.1|Kenya|2020-04-26	Africa|hCoV-19/South Africa/KRISP-K000573/2020|EPI ISL 509229|B.1.1.206|South Africa|2020-07-10	0.0002131734	Africa
Africa|hCoV-19/Kenya/C2826/2020|EPI ISL 457891|B.1.5|Kenya|2020-04-27	Africa|hCoV-19/South Africa/KRISP-K000573/2020|EPI ISL 509229|B.1.1.206|South Africa|2020-07-10	0.0002036601	Africa
Africa|hCoV-19/Kenya/C2847/2020|EPI ISL 457892|B.1.5|Kenya|2020-04-27	Africa|hCoV-19/South Africa/KRISP-K000573/2020|EPI ISL 509229|B.1.1.206|South Africa|2020-07-10	0.0002107552	Africa
Africa|hCoV-19/Kenya/C293/2020|EPI ISL 457871|A|Kenya|2020-04-04	Africa|hCoV-19/South Africa/KRISP-K000573/2020|EPI ISL 509229|B.1.1.206|South Africa|2020-07-10	0.0005227715	Africa
Africa|hCoV-19/Kenya/C310/2020|EPI ISL 457874|B.4|Kenya|2020-04-04	Africa|hCoV-19/South Africa/KRISP-K000573/2020|EPI ISL 509229|B.1.1.206|South Africa|2020-07-10	0.0006854363	Africa
Africa|hCoV-19/Kenya/C3129/2020|EPI ISL 457897|B.1.5|Kenya|2020-04-28	Africa|hCoV-19/South Africa/KRISP-K000573/2020|EPI ISL 509229|B.1.1.206|South Africa|2020-07-10	0.0002364902	Africa
Africa|hCoV-19/Kenya/C314/2020|EPI ISL 457875|A|Kenya|2020-04-04	Africa|hCoV-19/South Africa/KRISP-K000573/2020|EPI ISL 509229|B.1.1.206|South Africa|2020-07-10	0.0005714845	Africa
Africa|hCoV-19/Kenya/C316/2020|EPI ISL 457876|B.4|Kenya|2020-04-04	Africa|hCoV-19/South Africa/KRISP-K000573/2020|EPI ISL 509229|B.1.1.206|South Africa|2020-07-10	0.0006917486	Africa
Africa|hCoV-19/Kenya/C3194/2020|EPI ISL 457901|B.1.5|Kenya|2020-04-28	Africa|hCoV-19/South Africa/KRISP-K000573/2020|EPI ISL 509229|B.1.1.206|South Africa|2020-07-10	0.0002767547	Africa
Africa|hCoV-19/Kenya/C3205/2020|EPI ISL 457902|B.1.5|Kenya|2020-04-28	Africa|hCoV-19/South Africa/KRISP-K000573/2020|EPI ISL 509229|B.1.1.206|South Africa|2020-07-10	0.0002058255	Africa
Africa|hCoV-19/Kenya/C3208/2020|EPI ISL 457903|B.1.5|Kenya|2020-04-28	Africa|hCoV-19/South Africa/KRISP-K000573/2020|EPI ISL 509229|B.1.1.206|South Africa|2020-07-10	0.0002102016	Africa
Africa|hCoV-19/Kenya/C3381/2020|EPI ISL 568714|B.1.5|Kenya|2020-04-30	Africa|hCoV-19/South Africa/KRISP-K000573/2020|EPI ISL 509229|B.1.1.206|South Africa|2020-07-10	0.0002376083	Africa
Africa|hCoV-19/Kenya/C3427/2020|EPI ISL 457906|B.1.5|Kenya|2020-04-29	Africa|hCoV-19/South Africa/KRISP-K000573/2020|EPI ISL 509229|B.1.1.206|South Africa|2020-07-10	0.0002713055	Africa
Africa|hCoV-19/Kenya/C3457/2020|EPI ISL 568715|B.1|Kenya|2020-04-30	Africa|hCoV-19/South Africa/KRISP-K000573/2020|EPI ISL 509229|B.1.1.206|South Africa|2020-07-10	0.0003116034	Africa
Africa|hCoV-19/Kenya/C3739/2020|EPI ISL 568717|B.1.5|Kenya|2020-05-04	Africa|hCoV-19/South Africa/KRISP-K000573/2020|EPI ISL 509229|B.1.1.206|South Africa|2020-07-10	0.0002036601	Africa
Africa|hCoV-19/Kenya/C389/2020|EPI ISL 568698|B.1.5|Kenya|2020-04-07	Africa|hCoV-19/South Africa/KRISP-K000573/2020|EPI ISL 509229|B.1.1.206|South Africa|2020-07-10	0.0002054661	Africa
Africa|hCoV-19/Kenya/C3980/2020|EPI ISL 568719|B.1|Kenya|2020-05-05	Africa|hCoV-19/South Africa/KRISP-K000573/2020|EPI ISL 509229|B.1.1.206|South Africa|2020-07-10	0.0002392461	Africa
Africa|hCoV-19/Kenya/C4083/2020|EPI ISL 568721|B.1.5|Kenya|2020-05-05	Africa|hCoV-19/South Africa/KRISP-K000573/2020|EPI ISL 509229|B.1.1.206|South Africa|2020-07-10	0.0002806181	Africa
Africa|hCoV-19/Kenya/C4195/2020|EPI ISL 568723|B.1.5|Kenya|2020-06-05	Africa|hCoV-19/South Africa/KRISP-K000573/2020|EPI ISL 509229|B.1.1.206|South Africa|2020-07-10	0.0002036672	Africa
Africa|hCoV-19/Kenya/C4199/2020|EPI ISL 568724|B.1.5|Kenya|2020-05-06	Africa|hCoV-19/South Africa/KRISP-K000573/2020|EPI ISL 509229|B.1.1.206|South Africa|2020-07-10	0.0002742975	Africa
Africa|hCoV-19/Kenya/C4214/2020|EPI ISL 568725|B.1|Kenya|2020-06-05	Africa|hCoV-19/South Africa/KRISP-K000573/2020|EPI ISL 509229|B.1.1.206|South Africa|2020-07-10	0.0002352372	Africa
Africa|hCoV-19/Kenya/C4419/2020|EPI ISL 568727|B.1|Kenya|2020-05-07	Africa|hCoV-19/South Africa/KRISP-K000573/2020|EPI ISL 509229|B.1.1.206|South Africa|2020-07-10	0.0003027520	Africa
Africa|hCoV-19/Kenya/C4420/2020|EPI ISL 568728|B.1.5|Kenya|2020-05-07	Africa|hCoV-19/South Africa/KRISP-K000573/2020|EPI ISL 509229|B.1.1.206|South Africa|2020-07-10	0.0002768216	Africa
Africa|hCoV-19/Kenya/C4585/2020|EPI ISL 568730|B.1.5|Kenya|2020-05-08	Africa|hCoV-19/South Africa/KRISP-K000573/2020|EPI ISL 509229|B.1.1.206|South Africa|2020-07-10	0.0002376186	Africa
Africa|hCoV-19/Kenya/C460/2020|EPI ISL 457910|B.1.5|Kenya|2020-04-08	Africa|hCoV-19/South Africa/KRISP-K000573/2020|EPI ISL 509229|B.1.1.206|South Africa|2020-07-10	0.0002088555	Africa
Africa|hCoV-19/Kenya/C4691/2020|EPI ISL 568733|B.1.5|Kenya|2020-05-09	Africa|hCoV-19/South Africa/KRISP-K000573/2020|EPI ISL 509229|B.1.1.206|South Africa|2020-07-10	0.0002064557	Africa
Africa|hCoV-19/Kenya/C4710/2020|EPI ISL 568735|B.1.5|Kenya|2020-05-08	Africa|hCoV-19/South Africa/KRISP-K000573/2020|EPI ISL 509229|B.1.1.206|South Africa|2020-07-10	0.0003024834	Africa
Africa|hCoV-19/Kenya/C4717/2020|EPI ISL 568737|B.1.5|Kenya|2020-05-08	Africa|hCoV-19/South Africa/KRISP-K000573/2020|EPI ISL 509229|B.1.1.206|South Africa|2020-07-10	0.0002483546	Africa
Africa|hCoV-19/Kenya/C4872/2020|EPI ISL 568741|B.1.5|Kenya|2020-05-08	Africa|hCoV-19/South Africa/KRISP-K000573/2020|EPI ISL 509229|B.1.1.206|South Africa|2020-07-10	0.0002398492	Africa
Africa|hCoV-19/Kenya/C4895/2020|EPI ISL 568742|B.1.5|Kenya|2020-05-08	Africa|hCoV-19/South Africa/KRISP-K000573/2020|EPI ISL 509229|B.1.1.206|South Africa|2020-07-10	0.0003086548	Africa
Africa|hCoV-19/Kenya/C5008/2020|EPI ISL 568744|B.1|Kenya|2020-05-08	Africa|hCoV-19/South Africa/KRISP-K000573/2020|EPI ISL 509229|B.1.1.206|South Africa|2020-07-10	0.0002448030	Africa
Africa|hCoV-19/Kenya/C5011/2020|EPI ISL 568745|B.1.5|Kenya|2020-05-08	Africa|hCoV-19/South Africa/KRISP-K000573/2020|EPI ISL 509229|B.1.1.206|South Africa|2020-07-10	0.0002742693	Africa
Africa|hCoV-19/Kenya/C5119/2020|EPI ISL 568750|B.1|Kenya|2020-05-09	Africa|hCoV-19/South Africa/KRISP-K000573/2020|EPI ISL 509229|B.1.1.206|South Africa|2020-07-10	0.0002376349	Africa
Africa|hCoV-19/Kenya/C5177/2020|EPI ISL 568752|B.1.5|Kenya|2020-05-09	Africa|hCoV-19/South Africa/KRISP-K000573/2020|EPI ISL 509229|B.1.1.206|South Africa|2020-07-10	0.0002400277	Africa
Africa|hCoV-19/Kenya/C5178/2020|EPI ISL 568753|B.1.5|Kenya|2020-05-09	Africa|hCoV-19/South Africa/KRISP-K000573/2020|EPI ISL 509229|B.1.1.206|South Africa|2020-07-10	0.0002470922	Africa
Africa|hCoV-19/Kenya/C5246/2020|EPI ISL 568754|B.1.5|Kenya|2020-05-09	Africa|hCoV-19/South Africa/KRISP-K000573/2020|EPI ISL 509229|B.1.1.206|South Africa|2020-07-10	0.0002378800	Africa
Africa|hCoV-19/Kenya/C5288/2020|EPI ISL 568755|B.1.5|Kenya|2020-05-10	Africa|hCoV-19/South Africa/KRISP-K000573/2020|EPI ISL 509229|B.1.1.206|South Africa|2020-07-10	0.0003118065	Africa
Africa|hCoV-19/Kenya/C5289/2020|EPI ISL 568756|B.1.5|Kenya|2020-05-10	Africa|hCoV-19/South Africa/KRISP-K000573/2020|EPI ISL 509229|B.1.1.206|South Africa|2020-07-10	0.0002117887	Africa
Africa|hCoV-19/Kenya/C5328/2020|EPI ISL 568760|B.1.5|Kenya|2020-05-10	Africa|hCoV-19/South Africa/KRISP-K000573/2020|EPI ISL 509229|B.1.1.206|South Africa|2020-07-10	0.0002400709	Africa
Africa|hCoV-19/Kenya/C5335/2020|EPI ISL 568762|B.1.5|Kenya|2020-05-10	Africa|hCoV-19/South Africa/KRISP-K000573/2020|EPI ISL 509229|B.1.1.206|South Africa|2020-07-10	0.0002402772	Africa
Africa|hCoV-19/Kenya/C5384/2020|EPI ISL 568764|B.1.5|Kenya|2020-05-10	Africa|hCoV-19/South Africa/KRISP-K000573/2020|EPI ISL 509229|B.1.1.206|South Africa|2020-07-10	0.0003024732	Africa
Africa|hCoV-19/Kenya/C54/2020|EPI ISL 457847|B.1|Kenya|2020-03-24	Africa|hCoV-19/South Africa/KRISP-K000573/2020|EPI ISL 509229|B.1.1.206|South Africa|2020-07-10	0.0002739755	Africa
Africa|hCoV-19/Kenya/C544/2020|EPI ISL 457911|B.1.5|Kenya|2020-04-10	Africa|hCoV-19/South Africa/KRISP-K000573/2020|EPI ISL 509229|B.1.1.206|South Africa|2020-07-10	0.0002088628	Africa
Africa|hCoV-19/Kenya/C5442/2020|EPI ISL 568767|B.1.5|Kenya|2020-05-10	Africa|hCoV-19/South Africa/KRISP-K000573/2020|EPI ISL 509229|B.1.1.206|South Africa|2020-07-10	0.0002715827	Africa
Africa|hCoV-19/Kenya/C569/2020|EPI ISL 568700|B.1|Kenya|2020-04-12	Africa|hCoV-19/South Africa/KRISP-K000573/2020|EPI ISL 509229|B.1.1.206|South Africa|2020-07-10	0.0002446746	Africa
Africa|hCoV-19/Kenya/C5695/2020|EPI ISL 568770|B.1.5|Kenya|2020-05-11	Africa|hCoV-19/South Africa/KRISP-K000573/2020|EPI ISL 509229|B.1.1.206|South Africa|2020-07-10	0.0003055429	Africa
Africa|hCoV-19/Kenya/C5701/2020|EPI ISL 568772|B.1|Kenya|2020-05-11	Africa|hCoV-19/South Africa/KRISP-K000573/2020|EPI ISL 509229|B.1.1.206|South Africa|2020-07-10	0.0002376245	Africa
Africa|hCoV-19/Kenya/C571/2020|EPI ISL 568702|A|Kenya|2020-04-12	Africa|hCoV-19/South Africa/KRISP-K000573/2020|EPI ISL 509229|B.1.1.206|South Africa|2020-07-10	0.0005378443	Africa
Africa|hCoV-19/Kenya/C5767/2020|EPI ISL 568773|B.1.5|Kenya|2020-05-11	Africa|hCoV-19/South Africa/KRISP-K000573/2020|EPI ISL 509229|B.1.1.206|South Africa|2020-07-10	0.0003495572	Africa
Africa|hCoV-19/Kenya/C5811/2020|EPI ISL 568775|B.1.5|Kenya|2020-05-11	Africa|hCoV-19/South Africa/KRISP-K000573/2020|EPI ISL 509229|B.1.1.206|South Africa|2020-07-10	0.0002376243	Africa
Africa|hCoV-19/Kenya/C5813/2020|EPI ISL 568776|B.1|Kenya|2020-05-11	Africa|hCoV-19/South Africa/KRISP-K000573/2020|EPI ISL 509229|B.1.1.206|South Africa|2020-07-10	0.0002400277	Africa
Africa|hCoV-19/Kenya/C5835/2020|EPI ISL 568777|B.1.5|Kenya|2020-05-12	Africa|hCoV-19/South Africa/KRISP-K000573/2020|EPI ISL 509229|B.1.1.206|South Africa|2020-07-10	0.0002741380	Africa
Africa|hCoV-19/Kenya/C587/2020|EPI ISL 457912|B.1.5|Kenya|2020-04-11	Africa|hCoV-19/South Africa/KRISP-K000573/2020|EPI ISL 509229|B.1.1.206|South Africa|2020-07-10	0.0002087923	Africa
Africa|hCoV-19/Kenya/C589/2020|EPI ISL 457913|B.1.5|Kenya|2020-04-11	Africa|hCoV-19/South Africa/KRISP-K000573/2020|EPI ISL 509229|B.1.1.206|South Africa|2020-07-10	0.0002054801	Africa
Africa|hCoV-19/Kenya/C5902/2020|EPI ISL 568779|B.1.5|Kenya|2020-05-12	Africa|hCoV-19/South Africa/KRISP-K000573/2020|EPI ISL 509229|B.1.1.206|South Africa|2020-07-10	0.0002424214	Africa
Africa|hCoV-19/Kenya/C5911/2020|EPI ISL 568780|B.1.5|Kenya|2020-05-12	Africa|hCoV-19/South Africa/KRISP-K000573/2020|EPI ISL 509229|B.1.1.206|South Africa|2020-07-10	0.0002423599	Africa
Africa|hCoV-19/Kenya/C5914/2020|EPI ISL 568782|B.1.5|Kenya|2020-05-12	Africa|hCoV-19/South Africa/KRISP-K000573/2020|EPI ISL 509229|B.1.1.206|South Africa|2020-07-10	0.0002718411	Africa
Africa|hCoV-19/Kenya/C6186/2020|EPI ISL 568787|B.1.5|Kenya|2020-05-13	Africa|hCoV-19/South Africa/KRISP-K000573/2020|EPI ISL 509229|B.1.1.206|South Africa|2020-07-10	0.0003086694	Africa
Africa|hCoV-19/Kenya/C6255/2020|EPI ISL 568790|B.1.1.33|Kenya|2020-05-13	Africa|hCoV-19/South Africa/KRISP-K000573/2020|EPI ISL 509229|B.1.1.206|South Africa|2020-07-10	0.0003057257	Africa
Africa|hCoV-19/Kenya/C6298/2020|EPI ISL 568792|B.1|Kenya|2020-05-13	Africa|hCoV-19/South Africa/KRISP-K000573/2020|EPI ISL 509229|B.1.1.206|South Africa|2020-07-10	0.0002446292	Africa
Africa|hCoV-19/Kenya/C6369/2020|EPI ISL 568794|B.1|Kenya|2020-05-14	Africa|hCoV-19/South Africa/KRISP-K000573/2020|EPI ISL 509229|B.1.1.206|South Africa|2020-07-10	0.0003141115	Africa
Africa|hCoV-19/Kenya/C6380/2020|EPI ISL 568798|B.1.5|Kenya|2020-05-15	Africa|hCoV-19/South Africa/KRISP-K000573/2020|EPI ISL 509229|B.1.1.206|South Africa|2020-07-10	0.0002098633	Africa
Africa|hCoV-19/Kenya/C6384/2020|EPI ISL 568799|B.1|Kenya|2020-05-14	Africa|hCoV-19/South Africa/KRISP-K000573/2020|EPI ISL 509229|B.1.1.206|South Africa|2020-07-10	0.0002399394	Africa
Africa|hCoV-19/Kenya/C639/2020|EPI ISL 568703|B|Kenya|2020-04-14	Africa|hCoV-19/South Africa/KRISP-K000573/2020|EPI ISL 509229|B.1.1.206|South Africa|2020-07-10	0.0003491983	Africa
Africa|hCoV-19/Kenya/C6518/2020|EPI ISL 568803|B.1.5|Kenya|2020-05-14	Africa|hCoV-19/South Africa/KRISP-K000573/2020|EPI ISL 509229|B.1.1.206|South Africa|2020-07-10	0.0002811470	Africa
Africa|hCoV-19/Kenya/C6524/2020|EPI ISL 568805|A|Kenya|2020-05-14	Africa|hCoV-19/South Africa/KRISP-K000573/2020|EPI ISL 509229|B.1.1.206|South Africa|2020-07-10	0.0005865722	Africa
Africa|hCoV-19/Kenya/C656/2020|EPI ISL 457915|B.1.5|Kenya|2020-04-13	Africa|hCoV-19/South Africa/KRISP-K000573/2020|EPI ISL 509229|B.1.1.206|South Africa|2020-07-10	0.0002688724	Africa
Africa|hCoV-19/Kenya/C6564/2020|EPI ISL 568806|B.1.5|Kenya|2020-05-14	Africa|hCoV-19/South Africa/KRISP-K000573/2020|EPI ISL 509229|B.1.1.206|South Africa|2020-07-10	0.0003175725	Africa
Africa|hCoV-19/Kenya/C6878/2020|EPI ISL 568813|B.1.1|Kenya|2020-05-15	Africa|hCoV-19/South Africa/KRISP-K000573/2020|EPI ISL 509229|B.1.1.206|South Africa|2020-07-10	0.0001069075	Africa
Africa|hCoV-19/Kenya/C6914/2020|EPI ISL 568817|B.1|Kenya|2020-05-15	Africa|hCoV-19/South Africa/KRISP-K000573/2020|EPI ISL 509229|B.1.1.206|South Africa|2020-07-10	0.0003493006	Africa
Africa|hCoV-19/Kenya/C7081/2020|EPI ISL 568824|B.1.5|Kenya|2020-05-16	Africa|hCoV-19/South Africa/KRISP-K000573/2020|EPI ISL 509229|B.1.1.206|South Africa|2020-07-10	0.0002493210	Africa
Africa|hCoV-19/Kenya/C713/2020|EPI ISL 457920|B.1.5|Kenya|2020-04-14	Africa|hCoV-19/South Africa/KRISP-K000573/2020|EPI ISL 509229|B.1.1.206|South Africa|2020-07-10	0.0002352473	Africa
Africa|hCoV-19/Kenya/C7579/2020|EPI ISL 568842|A|Kenya|2020-05-16	Africa|hCoV-19/South Africa/KRISP-K000573/2020|EPI ISL 509229|B.1.1.206|South Africa|2020-07-10	0.0005881429	Africa
Africa|hCoV-19/Kenya/C7605/2020|EPI ISL 568847|A|Kenya|2020-05-16	Africa|hCoV-19/South Africa/KRISP-K000573/2020|EPI ISL 509229|B.1.1.206|South Africa|2020-07-10	0.0005770314	Africa
Africa|hCoV-19/Kenya/C787/2020|EPI ISL 457921|B.1.5|Kenya|2020-04-15	Africa|hCoV-19/South Africa/KRISP-K000573/2020|EPI ISL 509229|B.1.1.206|South Africa|2020-07-10	0.0002016279	Africa
Africa|hCoV-19/Kenya/C7949/2020|EPI ISL 568852|B.1|Kenya|2020-05-18	Africa|hCoV-19/South Africa/KRISP-K000573/2020|EPI ISL 509229|B.1.1.206|South Africa|2020-07-10	0.0003149868	Africa
Africa|hCoV-19/Kenya/C815/2020|EPI ISL 568706|B.1|Kenya|2020-04-16	Africa|hCoV-19/South Africa/KRISP-K000573/2020|EPI ISL 509229|B.1.1.206|South Africa|2020-07-10	0.0002794507	Africa
Africa|hCoV-19/Kenya/C8240/2020|EPI ISL 568855|B.1.5|Kenya|2020-05-19	Africa|hCoV-19/South Africa/KRISP-K000573/2020|EPI ISL 509229|B.1.1.206|South Africa|2020-07-10	0.0002459836	Africa
Africa|hCoV-19/Kenya/C926/2020|EPI ISL 457928|B.1.5|Kenya|2020-04-17	Africa|hCoV-19/South Africa/KRISP-K000573/2020|EPI ISL 509229|B.1.1.206|South Africa|2020-07-10	0.0002366309	Africa
Africa|hCoV-19/Kenya/D5/2020|EPI ISL 457999|B.1|Kenya|2020-05-22	Africa|hCoV-19/South Africa/KRISP-K000573/2020|EPI ISL 509229|B.1.1.206|South Africa|2020-07-10	0.0004819584	Africa
Africa|hCoV-19/Kenya/D6/2020|EPI ISL 458000|B.40|Kenya|2020-03-17	Africa|hCoV-19/South Africa/KRISP-K000573/2020|EPI ISL 509229|B.1.1.206|South Africa|2020-07-10	0.0006075410	Africa
Africa|hCoV-19/Kenya/NIC 059/2020|EPI ISL 457827|B.40|Kenya|2020-03	Africa|hCoV-19/South Africa/KRISP-K000573/2020|EPI ISL 509229|B.1.1.206|South Africa|2020-07-10	0.0005432415	Africa
Africa|hCoV-19/Kenya/NIC 084/2020|EPI ISL 457828|B|Kenya|2020-03	Africa|hCoV-19/South Africa/KRISP-K000573/2020|EPI ISL 509229|B.1.1.206|South Africa|2020-07-10	0.0005042291	Africa
Africa|hCoV-19/Kenya/NIC 087/2020|EPI ISL 457829|B.1.1.20|Kenya|2020-03	Africa|hCoV-19/South Africa/KRISP-K000573/2020|EPI ISL 509229|B.1.1.206|South Africa|2020-07-10	0.0001354291	Africa
Africa|hCoV-19/Kenya/NIC 089/2020|EPI ISL 457830|B.1.1.20|Kenya|2020-03	Africa|hCoV-19/South Africa/KRISP-K000573/2020|EPI ISL 509229|B.1.1.206|South Africa|2020-07-10	0.0001408999	Africa
Africa|hCoV-19/Kenya/NIC 168/2020|EPI ISL 457832|B.1.255|Kenya|2020-03	Africa|hCoV-19/South Africa/KRISP-K000573/2020|EPI ISL 509229|B.1.1.206|South Africa|2020-07-10	0.0002768314	Africa
Africa|hCoV-19/Kenya/NIC 187/2020|EPI ISL 457833|B.1.5|Kenya|2020-03-20	Africa|hCoV-19/South Africa/KRISP-K000573/2020|EPI ISL 509229|B.1.1.206|South Africa|2020-07-10	0.0002688544	Africa
Africa|hCoV-19/Kenya/NIC 196/2020|EPI ISL 457834|B.1.1|Kenya|2020-03-21	Africa|hCoV-19/South Africa/KRISP-K000573/2020|EPI ISL 509229|B.1.1.206|South Africa|2020-07-10	0.0001053610	Africa
Africa|hCoV-19/Kenya/NIC 248/2020|EPI ISL 457836|B.40|Kenya|2020-03-23	Africa|hCoV-19/South Africa/KRISP-K000573/2020|EPI ISL 509229|B.1.1.206|South Africa|2020-07-10	0.0004795984	Africa
Africa|hCoV-19/Kenya/NIC 266/2020|EPI ISL 457838|B.6|Kenya|2020-03-24	Africa|hCoV-19/South Africa/KRISP-K000573/2020|EPI ISL 509229|B.1.1.206|South Africa|2020-07-10	0.0005813022	Africa
Africa|hCoV-19/Kenya/NIC 492/2020|EPI ISL 457840|B.1.5|Kenya|2020-03	Africa|hCoV-19/South Africa/KRISP-K000573/2020|EPI ISL 509229|B.1.1.206|South Africa|2020-07-10	0.0002092269	Africa
Africa|hCoV-19/Kenya/NIC 512/2020|EPI ISL 457841|B.1.5|Kenya|2020-03	Africa|hCoV-19/South Africa/KRISP-K000573/2020|EPI ISL 509229|B.1.1.206|South Africa|2020-07-10	0.0002090738	Africa
Africa|hCoV-19/Kenya/NIC 569/2020|EPI ISL 457843|B.1.1|Kenya|2020-03-29	Africa|hCoV-19/South Africa/KRISP-K000573/2020|EPI ISL 509229|B.1.1.206|South Africa|2020-07-10	0.0001344054	Africa
Africa|hCoV-19/Kenya/NIC 593/2020|EPI ISL 457844|B.1.1.316|Kenya|2020-03-29	Africa|hCoV-19/South Africa/KRISP-K000573/2020|EPI ISL 509229|B.1.1.206|South Africa|2020-07-10	0.0001383324	Africa
Africa|hCoV-19/Kenya/S052/2020|EPI ISL 457932|B.4|Kenya|2020-03-14	Africa|hCoV-19/South Africa/KRISP-K000573/2020|EPI ISL 509229|B.1.1.206|South Africa|2020-07-10	0.0006554931	Africa
Africa|hCoV-19/Kenya/S109/2020|EPI ISL 457933|B.4|Kenya|2020-03-23	Africa|hCoV-19/South Africa/KRISP-K000573/2020|EPI ISL 509229|B.1.1.206|South Africa|2020-07-10	0.0006260418	Africa
Africa|hCoV-19/Kenya/S299/2020|EPI ISL 457934|B.1.1.1|Kenya|2020-03-29	Africa|hCoV-19/South Africa/KRISP-K000573/2020|EPI ISL 509229|B.1.1.206|South Africa|2020-07-10	0.0002739098	Africa
Africa|hCoV-19/Madagascar/IP-01650/2020|EPI ISL 508862|B.1|Madagascar|2020-03-20	Africa|hCoV-19/South Africa/KRISP-K000573/2020|EPI ISL 509229|B.1.1.206|South Africa|2020-07-10	0.0003024733	Africa
Africa|hCoV-19/Madagascar/IP-01861/2020|EPI ISL 508863|B.1|Madagascar|2020-03-22	Africa|hCoV-19/South Africa/KRISP-K000573/2020|EPI ISL 509229|B.1.1.206|South Africa|2020-07-10	0.0003024733	Africa
Africa|hCoV-19/Mali/M002593/2020|EPI ISL 487446|A|Mali|2020-04-06	Africa|hCoV-19/South Africa/KRISP-K000573/2020|EPI ISL 509229|B.1.1.206|South Africa|2020-07-10	0.0005714712	Africa
Africa|hCoV-19/Mali/M002615/2020|EPI ISL 487447|A|Mali|2020-04-06	Africa|hCoV-19/South Africa/KRISP-K000573/2020|EPI ISL 509229|B.1.1.206|South Africa|2020-07-10	0.0005378986	Africa
Africa|hCoV-19/Mali/M002616/2020|EPI ISL 487448|A|Mali|2020-04-06	Africa|hCoV-19/South Africa/KRISP-K000573/2020|EPI ISL 509229|B.1.1.206|South Africa|2020-07-10	0.0005051987	Africa
Africa|hCoV-19/Mali/M002618/2020|EPI ISL 487449|A|Mali|2020-04-06	Africa|hCoV-19/South Africa/KRISP-K000573/2020|EPI ISL 509229|B.1.1.206|South Africa|2020-07-10	0.0005714733	Africa
Africa|hCoV-19/Mali/M002644/2020|EPI ISL 487450|A|Mali|2020-04-08	Africa|hCoV-19/South Africa/KRISP-K000573/2020|EPI ISL 509229|B.1.1.206|South Africa|2020-07-10	0.0006051422	Africa
Africa|hCoV-19/Mali/M002659/2020|EPI ISL 487451|A|Mali|2020-04-09	Africa|hCoV-19/South Africa/KRISP-K000573/2020|EPI ISL 509229|B.1.1.206|South Africa|2020-07-10	0.0005378444	Africa
Africa|hCoV-19/Mali/M002663/2020|EPI ISL 487452|A|Mali|2020-04-09	Africa|hCoV-19/South Africa/KRISP-K000573/2020|EPI ISL 509229|B.1.1.206|South Africa|2020-07-10	0.0006387289	Africa
Africa|hCoV-19/Mali/M002667/2020|EPI ISL 487453|B.1|Mali|2020-04-10	Africa|hCoV-19/South Africa/KRISP-K000573/2020|EPI ISL 509229|B.1.1.206|South Africa|2020-07-10	0.0003024733	Africa
Africa|hCoV-19/Mali/M002672/2020|EPI ISL 487454|B|Mali|2020-04-10	Africa|hCoV-19/South Africa/KRISP-K000573/2020|EPI ISL 509229|B.1.1.206|South Africa|2020-07-10	0.0004707167	Africa
Africa|hCoV-19/Mali/M002673/2020|EPI ISL 487455|B.1|Mali|2020-04-10	Africa|hCoV-19/South Africa/KRISP-K000573/2020|EPI ISL 509229|B.1.1.206|South Africa|2020-07-10	0.0003024672	Africa
Africa|hCoV-19/Mali/M002675/2020|EPI ISL 487456|A|Mali|2020-04-10	Africa|hCoV-19/South Africa/KRISP-K000573/2020|EPI ISL 509229|B.1.1.206|South Africa|2020-07-10	0.0005378444	Africa
Africa|hCoV-19/Mali/M002698/2020|EPI ISL 487457|A|Mali|2020-04-12	Africa|hCoV-19/South Africa/KRISP-K000573/2020|EPI ISL 509229|B.1.1.206|South Africa|2020-07-10	0.0005048008	Africa
Africa|hCoV-19/Mali/M002700/2020|EPI ISL 487458|B.1|Mali|2020-04-12	Africa|hCoV-19/South Africa/KRISP-K000573/2020|EPI ISL 509229|B.1.1.206|South Africa|2020-07-10	0.0004387058	Africa
Africa|hCoV-19/Mali/M002703/2020|EPI ISL 487459|B.1|Mali|2020-04-12	Africa|hCoV-19/South Africa/KRISP-K000573/2020|EPI ISL 509229|B.1.1.206|South Africa|2020-07-10	0.0003696971	Africa
Africa|hCoV-19/Mali/M002704/2020|EPI ISL 487460|A|Mali|2020-04-12	Africa|hCoV-19/South Africa/KRISP-K000573/2020|EPI ISL 509229|B.1.1.206|South Africa|2020-07-10	0.0004705743	Africa
Africa|hCoV-19/Mali/M002707/2020|EPI ISL 487461|A|Mali|2020-04-12	Africa|hCoV-19/South Africa/KRISP-K000573/2020|EPI ISL 509229|B.1.1.206|South Africa|2020-07-10	0.0006387567	Africa
Africa|hCoV-19/Mali/M002758/2020|EPI ISL 487462|B.1|Mali|2020-04-13	Africa|hCoV-19/South Africa/KRISP-K000573/2020|EPI ISL 509229|B.1.1.206|South Africa|2020-07-10	0.0004033587	Africa
Africa|hCoV-19/Mali/M002823/2020|EPI ISL 487463|A|Mali|2020-04-14	Africa|hCoV-19/South Africa/KRISP-K000573/2020|EPI ISL 509229|B.1.1.206|South Africa|2020-07-10	0.0005714577	Africa
Africa|hCoV-19/Mali/M002824/2020|EPI ISL 487464|B.1.3|Mali|2020-04-14	Africa|hCoV-19/South Africa/KRISP-K000573/2020|EPI ISL 509229|B.1.1.206|South Africa|2020-07-10	0.0004033397	Africa
Africa|hCoV-19/Mali/M002826/2020|EPI ISL 487465|A|Mali|2020-04-14	Africa|hCoV-19/South Africa/KRISP-K000573/2020|EPI ISL 509229|B.1.1.206|South Africa|2020-07-10	0.0005042189	Africa
Africa|hCoV-19/Mali/M002830/2020|EPI ISL 487466|B.1.275|Mali|2020-04-14	Africa|hCoV-19/South Africa/KRISP-K000573/2020|EPI ISL 509229|B.1.1.206|South Africa|2020-07-10	0.0003697367	Africa
Africa|hCoV-19/Morocco/15N/2020|EPI ISL 458150|B.1.1|Morocco|2020-05-15	Africa|hCoV-19/South Africa/KRISP-K000573/2020|EPI ISL 509229|B.1.1.206|South Africa|2020-07-10	0.0004038187	Africa
Africa|hCoV-19/Morocco/6887/2020|EPI ISL 459965|B.1.1|Morocco|2020-03-03	Africa|hCoV-19/South Africa/KRISP-K000573/2020|EPI ISL 509229|B.1.1.206|South Africa|2020-07-10	0.0001007987	Africa
Africa|hCoV-19/Morocco/6888/2020|EPI ISL 459966|B.1.1|Morocco|2020-03-15	Africa|hCoV-19/South Africa/KRISP-K000573/2020|EPI ISL 509229|B.1.1.206|South Africa|2020-07-10	0.0002016143	Africa
Africa|hCoV-19/Morocco/6889/2020|EPI ISL 459967|B.1.5|Morocco|2020-03-15	Africa|hCoV-19/South Africa/KRISP-K000573/2020|EPI ISL 509229|B.1.1.206|South Africa|2020-07-10	0.0002034874	Africa
Africa|hCoV-19/Morocco/6890/2020|EPI ISL 459968|B.1.5|Morocco|2020-03-17	Africa|hCoV-19/South Africa/KRISP-K000573/2020|EPI ISL 509229|B.1.1.206|South Africa|2020-07-10	0.0002705477	Africa
Africa|hCoV-19/Morocco/6891/2020|EPI ISL 459969|B.1.255|Morocco|2020-03-20	Africa|hCoV-19/South Africa/KRISP-K000573/2020|EPI ISL 509229|B.1.1.206|South Africa|2020-07-10	0.0002717355	Africa
Africa|hCoV-19/Morocco/6892/2020|EPI ISL 459970|B.1.5|Morocco|2020-03-17	Africa|hCoV-19/South Africa/KRISP-K000573/2020|EPI ISL 509229|B.1.1.206|South Africa|2020-07-10	0.0002718896	Africa
Africa|hCoV-19/Morocco/6893/2020|EPI ISL 459971|B.1.153|Morocco|2020-03-18	Africa|hCoV-19/South Africa/KRISP-K000573/2020|EPI ISL 509229|B.1.1.206|South Africa|2020-07-10	0.0004430585	Africa
Africa|hCoV-19/Morocco/6894/2020|EPI ISL 459972|B.1|Morocco|2020-03-20	Africa|hCoV-19/South Africa/KRISP-K000573/2020|EPI ISL 509229|B.1.1.206|South Africa|2020-07-10	0.0004033397	Africa
Africa|hCoV-19/Morocco/6895/2020|EPI ISL 459973|B.1.1|Morocco|2020-03-20	Africa|hCoV-19/South Africa/KRISP-K000573/2020|EPI ISL 509229|B.1.1.206|South Africa|2020-07-10	0.0001344009	Africa
Africa|hCoV-19/Morocco/6897/2020|EPI ISL 459975|B.1.5|Morocco|2020-03-21	Africa|hCoV-19/South Africa/KRISP-K000573/2020|EPI ISL 509229|B.1.1.206|South Africa|2020-07-10	0.0002688634	Africa
Africa|hCoV-19/Morocco/6898/2020|EPI ISL 459976|B.1|Morocco|2020-03-16	Africa|hCoV-19/South Africa/KRISP-K000573/2020|EPI ISL 509229|B.1.1.206|South Africa|2020-07-10	0.0003361175	Africa
Africa|hCoV-19/Morocco/6899/2020|EPI ISL 459977|B.1.1|Morocco|2020-04-21	Africa|hCoV-19/South Africa/KRISP-K000573/2020|EPI ISL 509229|B.1.1.206|South Africa|2020-07-10	0.0001344068	Africa
Africa|hCoV-19/Morocco/6900/2020|EPI ISL 459978|B.1.1.247|Morocco|2020-04-20	Africa|hCoV-19/South Africa/KRISP-K000573/2020|EPI ISL 509229|B.1.1.206|South Africa|2020-07-10	0.0002352364	Africa
Africa|hCoV-19/Morocco/6901/2020|EPI ISL 459979|B.1|Morocco|2020-04-19	Africa|hCoV-19/South Africa/KRISP-K000573/2020|EPI ISL 509229|B.1.1.206|South Africa|2020-07-10	0.0003360882	Africa
Africa|hCoV-19/Morocco/6902/2020|EPI ISL 459980|B.1.1|Morocco|2020-04-19	Africa|hCoV-19/South Africa/KRISP-K000573/2020|EPI ISL 509229|B.1.1.206|South Africa|2020-07-10	0.0002688470	Africa
Africa|hCoV-19/Morocco/6903/2020|EPI ISL 459981|B.1|Morocco|2020-04-19	Africa|hCoV-19/South Africa/KRISP-K000573/2020|EPI ISL 509229|B.1.1.206|South Africa|2020-07-10	0.0004706025	Africa
Africa|hCoV-19/Morocco/6904/2020|EPI ISL 459982|B.1|Morocco|2020-04-18	Africa|hCoV-19/South Africa/KRISP-K000573/2020|EPI ISL 509229|B.1.1.206|South Africa|2020-07-10	0.0004369808	Africa
Africa|hCoV-19/Morocco/6905/2020|EPI ISL 459983|B.1.1|Morocco|2020-04-21	Africa|hCoV-19/South Africa/KRISP-K000573/2020|EPI ISL 509229|B.1.1.206|South Africa|2020-07-10	0.0002016271	Africa
Africa|hCoV-19/Morocco/6906/2020|EPI ISL 459984|B.1.1|Morocco|2020-04-06	Africa|hCoV-19/South Africa/KRISP-K000573/2020|EPI ISL 509229|B.1.1.206|South Africa|2020-07-10	0.0001007987	Africa
Africa|hCoV-19/Morocco/AZ183/2020|EPI ISL 476026|B.1.1|Morocco|2020-05-11	Africa|hCoV-19/South Africa/KRISP-K000573/2020|EPI ISL 509229|B.1.1.206|South Africa|2020-07-10	0.0003024722	Africa
Africa|hCoV-19/Morocco/CA24/2020|EPI ISL 476025|B.1.1|Morocco|2020-05-02	Africa|hCoV-19/South Africa/KRISP-K000573/2020|EPI ISL 509229|B.1.1.206|South Africa|2020-07-10	0.0004369836	Africa
Africa|hCoV-19/Morocco/HMIMV-Rabat102-03/2020|EPI ISL 471456|B.1|Morocco|2020-03-31	Africa|hCoV-19/South Africa/KRISP-K000573/2020|EPI ISL 509229|B.1.1.206|South Africa|2020-07-10	0.0004369792	Africa
Africa|hCoV-19/Morocco/HMIMV-Rabat1025-04/2020|EPI ISL 471457|B.1|Morocco|2020-04-13	Africa|hCoV-19/South Africa/KRISP-K000573/2020|EPI ISL 509229|B.1.1.206|South Africa|2020-07-10	0.0003697293	Africa
Africa|hCoV-19/Morocco/HMIMV-Rabat1429-04/2020|EPI ISL 471458|B.1|Morocco|2020-04-19	Africa|hCoV-19/South Africa/KRISP-K000573/2020|EPI ISL 509229|B.1.1.206|South Africa|2020-07-10	0.0004706247	Africa
Africa|hCoV-19/Morocco/HMIMV-Rabat1435-04/2020|EPI ISL 471459|B.1|Morocco|2020-04-19	Africa|hCoV-19/South Africa/KRISP-K000573/2020|EPI ISL 509229|B.1.1.206|South Africa|2020-07-10	0.0003360961	Africa
Africa|hCoV-19/Morocco/HMIMV-Rabat1462-04/2020|EPI ISL 471460|B.1|Morocco|2020-04-19	Africa|hCoV-19/South Africa/KRISP-K000573/2020|EPI ISL 509229|B.1.1.206|South Africa|2020-07-10	0.0004369808	Africa
Africa|hCoV-19/Morocco/OUA677-19/2020|EPI ISL 451400|B.1.5|Morocco|2020-04-23	Africa|hCoV-19/South Africa/KRISP-K000573/2020|EPI ISL 509229|B.1.1.206|South Africa|2020-07-10	0.0003361108	Africa
Africa|hCoV-19/Morocco/RA85/2020|EPI ISL 467299|B.1|Morocco|2020-05-21	Africa|hCoV-19/South Africa/KRISP-K000573/2020|EPI ISL 509229|B.1.1.206|South Africa|2020-07-10	0.0008071298	Africa
Africa|hCoV-19/Morocco/RMPS-01/2020|EPI ISL 469017|B.1|Morocco|2020-04-13	Africa|hCoV-19/South Africa/KRISP-K000573/2020|EPI ISL 509229|B.1.1.206|South Africa|2020-07-10	0.0003024733	Africa
Africa|hCoV-19/Morocco/RMPS-02/2020|EPI ISL 469049|B.1|Morocco|2020-03-30	Africa|hCoV-19/South Africa/KRISP-K000573/2020|EPI ISL 509229|B.1.1.206|South Africa|2020-07-10	0.0003024864	Africa
Africa|hCoV-19/Morocco/RMPS-03/2020|EPI ISL 469051|B.1|Morocco|2020-04-03	Africa|hCoV-19/South Africa/KRISP-K000573/2020|EPI ISL 509229|B.1.1.206|South Africa|2020-07-10	0.0004033397	Africa
Africa|hCoV-19/Morocco/RMPS-04/2020|EPI ISL 469052|B.1|Morocco|2020-03-30	Africa|hCoV-19/South Africa/KRISP-K000573/2020|EPI ISL 509229|B.1.1.206|South Africa|2020-07-10	0.0003024733	Africa
Africa|hCoV-19/Morocco/RMPS-05/2020|EPI ISL 469053|B.1|Morocco|2020-03-30	Africa|hCoV-19/South Africa/KRISP-K000573/2020|EPI ISL 509229|B.1.1.206|South Africa|2020-07-10	0.0002688597	Africa
Africa|hCoV-19/Morocco/RMPS-06/2020|EPI ISL 469054|B.1|Morocco|2020-04-01	Africa|hCoV-19/South Africa/KRISP-K000573/2020|EPI ISL 509229|B.1.1.206|South Africa|2020-07-10	0.0003024733	Africa
Africa|hCoV-19/Morocco/RMPS-12/2020|EPI ISL 482737|B.1.1|Morocco|2020-05-08	Africa|hCoV-19/South Africa/KRISP-K000573/2020|EPI ISL 509229|B.1.1.206|South Africa|2020-07-10	0.0003078270	Africa
Africa|hCoV-19/Morocco/RMPS-13/2020|EPI ISL 482738|B.1|Morocco|2020-04-10	Africa|hCoV-19/South Africa/KRISP-K000573/2020|EPI ISL 509229|B.1.1.206|South Africa|2020-07-10	0.0003078102	Africa
Africa|hCoV-19/Morocco/RMPS-14/2020|EPI ISL 482739|B.1|Morocco|2020-04-22	Africa|hCoV-19/South Africa/KRISP-K000573/2020|EPI ISL 509229|B.1.1.206|South Africa|2020-07-10	0.0003139292	Africa
Africa|hCoV-19/Morocco/refstage1/2020|EPI ISL 476559|B.1.5|Morocco|2020-02-27	Africa|hCoV-19/South Africa/KRISP-K000573/2020|EPI ISL 509229|B.1.1.206|South Africa|2020-07-10	0.0002016279	Africa
Africa|hCoV-19/Nigeria/AB03-CV135/2020|EPI ISL 527872|B.1.5|Nigeria|2020-05-12	Africa|hCoV-19/South Africa/KRISP-K000573/2020|EPI ISL 509229|B.1.1.206|South Africa|2020-07-10	0.0003397063	Africa
Africa|hCoV-19/Nigeria/ED01-CV155/2020|EPI ISL 527873|B.40|Nigeria|2020-02-21	Africa|hCoV-19/South Africa/KRISP-K000573/2020|EPI ISL 509229|B.1.1.206|South Africa|2020-07-10	0.0006051371	Africa
Africa|hCoV-19/Nigeria/ED02-CV156/2020|EPI ISL 527874|B.40|Nigeria|2020-03-23	Africa|hCoV-19/South Africa/KRISP-K000573/2020|EPI ISL 509229|B.1.1.206|South Africa|2020-07-10	0.0005042290	Africa
Africa|hCoV-19/Nigeria/ED03-CV157/2020|EPI ISL 527875|B.40|Nigeria|2020-03-26	Africa|hCoV-19/South Africa/KRISP-K000573/2020|EPI ISL 509229|B.1.1.206|South Africa|2020-07-10	0.0006591113	Africa
Africa|hCoV-19/Nigeria/ED04-CV158/2020|EPI ISL 527876|A|Nigeria|2020-03-25	Africa|hCoV-19/South Africa/KRISP-K000573/2020|EPI ISL 509229|B.1.1.206|South Africa|2020-07-10	0.0005378546	Africa
Africa|hCoV-19/Nigeria/ED06-CV159/2020|EPI ISL 527877|A|Nigeria|2020-03-25	Africa|hCoV-19/South Africa/KRISP-K000573/2020|EPI ISL 509229|B.1.1.206|South Africa|2020-07-10	0.0005555745	Africa
Africa|hCoV-19/Nigeria/ED07-CV160/2020|EPI ISL 527878|B.40|Nigeria|2020-03-31	Africa|hCoV-19/South Africa/KRISP-K000573/2020|EPI ISL 509229|B.1.1.206|South Africa|2020-07-10	0.0006388369	Africa
Africa|hCoV-19/Nigeria/ED1010-CV215/2020|EPI ISL 527879|B.1.1.229|Nigeria|2020-05-04	Africa|hCoV-19/South Africa/KRISP-K000573/2020|EPI ISL 509229|B.1.1.206|South Africa|2020-07-10	0.0001680085	Africa
Africa|hCoV-19/Nigeria/ED18-CV161/2020|EPI ISL 527880|B.1.5|Nigeria|2020-03-25	Africa|hCoV-19/South Africa/KRISP-K000573/2020|EPI ISL 509229|B.1.1.206|South Africa|2020-07-10	0.0002357703	Africa
Africa|hCoV-19/Nigeria/ED20-CV162/2020|EPI ISL 527881|B.1|Nigeria|2020-03-30	Africa|hCoV-19/South Africa/KRISP-K000573/2020|EPI ISL 509229|B.1.1.206|South Africa|2020-07-10	0.0003024733	Africa
Africa|hCoV-19/Nigeria/ED25-CV163/2020|EPI ISL 527882|B.1.5|Nigeria|2020-05-09	Africa|hCoV-19/South Africa/KRISP-K000573/2020|EPI ISL 509229|B.1.1.206|South Africa|2020-07-10	0.0002352372	Africa
Africa|hCoV-19/Nigeria/ED32-CV164/2020|EPI ISL 527883|B.1.5|Nigeria|2020-05-18	Africa|hCoV-19/South Africa/KRISP-K000573/2020|EPI ISL 509229|B.1.1.206|South Africa|2020-07-10	0.0002373078	Africa
Africa|hCoV-19/Nigeria/ED46-CV165/2020|EPI ISL 527884|B.1.1.229|Nigeria|2020-04-24	Africa|hCoV-19/South Africa/KRISP-K000573/2020|EPI ISL 509229|B.1.1.206|South Africa|2020-07-10	0.0002352324	Africa
Africa|hCoV-19/Nigeria/ED48-CV193/2020|EPI ISL 527885|B.1.5|Nigeria|2020-04-26	Africa|hCoV-19/South Africa/KRISP-K000573/2020|EPI ISL 509229|B.1.1.206|South Africa|2020-07-10	0.0002065188	Africa
Africa|hCoV-19/Nigeria/EK025-CV58/2020|EPI ISL 487098|B.1.1.71|Nigeria|2020-04-19	Africa|hCoV-19/South Africa/KRISP-K000573/2020|EPI ISL 509229|B.1.1.206|South Africa|2020-07-10	0.0002409033	Africa
Africa|hCoV-19/Nigeria/EK084-CV50/2020|EPI ISL 487105|B.1.1.71|Nigeria|2020-04-23	Africa|hCoV-19/South Africa/KRISP-K000573/2020|EPI ISL 509229|B.1.1.206|South Africa|2020-07-10	0.0002352307	Africa
Africa|hCoV-19/Nigeria/EK220-CV54/2020|EPI ISL 487102|B.1.1|Nigeria|2020-05-14	Africa|hCoV-19/South Africa/KRISP-K000573/2020|EPI ISL 509229|B.1.1.206|South Africa|2020-07-10	0.0002018632	Africa
Africa|hCoV-19/Nigeria/EK254-CV60/2020|EPI ISL 487096|B.1.1|Nigeria|2020-05-19	Africa|hCoV-19/South Africa/KRISP-K000573/2020|EPI ISL 509229|B.1.1.206|South Africa|2020-07-10	0.0002071661	Africa
Africa|hCoV-19/Nigeria/EK291-CV115/2020|EPI ISL 527887|B.1.1|Nigeria|2020-06-02	Africa|hCoV-19/South Africa/KRISP-K000573/2020|EPI ISL 509229|B.1.1.206|South Africa|2020-07-10	0.0002352465	Africa
Africa|hCoV-19/Nigeria/KW017-CV24/2020|EPI ISL 455362|B.1.255|Nigeria|2020-04-10	Africa|hCoV-19/South Africa/KRISP-K000573/2020|EPI ISL 509229|B.1.1.206|South Africa|2020-07-10	0.0003361028	Africa
Africa|hCoV-19/Nigeria/KW298-CV48/2020|EPI ISL 487107|A|Nigeria|2020-05-08	Africa|hCoV-19/South Africa/KRISP-K000573/2020|EPI ISL 509229|B.1.1.206|South Africa|2020-07-10	0.0006051136	Africa
Africa|hCoV-19/Nigeria/KW326-CV52/2020|EPI ISL 487103|B.1.1|Nigeria|2020-05-09	Africa|hCoV-19/South Africa/KRISP-K000573/2020|EPI ISL 509229|B.1.1.206|South Africa|2020-07-10	0.0001689353	Africa
Africa|hCoV-19/Nigeria/Lagos01/2020|EPI ISL 413550|B.1.1|Nigeria|2020-02-27	Africa|hCoV-19/South Africa/KRISP-K000573/2020|EPI ISL 509229|B.1.1.206|South Africa|2020-07-10	0.0001360956	Africa
Africa|hCoV-19/Nigeria/NG57752/2020|EPI ISL 462992|B.1.1|Nigeria|2020-03	Africa|hCoV-19/South Africa/KRISP-K000573/2020|EPI ISL 509229|B.1.1.206|South Africa|2020-07-10	0.0001682118	Africa
Africa|hCoV-19/Nigeria/OG007-CV22/2020|EPI ISL 455412|B.40|Nigeria|2020-03-29	Africa|hCoV-19/South Africa/KRISP-K000573/2020|EPI ISL 509229|B.1.1.206|South Africa|2020-07-10	0.0005378785	Africa
Africa|hCoV-19/Nigeria/ON191-CV49/2020|EPI ISL 487106|B.1.246|Nigeria|2020-06-30	Africa|hCoV-19/South Africa/KRISP-K000573/2020|EPI ISL 509229|B.1.1.206|South Africa|2020-07-10	0.0004052873	Africa
Africa|hCoV-19/Nigeria/ON505-CV43/2020|EPI ISL 487112|B.1.246|Nigeria|2020-05-24	Africa|hCoV-19/South Africa/KRISP-K000573/2020|EPI ISL 509229|B.1.1.206|South Africa|2020-07-10	0.0004705820	Africa
Africa|hCoV-19/Nigeria/ON507-CV44/2020|EPI ISL 487111|B.1.1.10|Nigeria|2020-05-24	Africa|hCoV-19/South Africa/KRISP-K000573/2020|EPI ISL 509229|B.1.1.206|South Africa|2020-07-10	0.0003028396	Africa
Africa|hCoV-19/Nigeria/ON595-CV121/2020|EPI ISL 527888|B.1.1.90|Nigeria|2020-06-03	Africa|hCoV-19/South Africa/KRISP-K000573/2020|EPI ISL 509229|B.1.1.206|South Africa|2020-07-10	0.0002688534	Africa
Africa|hCoV-19/Nigeria/ON705-CV153/2020|EPI ISL 527889|B.1.1.1|Nigeria|2020-06-09	Africa|hCoV-19/South Africa/KRISP-K000573/2020|EPI ISL 509229|B.1.1.206|South Africa|2020-07-10	0.0003696884	Africa
Africa|hCoV-19/Nigeria/ON752-CV144/2020|EPI ISL 527890|B.1|Nigeria|2020-06-11	Africa|hCoV-19/South Africa/KRISP-K000573/2020|EPI ISL 509229|B.1.1.206|South Africa|2020-07-10	0.0004372687	Africa
Africa|hCoV-19/Nigeria/ON920-CV152/2020|EPI ISL 527891|B.1.1.220|Nigeria|2020-06-16	Africa|hCoV-19/South Africa/KRISP-K000573/2020|EPI ISL 509229|B.1.1.206|South Africa|2020-07-10	0.0002691608	Africa
Africa|hCoV-19/Nigeria/ON969-CV145/2020|EPI ISL 527892|B.1.1|Nigeria|2020-06-17	Africa|hCoV-19/South Africa/KRISP-K000573/2020|EPI ISL 509229|B.1.1.206|South Africa|2020-07-10	0.0002688704	Africa
Africa|hCoV-19/Nigeria/OS016-CV3/2020|EPI ISL 455413|B.40|Nigeria|2020-03-27	Africa|hCoV-19/South Africa/KRISP-K000573/2020|EPI ISL 509229|B.1.1.206|South Africa|2020-07-10	0.0005057246	Africa
Africa|hCoV-19/Nigeria/OS030-CV5/2020|EPI ISL 455415|A|Nigeria|2020-03-29	Africa|hCoV-19/South Africa/KRISP-K000573/2020|EPI ISL 509229|B.1.1.206|South Africa|2020-07-10	0.0006967627	Africa
Africa|hCoV-19/Nigeria/OS055-CV8/2020|EPI ISL 455418|A|Nigeria|2020-03-29	Africa|hCoV-19/South Africa/KRISP-K000573/2020|EPI ISL 509229|B.1.1.206|South Africa|2020-07-10	0.0006903649	Africa
Africa|hCoV-19/Nigeria/OS060-CV9/2020|EPI ISL 455419|B.1|Nigeria|2020-03-29	Africa|hCoV-19/South Africa/KRISP-K000573/2020|EPI ISL 509229|B.1.1.206|South Africa|2020-07-10	0.0004406935	Africa
Africa|hCoV-19/Nigeria/OS070-CV11/2020|EPI ISL 455422|A|Nigeria|2020-03-29	Africa|hCoV-19/South Africa/KRISP-K000573/2020|EPI ISL 509229|B.1.1.206|South Africa|2020-07-10	0.0006724046	Africa
Africa|hCoV-19/Nigeria/OS085-CV14/2020|EPI ISL 455424|A|Nigeria|2020-03-29	Africa|hCoV-19/South Africa/KRISP-K000573/2020|EPI ISL 509229|B.1.1.206|South Africa|2020-07-10	0.0005714961	Africa
Africa|hCoV-19/Nigeria/OS125-CV20/2020|EPI ISL 455427|A|Nigeria|2020-03-29	Africa|hCoV-19/South Africa/KRISP-K000573/2020|EPI ISL 509229|B.1.1.206|South Africa|2020-07-10	0.0006994404	Africa
Africa|hCoV-19/Nigeria/OS294-CV42/2020|EPI ISL 487113|B.1.5|Nigeria|2020-04-23	Africa|hCoV-19/South Africa/KRISP-K000573/2020|EPI ISL 509229|B.1.1.206|South Africa|2020-07-10	0.0003024794	Africa
Africa|hCoV-19/Nigeria/OS524-CV45/2020|EPI ISL 487110|B.1.22|Nigeria|2020-05-11	Africa|hCoV-19/South Africa/KRISP-K000573/2020|EPI ISL 509229|B.1.1.206|South Africa|2020-07-10	0.0004033397	Africa
Africa|hCoV-19/Nigeria/OS589-CV46/2020|EPI ISL 487109|B.1.22|Nigeria|2020-05-29	Africa|hCoV-19/South Africa/KRISP-K000573/2020|EPI ISL 509229|B.1.1.206|South Africa|2020-07-10	0.0004371114	Africa
Africa|hCoV-19/Nigeria/OY008-CV29/2020|EPI ISL 455429|B.1|Nigeria|2020-03-27	Africa|hCoV-19/South Africa/KRISP-K000573/2020|EPI ISL 509229|B.1.1.206|South Africa|2020-07-10	0.0003024733	Africa
Africa|hCoV-19/Nigeria/OY045A-CV35/2020|EPI ISL 455431|B.40|Nigeria|2020-04-02	Africa|hCoV-19/South Africa/KRISP-K000573/2020|EPI ISL 509229|B.1.1.206|South Africa|2020-07-10	0.0005043476	Africa
Africa|hCoV-19/Nigeria/OY094-CV57/2020|EPI ISL 487099|B.1.1.102|Nigeria|2020-04-24	Africa|hCoV-19/South Africa/KRISP-K000573/2020|EPI ISL 509229|B.1.1.206|South Africa|2020-07-10	0.0001680192	Africa
Africa|hCoV-19/Nigeria/OY175-CV51/2020|EPI ISL 487104|B.1|Nigeria|2020-05-03	Africa|hCoV-19/South Africa/KRISP-K000573/2020|EPI ISL 509229|B.1.1.206|South Africa|2020-07-10	0.0004093569	Africa
Africa|hCoV-19/Nigeria/OY233-CV66/2020|EPI ISL 487091|B.1.246|Nigeria|2020-05-13	Africa|hCoV-19/South Africa/KRISP-K000573/2020|EPI ISL 509229|B.1.1.206|South Africa|2020-07-10	0.0005714940	Africa
Africa|hCoV-19/Nigeria/OY260-CV55/2020|EPI ISL 487101|B.1.265|Nigeria|2020-05-16	Africa|hCoV-19/South Africa/KRISP-K000573/2020|EPI ISL 509229|B.1.1.206|South Africa|2020-07-10	0.0004705820	Africa
Africa|hCoV-19/Nigeria/OY592-CV167/2020|EPI ISL 527898|B.1.265|Nigeria|2020-06-10	Africa|hCoV-19/South Africa/KRISP-K000573/2020|EPI ISL 509229|B.1.1.206|South Africa|2020-07-10	0.0005715267	Africa
Africa|hCoV-19/Nigeria/OY595-CV168/2020|EPI ISL 527899|B.1.265|Nigeria|2020-06-09	Africa|hCoV-19/South Africa/KRISP-K000573/2020|EPI ISL 509229|B.1.1.206|South Africa|2020-07-10	0.0005908071	Africa
Africa|hCoV-19/Nigeria/OY598-CV169/2020|EPI ISL 527900|B.1.1|Nigeria|2020-06-09	Africa|hCoV-19/South Africa/KRISP-K000573/2020|EPI ISL 509229|B.1.1.206|South Africa|2020-07-10	0.0003784478	Africa
Africa|hCoV-19/Nigeria/OY605-CV170/2020|EPI ISL 527901|B.1.1|Nigeria|2020-06-12	Africa|hCoV-19/South Africa/KRISP-K000573/2020|EPI ISL 509229|B.1.1.206|South Africa|2020-07-10	0.0004033041	Africa
Africa|hCoV-19/Nigeria/OY608-CV172/2020|EPI ISL 527903|B.1.1|Nigeria|2020-06-11	Africa|hCoV-19/South Africa/KRISP-K000573/2020|EPI ISL 509229|B.1.1.206|South Africa|2020-07-10	0.0002714279	Africa
Africa|hCoV-19/Nigeria/OY612-CV173/2020|EPI ISL 527904|B.1.1|Nigeria|2020-06-13	Africa|hCoV-19/South Africa/KRISP-K000573/2020|EPI ISL 509229|B.1.1.206|South Africa|2020-07-10	0.0002690829	Africa
Africa|hCoV-19/Nigeria/OY616-CV174/2020|EPI ISL 527905|B.1.1|Nigeria|2020-06-12	Africa|hCoV-19/South Africa/KRISP-K000573/2020|EPI ISL 509229|B.1.1.206|South Africa|2020-07-10	0.0004039017	Africa
Africa|hCoV-19/Nigeria/OY625-CV182/2020|EPI ISL 527909|B.1.1|Nigeria|2020-06-13	Africa|hCoV-19/South Africa/KRISP-K000573/2020|EPI ISL 509229|B.1.1.206|South Africa|2020-07-10	0.0002720563	Africa
Africa|hCoV-19/Nigeria/OY626-CV183/2020|EPI ISL 527910|B.1.1|Nigeria|2020-06-13	Africa|hCoV-19/South Africa/KRISP-K000573/2020|EPI ISL 509229|B.1.1.206|South Africa|2020-07-10	0.0002710332	Africa
Africa|hCoV-19/Nigeria/OY627-CV184/2020|EPI ISL 527911|B.1.1|Nigeria|2020-06-13	Africa|hCoV-19/South Africa/KRISP-K000573/2020|EPI ISL 509229|B.1.1.206|South Africa|2020-07-10	0.0001344537	Africa
Africa|hCoV-19/Nigeria/OY628-CV185/2020|EPI ISL 527912|B.1.1|Nigeria|2020-06-13	Africa|hCoV-19/South Africa/KRISP-K000573/2020|EPI ISL 509229|B.1.1.206|South Africa|2020-07-10	0.0003697119	Africa
Africa|hCoV-19/Nigeria/OY633-CV189/2020|EPI ISL 527914|B.1.1.71|Nigeria|2020-06-16	Africa|hCoV-19/South Africa/KRISP-K000573/2020|EPI ISL 509229|B.1.1.206|South Africa|2020-07-10	0.0003360803	Africa
Africa|hCoV-19/Nigeria/OY636-CV192/2020|EPI ISL 527915|B.1.1|Nigeria|2020-06-17	Africa|hCoV-19/South Africa/KRISP-K000573/2020|EPI ISL 509229|B.1.1.206|South Africa|2020-07-10	0.0002352214	Africa
Africa|hCoV-19/Senegal/003/2020|EPI ISL 418206|B.1.356|Senegal|2020-02-28	Africa|hCoV-19/South Africa/KRISP-K000573/2020|EPI ISL 509229|B.1.1.206|South Africa|2020-07-10	0.0003369260	Africa
Africa|hCoV-19/Senegal/016/2020|EPI ISL 418207|B.1.356|Senegal|2020-03-02	Africa|hCoV-19/South Africa/KRISP-K000573/2020|EPI ISL 509229|B.1.1.206|South Africa|2020-07-10	0.0003360882	Africa
Africa|hCoV-19/Senegal/020/2020|EPI ISL 418208|B.1.356|Senegal|2020-03-04	Africa|hCoV-19/South Africa/KRISP-K000573/2020|EPI ISL 509229|B.1.1.206|South Africa|2020-07-10	0.0003370282	Africa
Africa|hCoV-19/Senegal/026/2020|EPI ISL 418209|B.1.356|Senegal|2020-03-03	Africa|hCoV-19/South Africa/KRISP-K000573/2020|EPI ISL 509229|B.1.1.206|South Africa|2020-07-10	0.0003697045	Africa
Africa|hCoV-19/Senegal/073/2020|EPI ISL 418210|B.1|Senegal|2020-03-10	Africa|hCoV-19/South Africa/KRISP-K000573/2020|EPI ISL 509229|B.1.1.206|South Africa|2020-07-10	0.0002352475	Africa
Africa|hCoV-19/Senegal/082/2020|EPI ISL 418211|B.1|Senegal|2020-03-11	Africa|hCoV-19/South Africa/KRISP-K000573/2020|EPI ISL 509229|B.1.1.206|South Africa|2020-07-10	0.0002353582	Africa
Africa|hCoV-19/Senegal/087/2020|EPI ISL 418212|B.1|Senegal|2020-03-11	Africa|hCoV-19/South Africa/KRISP-K000573/2020|EPI ISL 509229|B.1.1.206|South Africa|2020-07-10	0.0002359531	Africa
Africa|hCoV-19/Senegal/094/2020|EPI ISL 418213|B.1|Senegal|2020-03-12	Africa|hCoV-19/South Africa/KRISP-K000573/2020|EPI ISL 509229|B.1.1.206|South Africa|2020-07-10	0.0002691129	Africa
Africa|hCoV-19/Senegal/102/2020|EPI ISL 418214|B.1|Senegal|2020-03-12	Africa|hCoV-19/South Africa/KRISP-K000573/2020|EPI ISL 509229|B.1.1.206|South Africa|2020-07-10	0.0002093823	Africa
Africa|hCoV-19/Senegal/119/2020|EPI ISL 418215|B.1|Senegal|2020-03-12	Africa|hCoV-19/South Africa/KRISP-K000573/2020|EPI ISL 509229|B.1.1.206|South Africa|2020-07-10	0.0003048249	Africa
Africa|hCoV-19/Senegal/1351/2020|EPI ISL 480556|B.6|Senegal|2020-03-28	Africa|hCoV-19/South Africa/KRISP-K000573/2020|EPI ISL 509229|B.1.1.206|South Africa|2020-07-10	0.0005053722	Africa
Africa|hCoV-19/Senegal/136/2020|EPI ISL 418216|A.2|Senegal|2020-03-13	Africa|hCoV-19/South Africa/KRISP-K000573/2020|EPI ISL 509229|B.1.1.206|South Africa|2020-07-10	0.0006051115	Africa
Africa|hCoV-19/Senegal/139/2020|EPI ISL 418217|B.1|Senegal|2020-03-13	Africa|hCoV-19/South Africa/KRISP-K000573/2020|EPI ISL 509229|B.1.1.206|South Africa|2020-07-10	0.0002705726	Africa
Africa|hCoV-19/Senegal/1683/2020|EPI ISL 480783|B.1|Senegal|2020-03-31	Africa|hCoV-19/South Africa/KRISP-K000573/2020|EPI ISL 509229|B.1.1.206|South Africa|2020-07-10	0.0002357997	Africa
Africa|hCoV-19/Senegal/1749/2020|EPI ISL 480787|B.1|Senegal|2020-03-31	Africa|hCoV-19/South Africa/KRISP-K000573/2020|EPI ISL 509229|B.1.1.206|South Africa|2020-07-10	0.0002700575	Africa
Africa|hCoV-19/Senegal/1966/2020|EPI ISL 480789|A.11|Senegal|2020-04-01	Africa|hCoV-19/South Africa/KRISP-K000573/2020|EPI ISL 509229|B.1.1.206|South Africa|2020-07-10	0.0005717289	Africa
Africa|hCoV-19/Senegal/2840/2020|EPI ISL 481220|B.1|Senegal|2020-04-06	Africa|hCoV-19/South Africa/KRISP-K000573/2020|EPI ISL 509229|B.1.1.206|South Africa|2020-07-10	0.0004495583	Africa
Africa|hCoV-19/Senegal/2865/2020|EPI ISL 481234|B.1|Senegal|2020-04-07	Africa|hCoV-19/South Africa/KRISP-K000573/2020|EPI ISL 509229|B.1.1.206|South Africa|2020-07-10	0.0004454933	Africa
Africa|hCoV-19/Senegal/306/2020|EPI ISL 420069|B.3|Senegal|2020-03-17	Africa|hCoV-19/South Africa/KRISP-K000573/2020|EPI ISL 509229|B.1.1.206|South Africa|2020-07-10	0.0004033330	Africa
Africa|hCoV-19/Senegal/315/2020|EPI ISL 420070|B.1|Senegal|2020-03-17	Africa|hCoV-19/South Africa/KRISP-K000573/2020|EPI ISL 509229|B.1.1.206|South Africa|2020-07-10	0.0003024601	Africa
Africa|hCoV-19/Senegal/328/2020|EPI ISL 420071|B.1|Senegal|2020-03-17	Africa|hCoV-19/South Africa/KRISP-K000573/2020|EPI ISL 509229|B.1.1.206|South Africa|2020-07-10	0.0005489393	Africa
Africa|hCoV-19/Senegal/3331/2020|EPI ISL 481235|B.1.5|Senegal|2020-04-09	Africa|hCoV-19/South Africa/KRISP-K000573/2020|EPI ISL 509229|B.1.1.206|South Africa|2020-07-10	0.0002354191	Africa
Africa|hCoV-19/Senegal/370/2020|EPI ISL 420072|B.1|Senegal|2020-03-18	Africa|hCoV-19/South Africa/KRISP-K000573/2020|EPI ISL 509229|B.1.1.206|South Africa|2020-07-10	0.0003369520	Africa
Africa|hCoV-19/Senegal/382/2020|EPI ISL 420073|B.1|Senegal|2020-03-19	Africa|hCoV-19/South Africa/KRISP-K000573/2020|EPI ISL 509229|B.1.1.206|South Africa|2020-07-10	0.0003361174	Africa
Africa|hCoV-19/Senegal/45436/2020|EPI ISL 498238|B.1.1|Senegal|2020-05-27	Africa|hCoV-19/South Africa/KRISP-K000573/2020|EPI ISL 509229|B.1.1.206|South Africa|2020-07-10	0.0002016949	Africa
Africa|hCoV-19/Senegal/45557/2020|EPI ISL 498239|B.1.1|Senegal|2020-05-27	Africa|hCoV-19/South Africa/KRISP-K000573/2020|EPI ISL 509229|B.1.1.206|South Africa|2020-07-10	0.0003047878	Africa
Africa|hCoV-19/Senegal/52357/2020|EPI ISL 498240|B.1.5.12|Senegal|2020-06-03	Africa|hCoV-19/South Africa/KRISP-K000573/2020|EPI ISL 509229|B.1.1.206|South Africa|2020-07-10	0.0004951494	Africa
Africa|hCoV-19/Senegal/52907/2020|EPI ISL 498241|B.1.5.12|Senegal|2020-06-05	Africa|hCoV-19/South Africa/KRISP-K000573/2020|EPI ISL 509229|B.1.1.206|South Africa|2020-07-10	0.0006951129	Africa
Africa|hCoV-19/Senegal/55499/2020|EPI ISL 498242|B.1.5|Senegal|2020-06-07	Africa|hCoV-19/South Africa/KRISP-K000573/2020|EPI ISL 509229|B.1.1.206|South Africa|2020-07-10	0.0003366955	Africa
Africa|hCoV-19/Senegal/55703/2020|EPI ISL 477148|B.1.356|Senegal|2020-06-07	Africa|hCoV-19/South Africa/KRISP-K000573/2020|EPI ISL 509229|B.1.1.206|South Africa|2020-07-10	0.0004523704	Africa
Africa|hCoV-19/Senegal/55728/2020|EPI ISL 477150|B.1.5.12|Senegal|2020-06-07	Africa|hCoV-19/South Africa/KRISP-K000573/2020|EPI ISL 509229|B.1.1.206|South Africa|2020-07-10	0.0004068215	Africa
Africa|hCoV-19/Senegal/55738/2020|EPI ISL 477141|B.1.5.12|Senegal|2020-06-07	Africa|hCoV-19/South Africa/KRISP-K000573/2020|EPI ISL 509229|B.1.1.206|South Africa|2020-07-10	0.0005190751	Africa
Africa|hCoV-19/Senegal/55752/2020|EPI ISL 477149|B.1.5.12|Senegal|2020-06-07	Africa|hCoV-19/South Africa/KRISP-K000573/2020|EPI ISL 509229|B.1.1.206|South Africa|2020-07-10	0.0003755012	Africa
Africa|hCoV-19/Senegal/57065/2020|EPI ISL 476148|B.1.1.44|Senegal|2020-06-09	Africa|hCoV-19/South Africa/KRISP-K000573/2020|EPI ISL 509229|B.1.1.206|South Africa|2020-07-10	0.0002693628	Africa
Africa|hCoV-19/Senegal/5718/2020|EPI ISL 481236|B.1|Senegal|2020-04-18	Africa|hCoV-19/South Africa/KRISP-K000573/2020|EPI ISL 509229|B.1.1.206|South Africa|2020-07-10	0.0003040231	Africa
Africa|hCoV-19/Senegal/57273/2020|EPI ISL 498243|B.1.5.12|Senegal|2020-06-07	Africa|hCoV-19/South Africa/KRISP-K000573/2020|EPI ISL 509229|B.1.1.206|South Africa|2020-07-10	0.0004033452	Africa
Africa|hCoV-19/Senegal/57476/2020|EPI ISL 476149|B.1.5.12|Senegal|2020-06-06	Africa|hCoV-19/South Africa/KRISP-K000573/2020|EPI ISL 509229|B.1.1.206|South Africa|2020-07-10	0.0005409038	Africa
Africa|hCoV-19/Senegal/57503/2020|EPI ISL 498244|B.1.5.12|Senegal|2020-06-09	Africa|hCoV-19/South Africa/KRISP-K000573/2020|EPI ISL 509229|B.1.1.206|South Africa|2020-07-10	0.0005304031	Africa
Africa|hCoV-19/Senegal/57540/2020|EPI ISL 476491|B.1.5.12|Senegal|2020-06-09	Africa|hCoV-19/South Africa/KRISP-K000573/2020|EPI ISL 509229|B.1.1.206|South Africa|2020-07-10	0.0006117379	Africa
Africa|hCoV-19/Senegal/5766/2020|EPI ISL 481237|B.1.5.12|Senegal|2020-04-17	Africa|hCoV-19/South Africa/KRISP-K000573/2020|EPI ISL 509229|B.1.1.206|South Africa|2020-07-10	0.0004033492	Africa
Africa|hCoV-19/Senegal/5770/2020|EPI ISL 481238|B.1|Senegal|2020-04-17	Africa|hCoV-19/South Africa/KRISP-K000573/2020|EPI ISL 509229|B.1.1.206|South Africa|2020-07-10	0.0002793023	Africa
Africa|hCoV-19/Senegal/5785/2020|EPI ISL 481239|B.1.5.12|Senegal|2020-04-17	Africa|hCoV-19/South Africa/KRISP-K000573/2020|EPI ISL 509229|B.1.1.206|South Africa|2020-07-10	0.0003698375	Africa
Africa|hCoV-19/Senegal/5971/2020|EPI ISL 481240|B.1.5|Senegal|2020-04-18	Africa|hCoV-19/South Africa/KRISP-K000573/2020|EPI ISL 509229|B.1.1.206|South Africa|2020-07-10	0.0002706211	Africa
Africa|hCoV-19/Senegal/5986/2020|EPI ISL 481243|B.1|Senegal|2020-04-18	Africa|hCoV-19/South Africa/KRISP-K000573/2020|EPI ISL 509229|B.1.1.206|South Africa|2020-07-10	0.0003698252	Africa
Africa|hCoV-19/Senegal/600/2020|EPI ISL 420074|B.1.5|Senegal|2020-03-20	Africa|hCoV-19/South Africa/KRISP-K000573/2020|EPI ISL 509229|B.1.1.206|South Africa|2020-07-10	0.0002688607	Africa
Africa|hCoV-19/Senegal/611/2020|EPI ISL 420076|B.1|Senegal|2020-03-20	Africa|hCoV-19/South Africa/KRISP-K000573/2020|EPI ISL 509229|B.1.1.206|South Africa|2020-07-10	0.0003024864	Africa
Africa|hCoV-19/Senegal/618/2020|EPI ISL 420077|A|Senegal|2020-03-20	Africa|hCoV-19/South Africa/KRISP-K000573/2020|EPI ISL 509229|B.1.1.206|South Africa|2020-07-10	0.0005378444	Africa
Africa|hCoV-19/Senegal/620/2020|EPI ISL 420078|A.11|Senegal|2020-03-20	Africa|hCoV-19/South Africa/KRISP-K000573/2020|EPI ISL 509229|B.1.1.206|South Africa|2020-07-10	0.0005390945	Africa
Africa|hCoV-19/Senegal/62365/2020|EPI ISL 476492|B.1.5.12|Senegal|2020-06-10	Africa|hCoV-19/South Africa/KRISP-K000573/2020|EPI ISL 509229|B.1.1.206|South Africa|2020-07-10	0.0003697219	Africa
Africa|hCoV-19/Senegal/62368/2020|EPI ISL 476493|B.1.1|Senegal|2020-06-10	Africa|hCoV-19/South Africa/KRISP-K000573/2020|EPI ISL 509229|B.1.1.206|South Africa|2020-07-10	0.0001344009	Africa
Africa|hCoV-19/Senegal/62431/2020|EPI ISL 498247|B.1.5.12|Senegal|2020-06-10	Africa|hCoV-19/South Africa/KRISP-K000573/2020|EPI ISL 509229|B.1.1.206|South Africa|2020-07-10	0.0003411480	Africa
Africa|hCoV-19/Senegal/62872/2020|EPI ISL 476494|B.1.5.12|Senegal|2020-06-11	Africa|hCoV-19/South Africa/KRISP-K000573/2020|EPI ISL 509229|B.1.1.206|South Africa|2020-07-10	0.0003705149	Africa
Africa|hCoV-19/Senegal/62874/2020|EPI ISL 476495|B.1.5.12|Senegal|2020-06-11	Africa|hCoV-19/South Africa/KRISP-K000573/2020|EPI ISL 509229|B.1.1.206|South Africa|2020-07-10	0.0004382622	Africa
Africa|hCoV-19/Senegal/63263/2020|EPI ISL 498249|B.1.5.12|Senegal|2020-06-11	Africa|hCoV-19/South Africa/KRISP-K000573/2020|EPI ISL 509229|B.1.1.206|South Africa|2020-07-10	0.0003717657	Africa
Africa|hCoV-19/Senegal/63728/2020|EPI ISL 476497|B.1.356|Senegal|2020-06-12	Africa|hCoV-19/South Africa/KRISP-K000573/2020|EPI ISL 509229|B.1.1.206|South Africa|2020-07-10	0.0004439676	Africa
Africa|hCoV-19/Senegal/63742/2020|EPI ISL 476514|B.1.5.12|Senegal|2020-06-12	Africa|hCoV-19/South Africa/KRISP-K000573/2020|EPI ISL 509229|B.1.1.206|South Africa|2020-07-10	0.0004033488	Africa
Africa|hCoV-19/Senegal/640/2020|EPI ISL 420079|B.1|Senegal|2020-03-20	Africa|hCoV-19/South Africa/KRISP-K000573/2020|EPI ISL 509229|B.1.1.206|South Africa|2020-07-10	0.0005520334	Africa
Africa|hCoV-19/Senegal/64033/2020|EPI ISL 485715|B.1.5|Senegal|2020-06-12	Africa|hCoV-19/South Africa/KRISP-K000573/2020|EPI ISL 509229|B.1.1.206|South Africa|2020-07-10	0.0003697218	Africa
Africa|hCoV-19/Senegal/64076/2020|EPI ISL 485716|B.1|Senegal|2020-06-12	Africa|hCoV-19/South Africa/KRISP-K000573/2020|EPI ISL 509229|B.1.1.206|South Africa|2020-07-10	0.0006388658	Africa
Africa|hCoV-19/Senegal/64096/2020|EPI ISL 485717|B.1.5.12|Senegal|2020-06-12	Africa|hCoV-19/South Africa/KRISP-K000573/2020|EPI ISL 509229|B.1.1.206|South Africa|2020-07-10	0.0004063479	Africa
Africa|hCoV-19/Senegal/64101/2020|EPI ISL 476516|B.1.5.12|Senegal|2020-06-12	Africa|hCoV-19/South Africa/KRISP-K000573/2020|EPI ISL 509229|B.1.1.206|South Africa|2020-07-10	0.0004048594	Africa
Africa|hCoV-19/Senegal/64163/2020|EPI ISL 477159|B.1.5.12|Senegal|2020-06-12	Africa|hCoV-19/South Africa/KRISP-K000573/2020|EPI ISL 509229|B.1.1.206|South Africa|2020-07-10	0.0005854331	Africa
Africa|hCoV-19/Senegal/64166/2020|EPI ISL 476558|B.1.5.12|Senegal|2020-06-12	Africa|hCoV-19/South Africa/KRISP-K000573/2020|EPI ISL 509229|B.1.1.206|South Africa|2020-07-10	0.0005738023	Africa
Africa|hCoV-19/Senegal/6427/2020|EPI ISL 486873|B.1.5|Senegal|2020-04-20	Africa|hCoV-19/South Africa/KRISP-K000573/2020|EPI ISL 509229|B.1.1.206|South Africa|2020-07-10	0.0002694001	Africa
Africa|hCoV-19/Senegal/6430/2020|EPI ISL 486872|B.1.1|Senegal|2020-04-11	Africa|hCoV-19/South Africa/KRISP-K000573/2020|EPI ISL 509229|B.1.1.206|South Africa|2020-07-10	0.0001011394	Africa
Africa|hCoV-19/Senegal/64709/2020|EPI ISL 476560|B.1.5.12|Senegal|2020-06-13	Africa|hCoV-19/South Africa/KRISP-K000573/2020|EPI ISL 509229|B.1.1.206|South Africa|2020-07-10	0.0009057046	Africa
Africa|hCoV-19/Senegal/64716/2020|EPI ISL 498250|B.1.5.12|Senegal|2020-06-13	Africa|hCoV-19/South Africa/KRISP-K000573/2020|EPI ISL 509229|B.1.1.206|South Africa|2020-07-10	0.0003708646	Africa
Africa|hCoV-19/Senegal/64729/2020|EPI ISL 477155|B.1.1.44|Senegal|2020-06-11	Africa|hCoV-19/South Africa/KRISP-K000573/2020|EPI ISL 509229|B.1.1.206|South Africa|2020-07-10	0.0003378694	Africa
Africa|hCoV-19/Senegal/64763/2020|EPI ISL 476562|B.1.292|Senegal|2020-06-13	Africa|hCoV-19/South Africa/KRISP-K000573/2020|EPI ISL 509229|B.1.1.206|South Africa|2020-07-10	0.0003697367	Africa
Africa|hCoV-19/Senegal/64766/2020|EPI ISL 476564|B.1.5.12|Senegal|2020-06-13	Africa|hCoV-19/South Africa/KRISP-K000573/2020|EPI ISL 509229|B.1.1.206|South Africa|2020-07-10	0.0004369324	Africa
Africa|hCoV-19/Senegal/64771/2020|EPI ISL 482874|B.1.1.44|Senegal|2020-06-13	Africa|hCoV-19/South Africa/KRISP-K000573/2020|EPI ISL 509229|B.1.1.206|South Africa|2020-07-10	0.0003361209	Africa
Africa|hCoV-19/Senegal/64772/2020|EPI ISL 477154|B.1.5.12|Senegal|2020-06-13	Africa|hCoV-19/South Africa/KRISP-K000573/2020|EPI ISL 509229|B.1.1.206|South Africa|2020-07-10	0.0005193372	Africa
Africa|hCoV-19/Senegal/6481/2020|EPI ISL 486871|B.1.5|Senegal|2020-04-21	Africa|hCoV-19/South Africa/KRISP-K000573/2020|EPI ISL 509229|B.1.1.206|South Africa|2020-07-10	0.0002360223	Africa
Africa|hCoV-19/Senegal/64916/2020|EPI ISL 477156|B.1.5.12|Senegal|2020-06-13	Africa|hCoV-19/South Africa/KRISP-K000573/2020|EPI ISL 509229|B.1.1.206|South Africa|2020-07-10	0.0004053902	Africa
Africa|hCoV-19/Senegal/64932/2020|EPI ISL 476569|B.1.1.44|Senegal|2020-06-13	Africa|hCoV-19/South Africa/KRISP-K000573/2020|EPI ISL 509229|B.1.1.206|South Africa|2020-07-10	0.0002016638	Africa
Africa|hCoV-19/Senegal/64969/2020|EPI ISL 476570|B.1.5.12|Senegal|2020-06-13	Africa|hCoV-19/South Africa/KRISP-K000573/2020|EPI ISL 509229|B.1.1.206|South Africa|2020-07-10	0.0006593130	Africa
Africa|hCoV-19/Senegal/65030/2020|EPI ISL 476572|B.1.5.12|Senegal|2020-06-14	Africa|hCoV-19/South Africa/KRISP-K000573/2020|EPI ISL 509229|B.1.1.206|South Africa|2020-07-10	0.0003696970	Africa
Africa|hCoV-19/Senegal/65052/2020|EPI ISL 476574|B.1.5|Senegal|2020-06-13	Africa|hCoV-19/South Africa/KRISP-K000573/2020|EPI ISL 509229|B.1.1.206|South Africa|2020-07-10	0.0003377075	Africa
Africa|hCoV-19/Senegal/65428/2020|EPI ISL 485712|B.1.5.12|Senegal|2020-06-14	Africa|hCoV-19/South Africa/KRISP-K000573/2020|EPI ISL 509229|B.1.1.206|South Africa|2020-07-10	0.0005741238	Africa
Africa|hCoV-19/Senegal/65481/2020|EPI ISL 477151|B.1.1|Senegal|2020-06-14	Africa|hCoV-19/South Africa/KRISP-K000573/2020|EPI ISL 509229|B.1.1.206|South Africa|2020-07-10	0.0002756582	Africa
Africa|hCoV-19/Senegal/65548/2020|EPI ISL 477153|B.1.5.12|Senegal|2020-06-14	Africa|hCoV-19/South Africa/KRISP-K000573/2020|EPI ISL 509229|B.1.1.206|South Africa|2020-07-10	0.0005207303	Africa
Africa|hCoV-19/Senegal/65601/2020|EPI ISL 485713|B.1.5.12|Senegal|2020-06-14	Africa|hCoV-19/South Africa/KRISP-K000573/2020|EPI ISL 509229|B.1.1.206|South Africa|2020-07-10	0.0003697056	Africa
Africa|hCoV-19/Senegal/659/2020|EPI ISL 480554|B.1|Senegal|2020-03-21	Africa|hCoV-19/South Africa/KRISP-K000573/2020|EPI ISL 509229|B.1.1.206|South Africa|2020-07-10	0.0003369908	Africa
Africa|hCoV-19/Senegal/6597/2020|EPI ISL 486870|B.1.356|Senegal|2020-04-23	Africa|hCoV-19/South Africa/KRISP-K000573/2020|EPI ISL 509229|B.1.1.206|South Africa|2020-07-10	0.0003697045	Africa
Africa|hCoV-19/Senegal/6619/2020|EPI ISL 498230|B.1|Senegal|2020-04-21	Africa|hCoV-19/South Africa/KRISP-K000573/2020|EPI ISL 509229|B.1.1.206|South Africa|2020-07-10	0.0003360815	Africa
Africa|hCoV-19/Senegal/6626/2020|EPI ISL 498229|B.1|Senegal|2020-04-21	Africa|hCoV-19/South Africa/KRISP-K000573/2020|EPI ISL 509229|B.1.1.206|South Africa|2020-07-10	0.0003698996	Africa
Africa|hCoV-19/Senegal/66298/2020|EPI ISL 485708|B.1.5.12|Senegal|2020-06-15	Africa|hCoV-19/South Africa/KRISP-K000573/2020|EPI ISL 509229|B.1.1.206|South Africa|2020-07-10	0.0005715707	Africa
Africa|hCoV-19/Senegal/66443/2020|EPI ISL 485711|B.1.1|Senegal|2020-06-15	Africa|hCoV-19/South Africa/KRISP-K000573/2020|EPI ISL 509229|B.1.1.206|South Africa|2020-07-10	0.0003739921	Africa
Africa|hCoV-19/Senegal/66458/2020|EPI ISL 485710|B.1.1|Senegal|2020-06-15	Africa|hCoV-19/South Africa/KRISP-K000573/2020|EPI ISL 509229|B.1.1.206|South Africa|2020-07-10	0.0001680118	Africa
Africa|hCoV-19/Senegal/6751/2020|EPI ISL 486859|B.1.1|Senegal|2020-04-21	Africa|hCoV-19/South Africa/KRISP-K000573/2020|EPI ISL 509229|B.1.1.206|South Africa|2020-07-10	0.0002040610	Africa
Africa|hCoV-19/Senegal/6762/2020|EPI ISL 486869|B.1.5.12|Senegal|2020-04-21	Africa|hCoV-19/South Africa/KRISP-K000573/2020|EPI ISL 509229|B.1.1.206|South Africa|2020-07-10	0.0005249611	Africa
Africa|hCoV-19/Senegal/68303/2020|EPI ISL 477143|B.1.5.12|Senegal|2020-06-17	Africa|hCoV-19/South Africa/KRISP-K000573/2020|EPI ISL 509229|B.1.1.206|South Africa|2020-07-10	0.0004065228	Africa
Africa|hCoV-19/Senegal/68349/2020|EPI ISL 485635|B.1.5.12|Senegal|2020-06-18	Africa|hCoV-19/South Africa/KRISP-K000573/2020|EPI ISL 509229|B.1.1.206|South Africa|2020-07-10	0.0005041850	Africa
Africa|hCoV-19/Senegal/6837/2020|EPI ISL 486868|B.1.272|Senegal|2020-04-21	Africa|hCoV-19/South Africa/KRISP-K000573/2020|EPI ISL 509229|B.1.1.206|South Africa|2020-07-10	0.0004073449	Africa
Africa|hCoV-19/Senegal/6839/2020|EPI ISL 486867|B.1|Senegal|2020-04-23	Africa|hCoV-19/South Africa/KRISP-K000573/2020|EPI ISL 509229|B.1.1.206|South Africa|2020-07-10	0.0003716852	Africa
Africa|hCoV-19/Senegal/68458/2020|EPI ISL 482878|B.1.1|Senegal|2020-06-18	Africa|hCoV-19/South Africa/KRISP-K000573/2020|EPI ISL 509229|B.1.1.206|South Africa|2020-07-10	0.0001680118	Africa
Africa|hCoV-19/Senegal/6847/2020|EPI ISL 486865|B.1.272|Senegal|2020-04-02	Africa|hCoV-19/South Africa/KRISP-K000573/2020|EPI ISL 509229|B.1.1.206|South Africa|2020-07-10	0.0004033397	Africa
Africa|hCoV-19/Senegal/68488/2020|EPI ISL 482877|B.1.356|Senegal|2020-06-17	Africa|hCoV-19/South Africa/KRISP-K000573/2020|EPI ISL 509229|B.1.1.206|South Africa|2020-07-10	0.0005041832	Africa
Africa|hCoV-19/Senegal/68525/2020|EPI ISL 477142|B.1.1|Senegal|2020-06-17	Africa|hCoV-19/South Africa/KRISP-K000573/2020|EPI ISL 509229|B.1.1.206|South Africa|2020-07-10	0.0003795453	Africa
Africa|hCoV-19/Senegal/68548/2020|EPI ISL 482876|B.1.5.12|Senegal|2020-06-17	Africa|hCoV-19/South Africa/KRISP-K000573/2020|EPI ISL 509229|B.1.1.206|South Africa|2020-07-10	0.0003404387	Africa
Africa|hCoV-19/Senegal/68550/2020|EPI ISL 482875|B.1.5.12|Senegal|2020-06-16	Africa|hCoV-19/South Africa/KRISP-K000573/2020|EPI ISL 509229|B.1.1.206|South Africa|2020-07-10	0.0003703193	Africa
Africa|hCoV-19/Senegal/6914/2020|EPI ISL 498237|B.1.5|Senegal|2020-04-24	Africa|hCoV-19/South Africa/KRISP-K000573/2020|EPI ISL 509229|B.1.1.206|South Africa|2020-07-10	0.0003776260	Africa
Africa|hCoV-19/Senegal/6934/2020|EPI ISL 498235|B.1.5.12|Senegal|2020-04-22	Africa|hCoV-19/South Africa/KRISP-K000573/2020|EPI ISL 509229|B.1.1.206|South Africa|2020-07-10	0.0004734819	Africa
Africa|hCoV-19/Senegal/70339/2020|EPI ISL 477146|B.1.5.12|Senegal|2020-06-20	Africa|hCoV-19/South Africa/KRISP-K000573/2020|EPI ISL 509229|B.1.1.206|South Africa|2020-07-10	0.0004464285	Africa
Africa|hCoV-19/Senegal/70427/2020|EPI ISL 477144|B.1.5.12|Senegal|2020-06-20	Africa|hCoV-19/South Africa/KRISP-K000573/2020|EPI ISL 509229|B.1.1.206|South Africa|2020-07-10	0.0004474839	Africa
Africa|hCoV-19/Senegal/70440/2020|EPI ISL 477145|B.1.5.12|Senegal|2020-06-19	Africa|hCoV-19/South Africa/KRISP-K000573/2020|EPI ISL 509229|B.1.1.206|South Africa|2020-07-10	0.0005174813	Africa
Africa|hCoV-19/Senegal/83493/2020|EPI ISL 498252|B.1.1.44|Senegal|2020-07-09	Africa|hCoV-19/South Africa/KRISP-K000573/2020|EPI ISL 509229|B.1.1.206|South Africa|2020-07-10	0.0004484217	Africa
Africa|hCoV-19/Senegal/9068/2020|EPI ISL 498236|B.1.356|Senegal|2020-04-24	Africa|hCoV-19/South Africa/KRISP-K000573/2020|EPI ISL 509229|B.1.1.206|South Africa|2020-07-10	0.0003700525	Africa
Africa|hCoV-19/Senegal/9250/2020|EPI ISL 486866|B.1.1|Senegal|2020-04-22	Africa|hCoV-19/South Africa/KRISP-K000573/2020|EPI ISL 509229|B.1.1.206|South Africa|2020-07-10	0.0003697045	Africa
Africa|hCoV-19/Senegal/9256/2020|EPI ISL 486864|B.1.1|Senegal|2020-04-23	Africa|hCoV-19/South Africa/KRISP-K000573/2020|EPI ISL 509229|B.1.1.206|South Africa|2020-07-10	0.0003395256	Africa
Africa|hCoV-19/Senegal/9369/2020|EPI ISL 486863|B.1.5|Senegal|2020-04-25	Africa|hCoV-19/South Africa/KRISP-K000573/2020|EPI ISL 509229|B.1.1.206|South Africa|2020-07-10	0.0002352372	Africa
Africa|hCoV-19/Senegal/9392/2020|EPI ISL 486862|B.1.1|Senegal|2020-04-25	Africa|hCoV-19/South Africa/KRISP-K000573/2020|EPI ISL 509229|B.1.1.206|South Africa|2020-07-10	0.0002363321	Africa
Africa|hCoV-19/Senegal/9439/2020|EPI ISL 486861|B.1.1.44|Senegal|2020-04-25	Africa|hCoV-19/South Africa/KRISP-K000573/2020|EPI ISL 509229|B.1.1.206|South Africa|2020-07-10	0.0001680458	Africa
Africa|hCoV-19/Senegal/9615/2020|EPI ISL 486860|B.1.5.12|Senegal|2020-04-25	Africa|hCoV-19/South Africa/KRISP-K000573/2020|EPI ISL 509229|B.1.1.206|South Africa|2020-07-10	0.0003360815	Africa
Africa|hCoV-19/Senegal/9819/2020|EPI ISL 498233|B.1|Senegal|2020-04-25	Africa|hCoV-19/South Africa/KRISP-K000573/2020|EPI ISL 509229|B.1.1.206|South Africa|2020-07-10	0.0004106029	Africa
Africa|hCoV-19/Senegal/9821/2020|EPI ISL 498232|B.1.356|Senegal|2020-04-25	Africa|hCoV-19/South Africa/KRISP-K000573/2020|EPI ISL 509229|B.1.1.206|South Africa|2020-07-10	0.0003400033	Africa
Africa|hCoV-19/Senegal/9838/2020|EPI ISL 498231|B.1.272|Senegal|2020-04-25	Africa|hCoV-19/South Africa/KRISP-K000573/2020|EPI ISL 509229|B.1.1.206|South Africa|2020-07-10	0.0004407623	Africa
Africa|hCoV-19/Sierra Leone/KGH-G-8548/2020|EPI ISL 512811|B.1|Sierra Leone|2020-03-30	Africa|hCoV-19/South Africa/KRISP-K000573/2020|EPI ISL 509229|B.1.1.206|South Africa|2020-07-10	0.0003361174	Africa
Africa|hCoV-19/Sierra Leone/KGH-G-8549/2020|EPI ISL 512812|B.1.1|Sierra Leone|2020-03-31	Africa|hCoV-19/South Africa/KRISP-K000573/2020|EPI ISL 509229|B.1.1.206|South Africa|2020-07-10	0.0001007987	Africa
Africa|hCoV-19/Sierra Leone/KGH-G-8603/2020|EPI ISL 512813|B.1|Sierra Leone|2020-04-23	Africa|hCoV-19/South Africa/KRISP-K000573/2020|EPI ISL 509229|B.1.1.206|South Africa|2020-07-10	0.0003362497	Africa
Africa|hCoV-19/Sierra Leone/KGH-G-8604/2020|EPI ISL 512814|B.6|Sierra Leone|2020-04-03	Africa|hCoV-19/South Africa/KRISP-K000573/2020|EPI ISL 509229|B.1.1.206|South Africa|2020-07-10	0.0005042171	Africa
Africa|hCoV-19/Sierra Leone/KGH-G-8607/2020|EPI ISL 512815|B.1.1|Sierra Leone|2020-04-03	Africa|hCoV-19/South Africa/KRISP-K000573/2020|EPI ISL 509229|B.1.1.206|South Africa|2020-07-10	0.0001344583	Africa
Africa|hCoV-19/Sierra Leone/KGH-G-8625/2020|EPI ISL 512816|A.12|Sierra Leone|2020-04-10	Africa|hCoV-19/South Africa/KRISP-K000573/2020|EPI ISL 509229|B.1.1.206|South Africa|2020-07-10	0.0008070406	Africa
Africa|hCoV-19/Sierra Leone/KGH-G-8626/2020|EPI ISL 512817|A.12|Sierra Leone|2020-04-10	Africa|hCoV-19/South Africa/KRISP-K000573/2020|EPI ISL 509229|B.1.1.206|South Africa|2020-07-10	0.0007060561	Africa
Africa|hCoV-19/Sierra Leone/KGH-G-8627/2020|EPI ISL 512818|B.1.5|Sierra Leone|2020-04-08	Africa|hCoV-19/South Africa/KRISP-K000573/2020|EPI ISL 509229|B.1.1.206|South Africa|2020-07-10	0.0002688660	Africa
Africa|hCoV-19/Sierra Leone/KGH-G-8668/2020|EPI ISL 512819|A.12|Sierra Leone|2020-04-11	Africa|hCoV-19/South Africa/KRISP-K000573/2020|EPI ISL 509229|B.1.1.206|South Africa|2020-07-10	0.0006896450	Africa
Africa|hCoV-19/Sierra Leone/KGH-G-8669/2020|EPI ISL 512820|A.12|Sierra Leone|2020-04-14	Africa|hCoV-19/South Africa/KRISP-K000573/2020|EPI ISL 509229|B.1.1.206|South Africa|2020-07-10	0.0007397248	Africa
Africa|hCoV-19/South Africa/KRISP-0001/2020|EPI ISL 467431|B|South Africa|2020-03-23	Africa|hCoV-19/South Africa/KRISP-K000573/2020|EPI ISL 509229|B.1.1.206|South Africa|2020-07-10	0.0003031293	Africa
Africa|hCoV-19/South Africa/KRISP-0016/2020|EPI ISL 467432|B.1.106|South Africa|2020-03-28	Africa|hCoV-19/South Africa/KRISP-K000573/2020|EPI ISL 509229|B.1.1.206|South Africa|2020-07-10	0.0002352451	Africa
Africa|hCoV-19/South Africa/KRISP-0017/2020|EPI ISL 467433|B.1.5|South Africa|2020-04-03	Africa|hCoV-19/South Africa/KRISP-K000573/2020|EPI ISL 509229|B.1.1.206|South Africa|2020-07-10	0.0002016346	Africa
Africa|hCoV-19/South Africa/KRISP-0019/2020|EPI ISL 467434|B.1.5|South Africa|2020-04-02	Africa|hCoV-19/South Africa/KRISP-K000573/2020|EPI ISL 509229|B.1.1.206|South Africa|2020-07-10	0.0002016346	Africa
Africa|hCoV-19/South Africa/KRISP-0021/2020|EPI ISL 467435|B.1.5|South Africa|2020-04-02	Africa|hCoV-19/South Africa/KRISP-K000573/2020|EPI ISL 509229|B.1.1.206|South Africa|2020-07-10	0.0002353479	Africa
Africa|hCoV-19/South Africa/KRISP-0024/2020|EPI ISL 467436|B.1.106|South Africa|2020-04-01	Africa|hCoV-19/South Africa/KRISP-K000573/2020|EPI ISL 509229|B.1.1.206|South Africa|2020-07-10	0.0002072903	Africa
Africa|hCoV-19/South Africa/KRISP-0026/2020|EPI ISL 467437|B.1.106|South Africa|2020-04-01	Africa|hCoV-19/South Africa/KRISP-K000573/2020|EPI ISL 509229|B.1.1.206|South Africa|2020-07-10	0.0002354591	Africa
Africa|hCoV-19/South Africa/KRISP-0028/2020|EPI ISL 467438|B.1.106|South Africa|2020-04-02	Africa|hCoV-19/South Africa/KRISP-K000573/2020|EPI ISL 509229|B.1.1.206|South Africa|2020-07-10	0.0002770104	Africa
Africa|hCoV-19/South Africa/KRISP-0029/2020|EPI ISL 467439|B.1.5|South Africa|2020-04-02	Africa|hCoV-19/South Africa/KRISP-K000573/2020|EPI ISL 509229|B.1.1.206|South Africa|2020-07-10	0.0002465181	Africa
Africa|hCoV-19/South Africa/KRISP-0033/2020|EPI ISL 467440|B.1.106|South Africa|2020-04-01	Africa|hCoV-19/South Africa/KRISP-K000573/2020|EPI ISL 509229|B.1.1.206|South Africa|2020-07-10	0.0002380607	Africa
Africa|hCoV-19/South Africa/KRISP-0035/2020|EPI ISL 467441|B.1.5|South Africa|2020-03-27	Africa|hCoV-19/South Africa/KRISP-K000573/2020|EPI ISL 509229|B.1.1.206|South Africa|2020-07-10	0.0002016278	Africa
Africa|hCoV-19/South Africa/KRISP-0041/2020|EPI ISL 467443|B.1.5|South Africa|2020-03-25	Africa|hCoV-19/South Africa/KRISP-K000573/2020|EPI ISL 509229|B.1.1.206|South Africa|2020-07-10	0.0002016278	Africa
Africa|hCoV-19/South Africa/KRISP-005/2020|EPI ISL 455630|B.1.5|South Africa|2020-04-29	Africa|hCoV-19/South Africa/KRISP-K000573/2020|EPI ISL 509229|B.1.1.206|South Africa|2020-07-10	0.0002446001	Africa
Africa|hCoV-19/South Africa/KRISP-0055/2020|EPI ISL 467444|B.1.5|South Africa|2020-03-24	Africa|hCoV-19/South Africa/KRISP-K000573/2020|EPI ISL 509229|B.1.1.206|South Africa|2020-07-10	0.0002016276	Africa
Africa|hCoV-19/South Africa/KRISP-0056/2020|EPI ISL 467445|B.1.5|South Africa|2020-04-04	Africa|hCoV-19/South Africa/KRISP-K000573/2020|EPI ISL 509229|B.1.1.206|South Africa|2020-07-10	0.0002688714	Africa
Africa|hCoV-19/South Africa/KRISP-0057/2020|EPI ISL 467446|B.1.5|South Africa|2020-03-29	Africa|hCoV-19/South Africa/KRISP-K000573/2020|EPI ISL 509229|B.1.1.206|South Africa|2020-07-10	0.0002018449	Africa
Africa|hCoV-19/South Africa/KRISP-0059/2020|EPI ISL 467448|B.1.5|South Africa|2020-04-01	Africa|hCoV-19/South Africa/KRISP-K000573/2020|EPI ISL 509229|B.1.1.206|South Africa|2020-07-10	0.0002725503	Africa
Africa|hCoV-19/South Africa/KRISP-0065/2020|EPI ISL 467449|B.1.106|South Africa|2020-04-04	Africa|hCoV-19/South Africa/KRISP-K000573/2020|EPI ISL 509229|B.1.1.206|South Africa|2020-07-10	0.0002355855	Africa
Africa|hCoV-19/South Africa/KRISP-0066/2020|EPI ISL 467450|B.1.106|South Africa|2020-04-03	Africa|hCoV-19/South Africa/KRISP-K000573/2020|EPI ISL 509229|B.1.1.206|South Africa|2020-07-10	0.0002352372	Africa
Africa|hCoV-19/South Africa/KRISP-0067/2020|EPI ISL 467451|B.1.5|South Africa|2020-04-03	Africa|hCoV-19/South Africa/KRISP-K000573/2020|EPI ISL 509229|B.1.1.206|South Africa|2020-07-10	0.0002016278	Africa
Africa|hCoV-19/South Africa/KRISP-0074/2020|EPI ISL 467452|B.1.106|South Africa|2020-04-04	Africa|hCoV-19/South Africa/KRISP-K000573/2020|EPI ISL 509229|B.1.1.206|South Africa|2020-07-10	0.0002060163	Africa
Africa|hCoV-19/South Africa/KRISP-0075/2020|EPI ISL 467453|B.1.106|South Africa|2020-04-04	Africa|hCoV-19/South Africa/KRISP-K000573/2020|EPI ISL 509229|B.1.1.206|South Africa|2020-07-10	0.0002353638	Africa
Africa|hCoV-19/South Africa/KRISP-0080/2020|EPI ISL 467454|B.1.106|South Africa|2020-04-01	Africa|hCoV-19/South Africa/KRISP-K000573/2020|EPI ISL 509229|B.1.1.206|South Africa|2020-07-10	0.0002352372	Africa
Africa|hCoV-19/South Africa/KRISP-0081/2020|EPI ISL 467455|B.1.106|South Africa|2020-04-06	Africa|hCoV-19/South Africa/KRISP-K000573/2020|EPI ISL 509229|B.1.1.206|South Africa|2020-07-10	0.0002352372	Africa
Africa|hCoV-19/South Africa/KRISP-0084/2020|EPI ISL 467456|B.1.106|South Africa|2020-04-05	Africa|hCoV-19/South Africa/KRISP-K000573/2020|EPI ISL 509229|B.1.1.206|South Africa|2020-07-10	0.0002352372	Africa
Africa|hCoV-19/South Africa/KRISP-0088/2020|EPI ISL 467457|B.1.106|South Africa|2020-04-07	Africa|hCoV-19/South Africa/KRISP-K000573/2020|EPI ISL 509229|B.1.1.206|South Africa|2020-07-10	0.0002352372	Africa
Africa|hCoV-19/South Africa/KRISP-0089/2020|EPI ISL 467458|B.1.106|South Africa|2020-04-05	Africa|hCoV-19/South Africa/KRISP-K000573/2020|EPI ISL 509229|B.1.1.206|South Africa|2020-07-10	0.0002398878	Africa
Africa|hCoV-19/South Africa/KRISP-0090/2020|EPI ISL 467459|B.1.106|South Africa|2020-04-03	Africa|hCoV-19/South Africa/KRISP-K000573/2020|EPI ISL 509229|B.1.1.206|South Africa|2020-07-10	0.0002406957	Africa
Africa|hCoV-19/South Africa/KRISP-0096/2020|EPI ISL 467461|B.1.106|South Africa|2020-04-01	Africa|hCoV-19/South Africa/KRISP-K000573/2020|EPI ISL 509229|B.1.1.206|South Africa|2020-07-10	0.0002032186	Africa
Africa|hCoV-19/South Africa/KRISP-0097/2020|EPI ISL 467462|B.1.106|South Africa|2020-04-01	Africa|hCoV-19/South Africa/KRISP-K000573/2020|EPI ISL 509229|B.1.1.206|South Africa|2020-07-10	0.0002353876	Africa
Africa|hCoV-19/South Africa/KRISP-0111/2020|EPI ISL 467465|B.1.106|South Africa|2020-04-01	Africa|hCoV-19/South Africa/KRISP-K000573/2020|EPI ISL 509229|B.1.1.206|South Africa|2020-07-10	0.0003374682	Africa
Africa|hCoV-19/South Africa/KRISP-0113/2020|EPI ISL 467467|B.1.106|South Africa|2020-04-05	Africa|hCoV-19/South Africa/KRISP-K000573/2020|EPI ISL 509229|B.1.1.206|South Africa|2020-07-10	0.0002688597	Africa
Africa|hCoV-19/South Africa/KRISP-0115/2020|EPI ISL 467468|B.1.5|South Africa|2020-04-04	Africa|hCoV-19/South Africa/KRISP-K000573/2020|EPI ISL 509229|B.1.1.206|South Africa|2020-07-10	0.0002016278	Africa
Africa|hCoV-19/South Africa/KRISP-0118/2020|EPI ISL 467470|B.1.106|South Africa|2020-04-01	Africa|hCoV-19/South Africa/KRISP-K000573/2020|EPI ISL 509229|B.1.1.206|South Africa|2020-07-10	0.0002352451	Africa
Africa|hCoV-19/South Africa/KRISP-0119/2020|EPI ISL 467471|B.1.5|South Africa|2020-04-01	Africa|hCoV-19/South Africa/KRISP-K000573/2020|EPI ISL 509229|B.1.1.206|South Africa|2020-07-10	0.0002016278	Africa
Africa|hCoV-19/South Africa/KRISP-012/2020|EPI ISL 421576|B.1.1.10|South Africa|2020-04-01	Africa|hCoV-19/South Africa/KRISP-K000573/2020|EPI ISL 509229|B.1.1.206|South Africa|2020-07-10	0.0002354611	Africa
Africa|hCoV-19/South Africa/KRISP-0120/2020|EPI ISL 467472|B.1.106|South Africa|2020-04-01	Africa|hCoV-19/South Africa/KRISP-K000573/2020|EPI ISL 509229|B.1.1.206|South Africa|2020-07-10	0.0002688597	Africa
Africa|hCoV-19/South Africa/KRISP-0123/2020|EPI ISL 467475|B.1.5|South Africa|2020-05-14	Africa|hCoV-19/South Africa/KRISP-K000573/2020|EPI ISL 509229|B.1.1.206|South Africa|2020-07-10	0.0003024744	Africa
Africa|hCoV-19/South Africa/KRISP-0124/2020|EPI ISL 467476|B.1.1.57|South Africa|2020-05-13	Africa|hCoV-19/South Africa/KRISP-K000573/2020|EPI ISL 509229|B.1.1.206|South Africa|2020-07-10	0.0001353238	Africa
Africa|hCoV-19/South Africa/KRISP-0125/2020|EPI ISL 467477|B.1.1.52|South Africa|2020-05-13	Africa|hCoV-19/South Africa/KRISP-K000573/2020|EPI ISL 509229|B.1.1.206|South Africa|2020-07-10	0.0002016183	Africa
Africa|hCoV-19/South Africa/KRISP-0126/2020|EPI ISL 467478|B.1.1.40|South Africa|2020-05-13	Africa|hCoV-19/South Africa/KRISP-K000573/2020|EPI ISL 509229|B.1.1.206|South Africa|2020-07-10	0.0003024458	Africa
Africa|hCoV-19/South Africa/KRISP-0127/2020|EPI ISL 467479|B.1.5.19|South Africa|2020-05-13	Africa|hCoV-19/South Africa/KRISP-K000573/2020|EPI ISL 509229|B.1.1.206|South Africa|2020-07-10	0.0003024672	Africa
Africa|hCoV-19/South Africa/KRISP-0128/2020|EPI ISL 467480|B.1.1.57|South Africa|2020-05-13	Africa|hCoV-19/South Africa/KRISP-K000573/2020|EPI ISL 509229|B.1.1.206|South Africa|2020-07-10	0.0001349768	Africa
Africa|hCoV-19/South Africa/KRISP-0129/2020|EPI ISL 467481|B.1.1.52|South Africa|2020-05-13	Africa|hCoV-19/South Africa/KRISP-K000573/2020|EPI ISL 509229|B.1.1.206|South Africa|2020-07-10	0.0002352262	Africa
Africa|hCoV-19/South Africa/KRISP-0130/2020|EPI ISL 467482|B.1.1.57|South Africa|2020-05-13	Africa|hCoV-19/South Africa/KRISP-K000573/2020|EPI ISL 509229|B.1.1.206|South Africa|2020-07-10	0.0001680085	Africa
Africa|hCoV-19/South Africa/KRISP-0131/2020|EPI ISL 467483|B.1.5|South Africa|2020-05-13	Africa|hCoV-19/South Africa/KRISP-K000573/2020|EPI ISL 509229|B.1.1.206|South Africa|2020-07-10	0.0002688607	Africa
Africa|hCoV-19/South Africa/KRISP-0132/2020|EPI ISL 467484|B.1.1.40|South Africa|2020-05-13	Africa|hCoV-19/South Africa/KRISP-K000573/2020|EPI ISL 509229|B.1.1.206|South Africa|2020-07-10	0.0002016096	Africa
Africa|hCoV-19/South Africa/KRISP-0133/2020|EPI ISL 467485|B.1.1.57|South Africa|2020-05-13	Africa|hCoV-19/South Africa/KRISP-K000573/2020|EPI ISL 509229|B.1.1.206|South Africa|2020-07-10	0.0002016183	Africa
Africa|hCoV-19/South Africa/KRISP-0134/2020|EPI ISL 467486|B.1.1.206|South Africa|2020-05-14	Africa|hCoV-19/South Africa/KRISP-K000573/2020|EPI ISL 509229|B.1.1.206|South Africa|2020-07-10	0.0000335982	Africa
Africa|hCoV-19/South Africa/KRISP-0135/2020|EPI ISL 467487|B.1.1.57|South Africa|2020-05-14	Africa|hCoV-19/South Africa/KRISP-K000573/2020|EPI ISL 509229|B.1.1.206|South Africa|2020-07-10	0.0001355117	Africa
Africa|hCoV-19/South Africa/KRISP-0136/2020|EPI ISL 467488|B.1.5|South Africa|2020-05-14	Africa|hCoV-19/South Africa/KRISP-K000573/2020|EPI ISL 509229|B.1.1.206|South Africa|2020-07-10	0.0003360962	Africa
Africa|hCoV-19/South Africa/KRISP-0137/2020|EPI ISL 467489|B.1.1.52|South Africa|2020-05-14	Africa|hCoV-19/South Africa/KRISP-K000573/2020|EPI ISL 509229|B.1.1.206|South Africa|2020-07-10	0.0002016183	Africa
Africa|hCoV-19/South Africa/KRISP-0138/2020|EPI ISL 467490|B.1.1.53|South Africa|2020-05-14	Africa|hCoV-19/South Africa/KRISP-K000573/2020|EPI ISL 509229|B.1.1.206|South Africa|2020-07-10	0.0002016231	Africa
Africa|hCoV-19/South Africa/KRISP-0139/2020|EPI ISL 467491|B.1.1|South Africa|2020-05-16	Africa|hCoV-19/South Africa/KRISP-K000573/2020|EPI ISL 509229|B.1.1.206|South Africa|2020-07-10	0.0001680119	Africa
Africa|hCoV-19/South Africa/KRISP-0143/2020|EPI ISL 467493|B.1.1.56|South Africa|2020-05-21	Africa|hCoV-19/South Africa/KRISP-K000573/2020|EPI ISL 509229|B.1.1.206|South Africa|2020-07-10	0.0001680046	Africa
Africa|hCoV-19/South Africa/KRISP-0144/2020|EPI ISL 467494|B.1.5.16|South Africa|2020-05-30	Africa|hCoV-19/South Africa/KRISP-K000573/2020|EPI ISL 509229|B.1.1.206|South Africa|2020-07-10	0.0002688660	Africa
Africa|hCoV-19/South Africa/KRISP-0145/2020|EPI ISL 467495|B.1.106|South Africa|2020-05-30	Africa|hCoV-19/South Africa/KRISP-K000573/2020|EPI ISL 509229|B.1.1.206|South Africa|2020-07-10	0.0002688480	Africa
Africa|hCoV-19/South Africa/KRISP-0148/2020|EPI ISL 467498|B.1.1|South Africa|2020-05-30	Africa|hCoV-19/South Africa/KRISP-K000573/2020|EPI ISL 509229|B.1.1.206|South Africa|2020-07-10	0.0002016319	Africa
Africa|hCoV-19/South Africa/KRISP-0149/2020|EPI ISL 467499|B.1.1|South Africa|2020-05-30	Africa|hCoV-19/South Africa/KRISP-K000573/2020|EPI ISL 509229|B.1.1.206|South Africa|2020-07-10	0.0001344009	Africa
Africa|hCoV-19/South Africa/KRISP-0150/2020|EPI ISL 467500|B.1.1.75|South Africa|2020-05-30	Africa|hCoV-19/South Africa/KRISP-K000573/2020|EPI ISL 509229|B.1.1.206|South Africa|2020-07-10	0.0003024398	Africa
Africa|hCoV-19/South Africa/KRISP-0151/2020|EPI ISL 467501|B.1.1|South Africa|2020-06-01	Africa|hCoV-19/South Africa/KRISP-K000573/2020|EPI ISL 509229|B.1.1.206|South Africa|2020-07-10	0.0002019807	Africa
Africa|hCoV-19/South Africa/KRISP-0152/2020|EPI ISL 467502|B.1.1|South Africa|2020-06-01	Africa|hCoV-19/South Africa/KRISP-K000573/2020|EPI ISL 509229|B.1.1.206|South Africa|2020-07-10	0.0001680119	Africa
Africa|hCoV-19/South Africa/KRISP-0153/2020|EPI ISL 467503|B.1.1|South Africa|2020-06-01	Africa|hCoV-19/South Africa/KRISP-K000573/2020|EPI ISL 509229|B.1.1.206|South Africa|2020-07-10	0.0002016183	Africa
Africa|hCoV-19/South Africa/KRISP-0154/2020|EPI ISL 467504|B.1.1|South Africa|2020-06-01	Africa|hCoV-19/South Africa/KRISP-K000573/2020|EPI ISL 509229|B.1.1.206|South Africa|2020-07-10	0.0001014736	Africa
Africa|hCoV-19/South Africa/KRISP-0155/2020|EPI ISL 467505|B.1.106|South Africa|2020-06-01	Africa|hCoV-19/South Africa/KRISP-K000573/2020|EPI ISL 509229|B.1.1.206|South Africa|2020-07-10	0.0003066254	Africa
Africa|hCoV-19/South Africa/KRISP-0157/2020|EPI ISL 467507|B.1.1.273|South Africa|2020-05-25	Africa|hCoV-19/South Africa/KRISP-K000573/2020|EPI ISL 509229|B.1.1.206|South Africa|2020-07-10	0.0002352215	Africa
Africa|hCoV-19/South Africa/KRISP-0158/2020|EPI ISL 467508|B.1.106|South Africa|2020-05-28	Africa|hCoV-19/South Africa/KRISP-K000573/2020|EPI ISL 509229|B.1.1.206|South Africa|2020-07-10	0.0003361028	Africa
Africa|hCoV-19/South Africa/KRISP-0159/2020|EPI ISL 467509|B.1.5|South Africa|2020-06-01	Africa|hCoV-19/South Africa/KRISP-K000573/2020|EPI ISL 509229|B.1.1.206|South Africa|2020-07-10	0.0002016278	Africa
Africa|hCoV-19/South Africa/KRISP-0160/2020|EPI ISL 467510|B.1.5|South Africa|2020-06-01	Africa|hCoV-19/South Africa/KRISP-K000573/2020|EPI ISL 509229|B.1.1.206|South Africa|2020-07-10	0.0002038054	Africa
Africa|hCoV-19/South Africa/KRISP-0161/2020|EPI ISL 467511|B.1.106|South Africa|2020-06-01	Africa|hCoV-19/South Africa/KRISP-K000573/2020|EPI ISL 509229|B.1.1.206|South Africa|2020-07-10	0.0003024733	Africa
Africa|hCoV-19/South Africa/KRISP-0165/2020|EPI ISL 467515|B.1.1|South Africa|2020-05-29	Africa|hCoV-19/South Africa/KRISP-K000573/2020|EPI ISL 509229|B.1.1.206|South Africa|2020-07-10	0.0001352858	Africa
Africa|hCoV-19/South Africa/KRISP-0166/2020|EPI ISL 467516|B.1.5|South Africa|2020-04-14	Africa|hCoV-19/South Africa/KRISP-K000573/2020|EPI ISL 509229|B.1.1.206|South Africa|2020-07-10	0.0003024936	Africa
Africa|hCoV-19/South Africa/KRISP-0167/2020|EPI ISL 467517|B.1.106|South Africa|2020-06-02	Africa|hCoV-19/South Africa/KRISP-K000573/2020|EPI ISL 509229|B.1.1.206|South Africa|2020-07-10	0.0003024733	Africa
Africa|hCoV-19/South Africa/KRISP-0168/2020|EPI ISL 467518|B.1.106|South Africa|2020-05-28	Africa|hCoV-19/South Africa/KRISP-K000573/2020|EPI ISL 509229|B.1.1.206|South Africa|2020-07-10	0.0003024733	Africa
Africa|hCoV-19/South Africa/KRISP-0169/2020|EPI ISL 467519|B.1|South Africa|2020-05-31	Africa|hCoV-19/South Africa/KRISP-K000573/2020|EPI ISL 509229|B.1.1.206|South Africa|2020-07-10	0.0002702099	Africa
Africa|hCoV-19/South Africa/KRISP-0170/2020|EPI ISL 467520|B.1.1.273|South Africa|2020-05-31	Africa|hCoV-19/South Africa/KRISP-K000573/2020|EPI ISL 509229|B.1.1.206|South Africa|2020-07-10	0.0002366686	Africa
Africa|hCoV-19/South Africa/KRISP-0174/2020|EPI ISL 467524|B.1.106|South Africa|2020-06-04	Africa|hCoV-19/South Africa/KRISP-K000573/2020|EPI ISL 509229|B.1.1.206|South Africa|2020-07-10	0.0003024732	Africa
Africa|hCoV-19/South Africa/KRISP-0175/2020|EPI ISL 482702|B.1.1.273|South Africa|2020-06-05	Africa|hCoV-19/South Africa/KRISP-K000573/2020|EPI ISL 509229|B.1.1.206|South Africa|2020-07-10	0.0002360438	Africa
Africa|hCoV-19/South Africa/KRISP-0178/2020|EPI ISL 482704|B.1.1.57|South Africa|2020-06-05	Africa|hCoV-19/South Africa/KRISP-K000573/2020|EPI ISL 509229|B.1.1.206|South Africa|2020-07-10	0.0002360964	Africa
Africa|hCoV-19/South Africa/KRISP-0179/2020|EPI ISL 482705|B.1.5.16|South Africa|2020-06-06	Africa|hCoV-19/South Africa/KRISP-K000573/2020|EPI ISL 509229|B.1.1.206|South Africa|2020-07-10	0.0004033492	Africa
Africa|hCoV-19/South Africa/KRISP-0185/2020|EPI ISL 482708|B.1.1|South Africa|2020-06-07	Africa|hCoV-19/South Africa/KRISP-K000573/2020|EPI ISL 509229|B.1.1.206|South Africa|2020-07-10	0.0002016271	Africa
Africa|hCoV-19/South Africa/KRISP-0190/2020|EPI ISL 482709|B.1.1.273|South Africa|2020-06-06	Africa|hCoV-19/South Africa/KRISP-K000573/2020|EPI ISL 509229|B.1.1.206|South Africa|2020-07-10	0.0002354034	Africa
Africa|hCoV-19/South Africa/KRISP-0191/2020|EPI ISL 482710|B.1.106|South Africa|2020-06-04	Africa|hCoV-19/South Africa/KRISP-K000573/2020|EPI ISL 509229|B.1.1.206|South Africa|2020-07-10	0.0003362690	Africa
Africa|hCoV-19/South Africa/KRISP-0193/2020|EPI ISL 482848|B.1.106|South Africa|2020-06-03	Africa|hCoV-19/South Africa/KRISP-K000573/2020|EPI ISL 509229|B.1.1.206|South Africa|2020-07-10	0.0003053357	Africa
Africa|hCoV-19/South Africa/KRISP-0194/2020|EPI ISL 482849|B.1.106|South Africa|2020-06-06	Africa|hCoV-19/South Africa/KRISP-K000573/2020|EPI ISL 509229|B.1.1.206|South Africa|2020-07-10	0.0003133936	Africa
Africa|hCoV-19/South Africa/KRISP-0195/2020|EPI ISL 482850|B.1.106|South Africa|2020-06-07	Africa|hCoV-19/South Africa/KRISP-K000573/2020|EPI ISL 509229|B.1.1.206|South Africa|2020-07-10	0.0003785231	Africa
Africa|hCoV-19/South Africa/KRISP-0196/2020|EPI ISL 482712|B.1.106|South Africa|2020-06-08	Africa|hCoV-19/South Africa/KRISP-K000573/2020|EPI ISL 509229|B.1.1.206|South Africa|2020-07-10	0.0003697045	Africa
Africa|hCoV-19/South Africa/KRISP-0197/2020|EPI ISL 482713|B.1.1.206|South Africa|2020-06-08	Africa|hCoV-19/South Africa/KRISP-K000573/2020|EPI ISL 509229|B.1.1.206|South Africa|2020-07-10	0.0000000000	Africa
Africa|hCoV-19/South Africa/KRISP-0198/2020|EPI ISL 482851|B.1.1|South Africa|2020-06-11	Africa|hCoV-19/South Africa/KRISP-K000573/2020|EPI ISL 509229|B.1.1.206|South Africa|2020-07-10	0.0001704381	Africa
Africa|hCoV-19/South Africa/KRISP-0199/2020|EPI ISL 482714|B.1.5|South Africa|2020-06-11	Africa|hCoV-19/South Africa/KRISP-K000573/2020|EPI ISL 509229|B.1.1.206|South Africa|2020-07-10	0.0003403931	Africa
Africa|hCoV-19/South Africa/KRISP-02/2020|EPI ISL 421572|B|South Africa|2020-03-23	Africa|hCoV-19/South Africa/KRISP-K000573/2020|EPI ISL 509229|B.1.1.206|South Africa|2020-07-10	0.0005154367	Africa
Africa|hCoV-19/South Africa/KRISP-0200/2020|EPI ISL 482715|B.1.5|South Africa|2020-06-11	Africa|hCoV-19/South Africa/KRISP-K000573/2020|EPI ISL 509229|B.1.1.206|South Africa|2020-07-10	0.0003062217	Africa
Africa|hCoV-19/South Africa/KRISP-0201/2020|EPI ISL 482716|B.1.1|South Africa|2020-06-11	Africa|hCoV-19/South Africa/KRISP-K000573/2020|EPI ISL 509229|B.1.1.206|South Africa|2020-07-10	0.0001344009	Africa
Africa|hCoV-19/South Africa/KRISP-0203/2020|EPI ISL 482852|B.1.1|South Africa|2020-06-11	Africa|hCoV-19/South Africa/KRISP-K000573/2020|EPI ISL 509229|B.1.1.206|South Africa|2020-07-10	0.0001681136	Africa
Africa|hCoV-19/South Africa/KRISP-0206/2020|EPI ISL 482719|B.1.5|South Africa|2020-06-11	Africa|hCoV-19/South Africa/KRISP-K000573/2020|EPI ISL 509229|B.1.1.206|South Africa|2020-07-10	0.0003032272	Africa
Africa|hCoV-19/South Africa/KRISP-0211/2020|EPI ISL 482720|B.1.5|South Africa|2020-06-11	Africa|hCoV-19/South Africa/KRISP-K000573/2020|EPI ISL 509229|B.1.1.206|South Africa|2020-07-10	0.0002689501	Africa
Africa|hCoV-19/South Africa/KRISP-0212/2020|EPI ISL 482721|B.1.5|South Africa|2020-06-11	Africa|hCoV-19/South Africa/KRISP-K000573/2020|EPI ISL 509229|B.1.1.206|South Africa|2020-07-10	0.0002696570	Africa
Africa|hCoV-19/South Africa/KRISP-0213/2020|EPI ISL 482722|B.1.5|South Africa|2020-06-11	Africa|hCoV-19/South Africa/KRISP-K000573/2020|EPI ISL 509229|B.1.1.206|South Africa|2020-07-10	0.0002354192	Africa
Africa|hCoV-19/South Africa/KRISP-0214/2020|EPI ISL 482723|B.1.5|South Africa|2020-06-11	Africa|hCoV-19/South Africa/KRISP-K000573/2020|EPI ISL 509229|B.1.1.206|South Africa|2020-07-10	0.0003375092	Africa
Africa|hCoV-19/South Africa/KRISP-0224/2020|EPI ISL 482724|B.1.144|South Africa|2020-06-11	Africa|hCoV-19/South Africa/KRISP-K000573/2020|EPI ISL 509229|B.1.1.206|South Africa|2020-07-10	0.0001360343	Africa
Africa|hCoV-19/South Africa/KRISP-0243/2020|EPI ISL 482725|B.1.140|South Africa|2020-06-14	Africa|hCoV-19/South Africa/KRISP-K000573/2020|EPI ISL 509229|B.1.1.206|South Africa|2020-07-10	0.0004137073	Africa
Africa|hCoV-19/South Africa/KRISP-0245/2020|EPI ISL 482726|B.1.144|South Africa|2020-06-14	Africa|hCoV-19/South Africa/KRISP-K000573/2020|EPI ISL 509229|B.1.1.206|South Africa|2020-07-10	0.0001680125	Africa
Africa|hCoV-19/South Africa/KRISP-0255/2020|EPI ISL 482728|B.1.5|South Africa|2020-06-14	Africa|hCoV-19/South Africa/KRISP-K000573/2020|EPI ISL 509229|B.1.1.206|South Africa|2020-07-10	0.0002038033	Africa
Africa|hCoV-19/South Africa/KRISP-0259/2020|EPI ISL 482729|B.1|South Africa|2020-06-15	Africa|hCoV-19/South Africa/KRISP-K000573/2020|EPI ISL 509229|B.1.1.206|South Africa|2020-07-10	0.0003761818	Africa
Africa|hCoV-19/South Africa/KRISP-0260/2020|EPI ISL 482730|B.1.140|South Africa|2020-06-15	Africa|hCoV-19/South Africa/KRISP-K000573/2020|EPI ISL 509229|B.1.1.206|South Africa|2020-07-10	0.0004784559	Africa
Africa|hCoV-19/South Africa/KRISP-0261/2020|EPI ISL 482731|B.1.5|South Africa|2020-06-15	Africa|hCoV-19/South Africa/KRISP-K000573/2020|EPI ISL 509229|B.1.1.206|South Africa|2020-07-10	0.0003403057	Africa
Africa|hCoV-19/South Africa/KRISP-0266/2020|EPI ISL 482853|B.1.1|South Africa|2020-06-17	Africa|hCoV-19/South Africa/KRISP-K000573/2020|EPI ISL 509229|B.1.1.206|South Africa|2020-07-10	0.0003024855	Africa
Africa|hCoV-19/South Africa/KRISP-0267/2020|EPI ISL 482854|A|South Africa|2020-06-17	Africa|hCoV-19/South Africa/KRISP-K000573/2020|EPI ISL 509229|B.1.1.206|South Africa|2020-07-10	0.0008867921	Africa
Africa|hCoV-19/South Africa/KRISP-0268/2020|EPI ISL 482855|B.1.1.117|South Africa|2020-06-17	Africa|hCoV-19/South Africa/KRISP-K000573/2020|EPI ISL 509229|B.1.1.206|South Africa|2020-07-10	0.0002380608	Africa
Africa|hCoV-19/South Africa/KRISP-0269/2020|EPI ISL 482856|B.1.5|South Africa|2020-06-17	Africa|hCoV-19/South Africa/KRISP-K000573/2020|EPI ISL 509229|B.1.1.206|South Africa|2020-07-10	0.0003409923	Africa
Africa|hCoV-19/South Africa/KRISP-0270/2020|EPI ISL 482857|B.1.1.117|South Africa|2020-06-17	Africa|hCoV-19/South Africa/KRISP-K000573/2020|EPI ISL 509229|B.1.1.206|South Africa|2020-07-10	0.0002374794	Africa
Africa|hCoV-19/South Africa/KRISP-0271/2020|EPI ISL 482858|B.1.1|South Africa|2020-06-17	Africa|hCoV-19/South Africa/KRISP-K000573/2020|EPI ISL 509229|B.1.1.206|South Africa|2020-07-10	0.0003086695	Africa
Africa|hCoV-19/South Africa/KRISP-0272/2020|EPI ISL 482859|B.1.1|South Africa|2020-06-17	Africa|hCoV-19/South Africa/KRISP-K000573/2020|EPI ISL 509229|B.1.1.206|South Africa|2020-07-10	0.0001710987	Africa
Africa|hCoV-19/South Africa/KRISP-0273/2020|EPI ISL 482860|B.1.1.57|South Africa|2020-06-18	Africa|hCoV-19/South Africa/KRISP-K000573/2020|EPI ISL 509229|B.1.1.206|South Africa|2020-07-10	0.0003421810	Africa
Africa|hCoV-19/South Africa/KRISP-0274/2020|EPI ISL 482861|B.1.1.57|South Africa|2020-06-18	Africa|hCoV-19/South Africa/KRISP-K000573/2020|EPI ISL 509229|B.1.1.206|South Africa|2020-07-10	0.0003415152	Africa
Africa|hCoV-19/South Africa/KRISP-0275/2020|EPI ISL 482862|B.1.1|South Africa|2020-06-18	Africa|hCoV-19/South Africa/KRISP-K000573/2020|EPI ISL 509229|B.1.1.206|South Africa|2020-07-10	0.0001683837	Africa
Africa|hCoV-19/South Africa/KRISP-0276/2020|EPI ISL 482863|B.1.1.57|South Africa|2020-06-18	Africa|hCoV-19/South Africa/KRISP-K000573/2020|EPI ISL 509229|B.1.1.206|South Africa|2020-07-10	0.0003430730	Africa
Africa|hCoV-19/South Africa/KRISP-0277/2020|EPI ISL 482864|B.1.1.273|South Africa|2020-06-16	Africa|hCoV-19/South Africa/KRISP-K000573/2020|EPI ISL 509229|B.1.1.206|South Africa|2020-07-10	0.0003772044	Africa
Africa|hCoV-19/South Africa/KRISP-0278/2020|EPI ISL 482865|B.1.1.75|South Africa|2020-06-16	Africa|hCoV-19/South Africa/KRISP-K000573/2020|EPI ISL 509229|B.1.1.206|South Africa|2020-07-10	0.0002370957	Africa
Africa|hCoV-19/South Africa/KRISP-0279/2020|EPI ISL 482866|B.1.1.56|South Africa|2020-06-16	Africa|hCoV-19/South Africa/KRISP-K000573/2020|EPI ISL 509229|B.1.1.206|South Africa|2020-07-10	0.0002755975	Africa
Africa|hCoV-19/South Africa/KRISP-0280/2020|EPI ISL 482867|B.1.1.206|South Africa|2020-06-16	Africa|hCoV-19/South Africa/KRISP-K000573/2020|EPI ISL 509229|B.1.1.206|South Africa|2020-07-10	0.0000335967	Africa
Africa|hCoV-19/South Africa/KRISP-0281/2020|EPI ISL 482868|B.1.1.206|South Africa|2020-06-16	Africa|hCoV-19/South Africa/KRISP-K000573/2020|EPI ISL 509229|B.1.1.206|South Africa|2020-07-10	0.0000343349	Africa
Africa|hCoV-19/South Africa/KRISP-0282/2020|EPI ISL 482869|B.1.1.206|South Africa|2020-06-16	Africa|hCoV-19/South Africa/KRISP-K000573/2020|EPI ISL 509229|B.1.1.206|South Africa|2020-07-10	0.0000686429	Africa
Africa|hCoV-19/South Africa/KRISP-0283/2020|EPI ISL 482870|B.1.1.206|South Africa|2020-06-16	Africa|hCoV-19/South Africa/KRISP-K000573/2020|EPI ISL 509229|B.1.1.206|South Africa|2020-07-10	0.0001046955	Africa
Africa|hCoV-19/South Africa/KRISP-0284/2020|EPI ISL 482871|B.1.1.206|South Africa|2020-06-16	Africa|hCoV-19/South Africa/KRISP-K000573/2020|EPI ISL 509229|B.1.1.206|South Africa|2020-07-10	0.0001016902	Africa
Africa|hCoV-19/South Africa/KRISP-0285/2020|EPI ISL 482872|B.1.1.206|South Africa|2020-06-16	Africa|hCoV-19/South Africa/KRISP-K000573/2020|EPI ISL 509229|B.1.1.206|South Africa|2020-07-10	0.0000684011	Africa
Africa|hCoV-19/South Africa/KRISP-0286/2020|EPI ISL 487277|B.1.1|South Africa|2020-06-26	Africa|hCoV-19/South Africa/KRISP-K000573/2020|EPI ISL 509229|B.1.1.206|South Africa|2020-07-10	0.0001344010	Africa
Africa|hCoV-19/South Africa/KRISP-0287/2020|EPI ISL 487278|B.1.1.84|South Africa|2020-06-26	Africa|hCoV-19/South Africa/KRISP-K000573/2020|EPI ISL 509229|B.1.1.206|South Africa|2020-07-10	0.0001694792	Africa
Africa|hCoV-19/South Africa/KRISP-0288/2020|EPI ISL 487279|B.1.140|South Africa|2020-06-26	Africa|hCoV-19/South Africa/KRISP-K000573/2020|EPI ISL 509229|B.1.1.206|South Africa|2020-07-10	0.0003767950	Africa
Africa|hCoV-19/South Africa/KRISP-0290/2020|EPI ISL 487280|B.1.1.84|South Africa|2020-06-26	Africa|hCoV-19/South Africa/KRISP-K000573/2020|EPI ISL 509229|B.1.1.206|South Africa|2020-07-10	0.0002022346	Africa
Africa|hCoV-19/South Africa/KRISP-0291/2020|EPI ISL 487281|B.1.1.84|South Africa|2020-06-26	Africa|hCoV-19/South Africa/KRISP-K000573/2020|EPI ISL 509229|B.1.1.206|South Africa|2020-07-10	0.0002693303	Africa
Africa|hCoV-19/South Africa/KRISP-0293/2020|EPI ISL 487282|B.1.5|South Africa|2020-06-25	Africa|hCoV-19/South Africa/KRISP-K000573/2020|EPI ISL 509229|B.1.1.206|South Africa|2020-07-10	0.0004494577	Africa
Africa|hCoV-19/South Africa/KRISP-0296/2020|EPI ISL 487284|B.1.1.57|South Africa|2020-06-26	Africa|hCoV-19/South Africa/KRISP-K000573/2020|EPI ISL 509229|B.1.1.206|South Africa|2020-07-10	0.0001708357	Africa
Africa|hCoV-19/South Africa/KRISP-0297/2020|EPI ISL 487285|B.1.1.84|South Africa|2020-06-26	Africa|hCoV-19/South Africa/KRISP-K000573/2020|EPI ISL 509229|B.1.1.206|South Africa|2020-07-10	0.0001698706	Africa
Africa|hCoV-19/South Africa/KRISP-0299/2020|EPI ISL 487287|B.1.140|South Africa|2020-06-25	Africa|hCoV-19/South Africa/KRISP-K000573/2020|EPI ISL 509229|B.1.1.206|South Africa|2020-07-10	0.0003391157	Africa
Africa|hCoV-19/South Africa/KRISP-0300/2020|EPI ISL 487288|B.1.140|South Africa|2020-06-25	Africa|hCoV-19/South Africa/KRISP-K000573/2020|EPI ISL 509229|B.1.1.206|South Africa|2020-07-10	0.0003697378	Africa
Africa|hCoV-19/South Africa/KRISP-0302/2020|EPI ISL 487289|B.1.5|South Africa|2020-06-24	Africa|hCoV-19/South Africa/KRISP-K000573/2020|EPI ISL 509229|B.1.1.206|South Africa|2020-07-10	0.0003798466	Africa
Africa|hCoV-19/South Africa/KRISP-0303/2020|EPI ISL 487348|B.1.144|South Africa|2020-06-25	Africa|hCoV-19/South Africa/KRISP-K000573/2020|EPI ISL 509229|B.1.1.206|South Africa|2020-07-10	0.0002050075	Africa
Africa|hCoV-19/South Africa/KRISP-0305/2020|EPI ISL 487291|B.1.1.206|South Africa|2020-06-24	Africa|hCoV-19/South Africa/KRISP-K000573/2020|EPI ISL 509229|B.1.1.206|South Africa|2020-07-10	0.0001751513	Africa
Africa|hCoV-19/South Africa/KRISP-0308/2020|EPI ISL 487292|C.1|South Africa|2020-06-24	Africa|hCoV-19/South Africa/KRISP-K000573/2020|EPI ISL 509229|B.1.1.206|South Africa|2020-07-10	0.0003048112	Africa
Africa|hCoV-19/South Africa/KRISP-0309/2020|EPI ISL 487293|C.1|South Africa|2020-06-24	Africa|hCoV-19/South Africa/KRISP-K000573/2020|EPI ISL 509229|B.1.1.206|South Africa|2020-07-10	0.0003465931	Africa
Africa|hCoV-19/South Africa/KRISP-0310/2020|EPI ISL 487294|C.1|South Africa|2020-06-24	Africa|hCoV-19/South Africa/KRISP-K000573/2020|EPI ISL 509229|B.1.1.206|South Africa|2020-07-10	0.0003057254	Africa
Africa|hCoV-19/South Africa/KRISP-0312/2020|EPI ISL 487295|B.1.1.62|South Africa|2020-06-24	Africa|hCoV-19/South Africa/KRISP-K000573/2020|EPI ISL 509229|B.1.1.206|South Africa|2020-07-10	0.0002024755	Africa
Africa|hCoV-19/South Africa/KRISP-0318/2020|EPI ISL 487297|B.1.1.206|South Africa|2020-06-23	Africa|hCoV-19/South Africa/KRISP-K000573/2020|EPI ISL 509229|B.1.1.206|South Africa|2020-07-10	0.0000672300	Africa
Africa|hCoV-19/South Africa/KRISP-0321/2020|EPI ISL 487298|B.1.1.206|South Africa|2020-06-24	Africa|hCoV-19/South Africa/KRISP-K000573/2020|EPI ISL 509229|B.1.1.206|South Africa|2020-07-10	0.0001377447	Africa
Africa|hCoV-19/South Africa/KRISP-0322/2020|EPI ISL 487299|B.1.1.288|South Africa|2020-06-24	Africa|hCoV-19/South Africa/KRISP-K000573/2020|EPI ISL 509229|B.1.1.206|South Africa|2020-07-10	0.0001042362	Africa
Africa|hCoV-19/South Africa/KRISP-0323/2020|EPI ISL 487300|B.1.1.288|South Africa|2020-06-24	Africa|hCoV-19/South Africa/KRISP-K000573/2020|EPI ISL 509229|B.1.1.206|South Africa|2020-07-10	0.0001365943	Africa
Africa|hCoV-19/South Africa/KRISP-0327/2020|EPI ISL 487301|C.1|South Africa|2020-06-24	Africa|hCoV-19/South Africa/KRISP-K000573/2020|EPI ISL 509229|B.1.1.206|South Africa|2020-07-10	0.0003144508	Africa
Africa|hCoV-19/South Africa/KRISP-0331/2020|EPI ISL 487302|B.1.1.206|South Africa|2020-06-24	Africa|hCoV-19/South Africa/KRISP-K000573/2020|EPI ISL 509229|B.1.1.206|South Africa|2020-07-10	0.0001025392	Africa
Africa|hCoV-19/South Africa/KRISP-0332/2020|EPI ISL 487303|C.1|South Africa|2020-06-24	Africa|hCoV-19/South Africa/KRISP-K000573/2020|EPI ISL 509229|B.1.1.206|South Africa|2020-07-10	0.0003425811	Africa
Africa|hCoV-19/South Africa/KRISP-0336/2020|EPI ISL 487304|B.1.1.273|South Africa|2020-06-18	Africa|hCoV-19/South Africa/KRISP-K000573/2020|EPI ISL 509229|B.1.1.206|South Africa|2020-07-10	0.0003360803	Africa
Africa|hCoV-19/South Africa/KRISP-0337/2020|EPI ISL 495517|B.1.1.273|South Africa|2020-06-18	Africa|hCoV-19/South Africa/KRISP-K000573/2020|EPI ISL 509229|B.1.1.206|South Africa|2020-07-10	0.0003455549	Africa
Africa|hCoV-19/South Africa/KRISP-0338/2020|EPI ISL 487305|B.1.1.273|South Africa|2020-06-18	Africa|hCoV-19/South Africa/KRISP-K000573/2020|EPI ISL 509229|B.1.1.206|South Africa|2020-07-10	0.0003047878	Africa
Africa|hCoV-19/South Africa/KRISP-0339/2020|EPI ISL 487306|B.1.1.273|South Africa|2020-06-18	Africa|hCoV-19/South Africa/KRISP-K000573/2020|EPI ISL 509229|B.1.1.206|South Africa|2020-07-10	0.0003105716	Africa
Africa|hCoV-19/South Africa/KRISP-0340/2020|EPI ISL 487307|B.1.1.273|South Africa|2020-06-17	Africa|hCoV-19/South Africa/KRISP-K000573/2020|EPI ISL 509229|B.1.1.206|South Africa|2020-07-10	0.0003080422	Africa
Africa|hCoV-19/South Africa/KRISP-0342/2020|EPI ISL 495518|B.1.1.206|South Africa|2020-06-18	Africa|hCoV-19/South Africa/KRISP-K000573/2020|EPI ISL 509229|B.1.1.206|South Africa|2020-07-10	0.0001397643	Africa
Africa|hCoV-19/South Africa/KRISP-0343/2020|EPI ISL 495519|H.1|South Africa|2020-06-18	Africa|hCoV-19/South Africa/KRISP-K000573/2020|EPI ISL 509229|B.1.1.206|South Africa|2020-07-10	0.0002039508	Africa
Africa|hCoV-19/South Africa/KRISP-0344/2020|EPI ISL 495520|C.1|South Africa|2020-06-20	Africa|hCoV-19/South Africa/KRISP-K000573/2020|EPI ISL 509229|B.1.1.206|South Africa|2020-07-10	0.0004723646	Africa
Africa|hCoV-19/South Africa/KRISP-0346/2020|EPI ISL 495521|B.1.140|South Africa|2020-06-18	Africa|hCoV-19/South Africa/KRISP-K000573/2020|EPI ISL 509229|B.1.1.206|South Africa|2020-07-10	0.0004132510	Africa
Africa|hCoV-19/South Africa/KRISP-0347/2020|EPI ISL 487308|B.1.1.206|South Africa|2020-06-18	Africa|hCoV-19/South Africa/KRISP-K000573/2020|EPI ISL 509229|B.1.1.206|South Africa|2020-07-10	0.0001344068	Africa
Africa|hCoV-19/South Africa/KRISP-0348/2020|EPI ISL 487309|B.1.144|South Africa|2020-06-18	Africa|hCoV-19/South Africa/KRISP-K000573/2020|EPI ISL 509229|B.1.1.206|South Africa|2020-07-10	0.0001719955	Africa
Africa|hCoV-19/South Africa/KRISP-0349/2020|EPI ISL 487310|B.1.1.206|South Africa|2020-06-17	Africa|hCoV-19/South Africa/KRISP-K000573/2020|EPI ISL 509229|B.1.1.206|South Africa|2020-07-10	0.0000338529	Africa
Africa|hCoV-19/South Africa/KRISP-0350/2020|EPI ISL 487311|B.1.1.206|South Africa|2020-06-17	Africa|hCoV-19/South Africa/KRISP-K000573/2020|EPI ISL 509229|B.1.1.206|South Africa|2020-07-10	0.0000336298	Africa
Africa|hCoV-19/South Africa/KRISP-0352/2020|EPI ISL 487312|B.1.1.206|South Africa|2020-06-17	Africa|hCoV-19/South Africa/KRISP-K000573/2020|EPI ISL 509229|B.1.1.206|South Africa|2020-07-10	0.0000336208	Africa
Africa|hCoV-19/South Africa/KRISP-0356/2020|EPI ISL 487313|B.1.5|South Africa|2020-06-25	Africa|hCoV-19/South Africa/KRISP-K000573/2020|EPI ISL 509229|B.1.1.206|South Africa|2020-07-10	0.0004058095	Africa
Africa|hCoV-19/South Africa/KRISP-0360/2020|EPI ISL 487314|C.1|South Africa|2020-06-19	Africa|hCoV-19/South Africa/KRISP-K000573/2020|EPI ISL 509229|B.1.1.206|South Africa|2020-07-10	0.0004032951	Africa
Africa|hCoV-19/South Africa/KRISP-0361/2020|EPI ISL 487315|B.1.1.206|South Africa|2020-06-18	Africa|hCoV-19/South Africa/KRISP-K000573/2020|EPI ISL 509229|B.1.1.206|South Africa|2020-07-10	0.0001036193	Africa
Africa|hCoV-19/South Africa/KRISP-0365/2020|EPI ISL 487316|B.1.1.84|South Africa|2020-06-25	Africa|hCoV-19/South Africa/KRISP-K000573/2020|EPI ISL 509229|B.1.1.206|South Africa|2020-07-10	0.0002016144	Africa
Africa|hCoV-19/South Africa/KRISP-0366/2020|EPI ISL 487317|B.1.1|South Africa|2020-06-18	Africa|hCoV-19/South Africa/KRISP-K000573/2020|EPI ISL 509229|B.1.1.206|South Africa|2020-07-10	0.0000695191	Africa
Africa|hCoV-19/South Africa/KRISP-0367/2020|EPI ISL 487318|B.1.1.273|South Africa|2020-06-25	Africa|hCoV-19/South Africa/KRISP-K000573/2020|EPI ISL 509229|B.1.1.206|South Africa|2020-07-10	0.0003029998	Africa
Africa|hCoV-19/South Africa/KRISP-0368/2020|EPI ISL 487319|B.1.1|South Africa|2020-06-18	Africa|hCoV-19/South Africa/KRISP-K000573/2020|EPI ISL 509229|B.1.1.206|South Africa|2020-07-10	0.0001344041	Africa
Africa|hCoV-19/South Africa/KRISP-0369/2020|EPI ISL 487320|B.1.1.84|South Africa|2020-06-25	Africa|hCoV-19/South Africa/KRISP-K000573/2020|EPI ISL 509229|B.1.1.206|South Africa|2020-07-10	0.0002016096	Africa
Africa|hCoV-19/South Africa/KRISP-0370/2020|EPI ISL 487321|B.1.140|South Africa|2020-06-25	Africa|hCoV-19/South Africa/KRISP-K000573/2020|EPI ISL 509229|B.1.1.206|South Africa|2020-07-10	0.0004033763	Africa
Africa|hCoV-19/South Africa/KRISP-0372/2020|EPI ISL 487323|B.1.106|South Africa|2020-06-19	Africa|hCoV-19/South Africa/KRISP-K000573/2020|EPI ISL 509229|B.1.1.206|South Africa|2020-07-10	0.0003065388	Africa
Africa|hCoV-19/South Africa/KRISP-0373/2020|EPI ISL 487324|B.1.106|South Africa|2020-06-19	Africa|hCoV-19/South Africa/KRISP-K000573/2020|EPI ISL 509229|B.1.1.206|South Africa|2020-07-10	0.0003697206	Africa
Africa|hCoV-19/South Africa/KRISP-0375/2020|EPI ISL 487325|B.1.140|South Africa|2020-06-25	Africa|hCoV-19/South Africa/KRISP-K000573/2020|EPI ISL 509229|B.1.1.206|South Africa|2020-07-10	0.0004062983	Africa
Africa|hCoV-19/South Africa/KRISP-0376/2020|EPI ISL 487326|B.1.5|South Africa|2020-06-22	Africa|hCoV-19/South Africa/KRISP-K000573/2020|EPI ISL 509229|B.1.1.206|South Africa|2020-07-10	0.0002375759	Africa
Africa|hCoV-19/South Africa/KRISP-0377/2020|EPI ISL 495522|B.1.1|South Africa|2020-06-22	Africa|hCoV-19/South Africa/KRISP-K000573/2020|EPI ISL 509229|B.1.1.206|South Africa|2020-07-10	0.0001413479	Africa
Africa|hCoV-19/South Africa/KRISP-0378/2020|EPI ISL 487327|B.1.1.84|South Africa|2020-06-22	Africa|hCoV-19/South Africa/KRISP-K000573/2020|EPI ISL 509229|B.1.1.206|South Africa|2020-07-10	0.0001730747	Africa
Africa|hCoV-19/South Africa/KRISP-0380/2020|EPI ISL 487328|B.1.1.84|South Africa|2020-06-25	Africa|hCoV-19/South Africa/KRISP-K000573/2020|EPI ISL 509229|B.1.1.206|South Africa|2020-07-10	0.0001681684	Africa
Africa|hCoV-19/South Africa/KRISP-0382/2020|EPI ISL 495523|B.1.140|South Africa|2020-06-25	Africa|hCoV-19/South Africa/KRISP-K000573/2020|EPI ISL 509229|B.1.1.206|South Africa|2020-07-10	0.0003849919	Africa
Africa|hCoV-19/South Africa/KRISP-0383/2020|EPI ISL 495524|B.1.140|South Africa|2020-06-25	Africa|hCoV-19/South Africa/KRISP-K000573/2020|EPI ISL 509229|B.1.1.206|South Africa|2020-07-10	0.0005765181	Africa
Africa|hCoV-19/South Africa/KRISP-0384/2020|EPI ISL 495525|B.1.140|South Africa|2020-06-25	Africa|hCoV-19/South Africa/KRISP-K000573/2020|EPI ISL 509229|B.1.1.206|South Africa|2020-07-10	0.0003815247	Africa
Africa|hCoV-19/South Africa/KRISP-0386/2020|EPI ISL 487329|B.1.1.62|South Africa|2020-07-01	Africa|hCoV-19/South Africa/KRISP-K000573/2020|EPI ISL 509229|B.1.1.206|South Africa|2020-07-10	0.0002016270	Africa
Africa|hCoV-19/South Africa/KRISP-0387/2020|EPI ISL 487330|B.1.1.99|South Africa|2020-07-01	Africa|hCoV-19/South Africa/KRISP-K000573/2020|EPI ISL 509229|B.1.1.206|South Africa|2020-07-10	0.0002357363	Africa
Africa|hCoV-19/South Africa/KRISP-0388/2020|EPI ISL 487331|B.1.140|South Africa|2020-07-01	Africa|hCoV-19/South Africa/KRISP-K000573/2020|EPI ISL 509229|B.1.1.206|South Africa|2020-07-10	0.0003727443	Africa
Africa|hCoV-19/South Africa/KRISP-0389/2020|EPI ISL 487332|C.9|South Africa|2020-07-01	Africa|hCoV-19/South Africa/KRISP-K000573/2020|EPI ISL 509229|B.1.1.206|South Africa|2020-07-10	0.0003696957	Africa
Africa|hCoV-19/South Africa/KRISP-0390/2020|EPI ISL 487333|C.2|South Africa|2020-07-01	Africa|hCoV-19/South Africa/KRISP-K000573/2020|EPI ISL 509229|B.1.1.206|South Africa|2020-07-10	0.0003729289	Africa
Africa|hCoV-19/South Africa/KRISP-0391/2020|EPI ISL 487334|B.1.1.206|South Africa|2020-07-01	Africa|hCoV-19/South Africa/KRISP-K000573/2020|EPI ISL 509229|B.1.1.206|South Africa|2020-07-10	0.0000337069	Africa
Africa|hCoV-19/South Africa/KRISP-0392/2020|EPI ISL 487335|B.1.5.19|South Africa|2020-07-01	Africa|hCoV-19/South Africa/KRISP-K000573/2020|EPI ISL 509229|B.1.1.206|South Africa|2020-07-10	0.0002787696	Africa
Africa|hCoV-19/South Africa/KRISP-0393/2020|EPI ISL 487336|C.6|South Africa|2020-07-01	Africa|hCoV-19/South Africa/KRISP-K000573/2020|EPI ISL 509229|B.1.1.206|South Africa|2020-07-10	0.0003039990	Africa
Africa|hCoV-19/South Africa/KRISP-0394/2020|EPI ISL 487337|B.1.5.19|South Africa|2020-07-01	Africa|hCoV-19/South Africa/KRISP-K000573/2020|EPI ISL 509229|B.1.1.206|South Africa|2020-07-10	0.0003371906	Africa
Africa|hCoV-19/South Africa/KRISP-0395/2020|EPI ISL 487338|C.2|South Africa|2020-07-01	Africa|hCoV-19/South Africa/KRISP-K000573/2020|EPI ISL 509229|B.1.1.206|South Africa|2020-07-10	0.0003696797	Africa
Africa|hCoV-19/South Africa/KRISP-0396/2020|EPI ISL 487339|C.1|South Africa|2020-07-01	Africa|hCoV-19/South Africa/KRISP-K000573/2020|EPI ISL 509229|B.1.1.206|South Africa|2020-07-10	0.0003714194	Africa
Africa|hCoV-19/South Africa/KRISP-0397/2020|EPI ISL 487340|B.1.5|South Africa|2020-07-01	Africa|hCoV-19/South Africa/KRISP-K000573/2020|EPI ISL 509229|B.1.1.206|South Africa|2020-07-10	0.0003024672	Africa
Africa|hCoV-19/South Africa/KRISP-0398/2020|EPI ISL 487341|B.1.1.206|South Africa|2020-07-01	Africa|hCoV-19/South Africa/KRISP-K000573/2020|EPI ISL 509229|B.1.1.206|South Africa|2020-07-10	0.0000345070	Africa
Africa|hCoV-19/South Africa/KRISP-04/2020|EPI ISL 436684|B.1.1.273|South Africa|2020-03-31	Africa|hCoV-19/South Africa/KRISP-K000573/2020|EPI ISL 509229|B.1.1.206|South Africa|2020-07-10	0.0001684118	Africa
Africa|hCoV-19/South Africa/KRISP-0402/2020|EPI ISL 495527|B.1.140|South Africa|2020-06-23	Africa|hCoV-19/South Africa/KRISP-K000573/2020|EPI ISL 509229|B.1.1.206|South Africa|2020-07-10	0.0004380111	Africa
Africa|hCoV-19/South Africa/KRISP-0403/2020|EPI ISL 495528|C.1|South Africa|2020-06-23	Africa|hCoV-19/South Africa/KRISP-K000573/2020|EPI ISL 509229|B.1.1.206|South Africa|2020-07-10	0.0003046022	Africa
Africa|hCoV-19/South Africa/KRISP-0404/2020|EPI ISL 495529|B.1.1.206|South Africa|2020-06-24	Africa|hCoV-19/South Africa/KRISP-K000573/2020|EPI ISL 509229|B.1.1.206|South Africa|2020-07-10	0.0000335982	Africa
Africa|hCoV-19/South Africa/KRISP-0405/2020|EPI ISL 495530|B.1.140|South Africa|2020-06-23	Africa|hCoV-19/South Africa/KRISP-K000573/2020|EPI ISL 509229|B.1.1.206|South Africa|2020-07-10	0.0004370101	Africa
Africa|hCoV-19/South Africa/KRISP-0406/2020|EPI ISL 495531|B.1.1.206|South Africa|2020-06-22	Africa|hCoV-19/South Africa/KRISP-K000573/2020|EPI ISL 509229|B.1.1.206|South Africa|2020-07-10	0.0001029390	Africa
Africa|hCoV-19/South Africa/KRISP-0407/2020|EPI ISL 495532|B.1.5|South Africa|2020-06-24	Africa|hCoV-19/South Africa/KRISP-K000573/2020|EPI ISL 509229|B.1.1.206|South Africa|2020-07-10	0.0002389188	Africa
Africa|hCoV-19/South Africa/KRISP-0408/2020|EPI ISL 495533|B.1.140|South Africa|2020-06-23	Africa|hCoV-19/South Africa/KRISP-K000573/2020|EPI ISL 509229|B.1.1.206|South Africa|2020-07-10	0.0003492886	Africa
Africa|hCoV-19/South Africa/KRISP-0409/2020|EPI ISL 495534|C.1|South Africa|2020-06-23	Africa|hCoV-19/South Africa/KRISP-K000573/2020|EPI ISL 509229|B.1.1.206|South Africa|2020-07-10	0.0003024528	Africa
Africa|hCoV-19/South Africa/KRISP-0410/2020|EPI ISL 495535|B.1.140|South Africa|2020-07-02	Africa|hCoV-19/South Africa/KRISP-K000573/2020|EPI ISL 509229|B.1.1.206|South Africa|2020-07-10	0.0004706247	Africa
Africa|hCoV-19/South Africa/KRISP-0411/2020|EPI ISL 495536|B.1.1.206|South Africa|2020-07-02	Africa|hCoV-19/South Africa/KRISP-K000573/2020|EPI ISL 509229|B.1.1.206|South Africa|2020-07-10	0.0001008010	Africa
Africa|hCoV-19/South Africa/KRISP-0412/2020|EPI ISL 495537|B.1.1.206|South Africa|2020-07-02	Africa|hCoV-19/South Africa/KRISP-K000573/2020|EPI ISL 509229|B.1.1.206|South Africa|2020-07-10	0.0001344041	Africa
Africa|hCoV-19/South Africa/KRISP-0413/2020|EPI ISL 495538|B.1.1.40|South Africa|2020-07-02	Africa|hCoV-19/South Africa/KRISP-K000573/2020|EPI ISL 509229|B.1.1.206|South Africa|2020-07-10	0.0003024530	Africa
Africa|hCoV-19/South Africa/KRISP-0414/2020|EPI ISL 495539|B.1.140|South Africa|2020-07-02	Africa|hCoV-19/South Africa/KRISP-K000573/2020|EPI ISL 509229|B.1.1.206|South Africa|2020-07-10	0.0004033587	Africa
Africa|hCoV-19/South Africa/KRISP-0415/2020|EPI ISL 495540|B.1.140|South Africa|2020-07-02	Africa|hCoV-19/South Africa/KRISP-K000573/2020|EPI ISL 509229|B.1.1.206|South Africa|2020-07-10	0.0004369808	Africa
Africa|hCoV-19/South Africa/KRISP-0417/2020|EPI ISL 495541|B.1.1.62|South Africa|2020-07-02	Africa|hCoV-19/South Africa/KRISP-K000573/2020|EPI ISL 509229|B.1.1.206|South Africa|2020-07-10	0.0002688534	Africa
Africa|hCoV-19/South Africa/KRISP-0418/2020|EPI ISL 495542|B.1.1.206|South Africa|2020-07-02	Africa|hCoV-19/South Africa/KRISP-K000573/2020|EPI ISL 509229|B.1.1.206|South Africa|2020-07-10	0.0001680046	Africa
Africa|hCoV-19/South Africa/KRISP-0420/2020|EPI ISL 495543|C.9|South Africa|2020-07-01	Africa|hCoV-19/South Africa/KRISP-K000573/2020|EPI ISL 509229|B.1.1.206|South Africa|2020-07-10	0.0003704301	Africa
Africa|hCoV-19/South Africa/KRISP-0421/2020|EPI ISL 495544|B.1.1|South Africa|2020-07-01	Africa|hCoV-19/South Africa/KRISP-K000573/2020|EPI ISL 509229|B.1.1.206|South Africa|2020-07-10	0.0001010645	Africa
Africa|hCoV-19/South Africa/KRISP-0423/2020|EPI ISL 495545|B.1.140|South Africa|2020-07-01	Africa|hCoV-19/South Africa/KRISP-K000573/2020|EPI ISL 509229|B.1.1.206|South Africa|2020-07-10	0.0003420499	Africa
Africa|hCoV-19/South Africa/KRISP-0426/2020|EPI ISL 495546|B.1.1.206|South Africa|2020-07-01	Africa|hCoV-19/South Africa/KRISP-K000573/2020|EPI ISL 509229|B.1.1.206|South Africa|2020-07-10	0.0001344506	Africa
Africa|hCoV-19/South Africa/KRISP-0436/2020|EPI ISL 498055|B.1.1|South Africa|2020-07-01	Africa|hCoV-19/South Africa/KRISP-K000573/2020|EPI ISL 509229|B.1.1.206|South Africa|2020-07-10	0.0002688416	Africa
Africa|hCoV-19/South Africa/KRISP-0445/2020|EPI ISL 498058|H.1|South Africa|2020-06-30	Africa|hCoV-19/South Africa/KRISP-K000573/2020|EPI ISL 509229|B.1.1.206|South Africa|2020-07-10	0.0001709509	Africa
Africa|hCoV-19/South Africa/KRISP-0446/2020|EPI ISL 498059|B.1.5|South Africa|2020-06-30	Africa|hCoV-19/South Africa/KRISP-K000573/2020|EPI ISL 509229|B.1.1.206|South Africa|2020-07-10	0.0002053747	Africa
Africa|hCoV-19/South Africa/KRISP-045/2020|EPI ISL 436686|B.1.1.1|South Africa|2020-03-27	Africa|hCoV-19/South Africa/KRISP-K000573/2020|EPI ISL 509229|B.1.1.206|South Africa|2020-07-10	0.0002688415	Africa
Africa|hCoV-19/South Africa/KRISP-0458/2020|EPI ISL 495549|B.1.1|South Africa|2020-07-02	Africa|hCoV-19/South Africa/KRISP-K000573/2020|EPI ISL 509229|B.1.1.206|South Africa|2020-07-10	0.0003036148	Africa
Africa|hCoV-19/South Africa/KRISP-0460/2020|EPI ISL 495550|B.1.106|South Africa|2020-07-02	Africa|hCoV-19/South Africa/KRISP-K000573/2020|EPI ISL 509229|B.1.1.206|South Africa|2020-07-10	0.0003026197	Africa
Africa|hCoV-19/South Africa/KRISP-0462/2020|EPI ISL 495552|B.1.106|South Africa|2020-07-02	Africa|hCoV-19/South Africa/KRISP-K000573/2020|EPI ISL 509229|B.1.1.206|South Africa|2020-07-10	0.0003056924	Africa
Africa|hCoV-19/South Africa/KRISP-0464/2020|EPI ISL 495553|B.1.5|South Africa|2020-06-30	Africa|hCoV-19/South Africa/KRISP-K000573/2020|EPI ISL 509229|B.1.1.206|South Africa|2020-07-10	0.0001766346	Africa
Africa|hCoV-19/South Africa/KRISP-0469/2020|EPI ISL 495555|H.1|South Africa|2020-07-06	Africa|hCoV-19/South Africa/KRISP-K000573/2020|EPI ISL 509229|B.1.1.206|South Africa|2020-07-10	0.0002040427	Africa
Africa|hCoV-19/South Africa/KRISP-0474/2020|EPI ISL 495557|H.1|South Africa|2020-07-06	Africa|hCoV-19/South Africa/KRISP-K000573/2020|EPI ISL 509229|B.1.1.206|South Africa|2020-07-10	0.0002016231	Africa
Africa|hCoV-19/South Africa/KRISP-0475/2020|EPI ISL 495558|H.1|South Africa|2020-07-06	Africa|hCoV-19/South Africa/KRISP-K000573/2020|EPI ISL 509229|B.1.1.206|South Africa|2020-07-10	0.0002030556	Africa
Africa|hCoV-19/South Africa/KRISP-0478/2020|EPI ISL 495559|B.1.1|South Africa|2020-07-05	Africa|hCoV-19/South Africa/KRISP-K000573/2020|EPI ISL 509229|B.1.1.206|South Africa|2020-07-10	0.0001009512	Africa
Africa|hCoV-19/South Africa/KRISP-0485/2020|EPI ISL 495561|B.1.1.206|South Africa|2020-07-03	Africa|hCoV-19/South Africa/KRISP-K000573/2020|EPI ISL 509229|B.1.1.206|South Africa|2020-07-10	0.0000338003	Africa
Africa|hCoV-19/South Africa/KRISP-0487/2020|EPI ISL 495562|B.1.106|South Africa|2020-07-03	Africa|hCoV-19/South Africa/KRISP-K000573/2020|EPI ISL 509229|B.1.1.206|South Africa|2020-07-10	0.0004369704	Africa
Africa|hCoV-19/South Africa/KRISP-0489/2020|EPI ISL 498060|B.1.1.206|South Africa|2020-07-09	Africa|hCoV-19/South Africa/KRISP-K000573/2020|EPI ISL 509229|B.1.1.206|South Africa|2020-07-10	0.0000336918	Africa
Africa|hCoV-19/South Africa/KRISP-0490/2020|EPI ISL 498061|B.1.1.206|South Africa|2020-07-09	Africa|hCoV-19/South Africa/KRISP-K000573/2020|EPI ISL 509229|B.1.1.206|South Africa|2020-07-10	0.0000335967	Africa
Africa|hCoV-19/South Africa/KRISP-0491/2020|EPI ISL 498062|B.1.1.273|South Africa|2020-07-07	Africa|hCoV-19/South Africa/KRISP-K000573/2020|EPI ISL 509229|B.1.1.206|South Africa|2020-07-10	0.0003360589	Africa
Africa|hCoV-19/South Africa/KRISP-0492/2020|EPI ISL 498063|B.1.1.273|South Africa|2020-07-07	Africa|hCoV-19/South Africa/KRISP-K000573/2020|EPI ISL 509229|B.1.1.206|South Africa|2020-07-10	0.0003387760	Africa
Africa|hCoV-19/South Africa/KRISP-0493/2020|EPI ISL 498064|B.1.1.67|South Africa|2020-07-07	Africa|hCoV-19/South Africa/KRISP-K000573/2020|EPI ISL 509229|B.1.1.206|South Africa|2020-07-10	0.0002365726	Africa
Africa|hCoV-19/South Africa/KRISP-0494/2020|EPI ISL 498065|B.1.1.206|South Africa|2020-07-09	Africa|hCoV-19/South Africa/KRISP-K000573/2020|EPI ISL 509229|B.1.1.206|South Africa|2020-07-10	0.0000671948	Africa
Africa|hCoV-19/South Africa/KRISP-0497/2020|EPI ISL 498066|B.1.1.206|South Africa|2020-07-09	Africa|hCoV-19/South Africa/KRISP-K000573/2020|EPI ISL 509229|B.1.1.206|South Africa|2020-07-10	0.0000671948	Africa
Africa|hCoV-19/South Africa/KRISP-0498/2020|EPI ISL 498067|B.1|South Africa|2020-07-10	Africa|hCoV-19/South Africa/KRISP-K000573/2020|EPI ISL 509229|B.1.1.206|South Africa|2020-07-10	0.0004706042	Africa
Africa|hCoV-19/South Africa/KRISP-0500/2020|EPI ISL 498068|B.1.1|South Africa|2020-07-07	Africa|hCoV-19/South Africa/KRISP-K000573/2020|EPI ISL 509229|B.1.1.206|South Africa|2020-07-10	0.0002107373	Africa
Africa|hCoV-19/South Africa/KRISP-0501/2020|EPI ISL 498069|B.1.5|South Africa|2020-07-11	Africa|hCoV-19/South Africa/KRISP-K000573/2020|EPI ISL 509229|B.1.1.206|South Africa|2020-07-10	0.0003361037	Africa
Africa|hCoV-19/South Africa/KRISP-0502/2020|EPI ISL 498070|B.1.1.273|South Africa|2020-07-11	Africa|hCoV-19/South Africa/KRISP-K000573/2020|EPI ISL 509229|B.1.1.206|South Africa|2020-07-10	0.0003700826	Africa
Africa|hCoV-19/South Africa/KRISP-0503/2020|EPI ISL 498071|B.1.1.273|South Africa|2020-07-11	Africa|hCoV-19/South Africa/KRISP-K000573/2020|EPI ISL 509229|B.1.1.206|South Africa|2020-07-10	0.0004705931	Africa
Africa|hCoV-19/South Africa/KRISP-0526/2020|EPI ISL 498072|B.1.5.19|South Africa|2020-07-13	Africa|hCoV-19/South Africa/KRISP-K000573/2020|EPI ISL 509229|B.1.1.206|South Africa|2020-07-10	0.0003697119	Africa
Africa|hCoV-19/South Africa/KRISP-0527/2020|EPI ISL 498073|B.1.140|South Africa|2020-07-14	Africa|hCoV-19/South Africa/KRISP-K000573/2020|EPI ISL 509229|B.1.1.206|South Africa|2020-07-10	0.0005378785	Africa
Africa|hCoV-19/South Africa/KRISP-0529/2020|EPI ISL 498074|C.1|South Africa|2020-07-13	Africa|hCoV-19/South Africa/KRISP-K000573/2020|EPI ISL 509229|B.1.1.206|South Africa|2020-07-10	0.0003697119	Africa
Africa|hCoV-19/South Africa/KRISP-0531/2020|EPI ISL 498075|B.1.5|South Africa|2020-07-14	Africa|hCoV-19/South Africa/KRISP-K000573/2020|EPI ISL 509229|B.1.1.206|South Africa|2020-07-10	0.0004369808	Africa
Africa|hCoV-19/South Africa/KRISP-0534/2020|EPI ISL 498077|B.1.5|South Africa|2020-07-14	Africa|hCoV-19/South Africa/KRISP-K000573/2020|EPI ISL 509229|B.1.1.206|South Africa|2020-07-10	0.0004370101	Africa
Africa|hCoV-19/South Africa/KRISP-0535/2020|EPI ISL 498078|B.1.1.206|South Africa|2020-07-08	Africa|hCoV-19/South Africa/KRISP-K000573/2020|EPI ISL 509229|B.1.1.206|South Africa|2020-07-10	0.0002016191	Africa
Africa|hCoV-19/South Africa/KRISP-0536/2020|EPI ISL 498079|B.1.1|South Africa|2020-07-14	Africa|hCoV-19/South Africa/KRISP-K000573/2020|EPI ISL 509229|B.1.1.206|South Africa|2020-07-10	0.0001344126	Africa
Africa|hCoV-19/South Africa/KRISP-0538/2020|EPI ISL 498080|B.1.1.254|South Africa|2020-07-14	Africa|hCoV-19/South Africa/KRISP-K000573/2020|EPI ISL 509229|B.1.1.206|South Africa|2020-07-10	0.0002032758	Africa
Africa|hCoV-19/South Africa/KRISP-0539/2020|EPI ISL 498081|B.1.1.206|South Africa|2020-07-07	Africa|hCoV-19/South Africa/KRISP-K000573/2020|EPI ISL 509229|B.1.1.206|South Africa|2020-07-10	0.0001007987	Africa
Africa|hCoV-19/South Africa/KRISP-0540/2020|EPI ISL 498082|B.1.1|South Africa|2020-07-14	Africa|hCoV-19/South Africa/KRISP-K000573/2020|EPI ISL 509229|B.1.1.206|South Africa|2020-07-10	0.0000672007	Africa
Africa|hCoV-19/South Africa/KRISP-0541/2020|EPI ISL 498083|B.1.1.206|South Africa|2020-07-14	Africa|hCoV-19/South Africa/KRISP-K000573/2020|EPI ISL 509229|B.1.1.206|South Africa|2020-07-10	0.0002048658	Africa
Africa|hCoV-19/South Africa/KRISP-0543/2020|EPI ISL 498084|C.2|South Africa|2020-07-12	Africa|hCoV-19/South Africa/KRISP-K000573/2020|EPI ISL 509229|B.1.1.206|South Africa|2020-07-10	0.0005041496	Africa
Africa|hCoV-19/South Africa/KRISP-0544/2020|EPI ISL 498085|B.1.1.206|South Africa|2020-07-13	Africa|hCoV-19/South Africa/KRISP-K000573/2020|EPI ISL 509229|B.1.1.206|South Africa|2020-07-10	0.0001350301	Africa
Africa|hCoV-19/South Africa/KRISP-0545/2020|EPI ISL 498086|B.1.1.273|South Africa|2020-07-14	Africa|hCoV-19/South Africa/KRISP-K000573/2020|EPI ISL 509229|B.1.1.206|South Africa|2020-07-10	0.0004033047	Africa
Africa|hCoV-19/South Africa/KRISP-0548/2020|EPI ISL 498087|B.1.1.273|South Africa|2020-07-15	Africa|hCoV-19/South Africa/KRISP-K000573/2020|EPI ISL 509229|B.1.1.206|South Africa|2020-07-10	0.0003024398	Africa
Africa|hCoV-19/South Africa/KRISP-0549/2020|EPI ISL 498088|B.1.140|South Africa|2020-07-15	Africa|hCoV-19/South Africa/KRISP-K000573/2020|EPI ISL 509229|B.1.1.206|South Africa|2020-07-10	0.0004033763	Africa
Africa|hCoV-19/South Africa/KRISP-0550/2020|EPI ISL 498089|B.1.1.34|South Africa|2020-07-15	Africa|hCoV-19/South Africa/KRISP-K000573/2020|EPI ISL 509229|B.1.1.206|South Africa|2020-07-10	0.0003361028	Africa
Africa|hCoV-19/South Africa/KRISP-0551/2020|EPI ISL 498090|H.1|South Africa|2020-07-14	Africa|hCoV-19/South Africa/KRISP-K000573/2020|EPI ISL 509229|B.1.1.206|South Africa|2020-07-10	0.0002016231	Africa
Africa|hCoV-19/South Africa/KRISP-0552/2020|EPI ISL 498091|H.1|South Africa|2020-07-14	Africa|hCoV-19/South Africa/KRISP-K000573/2020|EPI ISL 509229|B.1.1.206|South Africa|2020-07-10	0.0002016231	Africa
Africa|hCoV-19/South Africa/KRISP-0553/2020|EPI ISL 498092|H.1|South Africa|2020-07-14	Africa|hCoV-19/South Africa/KRISP-K000573/2020|EPI ISL 509229|B.1.1.206|South Africa|2020-07-10	0.0001688270	Africa
Africa|hCoV-19/South Africa/KRISP-0554/2020|EPI ISL 498093|B.1.1|South Africa|2020-07-14	Africa|hCoV-19/South Africa/KRISP-K000573/2020|EPI ISL 509229|B.1.1.206|South Africa|2020-07-10	0.0001690324	Africa
Africa|hCoV-19/South Africa/KRISP-0555/2020|EPI ISL 498094|B.1.140|South Africa|2020-07-15	Africa|hCoV-19/South Africa/KRISP-K000573/2020|EPI ISL 509229|B.1.1.206|South Africa|2020-07-10	0.0004369911	Africa
Africa|hCoV-19/South Africa/KRISP-0556/2020|EPI ISL 498095|B.1.1.273|South Africa|2020-07-15	Africa|hCoV-19/South Africa/KRISP-K000573/2020|EPI ISL 509229|B.1.1.206|South Africa|2020-07-10	0.0003024469	Africa
Africa|hCoV-19/South Africa/KRISP-0557/2020|EPI ISL 498096|C.1|South Africa|2020-07-14	Africa|hCoV-19/South Africa/KRISP-K000573/2020|EPI ISL 509229|B.1.1.206|South Africa|2020-07-10	0.0003697616	Africa
Africa|hCoV-19/South Africa/KRISP-0558/2020|EPI ISL 498097|B.1.1.206|South Africa|2020-07-15	Africa|hCoV-19/South Africa/KRISP-K000573/2020|EPI ISL 509229|B.1.1.206|South Africa|2020-07-10	0.0001689051	Africa
Africa|hCoV-19/South Africa/KRISP-0559/2020|EPI ISL 498098|B.1.1.206|South Africa|2020-07-14	Africa|hCoV-19/South Africa/KRISP-K000573/2020|EPI ISL 509229|B.1.1.206|South Africa|2020-07-10	0.0001344041	Africa
Africa|hCoV-19/South Africa/KRISP-0560/2020|EPI ISL 498099|B.1.1|South Africa|2020-07-15	Africa|hCoV-19/South Africa/KRISP-K000573/2020|EPI ISL 509229|B.1.1.206|South Africa|2020-07-10	0.0001680046	Africa
Africa|hCoV-19/South Africa/KRISP-0561/2020|EPI ISL 498100|H.1|South Africa|2020-07-15	Africa|hCoV-19/South Africa/KRISP-K000573/2020|EPI ISL 509229|B.1.1.206|South Africa|2020-07-10	0.0002352317	Africa
Africa|hCoV-19/South Africa/KRISP-0562/2020|EPI ISL 498101|B.1.140|South Africa|2020-07-15	Africa|hCoV-19/South Africa/KRISP-K000573/2020|EPI ISL 509229|B.1.1.206|South Africa|2020-07-10	0.0003697380	Africa
Africa|hCoV-19/South Africa/KRISP-0564/2020|EPI ISL 498103|B.1.1|South Africa|2020-07-15	Africa|hCoV-19/South Africa/KRISP-K000573/2020|EPI ISL 509229|B.1.1.206|South Africa|2020-07-10	0.0001007987	Africa
Africa|hCoV-19/South Africa/KRISP-0565/2020|EPI ISL 498104|C.2|South Africa|2020-07-14	Africa|hCoV-19/South Africa/KRISP-K000573/2020|EPI ISL 509229|B.1.1.206|South Africa|2020-07-10	0.0003696797	Africa
Africa|hCoV-19/South Africa/KRISP-0567/2020|EPI ISL 498105|B.1.1.206|South Africa|2020-07-15	Africa|hCoV-19/South Africa/KRISP-K000573/2020|EPI ISL 509229|B.1.1.206|South Africa|2020-07-10	0.0000676098	Africa
Africa|hCoV-19/South Africa/KRISP-0568/2020|EPI ISL 498106|B.1.1|South Africa|2020-07-15	Africa|hCoV-19/South Africa/KRISP-K000573/2020|EPI ISL 509229|B.1.1.206|South Africa|2020-07-10	0.0001680046	Africa
Africa|hCoV-19/South Africa/KRISP-0569/2020|EPI ISL 498107|B.1.1.206|South Africa|2020-07-15	Africa|hCoV-19/South Africa/KRISP-K000573/2020|EPI ISL 509229|B.1.1.206|South Africa|2020-07-10	0.0000338034	Africa
Africa|hCoV-19/South Africa/KRISP-0570/2020|EPI ISL 498108|B.1.1.56|South Africa|2020-07-02	Africa|hCoV-19/South Africa/KRISP-K000573/2020|EPI ISL 509229|B.1.1.206|South Africa|2020-07-10	0.0002688587	Africa
Africa|hCoV-19/South Africa/KRISP-0571/2020|EPI ISL 498109|B.1.1.56|South Africa|2020-07-14	Africa|hCoV-19/South Africa/KRISP-K000573/2020|EPI ISL 509229|B.1.1.206|South Africa|2020-07-10	0.0002016271	Africa
Africa|hCoV-19/South Africa/KRISP-0572/2020|EPI ISL 498110|B.1.5|South Africa|2020-07-13	Africa|hCoV-19/South Africa/KRISP-K000573/2020|EPI ISL 509229|B.1.1.206|South Africa|2020-07-10	0.0004033668	Africa
Africa|hCoV-19/South Africa/KRISP-0573/2020|EPI ISL 498111|B.1.1.206|South Africa|2020-07-14	Africa|hCoV-19/South Africa/KRISP-K000573/2020|EPI ISL 509229|B.1.1.206|South Africa|2020-07-10	0.0001344041	Africa
Africa|hCoV-19/South Africa/KRISP-0574/2020|EPI ISL 498112|B.1.1.206|South Africa|2020-07-15	Africa|hCoV-19/South Africa/KRISP-K000573/2020|EPI ISL 509229|B.1.1.206|South Africa|2020-07-10	0.0001680159	Africa
Africa|hCoV-19/South Africa/KRISP-0575/2020|EPI ISL 498113|B.1.1.206|South Africa|2020-07-13	Africa|hCoV-19/South Africa/KRISP-K000573/2020|EPI ISL 509229|B.1.1.206|South Africa|2020-07-10	0.0001344041	Africa
Africa|hCoV-19/South Africa/KRISP-0576/2020|EPI ISL 498114|B.1.1.206|South Africa|2020-07-07	Africa|hCoV-19/South Africa/KRISP-K000573/2020|EPI ISL 509229|B.1.1.206|South Africa|2020-07-10	0.0000335967	Africa
Africa|hCoV-19/South Africa/KRISP-0577/2020|EPI ISL 498115|B.1.1.56|South Africa|2020-07-09	Africa|hCoV-19/South Africa/KRISP-K000573/2020|EPI ISL 509229|B.1.1.206|South Africa|2020-07-10	0.0003360803	Africa
Africa|hCoV-19/South Africa/KRISP-0578/2020|EPI ISL 498116|B.1.1.206|South Africa|2020-07-09	Africa|hCoV-19/South Africa/KRISP-K000573/2020|EPI ISL 509229|B.1.1.206|South Africa|2020-07-10	0.0000671964	Africa
Africa|hCoV-19/South Africa/KRISP-0579/2020|EPI ISL 498117|B.1.1.273|South Africa|2020-07-08	Africa|hCoV-19/South Africa/KRISP-K000573/2020|EPI ISL 509229|B.1.1.206|South Africa|2020-07-10	0.0003360736	Africa
Africa|hCoV-19/South Africa/KRISP-0580/2020|EPI ISL 498118|B.1.1.206|South Africa|2020-07-07	Africa|hCoV-19/South Africa/KRISP-K000573/2020|EPI ISL 509229|B.1.1.206|South Africa|2020-07-10	0.0000671964	Africa
Africa|hCoV-19/South Africa/KRISP-0581/2020|EPI ISL 498119|B.1.1.273|South Africa|2020-07-09	Africa|hCoV-19/South Africa/KRISP-K000573/2020|EPI ISL 509229|B.1.1.206|South Africa|2020-07-10	0.0002688299	Africa
Africa|hCoV-19/South Africa/KRISP-0584/2020|EPI ISL 498122|B.1|South Africa|2020-07-07	Africa|hCoV-19/South Africa/KRISP-K000573/2020|EPI ISL 509229|B.1.1.206|South Africa|2020-07-10	0.0003360961	Africa
Africa|hCoV-19/South Africa/KRISP-0585/2020|EPI ISL 498123|B.1.140|South Africa|2020-07-08	Africa|hCoV-19/South Africa/KRISP-K000573/2020|EPI ISL 509229|B.1.1.206|South Africa|2020-07-10	0.0004706153	Africa
Africa|hCoV-19/South Africa/KRISP-0586/2020|EPI ISL 498124|B.1.1.273|South Africa|2020-07-08	Africa|hCoV-19/South Africa/KRISP-K000573/2020|EPI ISL 509229|B.1.1.206|South Africa|2020-07-10	0.0003024530	Africa
Africa|hCoV-19/South Africa/KRISP-0587/2020|EPI ISL 498125|B.1.1.56|South Africa|2020-07-09	Africa|hCoV-19/South Africa/KRISP-K000573/2020|EPI ISL 509229|B.1.1.206|South Africa|2020-07-10	0.0003024530	Africa
Africa|hCoV-19/South Africa/KRISP-0588/2020|EPI ISL 498126|B.1.140|South Africa|2020-07-08	Africa|hCoV-19/South Africa/KRISP-K000573/2020|EPI ISL 509229|B.1.1.206|South Africa|2020-07-10	0.0004369808	Africa
Africa|hCoV-19/South Africa/KRISP-06/2020|EPI ISL 421573|B.6|South Africa|2020-03-31	Africa|hCoV-19/South Africa/KRISP-K000573/2020|EPI ISL 509229|B.1.1.206|South Africa|2020-07-10	0.0004724508	Africa
Africa|hCoV-19/South Africa/KRISP-07/2020|EPI ISL 421574|B.1.106|South Africa|2020-04-01	Africa|hCoV-19/South Africa/KRISP-K000573/2020|EPI ISL 509229|B.1.1.206|South Africa|2020-07-10	0.0002352451	Africa
Africa|hCoV-19/South Africa/KRISP-101/2020|EPI ISL 455631|B.1.5|South Africa|2020-04-30	Africa|hCoV-19/South Africa/KRISP-K000573/2020|EPI ISL 509229|B.1.1.206|South Africa|2020-07-10	0.0002352372	Africa
Africa|hCoV-19/South Africa/KRISP-102/2020|EPI ISL 455632|B.1.1|South Africa|2020-04-30	Africa|hCoV-19/South Africa/KRISP-K000573/2020|EPI ISL 509229|B.1.1.206|South Africa|2020-07-10	0.0001344009	Africa
Africa|hCoV-19/South Africa/KRISP-103/2020|EPI ISL 455633|B.1.106|South Africa|2020-04-30	Africa|hCoV-19/South Africa/KRISP-K000573/2020|EPI ISL 509229|B.1.1.206|South Africa|2020-07-10	0.0003365405	Africa
Africa|hCoV-19/South Africa/KRISP-104/2020|EPI ISL 455634|B.1.106|South Africa|2020-05-01	Africa|hCoV-19/South Africa/KRISP-K000573/2020|EPI ISL 509229|B.1.1.206|South Africa|2020-07-10	0.0003470261	Africa
Africa|hCoV-19/South Africa/KRISP-105/2020|EPI ISL 455635|B.1.106|South Africa|2020-05-05	Africa|hCoV-19/South Africa/KRISP-K000573/2020|EPI ISL 509229|B.1.1.206|South Africa|2020-07-10	0.0003370735	Africa
Africa|hCoV-19/South Africa/KRISP-106/2020|EPI ISL 455636|B.1.106|South Africa|2020-03-31	Africa|hCoV-19/South Africa/KRISP-K000573/2020|EPI ISL 509229|B.1.1.206|South Africa|2020-07-10	0.0002688480	Africa
Africa|hCoV-19/South Africa/KRISP-108/2020|EPI ISL 455638|B.1|South Africa|2020-05-04	Africa|hCoV-19/South Africa/KRISP-K000573/2020|EPI ISL 509229|B.1.1.206|South Africa|2020-07-10	0.0003476856	Africa
Africa|hCoV-19/South Africa/KRISP-109/2020|EPI ISL 455639|B.1.1.57|South Africa|2020-03-31	Africa|hCoV-19/South Africa/KRISP-K000573/2020|EPI ISL 509229|B.1.1.206|South Africa|2020-07-10	0.0002016182	Africa
Africa|hCoV-19/South Africa/KRISP-K000566/2020|EPI ISL 509223|B.1.1.206|South Africa|2020-07-13	Africa|hCoV-19/South Africa/KRISP-K000573/2020|EPI ISL 509229|B.1.1.206|South Africa|2020-07-10	0.0000671964	Africa
Africa|hCoV-19/South Africa/KRISP-K000567/2020|EPI ISL 509224|B.1.1.62|South Africa|2020-07-13	Africa|hCoV-19/South Africa/KRISP-K000573/2020|EPI ISL 509229|B.1.1.206|South Africa|2020-07-10	0.0002688805	Africa
Africa|hCoV-19/South Africa/KRISP-K000568/2020|EPI ISL 509225|B.1.1.206|South Africa|2020-07-11	Africa|hCoV-19/South Africa/KRISP-K000573/2020|EPI ISL 509229|B.1.1.206|South Africa|2020-07-10	0.0000671993	Africa
Africa|hCoV-19/South Africa/KRISP-K000569/2020|EPI ISL 509226|H.1|South Africa|2020-07-11	Africa|hCoV-19/South Africa/KRISP-K000573/2020|EPI ISL 509229|B.1.1.206|South Africa|2020-07-10	0.0003024733	Africa
Africa|hCoV-19/South Africa/KRISP-K000571/2020|EPI ISL 509227|B.1.1.99|South Africa|2020-07-13	Africa|hCoV-19/South Africa/KRISP-K000573/2020|EPI ISL 509229|B.1.1.206|South Africa|2020-07-10	0.0001358338	Africa
Africa|hCoV-19/South Africa/KRISP-K000572/2020|EPI ISL 509228|B.1.1.206|South Africa|2020-07-13	Africa|hCoV-19/South Africa/KRISP-K000573/2020|EPI ISL 509229|B.1.1.206|South Africa|2020-07-10	0.0001344014	Africa
Africa|hCoV-19/Algeria/G0638 2264/2020|EPI ISL 418241|B.1|Algeria|2020-03-02	Africa|hCoV-19/South Africa/KRISP-K000574/2020|EPI ISL 509230|B.1.5.19|South Africa|2020-07-13	0.0003703729	Africa
Africa|hCoV-19/Algeria/G0640 2265/2020|EPI ISL 418242|B.1|Algeria|2020-03-08	Africa|hCoV-19/South Africa/KRISP-K000574/2020|EPI ISL 509230|B.1.5.19|South Africa|2020-07-13	0.0002688299	Africa
Africa|hCoV-19/Algeria/G0860 2262/2020|EPI ISL 420037|B.1|Algeria|2020-03-02	Africa|hCoV-19/South Africa/KRISP-K000574/2020|EPI ISL 509230|B.1.5.19|South Africa|2020-07-13	0.0002688299	Africa
Africa|hCoV-19/Benin/1022/2020|EPI ISL 476826|B.1|Benin|2020-03-25	Africa|hCoV-19/South Africa/KRISP-K000574/2020|EPI ISL 509230|B.1.5.19|South Africa|2020-07-13	0.0002352428	Africa
Africa|hCoV-19/Benin/1092/2020|EPI ISL 476827|B.1|Benin|2020-03-27	Africa|hCoV-19/South Africa/KRISP-K000574/2020|EPI ISL 509230|B.1.5.19|South Africa|2020-07-13	0.0003025678	Africa
Africa|hCoV-19/Benin/1408/2020|EPI ISL 476825|B.1.356|Benin|2020-04-04	Africa|hCoV-19/South Africa/KRISP-K000574/2020|EPI ISL 509230|B.1.5.19|South Africa|2020-07-13	0.0002688480	Africa
Africa|hCoV-19/Benin/1409/2020|EPI ISL 476828|B.1|Benin|2020-04-06	Africa|hCoV-19/South Africa/KRISP-K000574/2020|EPI ISL 509230|B.1.5.19|South Africa|2020-07-13	0.0003046228	Africa
Africa|hCoV-19/Benin/1950/2020|EPI ISL 476830|A|Benin|2020-04-15	Africa|hCoV-19/South Africa/KRISP-K000574/2020|EPI ISL 509230|B.1.5.19|South Africa|2020-07-13	0.0004706423	Africa
Africa|hCoV-19/Benin/197/2020|EPI ISL 476822|B.1.178|Benin|2020-03-15	Africa|hCoV-19/South Africa/KRISP-K000574/2020|EPI ISL 509230|B.1.5.19|South Africa|2020-07-13	0.0002352689	Africa
Africa|hCoV-19/Benin/2012/2020|EPI ISL 476831|A|Benin|2020-04-15	Africa|hCoV-19/South Africa/KRISP-K000574/2020|EPI ISL 509230|B.1.5.19|South Africa|2020-07-13	0.0005041969	Africa
Africa|hCoV-19/Benin/260/2020|EPI ISL 476823|B.1.292|Benin|2020-03-17	Africa|hCoV-19/South Africa/KRISP-K000574/2020|EPI ISL 509230|B.1.5.19|South Africa|2020-07-13	0.0003360803	Africa
Africa|hCoV-19/Benin/314/2020|EPI ISL 476834|B.1.5|Benin|2020-03-17	Africa|hCoV-19/South Africa/KRISP-K000574/2020|EPI ISL 509230|B.1.5.19|South Africa|2020-07-13	0.0003379667	Africa
Africa|hCoV-19/Benin/461/2020|EPI ISL 476833|A|Benin|2020-03-17	Africa|hCoV-19/South Africa/KRISP-K000574/2020|EPI ISL 509230|B.1.5.19|South Africa|2020-07-13	0.0004705539	Africa
Africa|hCoV-19/Benin/501/2020|EPI ISL 476824|B.1.356|Benin|2020-03-17	Africa|hCoV-19/South Africa/KRISP-K000574/2020|EPI ISL 509230|B.1.5.19|South Africa|2020-07-13	0.0002688299	Africa
Africa|hCoV-19/Benin/843/2020|EPI ISL 476829|A|Benin|2020-03-19	Africa|hCoV-19/South Africa/KRISP-K000574/2020|EPI ISL 509230|B.1.5.19|South Africa|2020-07-13	0.0004033697	Africa
Africa|hCoV-19/Botswana/BOT0455/2020|EPI ISL 560386|B.1|Botswana|2020-03-28	Africa|hCoV-19/South Africa/KRISP-K000574/2020|EPI ISL 509230|B.1.5.19|South Africa|2020-07-13	0.0002016143	Africa
Africa|hCoV-19/Botswana/BOT2254/2020|EPI ISL 560390|B.1.1|Botswana|2020-04-08	Africa|hCoV-19/South Africa/KRISP-K000574/2020|EPI ISL 509230|B.1.5.19|South Africa|2020-07-13	0.0002736699	Africa
Africa|hCoV-19/Botswana/BOT2283/2020|EPI ISL 560385|B.1|Botswana|2020-04-07	Africa|hCoV-19/South Africa/KRISP-K000574/2020|EPI ISL 509230|B.1.5.19|South Africa|2020-07-13	0.0002790100	Africa
Africa|hCoV-19/Botswana/BOT2624/2020|EPI ISL 560387|B.1.1|Botswana|2020-04-05	Africa|hCoV-19/South Africa/KRISP-K000574/2020|EPI ISL 509230|B.1.5.19|South Africa|2020-07-13	0.0002441516	Africa
Africa|hCoV-19/Botswana/BOT4161/2020|EPI ISL 560388|B.1.1.220|Botswana|2020-04-16	Africa|hCoV-19/South Africa/KRISP-K000574/2020|EPI ISL 509230|B.1.5.19|South Africa|2020-07-13	0.0003456242	Africa
Africa|hCoV-19/DRC/04186/2020|EPI ISL 471411|A|Democratic Republic of the Congo|2020-04-25	Africa|hCoV-19/South Africa/KRISP-K000574/2020|EPI ISL 509230|B.1.5.19|South Africa|2020-07-13	0.0004705535	Africa
Africa|hCoV-19/DRC/04188/2020|EPI ISL 471413|A|Democratic Republic of the Congo|2020-04-25	Africa|hCoV-19/South Africa/KRISP-K000574/2020|EPI ISL 509230|B.1.5.19|South Africa|2020-07-13	0.0005546145	Africa
Africa|hCoV-19/DRC/10041/2020|EPI ISL 527543|B.1.1.275|Democratic Republic of the Congo|2020-05-22	Africa|hCoV-19/South Africa/KRISP-K000574/2020|EPI ISL 509230|B.1.5.19|South Africa|2020-07-13	0.0003410551	Africa
Africa|hCoV-19/DRC/10057/2020|EPI ISL 527538|B.1.1.275|Democratic Republic of the Congo|2020-05-22	Africa|hCoV-19/South Africa/KRISP-K000574/2020|EPI ISL 509230|B.1.5.19|South Africa|2020-07-13	0.0004579262	Africa
Africa|hCoV-19/DRC/10061/2020|EPI ISL 527521|B.1.1.275|Democratic Republic of the Congo|2020-05-22	Africa|hCoV-19/South Africa/KRISP-K000574/2020|EPI ISL 509230|B.1.5.19|South Africa|2020-07-13	0.0003126761	Africa
Africa|hCoV-19/DRC/10070/2020|EPI ISL 527544|B.1.178|Democratic Republic of the Congo|2020-05-22	Africa|hCoV-19/South Africa/KRISP-K000574/2020|EPI ISL 509230|B.1.5.19|South Africa|2020-07-13	0.0003745845	Africa
Africa|hCoV-19/DRC/10120/2020|EPI ISL 513624|B.1.1.275|Democratic Republic of the Congo|2020-05-22	Africa|hCoV-19/South Africa/KRISP-K000574/2020|EPI ISL 509230|B.1.5.19|South Africa|2020-07-13	0.0003843426	Africa
Africa|hCoV-19/DRC/10127/2020|EPI ISL 513625|B.1.1.275|Democratic Republic of the Congo|2020-05-22	Africa|hCoV-19/South Africa/KRISP-K000574/2020|EPI ISL 509230|B.1.5.19|South Africa|2020-07-13	0.0003793597	Africa
Africa|hCoV-19/DRC/10242/2020|EPI ISL 513626|B.1.84|Democratic Republic of the Congo|2020-05-22	Africa|hCoV-19/South Africa/KRISP-K000574/2020|EPI ISL 509230|B.1.5.19|South Africa|2020-07-13	0.0002709576	Africa
Africa|hCoV-19/DRC/10251/2020|EPI ISL 513627|B.1.128|Democratic Republic of the Congo|2020-05-22	Africa|hCoV-19/South Africa/KRISP-K000574/2020|EPI ISL 509230|B.1.5.19|South Africa|2020-07-13	0.0004068965	Africa
Africa|hCoV-19/DRC/10324/2020|EPI ISL 527545|B.1.214|Democratic Republic of the Congo|2020-05-22	Africa|hCoV-19/South Africa/KRISP-K000574/2020|EPI ISL 509230|B.1.5.19|South Africa|2020-07-13	0.0003409424	Africa
Africa|hCoV-19/DRC/10346/2020|EPI ISL 527546|B.1.214|Democratic Republic of the Congo|2020-05-22	Africa|hCoV-19/South Africa/KRISP-K000574/2020|EPI ISL 509230|B.1.5.19|South Africa|2020-07-13	0.0003444886	Africa
Africa|hCoV-19/DRC/10364/2020|EPI ISL 527498|B.1|Democratic Republic of the Congo|2020-05-22	Africa|hCoV-19/South Africa/KRISP-K000574/2020|EPI ISL 509230|B.1.5.19|South Africa|2020-07-13	0.0002400909	Africa
Africa|hCoV-19/DRC/10371/2020|EPI ISL 527489|B.1.178|Democratic Republic of the Congo|2020-05-22	Africa|hCoV-19/South Africa/KRISP-K000574/2020|EPI ISL 509230|B.1.5.19|South Africa|2020-07-13	0.0003752271	Africa
Africa|hCoV-19/DRC/10373/2020|EPI ISL 527495|B.1.159|Democratic Republic of the Congo|2020-05-22	Africa|hCoV-19/South Africa/KRISP-K000574/2020|EPI ISL 509230|B.1.5.19|South Africa|2020-07-13	0.0003415664	Africa
Africa|hCoV-19/DRC/10374/2020|EPI ISL 527539|B.1.84|Democratic Republic of the Congo|2020-05-22	Africa|hCoV-19/South Africa/KRISP-K000574/2020|EPI ISL 509230|B.1.5.19|South Africa|2020-07-13	0.0005255187	Africa
Africa|hCoV-19/DRC/10375/2020|EPI ISL 527499|B.1.84|Democratic Republic of the Congo|2020-05-22	Africa|hCoV-19/South Africa/KRISP-K000574/2020|EPI ISL 509230|B.1.5.19|South Africa|2020-07-13	0.0004105806	Africa
Africa|hCoV-19/DRC/10399/2020|EPI ISL 527491|B.1.214|Democratic Republic of the Congo|2020-05-22	Africa|hCoV-19/South Africa/KRISP-K000574/2020|EPI ISL 509230|B.1.5.19|South Africa|2020-07-13	0.0003411878	Africa
Africa|hCoV-19/DRC/10502/2020|EPI ISL 527547|B.1.5|Democratic Republic of the Congo|2020-05-20	Africa|hCoV-19/South Africa/KRISP-K000574/2020|EPI ISL 509230|B.1.5.19|South Africa|2020-07-13	0.0001703243	Africa
Africa|hCoV-19/DRC/10506/2020|EPI ISL 527524|B.1.5|Democratic Republic of the Congo|2020-05-18	Africa|hCoV-19/South Africa/KRISP-K000574/2020|EPI ISL 509230|B.1.5.19|South Africa|2020-07-13	0.0001744536	Africa
Africa|hCoV-19/DRC/10507/2020|EPI ISL 527492|B.1.5|Democratic Republic of the Congo|2020-05-18	Africa|hCoV-19/South Africa/KRISP-K000574/2020|EPI ISL 509230|B.1.5.19|South Africa|2020-07-13	0.0002047858	Africa
Africa|hCoV-19/DRC/10508/2020|EPI ISL 527494|B.1.5|Democratic Republic of the Congo|2020-05-20	Africa|hCoV-19/South Africa/KRISP-K000574/2020|EPI ISL 509230|B.1.5.19|South Africa|2020-07-13	0.0002036878	Africa
Africa|hCoV-19/DRC/10532/2020|EPI ISL 527532|B.1.5|Democratic Republic of the Congo|2020-05-20	Africa|hCoV-19/South Africa/KRISP-K000574/2020|EPI ISL 509230|B.1.5.19|South Africa|2020-07-13	0.0001746118	Africa
Africa|hCoV-19/DRC/10533/2020|EPI ISL 527548|B.1.5|Democratic Republic of the Congo|2020-05-20	Africa|hCoV-19/South Africa/KRISP-K000574/2020|EPI ISL 509230|B.1.5.19|South Africa|2020-07-13	0.0002044558	Africa
Africa|hCoV-19/DRC/10621/2020|EPI ISL 527526|B.1.214|Democratic Republic of the Congo|2020-05-23	Africa|hCoV-19/South Africa/KRISP-K000574/2020|EPI ISL 509230|B.1.5.19|South Africa|2020-07-13	0.0003136567	Africa
Africa|hCoV-19/DRC/10640/2020|EPI ISL 527541|B.1|Democratic Republic of the Congo|2020-05-22	Africa|hCoV-19/South Africa/KRISP-K000574/2020|EPI ISL 509230|B.1.5.19|South Africa|2020-07-13	0.0004937457	Africa
Africa|hCoV-19/DRC/10644/2020|EPI ISL 527549|B.1|Democratic Republic of the Congo|2020-05-22	Africa|hCoV-19/South Africa/KRISP-K000574/2020|EPI ISL 509230|B.1.5.19|South Africa|2020-07-13	0.0004771075	Africa
Africa|hCoV-19/DRC/10728/2020|EPI ISL 513628|B.1.5|Democratic Republic of the Congo|2020-05-23	Africa|hCoV-19/South Africa/KRISP-K000574/2020|EPI ISL 509230|B.1.5.19|South Africa|2020-07-13	0.0002100523	Africa
Africa|hCoV-19/DRC/10731/2020|EPI ISL 513629|B.1.1.1|Democratic Republic of the Congo|2020-05-23	Africa|hCoV-19/South Africa/KRISP-K000574/2020|EPI ISL 509230|B.1.5.19|South Africa|2020-07-13	0.0004585577	Africa
Africa|hCoV-19/DRC/10733/2020|EPI ISL 513630|B.1|Democratic Republic of the Congo|2020-05-23	Africa|hCoV-19/South Africa/KRISP-K000574/2020|EPI ISL 509230|B.1.5.19|South Africa|2020-07-13	0.0003377759	Africa
Africa|hCoV-19/DRC/108/2020|EPI ISL 417948|B.1.128|Democratic Republic of the Congo|2020-03-19	Africa|hCoV-19/South Africa/KRISP-K000574/2020|EPI ISL 509230|B.1.5.19|South Africa|2020-07-13	0.0003028276	Africa
Africa|hCoV-19/DRC/10885/2020|EPI ISL 513631|B.1.84|Democratic Republic of the Congo|2020-05-23	Africa|hCoV-19/South Africa/KRISP-K000574/2020|EPI ISL 509230|B.1.5.19|South Africa|2020-07-13	0.0003402083	Africa
Africa|hCoV-19/DRC/10902/2020|EPI ISL 527490|B.1.178|Democratic Republic of the Congo|2020-05-23	Africa|hCoV-19/South Africa/KRISP-K000574/2020|EPI ISL 509230|B.1.5.19|South Africa|2020-07-13	0.0003067687	Africa
Africa|hCoV-19/DRC/10913/2020|EPI ISL 527507|B.1.84|Democratic Republic of the Congo|2020-05-24	Africa|hCoV-19/South Africa/KRISP-K000574/2020|EPI ISL 509230|B.1.5.19|South Africa|2020-07-13	0.0004131089	Africa
Africa|hCoV-19/DRC/11005/2020|EPI ISL 527550|B.1.159|Democratic Republic of the Congo|2020-05-24	Africa|hCoV-19/South Africa/KRISP-K000574/2020|EPI ISL 509230|B.1.5.19|South Africa|2020-07-13	0.0004431359	Africa
Africa|hCoV-19/DRC/11008/2020|EPI ISL 527503|B.1.159|Democratic Republic of the Congo|2020-05-24	Africa|hCoV-19/South Africa/KRISP-K000574/2020|EPI ISL 509230|B.1.5.19|South Africa|2020-07-13	0.0003782976	Africa
Africa|hCoV-19/DRC/11022/2020|EPI ISL 527551|B.1.214|Democratic Republic of the Congo|2020-05-24	Africa|hCoV-19/South Africa/KRISP-K000574/2020|EPI ISL 509230|B.1.5.19|South Africa|2020-07-13	0.0004091892	Africa
Africa|hCoV-19/DRC/11024/2020|EPI ISL 527552|B.1.149|Democratic Republic of the Congo|2020-05-24	Africa|hCoV-19/South Africa/KRISP-K000574/2020|EPI ISL 509230|B.1.5.19|South Africa|2020-07-13	0.0004473300	Africa
Africa|hCoV-19/DRC/11026/2020|EPI ISL 527553|B.1.149|Democratic Republic of the Congo|2020-05-24	Africa|hCoV-19/South Africa/KRISP-K000574/2020|EPI ISL 509230|B.1.5.19|South Africa|2020-07-13	0.0003067477	Africa
Africa|hCoV-19/DRC/11031/2020|EPI ISL 527554|B.1.214|Democratic Republic of the Congo|2020-05-24	Africa|hCoV-19/South Africa/KRISP-K000574/2020|EPI ISL 509230|B.1.5.19|South Africa|2020-07-13	0.0003410901	Africa
Africa|hCoV-19/DRC/11041/2020|EPI ISL 527555|B.1|Democratic Republic of the Congo|2020-05-24	Africa|hCoV-19/South Africa/KRISP-K000574/2020|EPI ISL 509230|B.1.5.19|South Africa|2020-07-13	0.0003068806	Africa
Africa|hCoV-19/DRC/11057/2020|EPI ISL 527528|B.1.5|Democratic Republic of the Congo|2020-05-24	Africa|hCoV-19/South Africa/KRISP-K000574/2020|EPI ISL 509230|B.1.5.19|South Africa|2020-07-13	0.0002441603	Africa
