## Supplementary material for "Epidemiology and genetic diversity of SARS-CoV-2 lineages circulating in Africa": Pairwise distance: ContinentsPairwiseDistance.csv (part 206 of 1021)

Species 1	Species 2	Dist	Continent
Africa|hCoV-19/DRC/11078/2020|EPI ISL 527514|B.1|Democratic Republic of the Congo|2020-05-24	Africa|hCoV-19/South Africa/KRISP-K000574/2020|EPI ISL 509230|B.1.5.19|South Africa|2020-07-13	0.0003452735	Africa
Africa|hCoV-19/DRC/11079/2020|EPI ISL 527500|B.1.214|Democratic Republic of the Congo|2020-05-24	Africa|hCoV-19/South Africa/KRISP-K000574/2020|EPI ISL 509230|B.1.5.19|South Africa|2020-07-13	0.0002742421	Africa
Africa|hCoV-19/DRC/11093/2020|EPI ISL 527527|B.1.5|Democratic Republic of the Congo|2020-05-24	Africa|hCoV-19/South Africa/KRISP-K000574/2020|EPI ISL 509230|B.1.5.19|South Africa|2020-07-13	0.0003148216	Africa
Africa|hCoV-19/DRC/11096/2020|EPI ISL 527522|B.1|Democratic Republic of the Congo|2020-05-24	Africa|hCoV-19/South Africa/KRISP-K000574/2020|EPI ISL 509230|B.1.5.19|South Africa|2020-07-13	0.0003127913	Africa
Africa|hCoV-19/DRC/11114/2020|EPI ISL 527534|B.1.214|Democratic Republic of the Congo|2020-05-25	Africa|hCoV-19/South Africa/KRISP-K000574/2020|EPI ISL 509230|B.1.5.19|South Africa|2020-07-13	0.0003844902	Africa
Africa|hCoV-19/DRC/11123/2020|EPI ISL 527496|B.1.84|Democratic Republic of the Congo|2020-05-24	Africa|hCoV-19/South Africa/KRISP-K000574/2020|EPI ISL 509230|B.1.5.19|South Africa|2020-07-13	0.0003074220	Africa
Africa|hCoV-19/DRC/11134/2020|EPI ISL 527518|B.1.5|Democratic Republic of the Congo|2020-05-24	Africa|hCoV-19/South Africa/KRISP-K000574/2020|EPI ISL 509230|B.1.5.19|South Africa|2020-07-13	0.0002079005	Africa
Africa|hCoV-19/DRC/11143/2020|EPI ISL 527556|B.1|Democratic Republic of the Congo|2020-05-24	Africa|hCoV-19/South Africa/KRISP-K000574/2020|EPI ISL 509230|B.1.5.19|South Africa|2020-07-13	0.0004431900	Africa
Africa|hCoV-19/DRC/11145/2020|EPI ISL 527501|B.1.214|Democratic Republic of the Congo|2020-05-24	Africa|hCoV-19/South Africa/KRISP-K000574/2020|EPI ISL 509230|B.1.5.19|South Africa|2020-07-13	0.0004116877	Africa
Africa|hCoV-19/DRC/11148/2020|EPI ISL 527525|B.1.178|Democratic Republic of the Congo|2020-05-24	Africa|hCoV-19/South Africa/KRISP-K000574/2020|EPI ISL 509230|B.1.5.19|South Africa|2020-07-13	0.0003848440	Africa
Africa|hCoV-19/DRC/11157/2020|EPI ISL 527530|B.1|Democratic Republic of the Congo|2020-05-25	Africa|hCoV-19/South Africa/KRISP-K000574/2020|EPI ISL 509230|B.1.5.19|South Africa|2020-07-13	0.0003825503	Africa
Africa|hCoV-19/DRC/11187/2020|EPI ISL 527523|B.1.1.275|Democratic Republic of the Congo|2020-05-23	Africa|hCoV-19/South Africa/KRISP-K000574/2020|EPI ISL 509230|B.1.5.19|South Africa|2020-07-13	0.0004177112	Africa
Africa|hCoV-19/DRC/11191/2020|EPI ISL 527506|B.1.1.275|Democratic Republic of the Congo|2020-05-23	Africa|hCoV-19/South Africa/KRISP-K000574/2020|EPI ISL 509230|B.1.5.19|South Africa|2020-07-13	0.0003091221	Africa
Africa|hCoV-19/DRC/11252/2020|EPI ISL 527557|B.1.1.275|Democratic Republic of the Congo|2020-05-21	Africa|hCoV-19/South Africa/KRISP-K000574/2020|EPI ISL 509230|B.1.5.19|South Africa|2020-07-13	0.0004771046	Africa
Africa|hCoV-19/DRC/11260/2020|EPI ISL 527558|B.1.1.275|Democratic Republic of the Congo|2020-05-23	Africa|hCoV-19/South Africa/KRISP-K000574/2020|EPI ISL 509230|B.1.5.19|South Africa|2020-07-13	0.0003409006	Africa
Africa|hCoV-19/DRC/1131/2020|EPI ISL 429255|B.1.5|Democratic Republic of the Congo|2020-04-05	Africa|hCoV-19/South Africa/KRISP-K000574/2020|EPI ISL 509230|B.1.5.19|South Africa|2020-07-13	0.0002033634	Africa
Africa|hCoV-19/DRC/11310/2020|EPI ISL 527529|B.1.149|Democratic Republic of the Congo|2020-05-25	Africa|hCoV-19/South Africa/KRISP-K000574/2020|EPI ISL 509230|B.1.5.19|South Africa|2020-07-13	0.0003142951	Africa
Africa|hCoV-19/DRC/11318/2020|EPI ISL 527559|B.1.149|Democratic Republic of the Congo|2020-05-25	Africa|hCoV-19/South Africa/KRISP-K000574/2020|EPI ISL 509230|B.1.5.19|South Africa|2020-07-13	0.0003050915	Africa
Africa|hCoV-19/DRC/11326/2020|EPI ISL 527508|B.1|Democratic Republic of the Congo|2020-05-25	Africa|hCoV-19/South Africa/KRISP-K000574/2020|EPI ISL 509230|B.1.5.19|South Africa|2020-07-13	0.0003098200	Africa
Africa|hCoV-19/DRC/11334/2020|EPI ISL 527504|B.1.178|Democratic Republic of the Congo|2020-05-25	Africa|hCoV-19/South Africa/KRISP-K000574/2020|EPI ISL 509230|B.1.5.19|South Africa|2020-07-13	0.0003093791	Africa
Africa|hCoV-19/DRC/11337/2020|EPI ISL 527510|B.1.84|Democratic Republic of the Congo|2020-05-25	Africa|hCoV-19/South Africa/KRISP-K000574/2020|EPI ISL 509230|B.1.5.19|South Africa|2020-07-13	0.0003792158	Africa
Africa|hCoV-19/DRC/11341/2020|EPI ISL 527509|B.1.1.275|Democratic Republic of the Congo|2020-05-25	Africa|hCoV-19/South Africa/KRISP-K000574/2020|EPI ISL 509230|B.1.5.19|South Africa|2020-07-13	0.0004133850	Africa
Africa|hCoV-19/DRC/11348/2020|EPI ISL 527560|B.1.149|Democratic Republic of the Congo|2020-05-25	Africa|hCoV-19/South Africa/KRISP-K000574/2020|EPI ISL 509230|B.1.5.19|South Africa|2020-07-13	0.0003053607	Africa
Africa|hCoV-19/DRC/11369/2020|EPI ISL 527537|B.1.214|Democratic Republic of the Congo|2020-05-25	Africa|hCoV-19/South Africa/KRISP-K000574/2020|EPI ISL 509230|B.1.5.19|South Africa|2020-07-13	0.0003507462	Africa
Africa|hCoV-19/DRC/11376/2020|EPI ISL 527513|B.1.214|Democratic Republic of the Congo|2020-05-25	Africa|hCoV-19/South Africa/KRISP-K000574/2020|EPI ISL 509230|B.1.5.19|South Africa|2020-07-13	0.0003795557	Africa
Africa|hCoV-19/DRC/11411/2020|EPI ISL 527561|B.1.5|Democratic Republic of the Congo|2020-05-25	Africa|hCoV-19/South Africa/KRISP-K000574/2020|EPI ISL 509230|B.1.5.19|South Africa|2020-07-13	0.0002725634	Africa
Africa|hCoV-19/DRC/11450/2020|EPI ISL 527516|B.1.5|Democratic Republic of the Congo|2020-05-25	Africa|hCoV-19/South Africa/KRISP-K000574/2020|EPI ISL 509230|B.1.5.19|South Africa|2020-07-13	0.0002099880	Africa
Africa|hCoV-19/DRC/11458/2020|EPI ISL 527497|B.1.5|Democratic Republic of the Congo|2020-05-25	Africa|hCoV-19/South Africa/KRISP-K000574/2020|EPI ISL 509230|B.1.5.19|South Africa|2020-07-13	0.0003441242	Africa
Africa|hCoV-19/DRC/11460/2020|EPI ISL 527562|B.1.214|Democratic Republic of the Congo|2020-05-25	Africa|hCoV-19/South Africa/KRISP-K000574/2020|EPI ISL 509230|B.1.5.19|South Africa|2020-07-13	0.0004823454	Africa
Africa|hCoV-19/DRC/11472/2020|EPI ISL 527502|B.1.214|Democratic Republic of the Congo|2020-05-25	Africa|hCoV-19/South Africa/KRISP-K000574/2020|EPI ISL 509230|B.1.5.19|South Africa|2020-07-13	0.0004112459	Africa
Africa|hCoV-19/DRC/11477/2020|EPI ISL 527563|B.1.84|Democratic Republic of the Congo|2020-05-25	Africa|hCoV-19/South Africa/KRISP-K000574/2020|EPI ISL 509230|B.1.5.19|South Africa|2020-07-13	0.0002382585	Africa
Africa|hCoV-19/DRC/11486/2020|EPI ISL 527564|B.1.214|Democratic Republic of the Congo|2020-05-25	Africa|hCoV-19/South Africa/KRISP-K000574/2020|EPI ISL 509230|B.1.5.19|South Africa|2020-07-13	0.0004090836	Africa
Africa|hCoV-19/DRC/11487/2020|EPI ISL 527505|B.1|Democratic Republic of the Congo|2020-05-25	Africa|hCoV-19/South Africa/KRISP-K000574/2020|EPI ISL 509230|B.1.5.19|South Africa|2020-07-13	0.0003444328	Africa
Africa|hCoV-19/DRC/11507/2020|EPI ISL 527512|B.1|Democratic Republic of the Congo|2020-05-25	Africa|hCoV-19/South Africa/KRISP-K000574/2020|EPI ISL 509230|B.1.5.19|South Africa|2020-07-13	0.0003787272	Africa
Africa|hCoV-19/DRC/1151/2020|EPI ISL 447596|B.38|Democratic Republic of the Congo|2020-04-05	Africa|hCoV-19/South Africa/KRISP-K000574/2020|EPI ISL 509230|B.1.5.19|South Africa|2020-07-13	0.0005435808	Africa
Africa|hCoV-19/DRC/11511/2020|EPI ISL 527511|B.1.214|Democratic Republic of the Congo|2020-05-25	Africa|hCoV-19/South Africa/KRISP-K000574/2020|EPI ISL 509230|B.1.5.19|South Africa|2020-07-13	0.0004137740	Africa
Africa|hCoV-19/DRC/11572/2020|EPI ISL 527565|B.1.214|Democratic Republic of the Congo|2020-05-25	Africa|hCoV-19/South Africa/KRISP-K000574/2020|EPI ISL 509230|B.1.5.19|South Africa|2020-07-13	0.0003064282	Africa
Africa|hCoV-19/DRC/11576/2020|EPI ISL 527517|B.1|Democratic Republic of the Congo|2020-05-25	Africa|hCoV-19/South Africa/KRISP-K000574/2020|EPI ISL 509230|B.1.5.19|South Africa|2020-07-13	0.0003120754	Africa
Africa|hCoV-19/DRC/11583/2020|EPI ISL 527542|B.1|Democratic Republic of the Congo|2020-05-25	Africa|hCoV-19/South Africa/KRISP-K000574/2020|EPI ISL 509230|B.1.5.19|South Africa|2020-07-13	0.0003533772	Africa
Africa|hCoV-19/DRC/11616/2020|EPI ISL 527519|B.1|Democratic Republic of the Congo|2020-05-25	Africa|hCoV-19/South Africa/KRISP-K000574/2020|EPI ISL 509230|B.1.5.19|South Africa|2020-07-13	0.0003115355	Africa
Africa|hCoV-19/DRC/11623/2020|EPI ISL 527566|B.1.5|Democratic Republic of the Congo|2020-05-25	Africa|hCoV-19/South Africa/KRISP-K000574/2020|EPI ISL 509230|B.1.5.19|South Africa|2020-07-13	0.0003068792	Africa
Africa|hCoV-19/DRC/11624/2020|EPI ISL 527567|B.1.149|Democratic Republic of the Congo|2020-05-25	Africa|hCoV-19/South Africa/KRISP-K000574/2020|EPI ISL 509230|B.1.5.19|South Africa|2020-07-13	0.0003067311	Africa
Africa|hCoV-19/DRC/11631/2020|EPI ISL 527568|B.1.149|Democratic Republic of the Congo|2020-05-25	Africa|hCoV-19/South Africa/KRISP-K000574/2020|EPI ISL 509230|B.1.5.19|South Africa|2020-07-13	0.0003070450	Africa
Africa|hCoV-19/DRC/11632/2020|EPI ISL 527493|B.1|Democratic Republic of the Congo|2020-05-25	Africa|hCoV-19/South Africa/KRISP-K000574/2020|EPI ISL 509230|B.1.5.19|South Africa|2020-07-13	0.0003414546	Africa
Africa|hCoV-19/DRC/11635/2020|EPI ISL 527540|B.1.214|Democratic Republic of the Congo|2020-05-25	Africa|hCoV-19/South Africa/KRISP-K000574/2020|EPI ISL 509230|B.1.5.19|South Africa|2020-07-13	0.0003516390	Africa
Africa|hCoV-19/DRC/11640/2020|EPI ISL 527535|B.1.178|Democratic Republic of the Congo|2020-05-25	Africa|hCoV-19/South Africa/KRISP-K000574/2020|EPI ISL 509230|B.1.5.19|South Africa|2020-07-13	0.0004184024	Africa
Africa|hCoV-19/DRC/11643/2020|EPI ISL 527520|B.1.5|Democratic Republic of the Congo|2020-05-25	Africa|hCoV-19/South Africa/KRISP-K000574/2020|EPI ISL 509230|B.1.5.19|South Africa|2020-07-13	0.0003122671	Africa
Africa|hCoV-19/DRC/11648/2020|EPI ISL 527569|B.1.6|Democratic Republic of the Congo|2020-05-25	Africa|hCoV-19/South Africa/KRISP-K000574/2020|EPI ISL 509230|B.1.5.19|South Africa|2020-07-13	0.0003395235	Africa
Africa|hCoV-19/DRC/11652/2020|EPI ISL 527570|B.1.149|Democratic Republic of the Congo|2020-05-25	Africa|hCoV-19/South Africa/KRISP-K000574/2020|EPI ISL 509230|B.1.5.19|South Africa|2020-07-13	0.0003066464	Africa
Africa|hCoV-19/DRC/11653/2020|EPI ISL 527533|B.1.84|Democratic Republic of the Congo|2020-05-25	Africa|hCoV-19/South Africa/KRISP-K000574/2020|EPI ISL 509230|B.1.5.19|South Africa|2020-07-13	0.0002792994	Africa
Africa|hCoV-19/DRC/11676/2020|EPI ISL 527531|B.1|Democratic Republic of the Congo|2020-05-26	Africa|hCoV-19/South Africa/KRISP-K000574/2020|EPI ISL 509230|B.1.5.19|South Africa|2020-07-13	0.0004910155	Africa
Africa|hCoV-19/DRC/11677/2020|EPI ISL 527515|B.1.214|Democratic Republic of the Congo|2020-05-26	Africa|hCoV-19/South Africa/KRISP-K000574/2020|EPI ISL 509230|B.1.5.19|South Africa|2020-07-13	0.0004156381	Africa
Africa|hCoV-19/DRC/11732/2020|EPI ISL 527536|B.1.214|Democratic Republic of the Congo|2020-05-26	Africa|hCoV-19/South Africa/KRISP-K000574/2020|EPI ISL 509230|B.1.5.19|South Africa|2020-07-13	0.0002792185	Africa
Africa|hCoV-19/DRC/11733/2020|EPI ISL 527571|B.1.149|Democratic Republic of the Congo|2020-05-26	Africa|hCoV-19/South Africa/KRISP-K000574/2020|EPI ISL 509230|B.1.5.19|South Africa|2020-07-13	0.0003050740	Africa
Africa|hCoV-19/DRC/11806/2020|EPI ISL 527572|B.1.214|Democratic Republic of the Congo|2020-05-26	Africa|hCoV-19/South Africa/KRISP-K000574/2020|EPI ISL 509230|B.1.5.19|South Africa|2020-07-13	0.0004088885	Africa
Africa|hCoV-19/DRC/1234/2020|EPI ISL 429258|B.1.5|Democratic Republic of the Congo|2020-04-06	Africa|hCoV-19/South Africa/KRISP-K000574/2020|EPI ISL 509230|B.1.5.19|South Africa|2020-07-13	0.0002141853	Africa
Africa|hCoV-19/DRC/1249/2020|EPI ISL 429259|B.1.5|Democratic Republic of the Congo|2020-04-06	Africa|hCoV-19/South Africa/KRISP-K000574/2020|EPI ISL 509230|B.1.5.19|South Africa|2020-07-13	0.0002042493	Africa
Africa|hCoV-19/DRC/1319/2020|EPI ISL 431011|B.1.128|Democratic Republic of the Congo|2020-04-07	Africa|hCoV-19/South Africa/KRISP-K000574/2020|EPI ISL 509230|B.1.5.19|South Africa|2020-07-13	0.0003060563	Africa
Africa|hCoV-19/DRC/1324/2020|EPI ISL 435033|B.1.128|Democratic Republic of the Congo|2020-04-07	Africa|hCoV-19/South Africa/KRISP-K000574/2020|EPI ISL 509230|B.1.5.19|South Africa|2020-07-13	0.0003039892	Africa
Africa|hCoV-19/DRC/1326/2020|EPI ISL 435116|B.1|Democratic Republic of the Congo|2020-04-07	Africa|hCoV-19/South Africa/KRISP-K000574/2020|EPI ISL 509230|B.1.5.19|South Africa|2020-07-13	0.0002768284	Africa
Africa|hCoV-19/DRC/1375/2020|EPI ISL 435117|B.1.1.1|Democratic Republic of the Congo|2020-04-07	Africa|hCoV-19/South Africa/KRISP-K000574/2020|EPI ISL 509230|B.1.5.19|South Africa|2020-07-13	0.0004485136	Africa
Africa|hCoV-19/DRC/1376/2020|EPI ISL 431012|B.1.1.1|Democratic Republic of the Congo|2020-04-07	Africa|hCoV-19/South Africa/KRISP-K000574/2020|EPI ISL 509230|B.1.5.19|South Africa|2020-07-13	0.0004104685	Africa
Africa|hCoV-19/DRC/1377/2020|EPI ISL 434678|B.1.1.1|Democratic Republic of the Congo|2020-04-07	Africa|hCoV-19/South Africa/KRISP-K000574/2020|EPI ISL 509230|B.1.5.19|South Africa|2020-07-13	0.0003731123	Africa
Africa|hCoV-19/DRC/1378/2020|EPI ISL 435118|B.1.1.1|Democratic Republic of the Congo|2020-04-07	Africa|hCoV-19/South Africa/KRISP-K000574/2020|EPI ISL 509230|B.1.5.19|South Africa|2020-07-13	0.0004092287	Africa
Africa|hCoV-19/DRC/1382/2020|EPI ISL 435113|B.1.1.1|Democratic Republic of the Congo|2020-04-07	Africa|hCoV-19/South Africa/KRISP-K000574/2020|EPI ISL 509230|B.1.5.19|South Africa|2020-07-13	0.0004170582	Africa
Africa|hCoV-19/DRC/1397/2020|EPI ISL 434679|B.1.1.1|Democratic Republic of the Congo|2020-04-07	Africa|hCoV-19/South Africa/KRISP-K000574/2020|EPI ISL 509230|B.1.5.19|South Africa|2020-07-13	0.0004096140	Africa
Africa|hCoV-19/DRC/1398/2020|EPI ISL 435114|B.1.1.1|Democratic Republic of the Congo|2020-04-07	Africa|hCoV-19/South Africa/KRISP-K000574/2020|EPI ISL 509230|B.1.5.19|South Africa|2020-07-13	0.0003708235	Africa
Africa|hCoV-19/DRC/1422/2020|EPI ISL 434680|B.1.149|Democratic Republic of the Congo|2020-04-08	Africa|hCoV-19/South Africa/KRISP-K000574/2020|EPI ISL 509230|B.1.5.19|South Africa|2020-07-13	0.0003101465	Africa
Africa|hCoV-19/DRC/1423/2020|EPI ISL 434710|B.1.149|Democratic Republic of the Congo|2020-04-08	Africa|hCoV-19/South Africa/KRISP-K000574/2020|EPI ISL 509230|B.1.5.19|South Africa|2020-07-13	0.0002696025	Africa
Africa|hCoV-19/DRC/1486/2020|EPI ISL 434711|B.1|Democratic Republic of the Congo|2020-04-08	Africa|hCoV-19/South Africa/KRISP-K000574/2020|EPI ISL 509230|B.1.5.19|South Africa|2020-07-13	0.0002444270	Africa
Africa|hCoV-19/DRC/1516/2020|EPI ISL 435032|B.1.5|Democratic Republic of the Congo|2020-04-09	Africa|hCoV-19/South Africa/KRISP-K000574/2020|EPI ISL 509230|B.1.5.19|South Africa|2020-07-13	0.0002016143	Africa
Africa|hCoV-19/DRC/1565/2020|EPI ISL 434681|B.1|Democratic Republic of the Congo|2020-04-09	Africa|hCoV-19/South Africa/KRISP-K000574/2020|EPI ISL 509230|B.1.5.19|South Africa|2020-07-13	0.0002400136	Africa
Africa|hCoV-19/DRC/158/2020|EPI ISL 417950|B.40|Democratic Republic of the Congo|2020-03-20	Africa|hCoV-19/South Africa/KRISP-K000574/2020|EPI ISL 509230|B.1.5.19|South Africa|2020-07-13	0.0005378423	Africa
Africa|hCoV-19/DRC/1715/2020|EPI ISL 435156|B.1.84|Democratic Republic of the Congo|2020-04-10	Africa|hCoV-19/South Africa/KRISP-K000574/2020|EPI ISL 509230|B.1.5.19|South Africa|2020-07-13	0.0002716879	Africa
Africa|hCoV-19/DRC/1767/2020|EPI ISL 435157|B.1.5|Democratic Republic of the Congo|2020-04-10	Africa|hCoV-19/South Africa/KRISP-K000574/2020|EPI ISL 509230|B.1.5.19|South Africa|2020-07-13	0.0002102067	Africa
Africa|hCoV-19/DRC/1779/2020|EPI ISL 435158|C.14|Democratic Republic of the Congo|2020-04-10	Africa|hCoV-19/South Africa/KRISP-K000574/2020|EPI ISL 509230|B.1.5.19|South Africa|2020-07-13	0.0004873550	Africa
Africa|hCoV-19/DRC/191/2020|EPI ISL 417955|B.1.128|Democratic Republic of the Congo|2020-03-21	Africa|hCoV-19/South Africa/KRISP-K000574/2020|EPI ISL 509230|B.1.5.19|South Africa|2020-07-13	0.0003028988	Africa
Africa|hCoV-19/DRC/1952/2020|EPI ISL 435159|B.1.5|Democratic Republic of the Congo|2020-04-11	Africa|hCoV-19/South Africa/KRISP-K000574/2020|EPI ISL 509230|B.1.5.19|South Africa|2020-07-13	0.0002077996	Africa
Africa|hCoV-19/DRC/1982/2020|EPI ISL 435160|B.1|Democratic Republic of the Congo|2020-04-12	Africa|hCoV-19/South Africa/KRISP-K000574/2020|EPI ISL 509230|B.1.5.19|South Africa|2020-07-13	0.0002415013	Africa
Africa|hCoV-19/DRC/2047/2020|EPI ISL 435161|B.1.1.1|Democratic Republic of the Congo|2020-04-12	Africa|hCoV-19/South Africa/KRISP-K000574/2020|EPI ISL 509230|B.1.5.19|South Africa|2020-07-13	0.0003769344	Africa
Africa|hCoV-19/DRC/2063/2020|EPI ISL 435162|B.1|Democratic Republic of the Congo|2020-04-12	Africa|hCoV-19/South Africa/KRISP-K000574/2020|EPI ISL 509230|B.1.5.19|South Africa|2020-07-13	0.0002071305	Africa
Africa|hCoV-19/DRC/2120/2020|EPI ISL 435163|B.1.149|Democratic Republic of the Congo|2020-04-12	Africa|hCoV-19/South Africa/KRISP-K000574/2020|EPI ISL 509230|B.1.5.19|South Africa|2020-07-13	0.0002715237	Africa
Africa|hCoV-19/DRC/2121/2020|EPI ISL 435164|B.1.149|Democratic Republic of the Congo|2020-04-12	Africa|hCoV-19/South Africa/KRISP-K000574/2020|EPI ISL 509230|B.1.5.19|South Africa|2020-07-13	0.0002756203	Africa
Africa|hCoV-19/DRC/2122/2020|EPI ISL 435165|B.1.149|Democratic Republic of the Congo|2020-04-13	Africa|hCoV-19/South Africa/KRISP-K000574/2020|EPI ISL 509230|B.1.5.19|South Africa|2020-07-13	0.0003506394	Africa
Africa|hCoV-19/DRC/2125/2020|EPI ISL 435166|B.1.149|Democratic Republic of the Congo|2020-04-13	Africa|hCoV-19/South Africa/KRISP-K000574/2020|EPI ISL 509230|B.1.5.19|South Africa|2020-07-13	0.0002765634	Africa
Africa|hCoV-19/DRC/2128/2020|EPI ISL 435167|B.1|Democratic Republic of the Congo|2020-04-13	Africa|hCoV-19/South Africa/KRISP-K000574/2020|EPI ISL 509230|B.1.5.19|South Africa|2020-07-13	0.0002115181	Africa
Africa|hCoV-19/DRC/2133/2020|EPI ISL 435168|B.1.128|Democratic Republic of the Congo|2020-04-13	Africa|hCoV-19/South Africa/KRISP-K000574/2020|EPI ISL 509230|B.1.5.19|South Africa|2020-07-13	0.0003147424	Africa
Africa|hCoV-19/DRC/214/2020|EPI ISL 420030|B.1.6|Democratic Republic of the Congo|2020-03-21	Africa|hCoV-19/South Africa/KRISP-K000574/2020|EPI ISL 509230|B.1.5.19|South Africa|2020-07-13	0.0002023396	Africa
Africa|hCoV-19/DRC/215/2020|EPI ISL 420031|B.1.1.1|Democratic Republic of the Congo|2020-03-21	Africa|hCoV-19/South Africa/KRISP-K000574/2020|EPI ISL 509230|B.1.5.19|South Africa|2020-07-13	0.0004113606	Africa
Africa|hCoV-19/DRC/2169/2020|EPI ISL 436194|B.1.5|Democratic Republic of the Congo|2020-04-13	Africa|hCoV-19/South Africa/KRISP-K000574/2020|EPI ISL 509230|B.1.5.19|South Africa|2020-07-13	0.0002447492	Africa
Africa|hCoV-19/DRC/2299/2020|EPI ISL 436412|B.1.5|Democratic Republic of the Congo|2020-04-14	Africa|hCoV-19/South Africa/KRISP-K000574/2020|EPI ISL 509230|B.1.5.19|South Africa|2020-07-13	0.0002711805	Africa
Africa|hCoV-19/DRC/236/2020|EPI ISL 420032|B.1.128|Democratic Republic of the Congo|2020-03-22	Africa|hCoV-19/South Africa/KRISP-K000574/2020|EPI ISL 509230|B.1.5.19|South Africa|2020-07-13	0.0003032692	Africa
Africa|hCoV-19/DRC/2363/2020|EPI ISL 437194|B.1.84|Democratic Republic of the Congo|2020-04-14	Africa|hCoV-19/South Africa/KRISP-K000574/2020|EPI ISL 509230|B.1.5.19|South Africa|2020-07-13	0.0002372573	Africa
Africa|hCoV-19/DRC/2384/2020|EPI ISL 437196|B.1.149|Democratic Republic of the Congo|2020-04-14	Africa|hCoV-19/South Africa/KRISP-K000574/2020|EPI ISL 509230|B.1.5.19|South Africa|2020-07-13	0.0002761625	Africa
Africa|hCoV-19/DRC/241/2020|EPI ISL 420033|B.1.1.75|Democratic Republic of the Congo|2020-03-22	Africa|hCoV-19/South Africa/KRISP-K000574/2020|EPI ISL 509230|B.1.5.19|South Africa|2020-07-13	0.0003370214	Africa
Africa|hCoV-19/DRC/243/2020|EPI ISL 420034|B.1|Democratic Republic of the Congo|2020-03-22	Africa|hCoV-19/South Africa/KRISP-K000574/2020|EPI ISL 509230|B.1.5.19|South Africa|2020-07-13	0.0002411462	Africa
Africa|hCoV-19/DRC/248/2020|EPI ISL 420035|B.1.5|Democratic Republic of the Congo|2020-03-22	Africa|hCoV-19/South Africa/KRISP-K000574/2020|EPI ISL 509230|B.1.5.19|South Africa|2020-07-13	0.0001684653	Africa
Africa|hCoV-19/DRC/2496/2020|EPI ISL 437337|B.1.149|Democratic Republic of the Congo|2020-04-15	Africa|hCoV-19/South Africa/KRISP-K000574/2020|EPI ISL 509230|B.1.5.19|South Africa|2020-07-13	0.0003024530	Africa
Africa|hCoV-19/DRC/2529/2020|EPI ISL 437338|B.1.178|Democratic Republic of the Congo|2020-04-15	Africa|hCoV-19/South Africa/KRISP-K000574/2020|EPI ISL 509230|B.1.5.19|South Africa|2020-07-13	0.0002688416	Africa
Africa|hCoV-19/DRC/253/2020|EPI ISL 420838|B.1.5|Democratic Republic of the Congo|2020-03-22	Africa|hCoV-19/South Africa/KRISP-K000574/2020|EPI ISL 509230|B.1.5.19|South Africa|2020-07-13	0.0001690804	Africa
Africa|hCoV-19/DRC/2536/2020|EPI ISL 437339|B.1|Democratic Republic of the Congo|2020-04-15	Africa|hCoV-19/South Africa/KRISP-K000574/2020|EPI ISL 509230|B.1.5.19|South Africa|2020-07-13	0.0002688417	Africa
Africa|hCoV-19/DRC/254/2020|EPI ISL 420839|B.1|Democratic Republic of the Congo|2020-03-22	Africa|hCoV-19/South Africa/KRISP-K000574/2020|EPI ISL 509230|B.1.5.19|South Africa|2020-07-13	0.0002385742	Africa
Africa|hCoV-19/DRC/2563/2020|EPI ISL 437340|B.1.9|Democratic Republic of the Congo|2020-04-15	Africa|hCoV-19/South Africa/KRISP-K000574/2020|EPI ISL 509230|B.1.5.19|South Africa|2020-07-13	0.0004705298	Africa
Africa|hCoV-19/DRC/2580/2020|EPI ISL 437341|B.1.5|Democratic Republic of the Congo|2020-04-15	Africa|hCoV-19/South Africa/KRISP-K000574/2020|EPI ISL 509230|B.1.5.19|South Africa|2020-07-13	0.0002027567	Africa
Africa|hCoV-19/DRC/2644/2020|EPI ISL 437342|B.1.84|Democratic Republic of the Congo|2020-04-15	Africa|hCoV-19/South Africa/KRISP-K000574/2020|EPI ISL 509230|B.1.5.19|South Africa|2020-07-13	0.0003069192	Africa
Africa|hCoV-19/DRC/2670/2020|EPI ISL 437343|B.1.9|Democratic Republic of the Congo|2020-04-15	Africa|hCoV-19/South Africa/KRISP-K000574/2020|EPI ISL 509230|B.1.5.19|South Africa|2020-07-13	0.0005041828	Africa
Africa|hCoV-19/DRC/2727/2020|EPI ISL 437344|B.1|Democratic Republic of the Congo|2020-04-16	Africa|hCoV-19/South Africa/KRISP-K000574/2020|EPI ISL 509230|B.1.5.19|South Africa|2020-07-13	0.0002052532	Africa
Africa|hCoV-19/DRC/2728/2020|EPI ISL 437345|B.1.84|Democratic Republic of the Congo|2020-04-16	Africa|hCoV-19/South Africa/KRISP-K000574/2020|EPI ISL 509230|B.1.5.19|South Africa|2020-07-13	0.0002409526	Africa
Africa|hCoV-19/DRC/2813/2020|EPI ISL 437346|C.14|Democratic Republic of the Congo|2020-04-16	Africa|hCoV-19/South Africa/KRISP-K000574/2020|EPI ISL 509230|B.1.5.19|South Africa|2020-07-13	0.0005044951	Africa
Africa|hCoV-19/DRC/2819/2020|EPI ISL 437347|B.1|Democratic Republic of the Congo|2020-04-16	Africa|hCoV-19/South Africa/KRISP-K000574/2020|EPI ISL 509230|B.1.5.19|South Africa|2020-07-13	0.0003090223	Africa
Africa|hCoV-19/DRC/2827/2020|EPI ISL 437348|B.1|Democratic Republic of the Congo|2020-04-16	Africa|hCoV-19/South Africa/KRISP-K000574/2020|EPI ISL 509230|B.1.5.19|South Africa|2020-07-13	0.0002016055	Africa
Africa|hCoV-19/DRC/2855/2020|EPI ISL 437350|B.1|Democratic Republic of the Congo|2020-04-16	Africa|hCoV-19/South Africa/KRISP-K000574/2020|EPI ISL 509230|B.1.5.19|South Africa|2020-07-13	0.0002352317	Africa
Africa|hCoV-19/DRC/2864/2020|EPI ISL 437351|B.1|Democratic Republic of the Congo|2020-04-16	Africa|hCoV-19/South Africa/KRISP-K000574/2020|EPI ISL 509230|B.1.5.19|South Africa|2020-07-13	0.0002357283	Africa
Africa|hCoV-19/DRC/2904/2020|EPI ISL 437352|B.1|Democratic Republic of the Congo|2020-04-17	Africa|hCoV-19/South Africa/KRISP-K000574/2020|EPI ISL 509230|B.1.5.19|South Africa|2020-07-13	0.0002352317	Africa
Africa|hCoV-19/DRC/2938/2020|EPI ISL 437353|B.1.275|Democratic Republic of the Congo|2020-04-17	Africa|hCoV-19/South Africa/KRISP-K000574/2020|EPI ISL 509230|B.1.5.19|South Africa|2020-07-13	0.0004171101	Africa
Africa|hCoV-19/DRC/2939/2020|EPI ISL 437354|B.1|Democratic Republic of the Congo|2020-04-17	Africa|hCoV-19/South Africa/KRISP-K000574/2020|EPI ISL 509230|B.1.5.19|South Africa|2020-07-13	0.0003367569	Africa
Africa|hCoV-19/DRC/2942/2020|EPI ISL 437355|B.1|Democratic Republic of the Congo|2020-04-17	Africa|hCoV-19/South Africa/KRISP-K000574/2020|EPI ISL 509230|B.1.5.19|South Africa|2020-07-13	0.0003455669	Africa
Africa|hCoV-19/DRC/299/2020|EPI ISL 420840|B.4|Democratic Republic of the Congo|2020-03-20	Africa|hCoV-19/South Africa/KRISP-K000574/2020|EPI ISL 509230|B.1.5.19|South Africa|2020-07-13	0.0006840533	Africa
Africa|hCoV-19/DRC/300/2020|EPI ISL 420841|A|Democratic Republic of the Congo|2020-03-22	Africa|hCoV-19/South Africa/KRISP-K000574/2020|EPI ISL 509230|B.1.5.19|South Africa|2020-07-13	0.0004743863	Africa
Africa|hCoV-19/DRC/3041/2020|EPI ISL 437356|B.1|Democratic Republic of the Congo|2020-04-18	Africa|hCoV-19/South Africa/KRISP-K000574/2020|EPI ISL 509230|B.1.5.19|South Africa|2020-07-13	0.0003037050	Africa
Africa|hCoV-19/DRC/307/2020|EPI ISL 420842|B.1.9|Democratic Republic of the Congo|2020-03	Africa|hCoV-19/South Africa/KRISP-K000574/2020|EPI ISL 509230|B.1.5.19|South Africa|2020-07-13	0.0003116250	Africa
Africa|hCoV-19/DRC/3070/2020|EPI ISL 437357|B.1.214|Democratic Republic of the Congo|2020-04-18	Africa|hCoV-19/South Africa/KRISP-K000574/2020|EPI ISL 509230|B.1.5.19|South Africa|2020-07-13	0.0003379141	Africa
Africa|hCoV-19/DRC/3089/2020|EPI ISL 437358|B.1.84|Democratic Republic of the Congo|2020-04-19	Africa|hCoV-19/South Africa/KRISP-K000574/2020|EPI ISL 509230|B.1.5.19|South Africa|2020-07-13	0.0002691772	Africa
Africa|hCoV-19/DRC/3440/2020|EPI ISL 447597|B.1.84|Democratic Republic of the Congo|2020-04-22	Africa|hCoV-19/South Africa/KRISP-K000574/2020|EPI ISL 509230|B.1.5.19|South Africa|2020-07-13	0.0002722084	Africa
Africa|hCoV-19/DRC/3451/2020|EPI ISL 447598|B.1.178|Democratic Republic of the Congo|2020-04-22	Africa|hCoV-19/South Africa/KRISP-K000574/2020|EPI ISL 509230|B.1.5.19|South Africa|2020-07-13	0.0003064867	Africa
Africa|hCoV-19/DRC/3453/2020|EPI ISL 447599|B.1.84|Democratic Republic of the Congo|2020-04-22	Africa|hCoV-19/South Africa/KRISP-K000574/2020|EPI ISL 509230|B.1.5.19|South Africa|2020-07-13	0.0002723752	Africa
Africa|hCoV-19/DRC/3481/2020|EPI ISL 447600|B.1|Democratic Republic of the Congo|2020-04-22	Africa|hCoV-19/South Africa/KRISP-K000574/2020|EPI ISL 509230|B.1.5.19|South Africa|2020-07-13	0.0002095952	Africa
Africa|hCoV-19/DRC/3482/2020|EPI ISL 447601|B.1|Democratic Republic of the Congo|2020-04-22	Africa|hCoV-19/South Africa/KRISP-K000574/2020|EPI ISL 509230|B.1.5.19|South Africa|2020-07-13	0.0002403218	Africa
Africa|hCoV-19/DRC/3483/2020|EPI ISL 447602|B.1|Democratic Republic of the Congo|2020-04-22	Africa|hCoV-19/South Africa/KRISP-K000574/2020|EPI ISL 509230|B.1.5.19|South Africa|2020-07-13	0.0002092663	Africa
Africa|hCoV-19/DRC/3490/2020|EPI ISL 447603|B.1|Democratic Republic of the Congo|2020-04-22	Africa|hCoV-19/South Africa/KRISP-K000574/2020|EPI ISL 509230|B.1.5.19|South Africa|2020-07-13	0.0002386621	Africa
Africa|hCoV-19/DRC/3504/2020|EPI ISL 447604|B.1.149|Democratic Republic of the Congo|2020-04-23	Africa|hCoV-19/South Africa/KRISP-K000574/2020|EPI ISL 509230|B.1.5.19|South Africa|2020-07-13	0.0002793080	Africa
Africa|hCoV-19/DRC/352/2020|EPI ISL 420850|B.1.5|Democratic Republic of the Congo|2020-03	Africa|hCoV-19/South Africa/KRISP-K000574/2020|EPI ISL 509230|B.1.5.19|South Africa|2020-07-13	0.0002384117	Africa
Africa|hCoV-19/DRC/353/2020|EPI ISL 420843|B.1.5|Democratic Republic of the Congo|2020-03	Africa|hCoV-19/South Africa/KRISP-K000574/2020|EPI ISL 509230|B.1.5.19|South Africa|2020-07-13	0.0001702953	Africa
Africa|hCoV-19/DRC/355/2020|EPI ISL 420844|B.1|Democratic Republic of the Congo|2020-03	Africa|hCoV-19/South Africa/KRISP-K000574/2020|EPI ISL 509230|B.1.5.19|South Africa|2020-07-13	0.0002023192	Africa
Africa|hCoV-19/DRC/3552/2020|EPI ISL 447605|B.1.84|Democratic Republic of the Congo|2020-04-23	Africa|hCoV-19/South Africa/KRISP-K000574/2020|EPI ISL 509230|B.1.5.19|South Africa|2020-07-13	0.0002756375	Africa
Africa|hCoV-19/DRC/3595/2020|EPI ISL 447606|B.1.5|Democratic Republic of the Congo|2020-04-23	Africa|hCoV-19/South Africa/KRISP-K000574/2020|EPI ISL 509230|B.1.5.19|South Africa|2020-07-13	0.0002377213	Africa
Africa|hCoV-19/DRC/3632/2020|EPI ISL 447607|B.1.5|Democratic Republic of the Congo|2020-04-23	Africa|hCoV-19/South Africa/KRISP-K000574/2020|EPI ISL 509230|B.1.5.19|South Africa|2020-07-13	0.0002384719	Africa
Africa|hCoV-19/DRC/3633/2020|EPI ISL 447230|B.1.5|Democratic Republic of the Congo|2020-04-23	Africa|hCoV-19/South Africa/KRISP-K000574/2020|EPI ISL 509230|B.1.5.19|South Africa|2020-07-13	0.0002407432	Africa
Africa|hCoV-19/DRC/3653/2020|EPI ISL 447231|B.1.128|Democratic Republic of the Congo|2020-04-23	Africa|hCoV-19/South Africa/KRISP-K000574/2020|EPI ISL 509230|B.1.5.19|South Africa|2020-07-13	0.0003715611	Africa
Africa|hCoV-19/DRC/3659/2020|EPI ISL 447232|B.1.128|Democratic Republic of the Congo|2020-04-23	Africa|hCoV-19/South Africa/KRISP-K000574/2020|EPI ISL 509230|B.1.5.19|South Africa|2020-07-13	0.0003719003	Africa
Africa|hCoV-19/DRC/3661/2020|EPI ISL 447233|B.1.128|Democratic Republic of the Congo|2020-04-23	Africa|hCoV-19/South Africa/KRISP-K000574/2020|EPI ISL 509230|B.1.5.19|South Africa|2020-07-13	0.0003750699	Africa
Africa|hCoV-19/DRC/3662/2020|EPI ISL 447234|B.1.128|Democratic Republic of the Congo|2020-04-23	Africa|hCoV-19/South Africa/KRISP-K000574/2020|EPI ISL 509230|B.1.5.19|South Africa|2020-07-13	0.0003747888	Africa
Africa|hCoV-19/DRC/3664/2020|EPI ISL 447235|B.1.128|Democratic Republic of the Congo|2020-04-23	Africa|hCoV-19/South Africa/KRISP-K000574/2020|EPI ISL 509230|B.1.5.19|South Africa|2020-07-13	0.0003748527	Africa
Africa|hCoV-19/DRC/3683/2020|EPI ISL 447236|B.1.5|Democratic Republic of the Congo|2020-04-24	Africa|hCoV-19/South Africa/KRISP-K000574/2020|EPI ISL 509230|B.1.5.19|South Africa|2020-07-13	0.0002725597	Africa
Africa|hCoV-19/DRC/3688/2020|EPI ISL 447237|B.1.128|Democratic Republic of the Congo|2020-04-24	Africa|hCoV-19/South Africa/KRISP-K000574/2020|EPI ISL 509230|B.1.5.19|South Africa|2020-07-13	0.0003736179	Africa
Africa|hCoV-19/DRC/376/2020|EPI ISL 420851|B.1.6|Democratic Republic of the Congo|2020-03-25	Africa|hCoV-19/South Africa/KRISP-K000574/2020|EPI ISL 509230|B.1.5.19|South Africa|2020-07-13	0.0002715552	Africa
Africa|hCoV-19/DRC/3764/2020|EPI ISL 447238|B.1.84|Democratic Republic of the Congo|2020-04-24	Africa|hCoV-19/South Africa/KRISP-K000574/2020|EPI ISL 509230|B.1.5.19|South Africa|2020-07-13	0.0003062062	Africa
Africa|hCoV-19/DRC/3768/2020|EPI ISL 447239|B.1.84|Democratic Republic of the Congo|2020-04-24	Africa|hCoV-19/South Africa/KRISP-K000574/2020|EPI ISL 509230|B.1.5.19|South Africa|2020-07-13	0.0002723872	Africa
Africa|hCoV-19/DRC/3778/2020|EPI ISL 447240|B.1.128|Democratic Republic of the Congo|2020-04-24	Africa|hCoV-19/South Africa/KRISP-K000574/2020|EPI ISL 509230|B.1.5.19|South Africa|2020-07-13	0.0003728961	Africa
Africa|hCoV-19/DRC/3787/2020|EPI ISL 447241|B.1|Democratic Republic of the Congo|2020-04-24	Africa|hCoV-19/South Africa/KRISP-K000574/2020|EPI ISL 509230|B.1.5.19|South Africa|2020-07-13	0.0002426817	Africa
Africa|hCoV-19/DRC/3791/2020|EPI ISL 447242|B.1|Democratic Republic of the Congo|2020-04-24	Africa|hCoV-19/South Africa/KRISP-K000574/2020|EPI ISL 509230|B.1.5.19|South Africa|2020-07-13	0.0002810584	Africa
Africa|hCoV-19/DRC/3803/2020|EPI ISL 447243|B.1|Democratic Republic of the Congo|2020-04-24	Africa|hCoV-19/South Africa/KRISP-K000574/2020|EPI ISL 509230|B.1.5.19|South Africa|2020-07-13	0.0002091715	Africa
Africa|hCoV-19/DRC/3806/2020|EPI ISL 447244|B.1|Democratic Republic of the Congo|2020-04-24	Africa|hCoV-19/South Africa/KRISP-K000574/2020|EPI ISL 509230|B.1.5.19|South Africa|2020-07-13	0.0002091569	Africa
Africa|hCoV-19/DRC/3827/2020|EPI ISL 447245|B.1|Democratic Republic of the Congo|2020-04-24	Africa|hCoV-19/South Africa/KRISP-K000574/2020|EPI ISL 509230|B.1.5.19|South Africa|2020-07-13	0.0003406903	Africa
Africa|hCoV-19/DRC/3829/2020|EPI ISL 447246|B.1|Democratic Republic of the Congo|2020-04-24	Africa|hCoV-19/South Africa/KRISP-K000574/2020|EPI ISL 509230|B.1.5.19|South Africa|2020-07-13	0.0003070334	Africa
Africa|hCoV-19/DRC/3834/2020|EPI ISL 447247|A|Democratic Republic of the Congo|2020-04-25	Africa|hCoV-19/South Africa/KRISP-K000574/2020|EPI ISL 509230|B.1.5.19|South Africa|2020-07-13	0.0005486500	Africa
Africa|hCoV-19/DRC/3837/2020|EPI ISL 447248|B.1.128|Democratic Republic of the Congo|2020-04-25	Africa|hCoV-19/South Africa/KRISP-K000574/2020|EPI ISL 509230|B.1.5.19|South Africa|2020-07-13	0.0003746101	Africa
Africa|hCoV-19/DRC/3841/2020|EPI ISL 447249|B.1.128|Democratic Republic of the Congo|2020-04-25	Africa|hCoV-19/South Africa/KRISP-K000574/2020|EPI ISL 509230|B.1.5.19|South Africa|2020-07-13	0.0004077341	Africa
Africa|hCoV-19/DRC/3842/2020|EPI ISL 471396|B.1.128|Democratic Republic of the Congo|2020-04-25	Africa|hCoV-19/South Africa/KRISP-K000574/2020|EPI ISL 509230|B.1.5.19|South Africa|2020-07-13	0.0004033221	Africa
Africa|hCoV-19/DRC/3846/2020|EPI ISL 471397|B.1.84|Democratic Republic of the Congo|2020-04-25	Africa|hCoV-19/South Africa/KRISP-K000574/2020|EPI ISL 509230|B.1.5.19|South Africa|2020-07-13	0.0003360589	Africa
Africa|hCoV-19/DRC/3937/2020|EPI ISL 471398|B.1|Democratic Republic of the Congo|2020-04-25	Africa|hCoV-19/South Africa/KRISP-K000574/2020|EPI ISL 509230|B.1.5.19|South Africa|2020-07-13	0.0003024469	Africa
Africa|hCoV-19/DRC/3941/2020|EPI ISL 471399|B.1.128|Democratic Republic of the Congo|2020-04-25	Africa|hCoV-19/South Africa/KRISP-K000574/2020|EPI ISL 509230|B.1.5.19|South Africa|2020-07-13	0.0003739188	Africa
Africa|hCoV-19/DRC/3947/2020|EPI ISL 471400|B.1.214|Democratic Republic of the Congo|2020-04-25	Africa|hCoV-19/South Africa/KRISP-K000574/2020|EPI ISL 509230|B.1.5.19|South Africa|2020-07-13	0.0004032964	Africa
Africa|hCoV-19/DRC/3949/2020|EPI ISL 471401|B.1.84|Democratic Republic of the Congo|2020-04-26	Africa|hCoV-19/South Africa/KRISP-K000574/2020|EPI ISL 509230|B.1.5.19|South Africa|2020-07-13	0.0002370966	Africa
Africa|hCoV-19/DRC/396/2020|EPI ISL 420852|B.1.6|Democratic Republic of the Congo|2020-03-26	Africa|hCoV-19/South Africa/KRISP-K000574/2020|EPI ISL 509230|B.1.5.19|South Africa|2020-07-13	0.0002373723	Africa
Africa|hCoV-19/DRC/397/2020|EPI ISL 420845|B.1.6|Democratic Republic of the Congo|2020-03-26	Africa|hCoV-19/South Africa/KRISP-K000574/2020|EPI ISL 509230|B.1.5.19|South Africa|2020-07-13	0.0002355752	Africa
Africa|hCoV-19/DRC/400/2020|EPI ISL 420846|B.1.5|Democratic Republic of the Congo|2020-03	Africa|hCoV-19/South Africa/KRISP-K000574/2020|EPI ISL 509230|B.1.5.19|South Africa|2020-07-13	0.0002024899	Africa
Africa|hCoV-19/DRC/4012/2020|EPI ISL 471402|B.1|Democratic Republic of the Congo|2020-04-26	Africa|hCoV-19/South Africa/KRISP-K000574/2020|EPI ISL 509230|B.1.5.19|South Africa|2020-07-13	0.0003696884	Africa
Africa|hCoV-19/DRC/402/2020|EPI ISL 420853|B.1|Democratic Republic of the Congo|2020-03-26	Africa|hCoV-19/South Africa/KRISP-K000574/2020|EPI ISL 509230|B.1.5.19|South Africa|2020-07-13	0.0002467501	Africa
Africa|hCoV-19/DRC/4020/2020|EPI ISL 471403|B.1.5|Democratic Republic of the Congo|2020-04-26	Africa|hCoV-19/South Africa/KRISP-K000574/2020|EPI ISL 509230|B.1.5.19|South Africa|2020-07-13	0.0003024597	Africa
Africa|hCoV-19/DRC/4026/2020|EPI ISL 471404|B.1.84|Democratic Republic of the Congo|2020-04-27	Africa|hCoV-19/South Africa/KRISP-K000574/2020|EPI ISL 509230|B.1.5.19|South Africa|2020-07-13	0.0002700521	Africa
Africa|hCoV-19/DRC/4060/2020|EPI ISL 471405|B.1|Democratic Republic of the Congo|2020-04-27	Africa|hCoV-19/South Africa/KRISP-K000574/2020|EPI ISL 509230|B.1.5.19|South Africa|2020-07-13	0.0003030405	Africa
Africa|hCoV-19/DRC/4075/2020|EPI ISL 471406|B.1.214|Democratic Republic of the Congo|2020-04-27	Africa|hCoV-19/South Africa/KRISP-K000574/2020|EPI ISL 509230|B.1.5.19|South Africa|2020-07-13	0.0003729124	Africa
Africa|hCoV-19/DRC/4084/2020|EPI ISL 471407|B.1.214|Democratic Republic of the Congo|2020-04-27	Africa|hCoV-19/South Africa/KRISP-K000574/2020|EPI ISL 509230|B.1.5.19|South Africa|2020-07-13	0.0004037034	Africa
Africa|hCoV-19/DRC/4132/2020|EPI ISL 471408|B.1|Democratic Republic of the Congo|2020-04-27	Africa|hCoV-19/South Africa/KRISP-K000574/2020|EPI ISL 509230|B.1.5.19|South Africa|2020-07-13	0.0003360510	Africa
Africa|hCoV-19/DRC/4141/2020|EPI ISL 471409|B.1.128|Democratic Republic of the Congo|2020-04-27	Africa|hCoV-19/South Africa/KRISP-K000574/2020|EPI ISL 509230|B.1.5.19|South Africa|2020-07-13	0.0003696884	Africa
Africa|hCoV-19/DRC/4145/2020|EPI ISL 471410|B.1|Democratic Republic of the Congo|2020-04-27	Africa|hCoV-19/South Africa/KRISP-K000574/2020|EPI ISL 509230|B.1.5.19|South Africa|2020-07-13	0.0002688363	Africa
Africa|hCoV-19/DRC/4194/2020|EPI ISL 471414|B.1.5|Democratic Republic of the Congo|2020-04-28	Africa|hCoV-19/South Africa/KRISP-K000574/2020|EPI ISL 509230|B.1.5.19|South Africa|2020-07-13	0.0003024398	Africa
Africa|hCoV-19/DRC/4250/2020|EPI ISL 471415|B.1.1.1|Democratic Republic of the Congo|2020-04-28	Africa|hCoV-19/South Africa/KRISP-K000574/2020|EPI ISL 509230|B.1.5.19|South Africa|2020-07-13	0.0004705743	Africa
Africa|hCoV-19/DRC/4279/2020|EPI ISL 514114|B.1|Democratic Republic of the Congo|2020-04-28	Africa|hCoV-19/South Africa/KRISP-K000574/2020|EPI ISL 509230|B.1.5.19|South Africa|2020-07-13	0.0003066360	Africa
Africa|hCoV-19/DRC/4282/2020|EPI ISL 514103|B.1.128|Democratic Republic of the Congo|2020-04-08	Africa|hCoV-19/South Africa/KRISP-K000574/2020|EPI ISL 509230|B.1.5.19|South Africa|2020-07-13	0.0003407566	Africa
Africa|hCoV-19/DRC/4284/2020|EPI ISL 514115|B.1.128|Democratic Republic of the Congo|2020-04-28	Africa|hCoV-19/South Africa/KRISP-K000574/2020|EPI ISL 509230|B.1.5.19|South Africa|2020-07-13	0.0003407218	Africa
Africa|hCoV-19/DRC/431/2020|EPI ISL 420847|B.1.147|Democratic Republic of the Congo|2020-03-26	Africa|hCoV-19/South Africa/KRISP-K000574/2020|EPI ISL 509230|B.1.5.19|South Africa|2020-07-13	0.0002355729	Africa
Africa|hCoV-19/DRC/4418/2020|EPI ISL 496506|B.1.128|Democratic Republic of the Congo|2020-04-29	Africa|hCoV-19/South Africa/KRISP-K000574/2020|EPI ISL 509230|B.1.5.19|South Africa|2020-07-13	0.0003748272	Africa
Africa|hCoV-19/DRC/4422/2020|EPI ISL 496507|B.1.128|Democratic Republic of the Congo|2020-04-29	Africa|hCoV-19/South Africa/KRISP-K000574/2020|EPI ISL 509230|B.1.5.19|South Africa|2020-07-13	0.0003446074	Africa
Africa|hCoV-19/DRC/4427/2020|EPI ISL 496508|B.1.128|Democratic Republic of the Congo|2020-04-29	Africa|hCoV-19/South Africa/KRISP-K000574/2020|EPI ISL 509230|B.1.5.19|South Africa|2020-07-13	0.0003476979	Africa
Africa|hCoV-19/DRC/4429/2020|EPI ISL 513589|B.1.128|Democratic Republic of the Congo|2020-04-29	Africa|hCoV-19/South Africa/KRISP-K000574/2020|EPI ISL 509230|B.1.5.19|South Africa|2020-07-13	0.0003477221	Africa
Africa|hCoV-19/DRC/4430/2020|EPI ISL 496509|B.1.128|Democratic Republic of the Congo|2020-04-29	Africa|hCoV-19/South Africa/KRISP-K000574/2020|EPI ISL 509230|B.1.5.19|South Africa|2020-07-13	0.0003410468	Africa
Africa|hCoV-19/DRC/4437/2020|EPI ISL 513590|B.1.128|Democratic Republic of the Congo|2020-05-02	Africa|hCoV-19/South Africa/KRISP-K000574/2020|EPI ISL 509230|B.1.5.19|South Africa|2020-07-13	0.0003825688	Africa
Africa|hCoV-19/DRC/4442/2020|EPI ISL 496510|B.1.128|Democratic Republic of the Congo|2020-04-29	Africa|hCoV-19/South Africa/KRISP-K000574/2020|EPI ISL 509230|B.1.5.19|South Africa|2020-07-13	0.0003449281	Africa
Africa|hCoV-19/DRC/4444/2020|EPI ISL 514104|B.1.128|Democratic Republic of the Congo|2020-04-29	Africa|hCoV-19/South Africa/KRISP-K000574/2020|EPI ISL 509230|B.1.5.19|South Africa|2020-07-13	0.0003396571	Africa
Africa|hCoV-19/DRC/445/2020|EPI ISL 420848|B.1|Democratic Republic of the Congo|2020-03	Africa|hCoV-19/South Africa/KRISP-K000574/2020|EPI ISL 509230|B.1.5.19|South Africa|2020-07-13	0.0002097607	Africa
Africa|hCoV-19/DRC/4501/2020|EPI ISL 513591|B.1.5|Democratic Republic of the Congo|2020-05-30	Africa|hCoV-19/South Africa/KRISP-K000574/2020|EPI ISL 509230|B.1.5.19|South Africa|2020-07-13	0.0002434432	Africa
Africa|hCoV-19/DRC/4516/2020|EPI ISL 487192|B.1.1.275|Democratic Republic of the Congo|2020-04-28	Africa|hCoV-19/South Africa/KRISP-K000574/2020|EPI ISL 509230|B.1.5.19|South Africa|2020-07-13	0.0003058762	Africa
Africa|hCoV-19/DRC/4524/2020|EPI ISL 513597|A|Democratic Republic of the Congo|2020-04-30	Africa|hCoV-19/South Africa/KRISP-K000574/2020|EPI ISL 509230|B.1.5.19|South Africa|2020-07-13	0.0005428560	Africa
Africa|hCoV-19/DRC/4541/2020|EPI ISL 513598|B.1|Democratic Republic of the Congo|2020-04-30	Africa|hCoV-19/South Africa/KRISP-K000574/2020|EPI ISL 509230|B.1.5.19|South Africa|2020-07-13	0.0003361095	Africa
Africa|hCoV-19/DRC/4551/2020|EPI ISL 513599|B.1.178|Democratic Republic of the Congo|2020-04-30	Africa|hCoV-19/South Africa/KRISP-K000574/2020|EPI ISL 509230|B.1.5.19|South Africa|2020-07-13	0.0003771746	Africa
Africa|hCoV-19/DRC/4561/2020|EPI ISL 513600|B.1|Democratic Republic of the Congo|2020-04-30	Africa|hCoV-19/South Africa/KRISP-K000574/2020|EPI ISL 509230|B.1.5.19|South Africa|2020-07-13	0.0003024397	Africa
Africa|hCoV-19/DRC/4562/2020|EPI ISL 513601|B.1.214|Democratic Republic of the Congo|2020-04-30	Africa|hCoV-19/South Africa/KRISP-K000574/2020|EPI ISL 509230|B.1.5.19|South Africa|2020-07-13	0.0003024469	Africa
Africa|hCoV-19/DRC/4568/2020|EPI ISL 513602|B.1|Democratic Republic of the Congo|2020-04-30	Africa|hCoV-19/South Africa/KRISP-K000574/2020|EPI ISL 509230|B.1.5.19|South Africa|2020-07-13	0.0003056333	Africa
Africa|hCoV-19/DRC/4578/2020|EPI ISL 513603|B.1|Democratic Republic of the Congo|2020-04-30	Africa|hCoV-19/South Africa/KRISP-K000574/2020|EPI ISL 509230|B.1.5.19|South Africa|2020-07-13	0.0003417695	Africa
Africa|hCoV-19/DRC/4613/2020|EPI ISL 513604|B.1.214|Democratic Republic of the Congo|2020-04-30	Africa|hCoV-19/South Africa/KRISP-K000574/2020|EPI ISL 509230|B.1.5.19|South Africa|2020-07-13	0.0003390665	Africa
Africa|hCoV-19/DRC/4614/2020|EPI ISL 513605|B.1|Democratic Republic of the Congo|2020-04-30	Africa|hCoV-19/South Africa/KRISP-K000574/2020|EPI ISL 509230|B.1.5.19|South Africa|2020-07-13	0.0004369308	Africa
Africa|hCoV-19/DRC/4631/2020|EPI ISL 513606|B.1.5|Democratic Republic of the Congo|2020-04-30	Africa|hCoV-19/South Africa/KRISP-K000574/2020|EPI ISL 509230|B.1.5.19|South Africa|2020-07-13	0.0004369602	Africa
Africa|hCoV-19/DRC/4633/2020|EPI ISL 513607|B.1.128|Democratic Republic of the Congo|2020-04-30	Africa|hCoV-19/South Africa/KRISP-K000574/2020|EPI ISL 509230|B.1.5.19|South Africa|2020-07-13	0.0004033221	Africa
Africa|hCoV-19/DRC/4642/2020|EPI ISL 513608|B.1.128|Democratic Republic of the Congo|2020-04-30	Africa|hCoV-19/South Africa/KRISP-K000574/2020|EPI ISL 509230|B.1.5.19|South Africa|2020-07-13	0.0004033046	Africa
Africa|hCoV-19/DRC/4647/2020|EPI ISL 513609|B.1.128|Democratic Republic of the Congo|2020-04-30	Africa|hCoV-19/South Africa/KRISP-K000574/2020|EPI ISL 509230|B.1.5.19|South Africa|2020-07-13	0.0003696884	Africa
Africa|hCoV-19/DRC/4653/2020|EPI ISL 513610|B.1.128|Democratic Republic of the Congo|2020-04-30	Africa|hCoV-19/South Africa/KRISP-K000574/2020|EPI ISL 509230|B.1.5.19|South Africa|2020-07-13	0.0004033452	Africa
Africa|hCoV-19/DRC/4681/2020|EPI ISL 514116|B.1.128|Democratic Republic of the Congo|2020-04-30	Africa|hCoV-19/South Africa/KRISP-K000574/2020|EPI ISL 509230|B.1.5.19|South Africa|2020-07-13	0.0003449282	Africa
Africa|hCoV-19/DRC/4683/2020|EPI ISL 514105|B.1.5|Democratic Republic of the Congo|2020-04-30	Africa|hCoV-19/South Africa/KRISP-K000574/2020|EPI ISL 509230|B.1.5.19|South Africa|2020-07-13	0.0003783980	Africa
Africa|hCoV-19/DRC/4685/2020|EPI ISL 514106|B.1.128|Democratic Republic of the Congo|2020-04-30	Africa|hCoV-19/South Africa/KRISP-K000574/2020|EPI ISL 509230|B.1.5.19|South Africa|2020-07-13	0.0004085306	Africa
Africa|hCoV-19/DRC/4690/2020|EPI ISL 514117|B.1.128|Democratic Republic of the Congo|2020-04-30	Africa|hCoV-19/South Africa/KRISP-K000574/2020|EPI ISL 509230|B.1.5.19|South Africa|2020-07-13	0.0003750316	Africa
Africa|hCoV-19/DRC/4693/2020|EPI ISL 514118|B.1.128|Democratic Republic of the Congo|2020-04-30	Africa|hCoV-19/South Africa/KRISP-K000574/2020|EPI ISL 509230|B.1.5.19|South Africa|2020-07-13	0.0003742661	Africa
Africa|hCoV-19/DRC/4694/2020|EPI ISL 514107|B.1.128|Democratic Republic of the Congo|2020-04-30	Africa|hCoV-19/South Africa/KRISP-K000574/2020|EPI ISL 509230|B.1.5.19|South Africa|2020-07-13	0.0003786845	Africa
Africa|hCoV-19/DRC/4720/2020|EPI ISL 514108|B.1.84|Democratic Republic of the Congo|2020-05-01	Africa|hCoV-19/South Africa/KRISP-K000574/2020|EPI ISL 509230|B.1.5.19|South Africa|2020-07-13	0.0003050119	Africa
Africa|hCoV-19/DRC/4785/2020|EPI ISL 514119|B.1.84|Democratic Republic of the Congo|2020-05-01	Africa|hCoV-19/South Africa/KRISP-K000574/2020|EPI ISL 509230|B.1.5.19|South Africa|2020-07-13	0.0004423777	Africa
Africa|hCoV-19/DRC/5019/2020|EPI ISL 496511|B.1|Democratic Republic of the Congo|2020-05-02	Africa|hCoV-19/South Africa/KRISP-K000574/2020|EPI ISL 509230|B.1.5.19|South Africa|2020-07-13	0.0003550960	Africa
Africa|hCoV-19/DRC/5094/2020|EPI ISL 496491|B.1.84|Democratic Republic of the Congo|2020-05-02	Africa|hCoV-19/South Africa/KRISP-K000574/2020|EPI ISL 509230|B.1.5.19|South Africa|2020-07-13	0.0003099278	Africa
Africa|hCoV-19/DRC/5186/2020|EPI ISL 496512|B.1|Democratic Republic of the Congo|2020-05-03	Africa|hCoV-19/South Africa/KRISP-K000574/2020|EPI ISL 509230|B.1.5.19|South Africa|2020-07-13	0.0003446379	Africa
Africa|hCoV-19/DRC/5187/2020|EPI ISL 513619|B.1|Democratic Republic of the Congo|2020-05-03	Africa|hCoV-19/South Africa/KRISP-K000574/2020|EPI ISL 509230|B.1.5.19|South Africa|2020-07-13	0.0003403226	Africa
Africa|hCoV-19/DRC/5205/2020|EPI ISL 487365|B.1.1.275|Democratic Republic of the Congo|2020-05-01	Africa|hCoV-19/South Africa/KRISP-K000574/2020|EPI ISL 509230|B.1.5.19|South Africa|2020-07-13	0.0003454369	Africa
Africa|hCoV-19/DRC/521/2020|EPI ISL 420854|B.1.5|Democratic Republic of the Congo|2020-03-25	Africa|hCoV-19/South Africa/KRISP-K000574/2020|EPI ISL 509230|B.1.5.19|South Africa|2020-07-13	0.0001689947	Africa
Africa|hCoV-19/DRC/5210/2020|EPI ISL 487369|B.1.1.275|Democratic Republic of the Congo|2020-05-01	Africa|hCoV-19/South Africa/KRISP-K000574/2020|EPI ISL 509230|B.1.5.19|South Africa|2020-07-13	0.0003442445	Africa
Africa|hCoV-19/DRC/523/2020|EPI ISL 420849|B.1.1.1|Democratic Republic of the Congo|2020-03-28	Africa|hCoV-19/South Africa/KRISP-K000574/2020|EPI ISL 509230|B.1.5.19|South Africa|2020-07-13	0.0003707736	Africa
Africa|hCoV-19/DRC/5240/2020|EPI ISL 496492|B.1|Democratic Republic of the Congo|2020-05-03	Africa|hCoV-19/South Africa/KRISP-K000574/2020|EPI ISL 509230|B.1.5.19|South Africa|2020-07-13	0.0002386776	Africa
Africa|hCoV-19/DRC/5377/2020|EPI ISL 496513|B.1|Democratic Republic of the Congo|2020-05-04	Africa|hCoV-19/South Africa/KRISP-K000574/2020|EPI ISL 509230|B.1.5.19|South Africa|2020-07-13	0.0003068732	Africa
Africa|hCoV-19/DRC/5538/2020|EPI ISL 514120|B.1|Democratic Republic of the Congo|2020-05-05	Africa|hCoV-19/South Africa/KRISP-K000574/2020|EPI ISL 509230|B.1.5.19|South Africa|2020-07-13	0.0002448912	Africa
Africa|hCoV-19/DRC/5651/2020|EPI ISL 496493|B.1.1.1|Democratic Republic of the Congo|2020-05-06	Africa|hCoV-19/South Africa/KRISP-K000574/2020|EPI ISL 509230|B.1.5.19|South Africa|2020-07-13	0.0004174162	Africa
Africa|hCoV-19/DRC/5705/2020|EPI ISL 496494|B.1.84|Democratic Republic of the Congo|2020-05-06	Africa|hCoV-19/South Africa/KRISP-K000574/2020|EPI ISL 509230|B.1.5.19|South Africa|2020-07-13	0.0002832341	Africa
Africa|hCoV-19/DRC/5735/2020|EPI ISL 496495|B.1.214|Democratic Republic of the Congo|2020-05-06	Africa|hCoV-19/South Africa/KRISP-K000574/2020|EPI ISL 509230|B.1.5.19|South Africa|2020-07-13	0.0002800589	Africa
Africa|hCoV-19/DRC/5815/2020|EPI ISL 495629|B.1.214|Democratic Republic of the Congo|2020-05-06	Africa|hCoV-19/South Africa/KRISP-K000574/2020|EPI ISL 509230|B.1.5.19|South Africa|2020-07-13	0.0003503005	Africa
Africa|hCoV-19/DRC/5907/2020|EPI ISL 496496|B.1.84|Democratic Republic of the Congo|2020-05-07	Africa|hCoV-19/South Africa/KRISP-K000574/2020|EPI ISL 509230|B.1.5.19|South Africa|2020-07-13	0.0003894401	Africa
Africa|hCoV-19/DRC/5913/2020|EPI ISL 496497|B.1|Democratic Republic of the Congo|2020-05-07	Africa|hCoV-19/South Africa/KRISP-K000574/2020|EPI ISL 509230|B.1.5.19|South Africa|2020-07-13	0.0003788840	Africa
Africa|hCoV-19/DRC/5927/2020|EPI ISL 496498|B.1.9|Democratic Republic of the Congo|2020-05-07	Africa|hCoV-19/South Africa/KRISP-K000574/2020|EPI ISL 509230|B.1.5.19|South Africa|2020-07-13	0.0005514398	Africa
Africa|hCoV-19/DRC/5957/2020|EPI ISL 496499|B.1.5|Democratic Republic of the Congo|2020-05-07	Africa|hCoV-19/South Africa/KRISP-K000574/2020|EPI ISL 509230|B.1.5.19|South Africa|2020-07-13	0.0002041242	Africa
Africa|hCoV-19/DRC/5964/2020|EPI ISL 496500|B.1.178|Democratic Republic of the Congo|2020-05-07	Africa|hCoV-19/South Africa/KRISP-K000574/2020|EPI ISL 509230|B.1.5.19|South Africa|2020-07-13	0.0002145406	Africa
Africa|hCoV-19/DRC/5996/2020|EPI ISL 496514|B.1.84|Democratic Republic of the Congo|2020-05-08	Africa|hCoV-19/South Africa/KRISP-K000574/2020|EPI ISL 509230|B.1.5.19|South Africa|2020-07-13	0.0003100985	Africa
Africa|hCoV-19/DRC/6026/2020|EPI ISL 513622|B.1.1.1|Democratic Republic of the Congo|2020-05-08	Africa|hCoV-19/South Africa/KRISP-K000574/2020|EPI ISL 509230|B.1.5.19|South Africa|2020-07-13	0.0004835804	Africa
Africa|hCoV-19/DRC/6143/2020|EPI ISL 496515|B.1|Democratic Republic of the Congo|2020-05-08	Africa|hCoV-19/South Africa/KRISP-K000574/2020|EPI ISL 509230|B.1.5.19|South Africa|2020-07-13	0.0002783267	Africa
Africa|hCoV-19/DRC/6151/2020|EPI ISL 513620|B.1.214|Democratic Republic of the Congo|2020-05-08	Africa|hCoV-19/South Africa/KRISP-K000574/2020|EPI ISL 509230|B.1.5.19|South Africa|2020-07-13	0.0003421398	Africa
Africa|hCoV-19/DRC/6163/2020|EPI ISL 513623|B.1.214|Democratic Republic of the Congo|2020-05-08	Africa|hCoV-19/South Africa/KRISP-K000574/2020|EPI ISL 509230|B.1.5.19|South Africa|2020-07-13	0.0003461902	Africa
Africa|hCoV-19/DRC/6203/2020|EPI ISL 514109|B.1|Democratic Republic of the Congo|2020-05-09	Africa|hCoV-19/South Africa/KRISP-K000574/2020|EPI ISL 509230|B.1.5.19|South Africa|2020-07-13	0.0004437195	Africa
Africa|hCoV-19/DRC/6209/2020|EPI ISL 514110|B.1.84|Democratic Republic of the Congo|2020-05-09	Africa|hCoV-19/South Africa/KRISP-K000574/2020|EPI ISL 509230|B.1.5.19|South Africa|2020-07-13	0.0002725820	Africa
Africa|hCoV-19/DRC/6227/2020|EPI ISL 514121|B.1.84|Democratic Republic of the Congo|2020-05-09	Africa|hCoV-19/South Africa/KRISP-K000574/2020|EPI ISL 509230|B.1.5.19|South Africa|2020-07-13	0.0002729447	Africa
Africa|hCoV-19/DRC/6313/2020|EPI ISL 496516|B.1.84|Democratic Republic of the Congo|2020-05-09	Africa|hCoV-19/South Africa/KRISP-K000574/2020|EPI ISL 509230|B.1.5.19|South Africa|2020-07-13	0.0003914255	Africa
Africa|hCoV-19/DRC/6338/2020|EPI ISL 495630|B.1|Democratic Republic of the Congo|2020-05-09	Africa|hCoV-19/South Africa/KRISP-K000574/2020|EPI ISL 509230|B.1.5.19|South Africa|2020-07-13	0.0003165642	Africa
Africa|hCoV-19/DRC/6341/2020|EPI ISL 495631|B.1|Democratic Republic of the Congo|2020-05-09	Africa|hCoV-19/South Africa/KRISP-K000574/2020|EPI ISL 509230|B.1.5.19|South Africa|2020-07-13	0.0004252289	Africa
Africa|hCoV-19/DRC/6342/2020|EPI ISL 495632|B.1|Democratic Republic of the Congo|2020-05-09	Africa|hCoV-19/South Africa/KRISP-K000574/2020|EPI ISL 509230|B.1.5.19|South Africa|2020-07-13	0.0003827205	Africa
Africa|hCoV-19/DRC/6361/2020|EPI ISL 495633|B.1|Democratic Republic of the Congo|2020-05-09	Africa|hCoV-19/South Africa/KRISP-K000574/2020|EPI ISL 509230|B.1.5.19|South Africa|2020-07-13	0.0002841927	Africa
Africa|hCoV-19/DRC/6380/2020|EPI ISL 513611|B.1.1.275|Democratic Republic of the Congo|2020-05-04	Africa|hCoV-19/South Africa/KRISP-K000574/2020|EPI ISL 509230|B.1.5.19|South Africa|2020-07-13	0.0003459745	Africa
Africa|hCoV-19/DRC/6384/2020|EPI ISL 513612|B.1.1.275|Democratic Republic of the Congo|2020-05-07	Africa|hCoV-19/South Africa/KRISP-K000574/2020|EPI ISL 509230|B.1.5.19|South Africa|2020-07-13	0.0003110017	Africa
Africa|hCoV-19/DRC/6386/2020|EPI ISL 513613|B.1.1.275|Democratic Republic of the Congo|2020-05-07	Africa|hCoV-19/South Africa/KRISP-K000574/2020|EPI ISL 509230|B.1.5.19|South Africa|2020-07-13	0.0003052851	Africa
Africa|hCoV-19/DRC/6389/2020|EPI ISL 513614|B.1.84|Democratic Republic of the Congo|2020-05-07	Africa|hCoV-19/South Africa/KRISP-K000574/2020|EPI ISL 509230|B.1.5.19|South Africa|2020-07-13	0.0003785764	Africa
Africa|hCoV-19/DRC/6390/2020|EPI ISL 513615|B.1.1.275|Democratic Republic of the Congo|2020-05-04	Africa|hCoV-19/South Africa/KRISP-K000574/2020|EPI ISL 509230|B.1.5.19|South Africa|2020-07-13	0.0004076302	Africa
Africa|hCoV-19/DRC/6392/2020|EPI ISL 513616|B.1|Democratic Republic of the Congo|2020-05-04	Africa|hCoV-19/South Africa/KRISP-K000574/2020|EPI ISL 509230|B.1.5.19|South Africa|2020-07-13	0.0001696097	Africa
Africa|hCoV-19/DRC/6395/2020|EPI ISL 513617|B.1.1.275|Democratic Republic of the Congo|2020-05-07	Africa|hCoV-19/South Africa/KRISP-K000574/2020|EPI ISL 509230|B.1.5.19|South Africa|2020-07-13	0.0004369807	Africa
Africa|hCoV-19/DRC/6398/2020|EPI ISL 513618|B.1.1.275|Democratic Republic of the Congo|2020-05-07	Africa|hCoV-19/South Africa/KRISP-K000574/2020|EPI ISL 509230|B.1.5.19|South Africa|2020-07-13	0.0003360894	Africa
Africa|hCoV-19/DRC/6724/2020|EPI ISL 495634|B.1|Democratic Republic of the Congo|2020-05-11	Africa|hCoV-19/South Africa/KRISP-K000574/2020|EPI ISL 509230|B.1.5.19|South Africa|2020-07-13	0.0002725783	Africa
Africa|hCoV-19/DRC/6743/2020|EPI ISL 495635|B.1.149|Democratic Republic of the Congo|2020-05-11	Africa|hCoV-19/South Africa/KRISP-K000574/2020|EPI ISL 509230|B.1.5.19|South Africa|2020-07-13	0.0002827396	Africa
Africa|hCoV-19/DRC/6783/2020|EPI ISL 496501|B.1.149|Democratic Republic of the Congo|2020-05-11	Africa|hCoV-19/South Africa/KRISP-K000574/2020|EPI ISL 509230|B.1.5.19|South Africa|2020-07-13	0.0003161750	Africa
Africa|hCoV-19/DRC/6784/2020|EPI ISL 495636|B.1|Democratic Republic of the Congo|2020-05-11	Africa|hCoV-19/South Africa/KRISP-K000574/2020|EPI ISL 509230|B.1.5.19|South Africa|2020-07-13	0.0002380882	Africa
Africa|hCoV-19/DRC/6786/2020|EPI ISL 495637|B.1.178|Democratic Republic of the Congo|2020-05-11	Africa|hCoV-19/South Africa/KRISP-K000574/2020|EPI ISL 509230|B.1.5.19|South Africa|2020-07-13	0.0003409842	Africa
Africa|hCoV-19/DRC/6791/2020|EPI ISL 495638|B.1.178|Democratic Republic of the Congo|2020-05-11	Africa|hCoV-19/South Africa/KRISP-K000574/2020|EPI ISL 509230|B.1.5.19|South Africa|2020-07-13	0.0003080346	Africa
Africa|hCoV-19/DRC/6792/2020|EPI ISL 495639|B.1|Democratic Republic of the Congo|2020-05-11	Africa|hCoV-19/South Africa/KRISP-K000574/2020|EPI ISL 509230|B.1.5.19|South Africa|2020-07-13	0.0002850910	Africa
Africa|hCoV-19/DRC/6801/2020|EPI ISL 514111|B.1|Democratic Republic of the Congo|2020-05-11	Africa|hCoV-19/South Africa/KRISP-K000574/2020|EPI ISL 509230|B.1.5.19|South Africa|2020-07-13	0.0004814334	Africa
Africa|hCoV-19/DRC/6853/2020|EPI ISL 496502|B.1.214|Democratic Republic of the Congo|2020-05-11	Africa|hCoV-19/South Africa/KRISP-K000574/2020|EPI ISL 509230|B.1.5.19|South Africa|2020-07-13	0.0002768706	Africa
Africa|hCoV-19/DRC/6854/2020|EPI ISL 496503|B.1|Democratic Republic of the Congo|2020-05-11	Africa|hCoV-19/South Africa/KRISP-K000574/2020|EPI ISL 509230|B.1.5.19|South Africa|2020-07-13	0.0004581665	Africa
Africa|hCoV-19/DRC/6875/2020|EPI ISL 496504|B.1|Democratic Republic of the Congo|2020-05-11	Africa|hCoV-19/South Africa/KRISP-K000574/2020|EPI ISL 509230|B.1.5.19|South Africa|2020-07-13	0.0002725913	Africa
Africa|hCoV-19/DRC/7042/2020|EPI ISL 513592|B.1.214|Democratic Republic of the Congo|2020-05-12	Africa|hCoV-19/South Africa/KRISP-K000574/2020|EPI ISL 509230|B.1.5.19|South Africa|2020-07-13	0.0003058349	Africa
Africa|hCoV-19/DRC/7061/2020|EPI ISL 513593|B.1|Democratic Republic of the Congo|2020-05-12	Africa|hCoV-19/South Africa/KRISP-K000574/2020|EPI ISL 509230|B.1.5.19|South Africa|2020-07-13	0.0002465183	Africa
Africa|hCoV-19/DRC/7140/2020|EPI ISL 513594|B.1.214|Democratic Republic of the Congo|2020-05-12	Africa|hCoV-19/South Africa/KRISP-K000574/2020|EPI ISL 509230|B.1.5.19|South Africa|2020-07-13	0.0004145457	Africa
Africa|hCoV-19/DRC/7200/2020|EPI ISL 514112|B.1|Democratic Republic of the Congo|2020-05-13	Africa|hCoV-19/South Africa/KRISP-K000574/2020|EPI ISL 509230|B.1.5.19|South Africa|2020-07-13	0.0004068259	Africa
Africa|hCoV-19/DRC/7211/2020|EPI ISL 514122|B.1.149|Democratic Republic of the Congo|2020-05-13	Africa|hCoV-19/South Africa/KRISP-K000574/2020|EPI ISL 509230|B.1.5.19|South Africa|2020-07-13	0.0003743080	Africa
Africa|hCoV-19/DRC/7248/2020|EPI ISL 514123|B.1|Democratic Republic of the Congo|2020-05-13	Africa|hCoV-19/South Africa/KRISP-K000574/2020|EPI ISL 509230|B.1.5.19|South Africa|2020-07-13	0.0002783015	Africa
Africa|hCoV-19/DRC/7255/2020|EPI ISL 514124|B.1.149|Democratic Republic of the Congo|2020-05-13	Africa|hCoV-19/South Africa/KRISP-K000574/2020|EPI ISL 509230|B.1.5.19|South Africa|2020-07-13	0.0004117847	Africa
Africa|hCoV-19/DRC/73/2020|EPI ISL 417941|B.1.178|Democratic Republic of the Congo|2020-03-18	Africa|hCoV-19/South Africa/KRISP-K000574/2020|EPI ISL 509230|B.1.5.19|South Africa|2020-07-13	0.0002037943	Africa
Africa|hCoV-19/DRC/7386/2020|EPI ISL 513595|B.1.5|Democratic Republic of the Congo|2020-05-14	Africa|hCoV-19/South Africa/KRISP-K000574/2020|EPI ISL 509230|B.1.5.19|South Africa|2020-07-13	0.0002099294	Africa
Africa|hCoV-19/DRC/7430/2020|EPI ISL 496517|B.1.1.1|Democratic Republic of the Congo|2020-05-14	Africa|hCoV-19/South Africa/KRISP-K000574/2020|EPI ISL 509230|B.1.5.19|South Africa|2020-07-13	0.0006095627	Africa
Africa|hCoV-19/DRC/7434/2020|EPI ISL 513621|B.1.1.1|Democratic Republic of the Congo|2020-05-14	Africa|hCoV-19/South Africa/KRISP-K000574/2020|EPI ISL 509230|B.1.5.19|South Africa|2020-07-13	0.0005923817	Africa
Africa|hCoV-19/DRC/7471/2020|EPI ISL 513596|B.1.214|Democratic Republic of the Congo|2020-05-14	Africa|hCoV-19/South Africa/KRISP-K000574/2020|EPI ISL 509230|B.1.5.19|South Africa|2020-07-13	0.0004106778	Africa
Africa|hCoV-19/DRC/7488/2020|EPI ISL 514113|B.1.1|Democratic Republic of the Congo|2020-05-14	Africa|hCoV-19/South Africa/KRISP-K000574/2020|EPI ISL 509230|B.1.5.19|South Africa|2020-07-13	0.0002725328	Africa
Africa|hCoV-19/DRC/7713/2020|EPI ISL 495640|B.1|Democratic Republic of the Congo|2020-05-14	Africa|hCoV-19/South Africa/KRISP-K000574/2020|EPI ISL 509230|B.1.5.19|South Africa|2020-07-13	0.0004889575	Africa
Africa|hCoV-19/DRC/7864/2020|EPI ISL 496505|B.1.214|Democratic Republic of the Congo|2020-05-15	Africa|hCoV-19/South Africa/KRISP-K000574/2020|EPI ISL 509230|B.1.5.19|South Africa|2020-07-13	0.0003817205	Africa
Africa|hCoV-19/DRC/7920/2020|EPI ISL 495641|B.1|Democratic Republic of the Congo|2020-05-15	Africa|hCoV-19/South Africa/KRISP-K000574/2020|EPI ISL 509230|B.1.5.19|South Africa|2020-07-13	0.0004092811	Africa
Africa|hCoV-19/DRC/80/2020|EPI ISL 417942|B.1.178|Democratic Republic of the Congo|2020-03-18	Africa|hCoV-19/South Africa/KRISP-K000574/2020|EPI ISL 509230|B.1.5.19|South Africa|2020-07-13	0.0002024947	Africa
Africa|hCoV-19/DRC/8018/2020|EPI ISL 514125|B.1.5|Democratic Republic of the Congo|2020-05-15	Africa|hCoV-19/South Africa/KRISP-K000574/2020|EPI ISL 509230|B.1.5.19|South Africa|2020-07-13	0.0003882582	Africa
Africa|hCoV-19/DRC/81/2020|EPI ISL 417944|B.1.9|Democratic Republic of the Congo|2020-03-18	Africa|hCoV-19/South Africa/KRISP-K000574/2020|EPI ISL 509230|B.1.5.19|South Africa|2020-07-13	0.0003047196	Africa
Africa|hCoV-19/DRC/82/2020|EPI ISL 417946|B.1.5|Democratic Republic of the Congo|2020-03-18	Africa|hCoV-19/South Africa/KRISP-K000574/2020|EPI ISL 509230|B.1.5.19|South Africa|2020-07-13	0.0001680013	Africa
Africa|hCoV-19/DRC/94/2020|EPI ISL 417947|B.1|Democratic Republic of the Congo|2020-03-19	Africa|hCoV-19/South Africa/KRISP-K000574/2020|EPI ISL 509230|B.1.5.19|South Africa|2020-07-13	0.0002016956	Africa
Africa|hCoV-19/DRC/998/2020|EPI ISL 429254|B.1|Democratic Republic of the Congo|2020-04-03	Africa|hCoV-19/South Africa/KRISP-K000574/2020|EPI ISL 509230|B.1.5.19|South Africa|2020-07-13	0.0002834678	Africa
Africa|hCoV-19/DRC/KN-0038/2020|EPI ISL 417434|B.1.128|Democratic Republic of the Congo|2020-03-14	Africa|hCoV-19/South Africa/KRISP-K000574/2020|EPI ISL 509230|B.1.5.19|South Africa|2020-07-13	0.0003175180	Africa
Africa|hCoV-19/DRC/KN-0054/2020|EPI ISL 417437|B.1.178|Democratic Republic of the Congo|2020-03-17	Africa|hCoV-19/South Africa/KRISP-K000574/2020|EPI ISL 509230|B.1.5.19|South Africa|2020-07-13	0.0002354959	Africa
Africa|hCoV-19/DRC/KN-0058/2020|EPI ISL 417438|B.1|Democratic Republic of the Congo|2020-03-17	Africa|hCoV-19/South Africa/KRISP-K000574/2020|EPI ISL 509230|B.1.5.19|South Africa|2020-07-13	0.0002034461	Africa
Africa|hCoV-19/DRC/KN-0060/2020|EPI ISL 417440|B.1|Democratic Republic of the Congo|2020-03-17	Africa|hCoV-19/South Africa/KRISP-K000574/2020|EPI ISL 509230|B.1.5.19|South Africa|2020-07-13	0.0002356831	Africa
Africa|hCoV-19/DRC/KN-0070/2020|EPI ISL 417441|B.1.178|Democratic Republic of the Congo|2020-03-17	Africa|hCoV-19/South Africa/KRISP-K000574/2020|EPI ISL 509230|B.1.5.19|South Africa|2020-07-13	0.0002064940	Africa
Africa|hCoV-19/DRC/KN-0072/2020|EPI ISL 417442|B.1.178|Democratic Republic of the Congo|2020-03-18	Africa|hCoV-19/South Africa/KRISP-K000574/2020|EPI ISL 509230|B.1.5.19|South Africa|2020-07-13	0.0002026450	Africa
Africa|hCoV-19/DRC/KN-13/2020|EPI ISL 414647|B.1|Democratic Republic of the Congo|2020-03-09	Africa|hCoV-19/South Africa/KRISP-K000574/2020|EPI ISL 509230|B.1.5.19|South Africa|2020-07-13	0.0002081384	Africa
Africa|hCoV-19/Egypt/Army-MCL001/2020|EPI ISL 510526|B.1|Egypt|2020-06-01	Africa|hCoV-19/South Africa/KRISP-K000574/2020|EPI ISL 509230|B.1.5.19|South Africa|2020-07-13	0.0003360734	Africa
Africa|hCoV-19/Egypt/C-CU001a-S1/2020|EPI ISL 529031|B.1.255|Egypt|2020-05-19	Africa|hCoV-19/South Africa/KRISP-K000574/2020|EPI ISL 509230|B.1.5.19|South Africa|2020-07-13	0.0003697642	Africa
Africa|hCoV-19/Egypt/C-CU002b-S3/2020|EPI ISL 529032|B.1.1.1|Egypt|2020-06-19	Africa|hCoV-19/South Africa/KRISP-K000574/2020|EPI ISL 509230|B.1.5.19|South Africa|2020-07-13	0.0006051114	Africa
Africa|hCoV-19/Egypt/C-VSVRI-SERVAC/2020|EPI ISL 528386|B.1.255|Egypt|2020-08-22	Africa|hCoV-19/South Africa/KRISP-K000574/2020|EPI ISL 509230|B.1.5.19|South Africa|2020-07-13	0.0002016346	Africa
Africa|hCoV-19/Egypt/CUNCI-7I028/2020|EPI ISL 524426|B.1.255|Egypt|2020-07-19	Africa|hCoV-19/South Africa/KRISP-K000574/2020|EPI ISL 509230|B.1.5.19|South Africa|2020-07-13	0.0002016346	Africa
Africa|hCoV-19/Egypt/CUNCI-HGC002/2020|EPI ISL 468045|B.1|Egypt|2020-05-02	Africa|hCoV-19/South Africa/KRISP-K000574/2020|EPI ISL 509230|B.1.5.19|South Africa|2020-07-13	0.0002018157	Africa
Africa|hCoV-19/Egypt/CUNCI-HGC004/2020|EPI ISL 468048|B.1|Egypt|2020-05-02	Africa|hCoV-19/South Africa/KRISP-K000574/2020|EPI ISL 509230|B.1.5.19|South Africa|2020-07-13	0.0002017614	Africa
Africa|hCoV-19/Egypt/CUNCI-HGC005/2020|EPI ISL 468052|B.1|Egypt|2020-05-02	Africa|hCoV-19/South Africa/KRISP-K000574/2020|EPI ISL 509230|B.1.5.19|South Africa|2020-07-13	0.0002690405	Africa
Africa|hCoV-19/Egypt/CUNCI-HGC006/2020|EPI ISL 468050|B.1|Egypt|2020-05-02	Africa|hCoV-19/South Africa/KRISP-K000574/2020|EPI ISL 509230|B.1.5.19|South Africa|2020-07-13	0.0002689899	Africa
Africa|hCoV-19/Egypt/CUNCI-HGC007-2/2020|EPI ISL 468054|B.1|Egypt|2020-05-02	Africa|hCoV-19/South Africa/KRISP-K000574/2020|EPI ISL 509230|B.1.5.19|South Africa|2020-07-13	0.0003025659	Africa
Africa|hCoV-19/Egypt/CUNCI-HGC007/2020|EPI ISL 468046|B.1|Egypt|2020-05-02	Africa|hCoV-19/South Africa/KRISP-K000574/2020|EPI ISL 509230|B.1.5.19|South Africa|2020-07-13	0.0002690351	Africa
Africa|hCoV-19/Egypt/CUNCI-HGC008/2020|EPI ISL 468044|B.1|Egypt|2020-05-02	Africa|hCoV-19/South Africa/KRISP-K000574/2020|EPI ISL 509230|B.1.5.19|South Africa|2020-07-13	0.0002690442	Africa
Africa|hCoV-19/Egypt/CUNCI-HGC009/2020|EPI ISL 468053|B.1|Egypt|2020-05-02	Africa|hCoV-19/South Africa/KRISP-K000574/2020|EPI ISL 509230|B.1.5.19|South Africa|2020-07-13	0.0002018428	Africa
Africa|hCoV-19/Egypt/CUNCI-HGC010/2020|EPI ISL 468055|B.1.247|Egypt|2020-05-02	Africa|hCoV-19/South Africa/KRISP-K000574/2020|EPI ISL 509230|B.1.5.19|South Africa|2020-07-13	0.0004372246	Africa
Africa|hCoV-19/Egypt/CUNCI-HGC011/2020|EPI ISL 468059|B.1|Egypt|2020-05-02	Africa|hCoV-19/South Africa/KRISP-K000574/2020|EPI ISL 509230|B.1.5.19|South Africa|2020-07-13	0.0002690596	Africa
Africa|hCoV-19/Egypt/CUNCI-HGC012/2020|EPI ISL 468051|B.1.255|Egypt|2020-05-02	Africa|hCoV-19/South Africa/KRISP-K000574/2020|EPI ISL 509230|B.1.5.19|South Africa|2020-07-13	0.0004035989	Africa
Africa|hCoV-19/Egypt/CUNCI-HGC013/2020|EPI ISL 468047|B.1.201|Egypt|2020-05-02	Africa|hCoV-19/South Africa/KRISP-K000574/2020|EPI ISL 509230|B.1.5.19|South Africa|2020-07-13	0.0003363222	Africa
Africa|hCoV-19/Egypt/CUNCI-HGC014/2020|EPI ISL 468060|B.1.5|Egypt|2020-05-02	Africa|hCoV-19/South Africa/KRISP-K000574/2020|EPI ISL 509230|B.1.5.19|South Africa|2020-07-13	0.0001345248	Africa
Africa|hCoV-19/Egypt/CUNCI-HGC015/2020|EPI ISL 468056|B.1|Egypt|2020-05-02	Africa|hCoV-19/South Africa/KRISP-K000574/2020|EPI ISL 509230|B.1.5.19|South Africa|2020-07-13	0.0001345203	Africa
Africa|hCoV-19/Egypt/CUNCI-HGC016/2020|EPI ISL 468058|B.1|Egypt|2020-05-02	Africa|hCoV-19/South Africa/KRISP-K000574/2020|EPI ISL 509230|B.1.5.19|South Africa|2020-07-13	0.0002695699	Africa
Africa|hCoV-19/Egypt/CUNCI-HGC021/2020|EPI ISL 468061|B.1|Egypt|2020-05-02	Africa|hCoV-19/South Africa/KRISP-K000574/2020|EPI ISL 509230|B.1.5.19|South Africa|2020-07-13	0.0002694364	Africa
Africa|hCoV-19/Egypt/CUNCI-HGC023/2020|EPI ISL 468057|B.1.5|Egypt|2020-05-02	Africa|hCoV-19/South Africa/KRISP-K000574/2020|EPI ISL 509230|B.1.5.19|South Africa|2020-07-13	0.0001681747	Africa
Africa|hCoV-19/Egypt/CUNCI-HGC028/2020|EPI ISL 468062|B.1|Egypt|2020-05-02	Africa|hCoV-19/South Africa/KRISP-K000574/2020|EPI ISL 509230|B.1.5.19|South Africa|2020-07-13	0.0003369112	Africa
Africa|hCoV-19/Egypt/CUNCI-HGC3I011/2020|EPI ISL 479697|B.1|Egypt|2020-06-02	Africa|hCoV-19/South Africa/KRISP-K000574/2020|EPI ISL 509230|B.1.5.19|South Africa|2020-07-13	0.0002688606	Africa
Africa|hCoV-19/Egypt/CUNCI-HGC3I012/2020|EPI ISL 479693|B.1.255|Egypt|2020-06-02	Africa|hCoV-19/South Africa/KRISP-K000574/2020|EPI ISL 509230|B.1.5.19|South Africa|2020-07-13	0.0004033005	Africa
Africa|hCoV-19/Egypt/CUNCI-HGC3I013/2020|EPI ISL 479694|B.1.201|Egypt|2020-06-02	Africa|hCoV-19/South Africa/KRISP-K000574/2020|EPI ISL 509230|B.1.5.19|South Africa|2020-07-13	0.0003360736	Africa
Africa|hCoV-19/Egypt/CUNCI-HGC3I014/2020|EPI ISL 479696|B.1.5|Egypt|2020-06-02	Africa|hCoV-19/South Africa/KRISP-K000574/2020|EPI ISL 509230|B.1.5.19|South Africa|2020-07-13	0.0001344208	Africa
Africa|hCoV-19/Egypt/CUNCI-HGC3I02/2020|EPI ISL 479686|B.1|Egypt|2020-06-02	Africa|hCoV-19/South Africa/KRISP-K000574/2020|EPI ISL 509230|B.1.5.19|South Africa|2020-07-13	0.0002352610	Africa
Africa|hCoV-19/Egypt/CUNCI-HGC3I023/2020|EPI ISL 479695|B.1.5|Egypt|2020-06-02	Africa|hCoV-19/South Africa/KRISP-K000574/2020|EPI ISL 509230|B.1.5.19|South Africa|2020-07-13	0.0001680503	Africa
Africa|hCoV-19/Egypt/CUNCI-HGC3I025/2020|EPI ISL 479691|B.1|Egypt|2020-06-02	Africa|hCoV-19/South Africa/KRISP-K000574/2020|EPI ISL 509230|B.1.5.19|South Africa|2020-07-13	0.0003025038	Africa
Africa|hCoV-19/Egypt/CUNCI-HGC3I03/2020|EPI ISL 479687|B.1|Egypt|2020-06-02	Africa|hCoV-19/South Africa/KRISP-K000574/2020|EPI ISL 509230|B.1.5.19|South Africa|2020-07-13	0.0002688363	Africa
Africa|hCoV-19/Egypt/CUNCI-HGC3I05/2020|EPI ISL 479690|B.1|Egypt|2020-06-02	Africa|hCoV-19/South Africa/KRISP-K000574/2020|EPI ISL 509230|B.1.5.19|South Africa|2020-07-13	0.0002688416	Africa
Africa|hCoV-19/Egypt/CUNCI-HGC3I06/2020|EPI ISL 479688|B.1|Egypt|2020-06-02	Africa|hCoV-19/South Africa/KRISP-K000574/2020|EPI ISL 509230|B.1.5.19|South Africa|2020-07-13	0.0002688453	Africa
Africa|hCoV-19/Egypt/CUNCI-HGC3I08/2020|EPI ISL 479698|B.1|Egypt|2020-06-02	Africa|hCoV-19/South Africa/KRISP-K000574/2020|EPI ISL 509230|B.1.5.19|South Africa|2020-07-13	0.0002688453	Africa
Africa|hCoV-19/Egypt/CUNCI-HGC3I09/2020|EPI ISL 479692|B.1|Egypt|2020-06-02	Africa|hCoV-19/South Africa/KRISP-K000574/2020|EPI ISL 509230|B.1.5.19|South Africa|2020-07-13	0.0002016936	Africa
Africa|hCoV-19/Egypt/CUNCI-HGC4I003/2020|EPI ISL 479699|B.1.1.247|Egypt|2020-06-02	Africa|hCoV-19/South Africa/KRISP-K000574/2020|EPI ISL 509230|B.1.5.19|South Africa|2020-07-13	0.0004706358	Africa
Africa|hCoV-19/Egypt/CUNCI-HGC4I004/2020|EPI ISL 479700|B.1.1.296|Egypt|2020-06-02	Africa|hCoV-19/South Africa/KRISP-K000574/2020|EPI ISL 509230|B.1.5.19|South Africa|2020-07-13	0.0003697256	Africa
Africa|hCoV-19/Egypt/CUNCI-HGC4I015/2020|EPI ISL 479728|B.1.1.123|Egypt|2020-06-02	Africa|hCoV-19/South Africa/KRISP-K000574/2020|EPI ISL 509230|B.1.5.19|South Africa|2020-07-13	0.0004034210	Africa
Africa|hCoV-19/Egypt/CUNCI-HGC4I022/2020|EPI ISL 479705|B.1.1|Egypt|2020-06-02	Africa|hCoV-19/South Africa/KRISP-K000574/2020|EPI ISL 509230|B.1.5.19|South Africa|2020-07-13	0.0005042629	Africa
Africa|hCoV-19/Egypt/CUNCI-HGC4I023/2020|EPI ISL 479729|B.1.1.247|Egypt|2020-06-02	Africa|hCoV-19/South Africa/KRISP-K000574/2020|EPI ISL 509230|B.1.5.19|South Africa|2020-07-13	0.0003361978	Africa
Africa|hCoV-19/Egypt/CUNCI-HGC4I025/2020|EPI ISL 479706|B.1.255|Egypt|2020-06-02	Africa|hCoV-19/South Africa/KRISP-K000574/2020|EPI ISL 509230|B.1.5.19|South Africa|2020-07-13	0.0003360769	Africa
Africa|hCoV-19/Egypt/CUNCI-HGC4I026/2020|EPI ISL 479702|B.1|Egypt|2020-06-02	Africa|hCoV-19/South Africa/KRISP-K000574/2020|EPI ISL 509230|B.1.5.19|South Africa|2020-07-13	0.0004036844	Africa
Africa|hCoV-19/Egypt/CUNCI-HGC4I029/2020|EPI ISL 479701|B.1.1.1|Egypt|2020-06-02	Africa|hCoV-19/South Africa/KRISP-K000574/2020|EPI ISL 509230|B.1.5.19|South Africa|2020-07-13	0.0005378859	Africa
Africa|hCoV-19/Egypt/CUNCI-HGC4I030/2020|EPI ISL 479703|B.1|Egypt|2020-06-02	Africa|hCoV-19/South Africa/KRISP-K000574/2020|EPI ISL 509230|B.1.5.19|South Africa|2020-07-13	0.0003360668	Africa
Africa|hCoV-19/Egypt/CUNCI-HGC4I031/2020|EPI ISL 479707|B.1.1.1|Egypt|2020-06-02	Africa|hCoV-19/South Africa/KRISP-K000574/2020|EPI ISL 509230|B.1.5.19|South Africa|2020-07-13	0.0006051318	Africa
Africa|hCoV-19/Egypt/CUNCI-HGC4I032/2020|EPI ISL 479709|B.1.1|Egypt|2020-06-02	Africa|hCoV-19/South Africa/KRISP-K000574/2020|EPI ISL 509230|B.1.5.19|South Africa|2020-07-13	0.0003700489	Africa
Africa|hCoV-19/Egypt/CUNCI-HGC4I033/2020|EPI ISL 479704|B.1|Egypt|2020-06-02	Africa|hCoV-19/South Africa/KRISP-K000574/2020|EPI ISL 509230|B.1.5.19|South Africa|2020-07-13	0.0002352768	Africa
Africa|hCoV-19/Egypt/CUNCI-HGC4I034/2020|EPI ISL 479708|B.1.255|Egypt|2020-06-02	Africa|hCoV-19/South Africa/KRISP-K000574/2020|EPI ISL 509230|B.1.5.19|South Africa|2020-07-13	0.0002016143	Africa
Africa|hCoV-19/Egypt/CUNCI-HGC5I001/2020|EPI ISL 479710|B.1.1|Egypt|2020-06-02	Africa|hCoV-19/South Africa/KRISP-K000574/2020|EPI ISL 509230|B.1.5.19|South Africa|2020-07-13	0.0002353432	Africa
Africa|hCoV-19/Egypt/CUNCI-HGC5I003/2020|EPI ISL 479711|B.1|Egypt|2020-06-02	Africa|hCoV-19/South Africa/KRISP-K000574/2020|EPI ISL 509230|B.1.5.19|South Africa|2020-07-13	0.0002352530	Africa
Africa|hCoV-19/Egypt/CUNCI-HGC5I010/2020|EPI ISL 479730|B.1.1|Egypt|2020-06-02	Africa|hCoV-19/South Africa/KRISP-K000574/2020|EPI ISL 509230|B.1.5.19|South Africa|2020-07-13	0.0003025964	Africa
Africa|hCoV-19/Egypt/CUNCI-HGC5I011/2020|EPI ISL 479712|B.1.1|Egypt|2020-06-02	Africa|hCoV-19/South Africa/KRISP-K000574/2020|EPI ISL 509230|B.1.5.19|South Africa|2020-07-13	0.0002353116	Africa
Africa|hCoV-19/Egypt/CUNCI-HGC5I012/2020|EPI ISL 479713|B.1.1|Egypt|2020-06-02	Africa|hCoV-19/South Africa/KRISP-K000574/2020|EPI ISL 509230|B.1.5.19|South Africa|2020-07-13	0.0002688607	Africa
Africa|hCoV-19/Egypt/CUNCI-HGC5I014/2020|EPI ISL 479714|B.1.255|Egypt|2020-06-02	Africa|hCoV-19/South Africa/KRISP-K000574/2020|EPI ISL 509230|B.1.5.19|South Africa|2020-07-13	0.0003360882	Africa
Africa|hCoV-19/Egypt/CUNCI-HGC5I015/2020|EPI ISL 475722|B.1.255|Egypt|2020-05-02	Africa|hCoV-19/South Africa/KRISP-K000574/2020|EPI ISL 509230|B.1.5.19|South Africa|2020-07-13	0.0004035119	Africa
Africa|hCoV-19/Egypt/CUNCI-HGC5I016/2020|EPI ISL 479731|B.1|Egypt|2020-06-02	Africa|hCoV-19/South Africa/KRISP-K000574/2020|EPI ISL 509230|B.1.5.19|South Africa|2020-07-13	0.0002352586	Africa
Africa|hCoV-19/Egypt/CUNCI-HGC5I022/2020|EPI ISL 479715|B.1.1|Egypt|2020-06-02	Africa|hCoV-19/South Africa/KRISP-K000574/2020|EPI ISL 509230|B.1.5.19|South Africa|2020-07-13	0.0003024845	Africa
Africa|hCoV-19/Egypt/CUNCI-HGC5I025/2020|EPI ISL 479716|A|Egypt|2020-06-02	Africa|hCoV-19/South Africa/KRISP-K000574/2020|EPI ISL 509230|B.1.5.19|South Africa|2020-07-13	0.0001683632	Africa
Africa|hCoV-19/Egypt/CUNCI-HGC5I026/2020|EPI ISL 479735|B.1.5|Egypt|2020-06-02	Africa|hCoV-19/South Africa/KRISP-K000574/2020|EPI ISL 509230|B.1.5.19|South Africa|2020-07-13	0.0003362384	Africa
Africa|hCoV-19/Egypt/CUNCI-HGC5I029/2020|EPI ISL 479734|B.1|Egypt|2020-06-02	Africa|hCoV-19/South Africa/KRISP-K000574/2020|EPI ISL 509230|B.1.5.19|South Africa|2020-07-13	0.0002352926	Africa
Africa|hCoV-19/Egypt/CUNCI-HGC5I030/2020|EPI ISL 479721|B.1.5|Egypt|2020-06-02	Africa|hCoV-19/South Africa/KRISP-K000574/2020|EPI ISL 509230|B.1.5.19|South Africa|2020-07-13	0.0001344389	Africa
Africa|hCoV-19/Egypt/CUNCI-HGC5I033/2020|EPI ISL 479717|B.1.5|Egypt|2020-06-02	Africa|hCoV-19/South Africa/KRISP-K000574/2020|EPI ISL 509230|B.1.5.19|South Africa|2020-07-13	0.0001344570	Africa
Africa|hCoV-19/Egypt/CUNCI-HGC5I034/2020|EPI ISL 479720|B.1.5|Egypt|2020-06-02	Africa|hCoV-19/South Africa/KRISP-K000574/2020|EPI ISL 509230|B.1.5.19|South Africa|2020-07-13	0.0002016279	Africa
Africa|hCoV-19/Egypt/CUNCI-HGC6I002/2020|EPI ISL 479719|B.1.1.1|Egypt|2020-06-02	Africa|hCoV-19/South Africa/KRISP-K000574/2020|EPI ISL 509230|B.1.5.19|South Africa|2020-07-13	0.0005042239	Africa
Africa|hCoV-19/Egypt/CUNCI-HGC6I003/2020|EPI ISL 479718|B.1.5|Egypt|2020-06-02	Africa|hCoV-19/South Africa/KRISP-K000574/2020|EPI ISL 509230|B.1.5.19|South Africa|2020-07-13	0.0002352554	Africa
Africa|hCoV-19/Egypt/CUNCI-HGC6I007/2020|EPI ISL 479722|B.1|Egypt|2020-06-02	Africa|hCoV-19/South Africa/KRISP-K000574/2020|EPI ISL 509230|B.1.5.19|South Africa|2020-07-13	0.0002016896	Africa
Africa|hCoV-19/Egypt/CUNCI-HGC6I010/2020|EPI ISL 478672|B.1|Egypt|2020-06-02	Africa|hCoV-19/South Africa/KRISP-K000574/2020|EPI ISL 509230|B.1.5.19|South Africa|2020-07-13	0.0003360510	Africa
Africa|hCoV-19/Egypt/CUNCI-HGC6I011/2020|EPI ISL 479727|A|Egypt|2020-06-02	Africa|hCoV-19/South Africa/KRISP-K000574/2020|EPI ISL 509230|B.1.5.19|South Africa|2020-07-13	0.0006723958	Africa
Africa|hCoV-19/Egypt/CUNCI-HGC6I015/2020|EPI ISL 479725|B.1.1|Egypt|2020-06-02	Africa|hCoV-19/South Africa/KRISP-K000574/2020|EPI ISL 509230|B.1.5.19|South Africa|2020-07-13	0.0004033196	Africa
Africa|hCoV-19/Egypt/CUNCI-HGC6I016/2020|EPI ISL 475723|B.1.247|Egypt|2020-06-02	Africa|hCoV-19/South Africa/KRISP-K000574/2020|EPI ISL 509230|B.1.5.19|South Africa|2020-07-13	0.0004372998	Africa
Africa|hCoV-19/Egypt/CUNCI-HGC6I024/2020|EPI ISL 479732|B.1.1.247|Egypt|2020-06-02	Africa|hCoV-19/South Africa/KRISP-K000574/2020|EPI ISL 509230|B.1.5.19|South Africa|2020-07-13	0.0003701448	Africa
Africa|hCoV-19/Egypt/CUNCI-HGC6I026/2020|EPI ISL 479724|B.1.1.1|Egypt|2020-06-02	Africa|hCoV-19/South Africa/KRISP-K000574/2020|EPI ISL 509230|B.1.5.19|South Africa|2020-07-13	0.0005378497	Africa
Africa|hCoV-19/Egypt/CUNCI-HGC6I029/2020|EPI ISL 477161|B.1.255|Egypt|2020-06-02	Africa|hCoV-19/South Africa/KRISP-K000574/2020|EPI ISL 509230|B.1.5.19|South Africa|2020-07-13	0.0003360656	Africa
Africa|hCoV-19/Egypt/CUNCI-HGC6I031/2020|EPI ISL 475724|B.1.1.1|Egypt|2020-06-02	Africa|hCoV-19/South Africa/KRISP-K000574/2020|EPI ISL 509230|B.1.5.19|South Africa|2020-07-13	0.0005045342	Africa
Africa|hCoV-19/Egypt/CUNCI-HGC6I032/2020|EPI ISL 479733|B.1.1.1|Egypt|2020-06-02	Africa|hCoV-19/South Africa/KRISP-K000574/2020|EPI ISL 509230|B.1.5.19|South Africa|2020-07-13	0.0005042917	Africa
Africa|hCoV-19/Egypt/CUNCI-HGC6I033/2020|EPI ISL 479723|B.1.1.1|Egypt|2020-06-02	Africa|hCoV-19/South Africa/KRISP-K000574/2020|EPI ISL 509230|B.1.5.19|South Africa|2020-07-13	0.0005042697	Africa
Africa|hCoV-19/Egypt/CUNCI-HGC7I01/2020|EPI ISL 529141|B.1|Egypt|2020-07-19	Africa|hCoV-19/South Africa/KRISP-K000574/2020|EPI ISL 509230|B.1.5.19|South Africa|2020-07-13	0.0003697330	Africa
Africa|hCoV-19/Egypt/CUNCI-HGC7I02/2020|EPI ISL 529142|A|Egypt|2020-07-19	Africa|hCoV-19/South Africa/KRISP-K000574/2020|EPI ISL 509230|B.1.5.19|South Africa|2020-07-13	0.0006388060	Africa
Africa|hCoV-19/Egypt/CUNCI-HGC7I07/2020|EPI ISL 529145|B.1|Egypt|2020-07-19	Africa|hCoV-19/South Africa/KRISP-K000574/2020|EPI ISL 509230|B.1.5.19|South Africa|2020-07-13	0.0003361221	Africa
Africa|hCoV-19/Egypt/EGY-020/2020|EPI ISL 526975|B.1|Egypt|2020-08-14	Africa|hCoV-19/South Africa/KRISP-K000574/2020|EPI ISL 509230|B.1.5.19|South Africa|2020-07-13	0.0003360735	Africa
Africa|hCoV-19/Egypt/EGY-041/2020|EPI ISL 526997|B.1|Egypt|2020-08-22	Africa|hCoV-19/South Africa/KRISP-K000574/2020|EPI ISL 509230|B.1.5.19|South Africa|2020-07-13	0.0003360736	Africa
Africa|hCoV-19/Egypt/EGY-S031/2020|EPI ISL 526986|B.1|Egypt|2020-08-17	Africa|hCoV-19/South Africa/KRISP-K000574/2020|EPI ISL 509230|B.1.5.19|South Africa|2020-07-13	0.0003360736	Africa
Africa|hCoV-19/Egypt/HCoV2-Egy-002/2020|EPI ISL 510532|B.1|Egypt|2020-06-02	Africa|hCoV-19/South Africa/KRISP-K000574/2020|EPI ISL 509230|B.1.5.19|South Africa|2020-07-13	0.0003360736	Africa
Africa|hCoV-19/Egypt/MASRI-005/2020|EPI ISL 482759|B.1|Egypt|2020-04-30	Africa|hCoV-19/South Africa/KRISP-K000574/2020|EPI ISL 509230|B.1.5.19|South Africa|2020-07-13	0.0002016103	Africa
Africa|hCoV-19/Egypt/MASRI-007/2020|EPI ISL 482760|B.1|Egypt|2020-04-28	Africa|hCoV-19/South Africa/KRISP-K000574/2020|EPI ISL 509230|B.1.5.19|South Africa|2020-07-13	0.0002690016	Africa
Africa|hCoV-19/Egypt/MASRI-008/2020|EPI ISL 482761|B.1|Egypt|2020-04-30	Africa|hCoV-19/South Africa/KRISP-K000574/2020|EPI ISL 509230|B.1.5.19|South Africa|2020-07-13	0.0002028183	Africa
Africa|hCoV-19/Egypt/MASRI-009/2020|EPI ISL 483035|A|Egypt|2020-04-30	Africa|hCoV-19/South Africa/KRISP-K000574/2020|EPI ISL 509230|B.1.5.19|South Africa|2020-07-13	0.0005041867	Africa
Africa|hCoV-19/Egypt/MASRI-011/2020|EPI ISL 482762|B.1|Egypt|2020-05-05	Africa|hCoV-19/South Africa/KRISP-K000574/2020|EPI ISL 509230|B.1.5.19|South Africa|2020-07-13	0.0002688841	Africa
Africa|hCoV-19/Egypt/MASRI-012/2020|EPI ISL 482763|B.1|Egypt|2020-05-05	Africa|hCoV-19/South Africa/KRISP-K000574/2020|EPI ISL 509230|B.1.5.19|South Africa|2020-07-13	0.0001680052	Africa
Africa|hCoV-19/Egypt/MASRI-014/2020|EPI ISL 482765|B.1|Egypt|2020-04-30	Africa|hCoV-19/South Africa/KRISP-K000574/2020|EPI ISL 509230|B.1.5.19|South Africa|2020-07-13	0.0004033764	Africa
Africa|hCoV-19/Egypt/MASRI-015/2020|EPI ISL 482766|B.1.36|Egypt|2020-05-11	Africa|hCoV-19/South Africa/KRISP-K000574/2020|EPI ISL 509230|B.1.5.19|South Africa|2020-07-13	0.0004705615	Africa
Africa|hCoV-19/Egypt/MASRI-016/2020|EPI ISL 482767|B.1|Egypt|2020-05-11	Africa|hCoV-19/South Africa/KRISP-K000574/2020|EPI ISL 509230|B.1.5.19|South Africa|2020-07-13	0.0004036477	Africa
Africa|hCoV-19/Egypt/MASRI-018/2020|EPI ISL 483036|A|Egypt|2020-05-10	Africa|hCoV-19/South Africa/KRISP-K000574/2020|EPI ISL 509230|B.1.5.19|South Africa|2020-07-13	0.0006432380	Africa
Africa|hCoV-19/Egypt/MASRI-020/2020|EPI ISL 483037|B.1|Egypt|2020-05-13	Africa|hCoV-19/South Africa/KRISP-K000574/2020|EPI ISL 509230|B.1.5.19|South Africa|2020-07-13	0.0004754081	Africa
Africa|hCoV-19/Egypt/MASRI-022/2020|EPI ISL 482768|B.1.255|Egypt|2020-05-13	Africa|hCoV-19/South Africa/KRISP-K000574/2020|EPI ISL 509230|B.1.5.19|South Africa|2020-07-13	0.0004039488	Africa
Africa|hCoV-19/Egypt/MASRI-023/2020|EPI ISL 482769|B.1|Egypt|2020-05-11	Africa|hCoV-19/South Africa/KRISP-K000574/2020|EPI ISL 509230|B.1.5.19|South Africa|2020-07-13	0.0002018401	Africa
Africa|hCoV-19/Egypt/MASRI-024/2020|EPI ISL 482770|B.1|Egypt|2020-05-11	Africa|hCoV-19/South Africa/KRISP-K000574/2020|EPI ISL 509230|B.1.5.19|South Africa|2020-07-13	0.0002688390	Africa
Africa|hCoV-19/Egypt/MASRI-025/2020|EPI ISL 482771|B.1|Egypt|2020-05-10	Africa|hCoV-19/South Africa/KRISP-K000574/2020|EPI ISL 509230|B.1.5.19|South Africa|2020-07-13	0.0004034888	Africa
Africa|hCoV-19/Egypt/MASRI-026/2020|EPI ISL 482772|B.1|Egypt|2020-05-10	Africa|hCoV-19/South Africa/KRISP-K000574/2020|EPI ISL 509230|B.1.5.19|South Africa|2020-07-13	0.0003361254	Africa
Africa|hCoV-19/Egypt/MASRI-027/2020|EPI ISL 482773|B.1.1.123|Egypt|2020-05-08	Africa|hCoV-19/South Africa/KRISP-K000574/2020|EPI ISL 509230|B.1.5.19|South Africa|2020-07-13	0.0003367944	Africa
Africa|hCoV-19/Egypt/MASRI-028/2020|EPI ISL 483038|B.1|Egypt|2020-05-13	Africa|hCoV-19/South Africa/KRISP-K000574/2020|EPI ISL 509230|B.1.5.19|South Africa|2020-07-13	0.0003360702	Africa
Africa|hCoV-19/Egypt/MASRI-029/2020|EPI ISL 482774|B.1|Egypt|2020-05-13	Africa|hCoV-19/South Africa/KRISP-K000574/2020|EPI ISL 509230|B.1.5.19|South Africa|2020-07-13	0.0002688480	Africa
Africa|hCoV-19/Egypt/MASRI-10/2020|EPI ISL 475752|B.1.255|Egypt|2020-05	Africa|hCoV-19/South Africa/KRISP-K000574/2020|EPI ISL 509230|B.1.5.19|South Africa|2020-07-13	0.0003697952	Africa
Africa|hCoV-19/Egypt/MASRI-11/2020|EPI ISL 475753|B.1.36|Egypt|2020-05	Africa|hCoV-19/South Africa/KRISP-K000574/2020|EPI ISL 509230|B.1.5.19|South Africa|2020-07-13	0.0005041781	Africa
Africa|hCoV-19/Egypt/MASRI-14/2020|EPI ISL 475749|B.1|Egypt|2020-05	Africa|hCoV-19/South Africa/KRISP-K000574/2020|EPI ISL 509230|B.1.5.19|South Africa|2020-07-13	0.0002352372	Africa
Africa|hCoV-19/Egypt/MASRI-15/2020|EPI ISL 475750|B.1.1|Egypt|2020-05	Africa|hCoV-19/South Africa/KRISP-K000574/2020|EPI ISL 509230|B.1.5.19|South Africa|2020-07-13	0.0005751457	Africa
Africa|hCoV-19/Egypt/MASRI-2/2020|EPI ISL 475745|B.1|Egypt|2020-05	Africa|hCoV-19/South Africa/KRISP-K000574/2020|EPI ISL 509230|B.1.5.19|South Africa|2020-07-13	0.0002688298	Africa
Africa|hCoV-19/Egypt/MASRI-3/2020|EPI ISL 475746|A|Egypt|2020-05	Africa|hCoV-19/South Africa/KRISP-K000574/2020|EPI ISL 509230|B.1.5.19|South Africa|2020-07-13	0.0005378443	Africa
Africa|hCoV-19/Egypt/MASRI-6/2020|EPI ISL 475747|B.1.255|Egypt|2020-05	Africa|hCoV-19/South Africa/KRISP-K000574/2020|EPI ISL 509230|B.1.5.19|South Africa|2020-07-13	0.0002688299	Africa
Africa|hCoV-19/Egypt/MASRI-9/2020|EPI ISL 475751|B.1.1.1|Egypt|2020-05	Africa|hCoV-19/South Africa/KRISP-K000574/2020|EPI ISL 509230|B.1.5.19|South Africa|2020-07-13	0.0006389285	Africa
Africa|hCoV-19/Egypt/NRC-01/2020|EPI ISL 430820|B.1|Egypt|2020-03-18	Africa|hCoV-19/South Africa/KRISP-K000574/2020|EPI ISL 509230|B.1.5.19|South Africa|2020-07-13	0.0002361768	Africa
Africa|hCoV-19/Egypt/NRC-03/2020|EPI ISL 430819|B.1.246|Egypt|2020-03-18	Africa|hCoV-19/South Africa/KRISP-K000574/2020|EPI ISL 509230|B.1.5.19|South Africa|2020-07-13	0.0002697389	Africa
Africa|hCoV-19/Gabon/ITM-K011/2020|EPI ISL 539573|A|Gabon|2020-03-22	Africa|hCoV-19/South Africa/KRISP-K000574/2020|EPI ISL 509230|B.1.5.19|South Africa|2020-07-13	0.0004705537	Africa
Africa|hCoV-19/Gabon/ITM-K023/2020|EPI ISL 539574|B.1.178|Gabon|2020-03-27	Africa|hCoV-19/South Africa/KRISP-K000574/2020|EPI ISL 509230|B.1.5.19|South Africa|2020-07-13	0.0002352167	Africa
Africa|hCoV-19/Gabon/ITM-K027/2020|EPI ISL 539575|A|Gabon|2020-03-27	Africa|hCoV-19/South Africa/KRISP-K000574/2020|EPI ISL 509230|B.1.5.19|South Africa|2020-07-13	0.0004705427	Africa
Africa|hCoV-19/Gabon/ITM-K028/2020|EPI ISL 539576|B.1.292|Gabon|2020-03-27	Africa|hCoV-19/South Africa/KRISP-K000574/2020|EPI ISL 509230|B.1.5.19|South Africa|2020-07-13	0.0002352214	Africa
Africa|hCoV-19/Gambia/0214/2020|EPI ISL 471158|B.1|Gambia|2020-03-29	Africa|hCoV-19/South Africa/KRISP-K000574/2020|EPI ISL 509230|B.1.5.19|South Africa|2020-07-13	0.0004040185	Africa
Africa|hCoV-19/Gambia/0268/2020|EPI ISL 471159|B.1.1|Gambia|2020-03-21	Africa|hCoV-19/South Africa/KRISP-K000574/2020|EPI ISL 509230|B.1.5.19|South Africa|2020-07-13	0.0002714538	Africa
Africa|hCoV-19/Gambia/0278/2020|EPI ISL 471160|B.1.1|Gambia|2020-03-20	Africa|hCoV-19/South Africa/KRISP-K000574/2020|EPI ISL 509230|B.1.5.19|South Africa|2020-07-13	0.0002718503	Africa
Africa|hCoV-19/Gambia/0528/2020|EPI ISL 471161|B.1.1.293|Gambia|2020-04-30	Africa|hCoV-19/South Africa/KRISP-K000574/2020|EPI ISL 509230|B.1.5.19|South Africa|2020-07-13	0.0003102010	Africa
Africa|hCoV-19/Gambia/0531/2020|EPI ISL 471162|B.1.1.293|Gambia|2020-04-30	Africa|hCoV-19/South Africa/KRISP-K000574/2020|EPI ISL 509230|B.1.5.19|South Africa|2020-07-13	0.0003102225	Africa
Africa|hCoV-19/Gambia/0536/2020|EPI ISL 471163|B.1.1.293|Gambia|2020-04-30	Africa|hCoV-19/South Africa/KRISP-K000574/2020|EPI ISL 509230|B.1.5.19|South Africa|2020-07-13	0.0003024672	Africa
Africa|hCoV-19/Gambia/0547/2020|EPI ISL 471164|B.1.1.293|Gambia|2020-04-30	Africa|hCoV-19/South Africa/KRISP-K000574/2020|EPI ISL 509230|B.1.5.19|South Africa|2020-07-13	0.0003029456	Africa
Africa|hCoV-19/Gambia/0548/2020|EPI ISL 471165|B.1.5|Gambia|2020-04-30	Africa|hCoV-19/South Africa/KRISP-K000574/2020|EPI ISL 509230|B.1.5.19|South Africa|2020-07-13	0.0001738913	Africa
Africa|hCoV-19/Gambia/1090/2020|EPI ISL 471166|B.1.1|Gambia|2020-05-04	Africa|hCoV-19/South Africa/KRISP-K000574/2020|EPI ISL 509230|B.1.5.19|South Africa|2020-07-13	0.0003388137	Africa
Africa|hCoV-19/Gambia/1094/2020|EPI ISL 471167|B.1.1.293|Gambia|2020-05-04	Africa|hCoV-19/South Africa/KRISP-K000574/2020|EPI ISL 509230|B.1.5.19|South Africa|2020-07-13	0.0003024672	Africa
Africa|hCoV-19/Gambia/1251/2020|EPI ISL 471168|B.1.1.293|Gambia|2020-05-07	Africa|hCoV-19/South Africa/KRISP-K000574/2020|EPI ISL 509230|B.1.5.19|South Africa|2020-07-13	0.0003102011	Africa
Africa|hCoV-19/Gambia/1264/2020|EPI ISL 471169|B.1.1|Gambia|2020-05-07	Africa|hCoV-19/South Africa/KRISP-K000574/2020|EPI ISL 509230|B.1.5.19|South Africa|2020-07-13	0.0002710859	Africa
Africa|hCoV-19/Gambia/1271/2020|EPI ISL 471170|B.1.1|Gambia|2020-05-07	Africa|hCoV-19/South Africa/KRISP-K000574/2020|EPI ISL 509230|B.1.5.19|South Africa|2020-07-13	0.0002714353	Africa
Africa|hCoV-19/Gambia/1277/2020|EPI ISL 471171|B.1.1.293|Gambia|2020-05-07	Africa|hCoV-19/South Africa/KRISP-K000574/2020|EPI ISL 509230|B.1.5.19|South Africa|2020-07-13	0.0003024672	Africa
Africa|hCoV-19/Gambia/3668/2020|EPI ISL 560992|B.1.5.12|Gambia|2020-07-30	Africa|hCoV-19/South Africa/KRISP-K000574/2020|EPI ISL 509230|B.1.5.19|South Africa|2020-07-13	0.0003385466	Africa
Africa|hCoV-19/Gambia/3670/2020|EPI ISL 560993|B.1.5.12|Gambia|2020-07-30	Africa|hCoV-19/South Africa/KRISP-K000574/2020|EPI ISL 509230|B.1.5.19|South Africa|2020-07-13	0.0003413194	Africa
Africa|hCoV-19/Gambia/3671/2020|EPI ISL 560994|B.1.1.293|Gambia|2020-07-30	Africa|hCoV-19/South Africa/KRISP-K000574/2020|EPI ISL 509230|B.1.5.19|South Africa|2020-07-13	0.0002708409	Africa
Africa|hCoV-19/Gambia/3673/2020|EPI ISL 560995|B.1.5|Gambia|2020-07-30	Africa|hCoV-19/South Africa/KRISP-K000574/2020|EPI ISL 509230|B.1.5.19|South Africa|2020-07-13	0.0002708922	Africa
Africa|hCoV-19/Gambia/3676/2020|EPI ISL 560996|B.1.5|Gambia|2020-07-30	Africa|hCoV-19/South Africa/KRISP-K000574/2020|EPI ISL 509230|B.1.5.19|South Africa|2020-07-13	0.0001378543	Africa
Africa|hCoV-19/Gambia/3678/2020|EPI ISL 560997|B.1.292|Gambia|2020-07-30	Africa|hCoV-19/South Africa/KRISP-K000574/2020|EPI ISL 509230|B.1.5.19|South Africa|2020-07-13	0.0002688389	Africa
Africa|hCoV-19/Gambia/3679/2020|EPI ISL 560998|B.1.5.12|Gambia|2020-07-30	Africa|hCoV-19/South Africa/KRISP-K000574/2020|EPI ISL 509230|B.1.5.19|South Africa|2020-07-13	0.0002730675	Africa
Africa|hCoV-19/Gambia/3680/2020|EPI ISL 560999|B.1.5|Gambia|2020-07-30	Africa|hCoV-19/South Africa/KRISP-K000574/2020|EPI ISL 509230|B.1.5.19|South Africa|2020-07-13	0.0001379066	Africa
Africa|hCoV-19/Gambia/3683/2020|EPI ISL 561000|B.1.292|Gambia|2020-07-30	Africa|hCoV-19/South Africa/KRISP-K000574/2020|EPI ISL 509230|B.1.5.19|South Africa|2020-07-13	0.0003024499	Africa
Africa|hCoV-19/Gambia/3703/2020|EPI ISL 561001|B.1.5.12|Gambia|2020-07-30	Africa|hCoV-19/South Africa/KRISP-K000574/2020|EPI ISL 509230|B.1.5.19|South Africa|2020-07-13	0.0002688326	Africa
Africa|hCoV-19/Gambia/3717/2020|EPI ISL 561002|B.1.5|Gambia|2020-07-30	Africa|hCoV-19/South Africa/KRISP-K000574/2020|EPI ISL 509230|B.1.5.19|South Africa|2020-07-13	0.0001365231	Africa
Africa|hCoV-19/Gambia/3724/2020|EPI ISL 561003|B.1.5.12|Gambia|2020-07-30	Africa|hCoV-19/South Africa/KRISP-K000574/2020|EPI ISL 509230|B.1.5.19|South Africa|2020-07-13	0.0002688326	Africa
Africa|hCoV-19/Gambia/3725/2020|EPI ISL 561004|B.1.1.293|Gambia|2020-07-30	Africa|hCoV-19/South Africa/KRISP-K000574/2020|EPI ISL 509230|B.1.5.19|South Africa|2020-07-13	0.0004369617	Africa
Africa|hCoV-19/Gambia/3728/2020|EPI ISL 561005|B.1.5|Gambia|2020-07-30	Africa|hCoV-19/South Africa/KRISP-K000574/2020|EPI ISL 509230|B.1.5.19|South Africa|2020-07-13	0.0001407235	Africa
Africa|hCoV-19/Gambia/3729/2020|EPI ISL 561006|B.1.5.12|Gambia|2020-07-30	Africa|hCoV-19/South Africa/KRISP-K000574/2020|EPI ISL 509230|B.1.5.19|South Africa|2020-07-13	0.0002016096	Africa
Africa|hCoV-19/Gambia/3732/2020|EPI ISL 561007|B.1.5|Gambia|2020-07-30	Africa|hCoV-19/South Africa/KRISP-K000574/2020|EPI ISL 509230|B.1.5.19|South Africa|2020-07-13	0.0001366210	Africa
Africa|hCoV-19/Gambia/3735/2020|EPI ISL 561008|B.1.5|Gambia|2020-07-30	Africa|hCoV-19/South Africa/KRISP-K000574/2020|EPI ISL 509230|B.1.5.19|South Africa|2020-07-13	0.0001378482	Africa
Africa|hCoV-19/Gambia/3737/2020|EPI ISL 561009|B.1.1.293|Gambia|2020-07-30	Africa|hCoV-19/South Africa/KRISP-K000574/2020|EPI ISL 509230|B.1.5.19|South Africa|2020-07-13	0.0003362430	Africa
Africa|hCoV-19/Gambia/3741/2020|EPI ISL 561010|B.1.5.12|Gambia|2020-07-30	Africa|hCoV-19/South Africa/KRISP-K000574/2020|EPI ISL 509230|B.1.5.19|South Africa|2020-07-13	0.0002047720	Africa
Africa|hCoV-19/Gambia/3743/2020|EPI ISL 561011|B.1.5.12|Gambia|2020-07-30	Africa|hCoV-19/South Africa/KRISP-K000574/2020|EPI ISL 509230|B.1.5.19|South Africa|2020-07-13	0.0003360668	Africa
Africa|hCoV-19/Gambia/3749/2020|EPI ISL 561012|B.1.5.12|Gambia|2020-07-30	Africa|hCoV-19/South Africa/KRISP-K000574/2020|EPI ISL 509230|B.1.5.19|South Africa|2020-07-13	0.0002688236	Africa
Africa|hCoV-19/Gambia/3761/2020|EPI ISL 561013|B.1.5.12|Gambia|2020-07-30	Africa|hCoV-19/South Africa/KRISP-K000574/2020|EPI ISL 509230|B.1.5.19|South Africa|2020-07-13	0.0002688236	Africa
Africa|hCoV-19/Gambia/3772/2020|EPI ISL 561025|B.1.5|Gambia|2020-07-30	Africa|hCoV-19/South Africa/KRISP-K000574/2020|EPI ISL 509230|B.1.5.19|South Africa|2020-07-13	0.0001393671	Africa
Africa|hCoV-19/Gambia/GC19-015/2020|EPI ISL 428855|B.1.1.8|Gambia|2020-03-17	Africa|hCoV-19/South Africa/KRISP-K000574/2020|EPI ISL 509230|B.1.5.19|South Africa|2020-07-13	0.0003024541	Africa
Africa|hCoV-19/Gambia/GC19-026/2020|EPI ISL 428856|B.6|Gambia|2020-03-21	Africa|hCoV-19/South Africa/KRISP-K000574/2020|EPI ISL 509230|B.1.5.19|South Africa|2020-07-13	0.0004369221	Africa
Africa|hCoV-19/Gambia/GC19-029/2020|EPI ISL 428857|B.1|Gambia|2020-04-20	Africa|hCoV-19/South Africa/KRISP-K000574/2020|EPI ISL 509230|B.1.5.19|South Africa|2020-07-13	0.0002352317	Africa
Africa|hCoV-19/Gambia/GC19-0479/2020|EPI ISL 561015|B.1.1.293|Gambia|2020-04-29	Africa|hCoV-19/South Africa/KRISP-K000574/2020|EPI ISL 509230|B.1.5.19|South Africa|2020-07-13	0.0002810181	Africa
Africa|hCoV-19/Gambia/GC19-0544/2020|EPI ISL 561016|B.1.5|Gambia|2020-05-01	Africa|hCoV-19/South Africa/KRISP-K000574/2020|EPI ISL 509230|B.1.5.19|South Africa|2020-07-13	0.0001748501	Africa
Africa|hCoV-19/Gambia/GC19-1385/2020|EPI ISL 561018|B.1.5|Gambia|2020-05-12	Africa|hCoV-19/South Africa/KRISP-K000574/2020|EPI ISL 509230|B.1.5.19|South Africa|2020-07-13	0.0001767597	Africa
Africa|hCoV-19/Gambia/GC19-1503/2020|EPI ISL 561021|B.1.1|Gambia|2020-05-14	Africa|hCoV-19/South Africa/KRISP-K000574/2020|EPI ISL 509230|B.1.5.19|South Africa|2020-07-13	0.0003696965	Africa
Africa|hCoV-19/Gambia/GC19-1527/2020|EPI ISL 561022|B.1.1.293|Gambia|2020-05-16	Africa|hCoV-19/South Africa/KRISP-K000574/2020|EPI ISL 509230|B.1.5.19|South Africa|2020-07-13	0.0003024977	Africa
Africa|hCoV-19/Gambia/GC19-1533/2020|EPI ISL 561023|B.1.1.264|Gambia|2020-05-16	Africa|hCoV-19/South Africa/KRISP-K000574/2020|EPI ISL 509230|B.1.5.19|South Africa|2020-07-13	0.0003134414	Africa
Africa|hCoV-19/Gambia/GC19-1572/2020|EPI ISL 561014|B.1.1|Gambia|2020-05-20	Africa|hCoV-19/South Africa/KRISP-K000574/2020|EPI ISL 509230|B.1.5.19|South Africa|2020-07-13	0.0002789390	Africa
Africa|hCoV-19/Gambia/GC19-1575/2020|EPI ISL 561026|B.1.1|Gambia|2020-05-20	Africa|hCoV-19/South Africa/KRISP-K000574/2020|EPI ISL 509230|B.1.5.19|South Africa|2020-07-13	0.0002776061	Africa
Africa|hCoV-19/Gambia/GC19-1606/2020|EPI ISL 561027|B.1.1|Gambia|2020-05-20	Africa|hCoV-19/South Africa/KRISP-K000574/2020|EPI ISL 509230|B.1.5.19|South Africa|2020-07-13	0.0003134518	Africa
Africa|hCoV-19/Gambia/GC19-1706/2020|EPI ISL 561028|B.1.5|Gambia|2020-05-22	Africa|hCoV-19/South Africa/KRISP-K000574/2020|EPI ISL 509230|B.1.5.19|South Africa|2020-07-13	0.0001749477	Africa
Africa|hCoV-19/Gambia/GC19-1814/2020|EPI ISL 561032|B.1.5|Gambia|2020-05-28	Africa|hCoV-19/South Africa/KRISP-K000574/2020|EPI ISL 509230|B.1.5.19|South Africa|2020-07-13	0.0001766970	Africa
Africa|hCoV-19/Gambia/GC19-1818/2020|EPI ISL 561034|B.1.1|Gambia|2020-05-28	Africa|hCoV-19/South Africa/KRISP-K000574/2020|EPI ISL 509230|B.1.5.19|South Africa|2020-07-13	0.0003697211	Africa
Africa|hCoV-19/Gambia/GC19-1983/2020|EPI ISL 561038|B.1.1|Gambia|2020-06-07	Africa|hCoV-19/South Africa/KRISP-K000574/2020|EPI ISL 509230|B.1.5.19|South Africa|2020-07-13	0.0003697095	Africa
Africa|hCoV-19/Gambia/GC19-2197/2020|EPI ISL 561040|B.1.292|Gambia|2020-06-26	Africa|hCoV-19/South Africa/KRISP-K000574/2020|EPI ISL 509230|B.1.5.19|South Africa|2020-07-13	0.0002710152	Africa
Africa|hCoV-19/Gambia/GC19-2427/2020|EPI ISL 561105|B.1.1.293|Gambia|2020-07-21	Africa|hCoV-19/South Africa/KRISP-K000574/2020|EPI ISL 509230|B.1.5.19|South Africa|2020-07-13	0.0003025109	Africa
Africa|hCoV-19/Gambia/GC19-2443/2020|EPI ISL 561106|B.1.5|Gambia|2020-07-21	Africa|hCoV-19/South Africa/KRISP-K000574/2020|EPI ISL 509230|B.1.5.19|South Africa|2020-07-13	0.0001413998	Africa
Africa|hCoV-19/Gambia/GC19-2450/2020|EPI ISL 561107|B.1.5.12|Gambia|2020-07-21	Africa|hCoV-19/South Africa/KRISP-K000574/2020|EPI ISL 509230|B.1.5.19|South Africa|2020-07-13	0.0002688362	Africa
Africa|hCoV-19/Gambia/GC19-2459/2020|EPI ISL 561108|B.1.1.293|Gambia|2020-07-21	Africa|hCoV-19/South Africa/KRISP-K000574/2020|EPI ISL 509230|B.1.5.19|South Africa|2020-07-13	0.0002710492	Africa
Africa|hCoV-19/Gambia/GC19-2469/2020|EPI ISL 561109|B.1.5|Gambia|2020-07-21	Africa|hCoV-19/South Africa/KRISP-K000574/2020|EPI ISL 509230|B.1.5.19|South Africa|2020-07-13	0.0001033922	Africa
Africa|hCoV-19/Gambia/GC19-2473/2020|EPI ISL 561110|B.1.5.12|Gambia|2020-07-21	Africa|hCoV-19/South Africa/KRISP-K000574/2020|EPI ISL 509230|B.1.5.19|South Africa|2020-07-13	0.0003024601	Africa
Africa|hCoV-19/Gambia/GC19-2498/2020|EPI ISL 561111|B.1.292|Gambia|2020-07-21	Africa|hCoV-19/South Africa/KRISP-K000574/2020|EPI ISL 509230|B.1.5.19|South Africa|2020-07-13	0.0003024398	Africa
Africa|hCoV-19/Gambia/GC19-2525/2020|EPI ISL 561113|B.1.1.293|Gambia|2020-07-21	Africa|hCoV-19/South Africa/KRISP-K000574/2020|EPI ISL 509230|B.1.5.19|South Africa|2020-07-13	0.0003697058	Africa
Africa|hCoV-19/Gambia/GC19-2526/2020|EPI ISL 561114|B.1.5.12|Gambia|2020-07-21	Africa|hCoV-19/South Africa/KRISP-K000574/2020|EPI ISL 509230|B.1.5.19|South Africa|2020-07-13	0.0003024661	Africa
Africa|hCoV-19/Gambia/GC19-2629/2020|EPI ISL 561123|B.1.5.12|Gambia|2020-07-21	Africa|hCoV-19/South Africa/KRISP-K000574/2020|EPI ISL 509230|B.1.5.19|South Africa|2020-07-13	0.0002710217	Africa
Africa|hCoV-19/Gambia/GC19-2632/2020|EPI ISL 561124|B.1.5.12|Gambia|2020-07-21	Africa|hCoV-19/South Africa/KRISP-K000574/2020|EPI ISL 509230|B.1.5.19|South Africa|2020-07-13	0.0002708199	Africa
Africa|hCoV-19/Gambia/GC19-2638/2020|EPI ISL 561126|B.1.5.12|Gambia|2020-07-21	Africa|hCoV-19/South Africa/KRISP-K000574/2020|EPI ISL 509230|B.1.5.19|South Africa|2020-07-13	0.0002427826	Africa
Africa|hCoV-19/Gambia/GC19-2652/2020|EPI ISL 561128|B.1.5.12|Gambia|2020-07-21	Africa|hCoV-19/South Africa/KRISP-K000574/2020|EPI ISL 509230|B.1.5.19|South Africa|2020-07-13	0.0001680875	Africa
Africa|hCoV-19/Gambia/GC19-2654/2020|EPI ISL 561130|B.1.292|Gambia|2020-07-21	Africa|hCoV-19/South Africa/KRISP-K000574/2020|EPI ISL 509230|B.1.5.19|South Africa|2020-07-13	0.0003360849	Africa
Africa|hCoV-19/Gambia/GC19-2663/2020|EPI ISL 561133|B.1.1.293|Gambia|2020-07-21	Africa|hCoV-19/South Africa/KRISP-K000574/2020|EPI ISL 509230|B.1.5.19|South Africa|2020-07-13	0.0004033236	Africa
Africa|hCoV-19/Gambia/GC19-2707/2020|EPI ISL 561134|B.1.1.293|Gambia|2020-07-21	Africa|hCoV-19/South Africa/KRISP-K000574/2020|EPI ISL 509230|B.1.5.19|South Africa|2020-07-13	0.0003385730	Africa
Africa|hCoV-19/Gambia/GC19-2711/2020|EPI ISL 561135|B.1.5.12|Gambia|2020-07-21	Africa|hCoV-19/South Africa/KRISP-K000574/2020|EPI ISL 509230|B.1.5.19|South Africa|2020-07-13	0.0002352057	Africa
Africa|hCoV-19/Gambia/GC19-2730/2020|EPI ISL 561136|B.1.5.12|Gambia|2020-07-21	Africa|hCoV-19/South Africa/KRISP-K000574/2020|EPI ISL 509230|B.1.5.19|South Africa|2020-07-13	0.0003724313	Africa
Africa|hCoV-19/Gambia/GC19-2731/2020|EPI ISL 561137|B.1.1.293|Gambia|2020-07-21	Africa|hCoV-19/South Africa/KRISP-K000574/2020|EPI ISL 509230|B.1.5.19|South Africa|2020-07-13	0.0003697306	Africa
Africa|hCoV-19/Gambia/GC19-2828/2020|EPI ISL 561150|B.1.361|Gambia|2020-07-24	Africa|hCoV-19/South Africa/KRISP-K000574/2020|EPI ISL 509230|B.1.5.19|South Africa|2020-07-13	0.0003024733	Africa
Africa|hCoV-19/Gambia/GC19-2842/2020|EPI ISL 561151|B.1.1|Gambia|2020-07-24	Africa|hCoV-19/South Africa/KRISP-K000574/2020|EPI ISL 509230|B.1.5.19|South Africa|2020-07-13	0.0004369764	Africa
Africa|hCoV-19/Gambia/GC19-2898/2020|EPI ISL 561153|B.1.5.12|Gambia|2020-07-24	Africa|hCoV-19/South Africa/KRISP-K000574/2020|EPI ISL 509230|B.1.5.19|South Africa|2020-07-13	0.0002352215	Africa
Africa|hCoV-19/Gambia/GC19-2904/2020|EPI ISL 561154|B.1.1|Gambia|2020-07-24	Africa|hCoV-19/South Africa/KRISP-K000574/2020|EPI ISL 509230|B.1.5.19|South Africa|2020-07-13	0.0004369617	Africa
Africa|hCoV-19/Gambia/GC19-2947/2020|EPI ISL 561155|B.1.5.12|Gambia|2020-07-24	Africa|hCoV-19/South Africa/KRISP-K000574/2020|EPI ISL 509230|B.1.5.19|South Africa|2020-07-13	0.0002688236	Africa
Africa|hCoV-19/Gambia/GC19-2973/2020|EPI ISL 561156|B.1.1.293|Gambia|2020-07-24	Africa|hCoV-19/South Africa/KRISP-K000574/2020|EPI ISL 509230|B.1.5.19|South Africa|2020-07-13	0.0003360815	Africa
Africa|hCoV-19/Gambia/GC19-2977/2020|EPI ISL 561157|B.1.1.293|Gambia|2020-07-24	Africa|hCoV-19/South Africa/KRISP-K000574/2020|EPI ISL 509230|B.1.5.19|South Africa|2020-07-13	0.0003360928	Africa
Africa|hCoV-19/Gambia/GC19-2985/2020|EPI ISL 561158|B.1.5.12|Gambia|2020-07-24	Africa|hCoV-19/South Africa/KRISP-K000574/2020|EPI ISL 509230|B.1.5.19|South Africa|2020-07-13	0.0001679973	Africa
Africa|hCoV-19/Gambia/GC19-2991/2020|EPI ISL 561159|B.1.1|Gambia|2020-07-24	Africa|hCoV-19/South Africa/KRISP-K000574/2020|EPI ISL 509230|B.1.5.19|South Africa|2020-07-13	0.0003025007	Africa
Africa|hCoV-19/Gambia/GC19-3064/2020|EPI ISL 561160|B.1.1|Gambia|2020-07-25	Africa|hCoV-19/South Africa/KRISP-K000574/2020|EPI ISL 509230|B.1.5.19|South Africa|2020-07-13	0.0004369911	Africa
Africa|hCoV-19/Gambia/GC19-3065/2020|EPI ISL 561161|B.1.5.12|Gambia|2020-07-25	Africa|hCoV-19/South Africa/KRISP-K000574/2020|EPI ISL 509230|B.1.5.19|South Africa|2020-07-13	0.0003075967	Africa
Africa|hCoV-19/Gambia/GC19-3081/2020|EPI ISL 561162|B.1.1|Gambia|2020-07-25	Africa|hCoV-19/South Africa/KRISP-K000574/2020|EPI ISL 509230|B.1.5.19|South Africa|2020-07-13	0.0004369763	Africa
Africa|hCoV-19/Gambia/GC19-3085/2020|EPI ISL 561163|B.1.1.293|Gambia|2020-07-25	Africa|hCoV-19/South Africa/KRISP-K000574/2020|EPI ISL 509230|B.1.5.19|South Africa|2020-07-13	0.0002708711	Africa
Africa|hCoV-19/Gambia/GC19-3087/2020|EPI ISL 561041|B.1.292|Gambia|2020-07-25	Africa|hCoV-19/South Africa/KRISP-K000574/2020|EPI ISL 509230|B.1.5.19|South Africa|2020-07-13	0.0003360510	Africa
Africa|hCoV-19/Gambia/GC19-3099/2020|EPI ISL 561164|B.1.1.242|Gambia|2020-07-25	Africa|hCoV-19/South Africa/KRISP-K000574/2020|EPI ISL 509230|B.1.5.19|South Africa|2020-07-13	0.0004033291	Africa
Africa|hCoV-19/Gambia/GC19-3110/2020|EPI ISL 561165|B.1.1.293|Gambia|2020-07-25	Africa|hCoV-19/South Africa/KRISP-K000574/2020|EPI ISL 509230|B.1.5.19|South Africa|2020-07-13	0.0003697095	Africa
Africa|hCoV-19/Gambia/GC19-3112/2020|EPI ISL 561166|B.1|Gambia|2020-07-25	Africa|hCoV-19/South Africa/KRISP-K000574/2020|EPI ISL 509230|B.1.5.19|South Africa|2020-07-13	0.0004032925	Africa
Africa|hCoV-19/Gambia/GC19-3113/2020|EPI ISL 561167|B.1.1.293|Gambia|2020-07-25	Africa|hCoV-19/South Africa/KRISP-K000574/2020|EPI ISL 509230|B.1.5.19|South Africa|2020-07-13	0.0003360815	Africa
Africa|hCoV-19/Gambia/GC19-3114/2020|EPI ISL 561168|B.1.1|Gambia|2020-07-25	Africa|hCoV-19/South Africa/KRISP-K000574/2020|EPI ISL 509230|B.1.5.19|South Africa|2020-07-13	0.0004369617	Africa
Africa|hCoV-19/Gambia/GC19-3135/2020|EPI ISL 561169|B.1.5.12|Gambia|2020-07-27	Africa|hCoV-19/South Africa/KRISP-K000574/2020|EPI ISL 509230|B.1.5.19|South Africa|2020-07-13	0.0001692481	Africa
Africa|hCoV-19/Gambia/GC19-3140/2020|EPI ISL 561042|B.1.5.12|Gambia|2020-07-27	Africa|hCoV-19/South Africa/KRISP-K000574/2020|EPI ISL 509230|B.1.5.19|South Africa|2020-07-13	0.0003360882	Africa
Africa|hCoV-19/Gambia/GC19-3145/2020|EPI ISL 561170|B.1.1|Gambia|2020-07-27	Africa|hCoV-19/South Africa/KRISP-K000574/2020|EPI ISL 509230|B.1.5.19|South Africa|2020-07-13	0.0004369764	Africa
Africa|hCoV-19/Gambia/GC19-3146/2020|EPI ISL 561171|B.1.5.12|Gambia|2020-07-27	Africa|hCoV-19/South Africa/KRISP-K000574/2020|EPI ISL 509230|B.1.5.19|South Africa|2020-07-13	0.0002031706	Africa
Africa|hCoV-19/Gambia/GC19-3165/2020|EPI ISL 561043|B.1.1.293|Gambia|2020-07-27	Africa|hCoV-19/South Africa/KRISP-K000574/2020|EPI ISL 509230|B.1.5.19|South Africa|2020-07-13	0.0003360815	Africa
Africa|hCoV-19/Gambia/GC19-3166/2020|EPI ISL 561044|B.1.5.12|Gambia|2020-07-27	Africa|hCoV-19/South Africa/KRISP-K000574/2020|EPI ISL 509230|B.1.5.19|South Africa|2020-07-13	0.0001692423	Africa
Africa|hCoV-19/Gambia/GC19-3189/2020|EPI ISL 561045|B.1.5|Gambia|2020-07-27	Africa|hCoV-19/South Africa/KRISP-K000574/2020|EPI ISL 509230|B.1.5.19|South Africa|2020-07-13	0.0001709198	Africa
Africa|hCoV-19/Gambia/GC19-3192/2020|EPI ISL 561046|B.1.5|Gambia|2020-07-27	Africa|hCoV-19/South Africa/KRISP-K000574/2020|EPI ISL 509230|B.1.5.19|South Africa|2020-07-13	0.0002031588	Africa
Africa|hCoV-19/Gambia/GC19-3193/2020|EPI ISL 561047|B.1.5.12|Gambia|2020-07-27	Africa|hCoV-19/South Africa/KRISP-K000574/2020|EPI ISL 509230|B.1.5.19|South Africa|2020-07-13	0.0001692366	Africa
Africa|hCoV-19/Gambia/GC19-3208/2020|EPI ISL 561048|B.1.5.12|Gambia|2020-07-27	Africa|hCoV-19/South Africa/KRISP-K000574/2020|EPI ISL 509230|B.1.5.19|South Africa|2020-07-13	0.0002369810	Africa
Africa|hCoV-19/Gambia/GC19-3209/2020|EPI ISL 561049|B.1.5.12|Gambia|2020-07-27	Africa|hCoV-19/South Africa/KRISP-K000574/2020|EPI ISL 509230|B.1.5.19|South Africa|2020-07-13	0.0001354049	Africa
Africa|hCoV-19/Gambia/GC19-3210/2020|EPI ISL 561050|B.1.5.12|Gambia|2020-07-27	Africa|hCoV-19/South Africa/KRISP-K000574/2020|EPI ISL 509230|B.1.5.19|South Africa|2020-07-13	0.0001734167	Africa
Africa|hCoV-19/Gambia/GC19-3214/2020|EPI ISL 561051|B.1.1.293|Gambia|2020-07-27	Africa|hCoV-19/South Africa/KRISP-K000574/2020|EPI ISL 509230|B.1.5.19|South Africa|2020-07-13	0.0002370074	Africa
Africa|hCoV-19/Gambia/GC19-3219/2020|EPI ISL 561052|B.1.5.12|Gambia|2020-07-27	Africa|hCoV-19/South Africa/KRISP-K000574/2020|EPI ISL 509230|B.1.5.19|South Africa|2020-07-13	0.0001680198	Africa
Africa|hCoV-19/Gambia/GC19-3246/2020|EPI ISL 561053|B.1.5.12|Gambia|2020-07-27	Africa|hCoV-19/South Africa/KRISP-K000574/2020|EPI ISL 509230|B.1.5.19|South Africa|2020-07-13	0.0002031176	Africa
Africa|hCoV-19/Gambia/GC19-3255/2020|EPI ISL 561054|B.1.177|Gambia|2020-07-27	Africa|hCoV-19/South Africa/KRISP-K000574/2020|EPI ISL 509230|B.1.5.19|South Africa|2020-07-13	0.0001692922	Africa
Africa|hCoV-19/Gambia/GC19-3266/2020|EPI ISL 561055|B.1.5|Gambia|2020-07-27	Africa|hCoV-19/South Africa/KRISP-K000574/2020|EPI ISL 509230|B.1.5.19|South Africa|2020-07-13	0.0001354173	Africa
Africa|hCoV-19/Gambia/GC19-3267/2020|EPI ISL 561056|B.1.5.12|Gambia|2020-07-27	Africa|hCoV-19/South Africa/KRISP-K000574/2020|EPI ISL 509230|B.1.5.19|South Africa|2020-07-13	0.0001354095	Africa
Africa|hCoV-19/Gambia/GC19-3278/2020|EPI ISL 561058|B.1.5.12|Gambia|2020-07-27	Africa|hCoV-19/South Africa/KRISP-K000574/2020|EPI ISL 509230|B.1.5.19|South Africa|2020-07-13	0.0001692424	Africa
Africa|hCoV-19/Gambia/GC19-3301/2020|EPI ISL 561059|B.1.5.12|Gambia|2020-07-27	Africa|hCoV-19/South Africa/KRISP-K000574/2020|EPI ISL 509230|B.1.5.19|South Africa|2020-07-13	0.0001692595	Africa
Africa|hCoV-19/Gambia/GC19-3317/2020|EPI ISL 561060|B.1.5|Gambia|2020-07-27	Africa|hCoV-19/South Africa/KRISP-K000574/2020|EPI ISL 509230|B.1.5.19|South Africa|2020-07-13	0.0002016800	Africa
Africa|hCoV-19/Gambia/GC19-3323/2020|EPI ISL 561061|B.1.5|Gambia|2020-07-27	Africa|hCoV-19/South Africa/KRISP-K000574/2020|EPI ISL 509230|B.1.5.19|South Africa|2020-07-13	0.0001692996	Africa
Africa|hCoV-19/Gambia/GC19-3358/2020|EPI ISL 561062|B.1.1.293|Gambia|2020-07-27	Africa|hCoV-19/South Africa/KRISP-K000574/2020|EPI ISL 509230|B.1.5.19|South Africa|2020-07-13	0.0004369617	Africa
Africa|hCoV-19/Gambia/GC19-3365/2020|EPI ISL 561063|B.1.5.12|Gambia|2020-07-27	Africa|hCoV-19/South Africa/KRISP-K000574/2020|EPI ISL 509230|B.1.5.19|South Africa|2020-07-13	0.0002369730	Africa
Africa|hCoV-19/Gambia/GC19-3373/2020|EPI ISL 561064|B.1.5|Gambia|2020-07-27	Africa|hCoV-19/South Africa/KRISP-K000574/2020|EPI ISL 509230|B.1.5.19|South Africa|2020-07-13	0.0001354173	Africa
Africa|hCoV-19/Gambia/GC19-3374/2020|EPI ISL 561065|B.1.5.12|Gambia|2020-07-27	Africa|hCoV-19/South Africa/KRISP-K000574/2020|EPI ISL 509230|B.1.5.19|South Africa|2020-07-13	0.0001692423	Africa
Africa|hCoV-19/Gambia/GC19-3375/2020|EPI ISL 561066|B.1.5.12|Gambia|2020-07-27	Africa|hCoV-19/South Africa/KRISP-K000574/2020|EPI ISL 509230|B.1.5.19|South Africa|2020-07-13	0.0002030998	Africa
Africa|hCoV-19/Gambia/GC19-3380/2020|EPI ISL 561067|B.1.5.12|Gambia|2020-07-27	Africa|hCoV-19/South Africa/KRISP-K000574/2020|EPI ISL 509230|B.1.5.19|South Africa|2020-07-13	0.0001692538	Africa
Africa|hCoV-19/Gambia/GC19-3381/2020|EPI ISL 561068|B.1.5.12|Gambia|2020-07-27	Africa|hCoV-19/South Africa/KRISP-K000574/2020|EPI ISL 509230|B.1.5.19|South Africa|2020-07-13	0.0003360589	Africa
Africa|hCoV-19/Gambia/GC19-3396/2020|EPI ISL 561069|B.1.5.12|Gambia|2020-07-27	Africa|hCoV-19/South Africa/KRISP-K000574/2020|EPI ISL 509230|B.1.5.19|South Africa|2020-07-13	0.0003024469	Africa
Africa|hCoV-19/Gambia/GC19-3398/2020|EPI ISL 561070|B.1.1.242|Gambia|2020-07-27	Africa|hCoV-19/South Africa/KRISP-K000574/2020|EPI ISL 509230|B.1.5.19|South Africa|2020-07-13	0.0005041969	Africa
Africa|hCoV-19/Gambia/GC19-3399/2020|EPI ISL 561172|B.1.5|Gambia|2020-07-27	Africa|hCoV-19/South Africa/KRISP-K000574/2020|EPI ISL 509230|B.1.5.19|South Africa|2020-07-13	0.0002352791	Africa
Africa|hCoV-19/Gambia/GC19-3400/2020|EPI ISL 561173|B.1.5|Gambia|2020-07-27	Africa|hCoV-19/South Africa/KRISP-K000574/2020|EPI ISL 509230|B.1.5.19|South Africa|2020-07-13	0.0002352507	Africa
Africa|hCoV-19/Gambia/GC19-3407/2020|EPI ISL 561174|B.1.1.242|Gambia|2020-07-27	Africa|hCoV-19/South Africa/KRISP-K000574/2020|EPI ISL 509230|B.1.5.19|South Africa|2020-07-13	0.0002688761	Africa
Africa|hCoV-19/Gambia/GC19-3411/2020|EPI ISL 561175|B.1.5.12|Gambia|2020-07-27	Africa|hCoV-19/South Africa/KRISP-K000574/2020|EPI ISL 509230|B.1.5.19|South Africa|2020-07-13	0.0002389569	Africa
Africa|hCoV-19/Gambia/GC19-3418/2020|EPI ISL 561176|B.1.1.242|Gambia|2020-07-27	Africa|hCoV-19/South Africa/KRISP-K000574/2020|EPI ISL 509230|B.1.5.19|South Africa|2020-07-13	0.0003360894	Africa
Africa|hCoV-19/Gambia/GC19-3429/2020|EPI ISL 561178|B.1.5.12|Gambia|2020-07-27	Africa|hCoV-19/South Africa/KRISP-K000574/2020|EPI ISL 509230|B.1.5.19|South Africa|2020-07-13	0.0001679973	Africa
Africa|hCoV-19/Gambia/GC19-3432/2020|EPI ISL 561179|B.1.5.12|Gambia|2020-07-27	Africa|hCoV-19/South Africa/KRISP-K000574/2020|EPI ISL 509230|B.1.5.19|South Africa|2020-07-13	0.0003385946	Africa
Africa|hCoV-19/Gambia/GC19-3438/2020|EPI ISL 561180|B.1.5.12|Gambia|2020-07-27	Africa|hCoV-19/South Africa/KRISP-K000574/2020|EPI ISL 509230|B.1.5.19|South Africa|2020-07-13	0.0003024642	Africa
Africa|hCoV-19/Gambia/GC19-3445/2020|EPI ISL 561181|B.1.5.12|Gambia|2020-07-27	Africa|hCoV-19/South Africa/KRISP-K000574/2020|EPI ISL 509230|B.1.5.19|South Africa|2020-07-13	0.0003696723	Africa
Africa|hCoV-19/Gambia/GC19-3448/2020|EPI ISL 561183|B.1.5|Gambia|2020-07-27	Africa|hCoV-19/South Africa/KRISP-K000574/2020|EPI ISL 509230|B.1.5.19|South Africa|2020-07-13	0.0001367157	Africa
Africa|hCoV-19/Gambia/GC19-3497/2020|EPI ISL 561184|B.1.5.12|Gambia|2020-07-27	Africa|hCoV-19/South Africa/KRISP-K000574/2020|EPI ISL 509230|B.1.5.19|South Africa|2020-07-13	0.0003024266	Africa
Africa|hCoV-19/Gambia/GC19-3503/2020|EPI ISL 561186|B.1.5.12|Gambia|2020-07-27	Africa|hCoV-19/South Africa/KRISP-K000574/2020|EPI ISL 509230|B.1.5.19|South Africa|2020-07-13	0.0002047741	Africa
Africa|hCoV-19/Gambia/GC19-3504/2020|EPI ISL 561187|B.1.5.12|Gambia|2020-07-27	Africa|hCoV-19/South Africa/KRISP-K000574/2020|EPI ISL 509230|B.1.5.19|South Africa|2020-07-13	0.0002708290	Africa
Africa|hCoV-19/Gambia/GC19-3505/2020|EPI ISL 561188|B.1.5.12|Gambia|2020-07-27	Africa|hCoV-19/South Africa/KRISP-K000574/2020|EPI ISL 509230|B.1.5.19|South Africa|2020-07-13	0.0002352246	Africa
Africa|hCoV-19/Gambia/GC19-3529/2020|EPI ISL 561191|B.1.5.12|Gambia|2020-07-27	Africa|hCoV-19/South Africa/KRISP-K000574/2020|EPI ISL 509230|B.1.5.19|South Africa|2020-07-13	0.0003024540	Africa
Africa|hCoV-19/Gambia/GC19-3530/2020|EPI ISL 561192|B.1.5.12|Gambia|2020-07-27	Africa|hCoV-19/South Africa/KRISP-K000574/2020|EPI ISL 509230|B.1.5.19|South Africa|2020-07-13	0.0002067879	Africa
Africa|hCoV-19/Gambia/GC19-3533/2020|EPI ISL 561193|B.1.1.293|Gambia|2020-07-27	Africa|hCoV-19/South Africa/KRISP-K000574/2020|EPI ISL 509230|B.1.5.19|South Africa|2020-07-13	0.0003697430	Africa
Africa|hCoV-19/Gambia/GC19-3535/2020|EPI ISL 561194|B.1.1.242|Gambia|2020-07-27	Africa|hCoV-19/South Africa/KRISP-K000574/2020|EPI ISL 509230|B.1.5.19|South Africa|2020-07-13	0.0004369677	Africa
Africa|hCoV-19/Gambia/GC19-3550/2020|EPI ISL 561195|B.1.5.12|Gambia|2020-07-27	Africa|hCoV-19/South Africa/KRISP-K000574/2020|EPI ISL 509230|B.1.5.19|South Africa|2020-07-13	0.0002688390	Africa
Africa|hCoV-19/Gambia/GC19-3565/2020|EPI ISL 561196|B.1.5.12|Gambia|2020-07-27	Africa|hCoV-19/South Africa/KRISP-K000574/2020|EPI ISL 509230|B.1.5.19|South Africa|2020-07-13	0.0002016008	Africa
Africa|hCoV-19/Gambia/GC19-3578/2020|EPI ISL 561197|B.1.5.12|Gambia|2020-07-27	Africa|hCoV-19/South Africa/KRISP-K000574/2020|EPI ISL 509230|B.1.5.19|South Africa|2020-07-13	0.0002353163	Africa
Africa|hCoV-19/Gambia/GC19-3629/2020|EPI ISL 561199|B.1.5.12|Gambia|2020-07-27	Africa|hCoV-19/South Africa/KRISP-K000574/2020|EPI ISL 509230|B.1.5.19|South Africa|2020-07-13	0.0003360735	Africa
Africa|hCoV-19/Gambia/GC19-3656/2020|EPI ISL 561201|B.1.5.12|Gambia|2020-07-27	Africa|hCoV-19/South Africa/KRISP-K000574/2020|EPI ISL 509230|B.1.5.19|South Africa|2020-07-13	0.0002352293	Africa
Africa|hCoV-19/Gambia/GC19-3659/2020|EPI ISL 561202|B.1.1|Gambia|2020-07-27	Africa|hCoV-19/South Africa/KRISP-K000574/2020|EPI ISL 509230|B.1.5.19|South Africa|2020-07-13	0.0003024936	Africa
Africa|hCoV-19/Gambia/GC19-3666/2020|EPI ISL 561204|B.1.5.12|Gambia|2020-07-27	Africa|hCoV-19/South Africa/KRISP-K000574/2020|EPI ISL 509230|B.1.5.19|South Africa|2020-07-13	0.0003049159	Africa
Africa|hCoV-19/Gambia/GC19-3769/2020|EPI ISL 561072|B.1.292|Gambia|2020-07-27	Africa|hCoV-19/South Africa/KRISP-K000574/2020|EPI ISL 509230|B.1.5.19|South Africa|2020-07-13	0.0003071800	Africa
Africa|hCoV-19/Gambia/GC19-3773/2020|EPI ISL 561073|B.1.5.12|Gambia|2020-07-27	Africa|hCoV-19/South Africa/KRISP-K000574/2020|EPI ISL 509230|B.1.5.19|South Africa|2020-07-13	0.0003024469	Africa
Africa|hCoV-19/Gambia/GC19-3774/2020|EPI ISL 561074|B.1.5.12|Gambia|2020-07-27	Africa|hCoV-19/South Africa/KRISP-K000574/2020|EPI ISL 509230|B.1.5.19|South Africa|2020-07-13	0.0002688363	Africa
Africa|hCoV-19/Gambia/GC19-3794/2020|EPI ISL 561078|B.1.5.12|Gambia|2020-07-27	Africa|hCoV-19/South Africa/KRISP-K000574/2020|EPI ISL 509230|B.1.5.19|South Africa|2020-07-13	0.0002730378	Africa
Africa|hCoV-19/Gambia/GC19-3796/2020|EPI ISL 561079|B.1.5.12|Gambia|2020-07-27	Africa|hCoV-19/South Africa/KRISP-K000574/2020|EPI ISL 509230|B.1.5.19|South Africa|2020-07-13	0.0003024326	Africa
Africa|hCoV-19/Gambia/GC19-3798/2020|EPI ISL 561080|B.1.1.242|Gambia|2020-07-27	Africa|hCoV-19/South Africa/KRISP-K000574/2020|EPI ISL 509230|B.1.5.19|South Africa|2020-07-13	0.0004751686	Africa
Africa|hCoV-19/Gambia/GC19-3799/2020|EPI ISL 561081|B.1.1.242|Gambia|2020-07-27	Africa|hCoV-19/South Africa/KRISP-K000574/2020|EPI ISL 509230|B.1.5.19|South Africa|2020-07-13	0.0004705539	Africa
Africa|hCoV-19/Gambia/GC19-3802/2020|EPI ISL 561082|B.1.5.12|Gambia|2020-07-27	Africa|hCoV-19/South Africa/KRISP-K000574/2020|EPI ISL 509230|B.1.5.19|South Africa|2020-07-13	0.0003360544	Africa
Africa|hCoV-19/Gambia/GC19-3805/2020|EPI ISL 561083|B.1.5.12|Gambia|2020-07-27	Africa|hCoV-19/South Africa/KRISP-K000574/2020|EPI ISL 509230|B.1.5.19|South Africa|2020-07-13	0.0003024398	Africa
Africa|hCoV-19/Gambia/GC19-3806/2020|EPI ISL 561084|B.1.1.293|Gambia|2020-07-27	Africa|hCoV-19/South Africa/KRISP-K000574/2020|EPI ISL 509230|B.1.5.19|South Africa|2020-07-13	0.0003697132	Africa
Africa|hCoV-19/Gambia/GC19-3807/2020|EPI ISL 561085|B.1.1.293|Gambia|2020-07-27	Africa|hCoV-19/South Africa/KRISP-K000574/2020|EPI ISL 509230|B.1.5.19|South Africa|2020-07-13	0.0004033627	Africa
Africa|hCoV-19/Gambia/GC19-3812/2020|EPI ISL 561086|B.1.1.293|Gambia|2020-07-27	Africa|hCoV-19/South Africa/KRISP-K000574/2020|EPI ISL 509230|B.1.5.19|South Africa|2020-07-13	0.0004378828	Africa
Africa|hCoV-19/Gambia/GC19-3813/2020|EPI ISL 561087|B.1.1.293|Gambia|2020-07-27	Africa|hCoV-19/South Africa/KRISP-K000574/2020|EPI ISL 509230|B.1.5.19|South Africa|2020-07-13	0.0004033491	Africa
Africa|hCoV-19/Gambia/GC19-3814/2020|EPI ISL 561088|B.1|Gambia|2020-07-27	Africa|hCoV-19/South Africa/KRISP-K000574/2020|EPI ISL 509230|B.1.5.19|South Africa|2020-07-13	0.0004706025	Africa
Africa|hCoV-19/Gambia/GC19-3816/2020|EPI ISL 561089|B.1.1.293|Gambia|2020-07-27	Africa|hCoV-19/South Africa/KRISP-K000574/2020|EPI ISL 509230|B.1.5.19|South Africa|2020-07-13	0.0002708528	Africa
Africa|hCoV-19/Gambia/GC19-3818/2020|EPI ISL 561090|B.1.1.293|Gambia|2020-07-27	Africa|hCoV-19/South Africa/KRISP-K000574/2020|EPI ISL 509230|B.1.5.19|South Africa|2020-07-13	0.0004705837	Africa
Africa|hCoV-19/Gambia/GC19-3820/2020|EPI ISL 561091|B.1.1.293|Gambia|2020-07-27	Africa|hCoV-19/South Africa/KRISP-K000574/2020|EPI ISL 509230|B.1.5.19|South Africa|2020-07-13	0.0004033492	Africa
Africa|hCoV-19/Gambia/GC19-3821/2020|EPI ISL 561092|B.1.5.12|Gambia|2020-07-27	Africa|hCoV-19/South Africa/KRISP-K000574/2020|EPI ISL 509230|B.1.5.19|South Africa|2020-07-13	0.0002067687	Africa
Africa|hCoV-19/Gambia/GC19-3822/2020|EPI ISL 561093|B.1.5.12|Gambia|2020-07-27	Africa|hCoV-19/South Africa/KRISP-K000574/2020|EPI ISL 509230|B.1.5.19|South Africa|2020-07-13	0.0003024469	Africa
Africa|hCoV-19/Gambia/GC19-3823/2020|EPI ISL 561094|B.1.5.12|Gambia|2020-07-27	Africa|hCoV-19/South Africa/KRISP-K000574/2020|EPI ISL 509230|B.1.5.19|South Africa|2020-07-13	0.0003047084	Africa
Africa|hCoV-19/Gambia/GC19-3835/2020|EPI ISL 561096|B.1.1.293|Gambia|2020-07-27	Africa|hCoV-19/South Africa/KRISP-K000574/2020|EPI ISL 509230|B.1.5.19|South Africa|2020-07-13	0.0003697256	Africa
Africa|hCoV-19/Gambia/GC19-3836/2020|EPI ISL 561097|B.1.5.12|Gambia|2020-07-27	Africa|hCoV-19/South Africa/KRISP-K000574/2020|EPI ISL 509230|B.1.5.19|South Africa|2020-07-13	0.0002688182	Africa
Africa|hCoV-19/Gambia/GC19-3839/2020|EPI ISL 561098|B.1.5.12|Gambia|2020-07-27	Africa|hCoV-19/South Africa/KRISP-K000574/2020|EPI ISL 509230|B.1.5.19|South Africa|2020-07-13	0.0003024469	Africa
Africa|hCoV-19/Gambia/GC19-3842/2020|EPI ISL 561099|B.1.1.293|Gambia|2020-07-27	Africa|hCoV-19/South Africa/KRISP-K000574/2020|EPI ISL 509230|B.1.5.19|South Africa|2020-07-13	0.0004705931	Africa
Africa|hCoV-19/Gambia/GC19-3846/2020|EPI ISL 561100|B.1.1.293|Gambia|2020-07-27	Africa|hCoV-19/South Africa/KRISP-K000574/2020|EPI ISL 509230|B.1.5.19|South Africa|2020-07-13	0.0004369705	Africa
Africa|hCoV-19/Gambia/GC19-3852/2020|EPI ISL 561101|B.1.5.12|Gambia|2020-07-27	Africa|hCoV-19/South Africa/KRISP-K000574/2020|EPI ISL 509230|B.1.5.19|South Africa|2020-07-13	0.0003071979	Africa
Africa|hCoV-19/Gambia/GC19-3854/2020|EPI ISL 561102|B.1.1.293|Gambia|2020-07-27	Africa|hCoV-19/South Africa/KRISP-K000574/2020|EPI ISL 509230|B.1.5.19|South Africa|2020-07-13	0.0004705931	Africa
Africa|hCoV-19/Gambia/GC192573/2020|EPI ISL 561115|B.1.5.12|Gambia|2020-07-21	Africa|hCoV-19/South Africa/KRISP-K000574/2020|EPI ISL 509230|B.1.5.19|South Africa|2020-07-13	0.0003024601	Africa
Africa|hCoV-19/Gambia/GC192576/2020|EPI ISL 561117|B.1.5.12|Gambia|2020-07-21	Africa|hCoV-19/South Africa/KRISP-K000574/2020|EPI ISL 509230|B.1.5.19|South Africa|2020-07-13	0.0002032669	Africa
Africa|hCoV-19/Gambia/GC192579/2020|EPI ISL 561118|B.1.5.12|Gambia|2020-07-21	Africa|hCoV-19/South Africa/KRISP-K000574/2020|EPI ISL 509230|B.1.5.19|South Africa|2020-07-13	0.0002044581	Africa
Africa|hCoV-19/Gambia/GC192602/2020|EPI ISL 561120|B.1.1.293|Gambia|2020-07-21	Africa|hCoV-19/South Africa/KRISP-K000574/2020|EPI ISL 509230|B.1.5.19|South Africa|2020-07-13	0.0004705837	Africa
Africa|hCoV-19/Gambia/GC192610/2020|EPI ISL 561121|B.1.1.293|Gambia|2020-07-21	Africa|hCoV-19/South Africa/KRISP-K000574/2020|EPI ISL 509230|B.1.5.19|South Africa|2020-07-13	0.0004705837	Africa
Africa|hCoV-19/Gambia/GC192751/2020|EPI ISL 561138|B.1.5.12|Gambia|2020-07-21	Africa|hCoV-19/South Africa/KRISP-K000574/2020|EPI ISL 509230|B.1.5.19|South Africa|2020-07-13	0.0003360803	Africa
Africa|hCoV-19/Gambia/GC192756/2020|EPI ISL 561139|B.1.5.12|Gambia|2020-07-22	Africa|hCoV-19/South Africa/KRISP-K000574/2020|EPI ISL 509230|B.1.5.19|South Africa|2020-07-13	0.0002688363	Africa
Africa|hCoV-19/Gambia/GC192772/2020|EPI ISL 561140|B.1.1|Gambia|2020-07-22	Africa|hCoV-19/South Africa/KRISP-K000574/2020|EPI ISL 509230|B.1.5.19|South Africa|2020-07-13	0.0004369617	Africa
Africa|hCoV-19/Gambia/GC192778/2020|EPI ISL 561141|B.1.1|Gambia|2020-07-22	Africa|hCoV-19/South Africa/KRISP-K000574/2020|EPI ISL 509230|B.1.5.19|South Africa|2020-07-13	0.0003361074	Africa
Africa|hCoV-19/Gambia/GC192781/2020|EPI ISL 561142|B.1.5.12|Gambia|2020-07-22	Africa|hCoV-19/South Africa/KRISP-K000574/2020|EPI ISL 509230|B.1.5.19|South Africa|2020-07-13	0.0003024469	Africa
Africa|hCoV-19/Gambia/GC192782/2020|EPI ISL 561143|B.1.5.12|Gambia|2020-07-22	Africa|hCoV-19/South Africa/KRISP-K000574/2020|EPI ISL 509230|B.1.5.19|South Africa|2020-07-13	0.0003024540	Africa
Africa|hCoV-19/Gambia/GC192786/2020|EPI ISL 561144|B.1.1.293|Gambia|2020-07-22	Africa|hCoV-19/South Africa/KRISP-K000574/2020|EPI ISL 509230|B.1.5.19|South Africa|2020-07-13	0.0004033316	Africa
Africa|hCoV-19/Gambia/GC192789/2020|EPI ISL 561145|B.1|Gambia|2020-07-22	Africa|hCoV-19/South Africa/KRISP-K000574/2020|EPI ISL 509230|B.1.5.19|South Africa|2020-07-13	0.0003024469	Africa
Africa|hCoV-19/Gambia/GC192811/2020|EPI ISL 561147|B.1.5.12|Gambia|2020-07-22	Africa|hCoV-19/South Africa/KRISP-K000574/2020|EPI ISL 509230|B.1.5.19|South Africa|2020-07-13	0.0002732429	Africa
Africa|hCoV-19/Gambia/GC192812/2020|EPI ISL 561148|B.1.1.293|Gambia|2020-07-22	Africa|hCoV-19/South Africa/KRISP-K000574/2020|EPI ISL 509230|B.1.5.19|South Africa|2020-07-13	0.0003360815	Africa
Africa|hCoV-19/Gambia/NPHL-038/2020|EPI ISL 561205|B.1.1|Gambia|2020	Africa|hCoV-19/South Africa/KRISP-K000574/2020|EPI ISL 509230|B.1.5.19|South Africa|2020-07-13	0.0004705948	Africa
Africa|hCoV-19/Gambia/NPHL-061/2020|EPI ISL 561206|B.1.5.12|Gambia|2020	Africa|hCoV-19/South Africa/KRISP-K000574/2020|EPI ISL 509230|B.1.5.19|South Africa|2020-07-13	0.0003696810	Africa
Africa|hCoV-19/Gambia/NPHL-1168/2020|EPI ISL 561212|B.1.5.12|Gambia|2020-06-27	Africa|hCoV-19/South Africa/KRISP-K000574/2020|EPI ISL 509230|B.1.5.19|South Africa|2020-07-13	0.0003697031	Africa
Africa|hCoV-19/Gambia/NPHL-1208/2020|EPI ISL 561213|B.1.5.12|Gambia|2020-06-30	Africa|hCoV-19/South Africa/KRISP-K000574/2020|EPI ISL 509230|B.1.5.19|South Africa|2020-07-13	0.0001702639	Africa
Africa|hCoV-19/Gambia/NPHL-1209/2020|EPI ISL 561214|B.1.5.12|Gambia|2020-06-30	Africa|hCoV-19/South Africa/KRISP-K000574/2020|EPI ISL 509230|B.1.5.19|South Africa|2020-07-13	0.0001373149	Africa
Africa|hCoV-19/Gambia/NPHL-1212/2020|EPI ISL 561215|B.1.5.12|Gambia|2020-06-30	Africa|hCoV-19/South Africa/KRISP-K000574/2020|EPI ISL 509230|B.1.5.19|South Africa|2020-07-13	0.0002352057	Africa
Africa|hCoV-19/Gambia/NPHL-1224/2020|EPI ISL 561217|B.1.1.293|Gambia|2020-06-30	Africa|hCoV-19/South Africa/KRISP-K000574/2020|EPI ISL 509230|B.1.5.19|South Africa|2020-07-13	0.0002809884	Africa
Africa|hCoV-19/Gambia/NPHL-1230/2020|EPI ISL 561218|B.1.5|Gambia|2020-06-30	Africa|hCoV-19/South Africa/KRISP-K000574/2020|EPI ISL 509230|B.1.5.19|South Africa|2020-07-13	0.0001021426	Africa
Africa|hCoV-19/Gambia/NPHL-1248/2020|EPI ISL 561222|B.1.5|Gambia|2020-07-01	Africa|hCoV-19/South Africa/KRISP-K000574/2020|EPI ISL 509230|B.1.5.19|South Africa|2020-07-13	0.0001021358	Africa
Africa|hCoV-19/Gambia/NPHL-1258/2020|EPI ISL 561223|B.1.292|Gambia|2020-07-02	Africa|hCoV-19/South Africa/KRISP-K000574/2020|EPI ISL 509230|B.1.5.19|South Africa|2020-07-13	0.0002688299	Africa
Africa|hCoV-19/Gambia/NPHL-1422/2020|EPI ISL 561228|B.1.5|Gambia|2020-07-04	Africa|hCoV-19/South Africa/KRISP-K000574/2020|EPI ISL 509230|B.1.5.19|South Africa|2020-07-13	0.0001766846	Africa
Africa|hCoV-19/Gambia/NPHL-1424/2020|EPI ISL 561229|B.1.292|Gambia|2020-07-04	Africa|hCoV-19/South Africa/KRISP-K000574/2020|EPI ISL 509230|B.1.5.19|South Africa|2020-07-13	0.0002689107	Africa
Africa|hCoV-19/Gambia/NPHL-1446/2020|EPI ISL 561230|B.1.5|Gambia|2020-07-04	Africa|hCoV-19/South Africa/KRISP-K000574/2020|EPI ISL 509230|B.1.5.19|South Africa|2020-07-13	0.0001021358	Africa
Africa|hCoV-19/Gambia/NPHL-1477/2020|EPI ISL 561231|B.1.5|Gambia|2020	Africa|hCoV-19/South Africa/KRISP-K000574/2020|EPI ISL 509230|B.1.5.19|South Africa|2020-07-13	0.0001054747	Africa
Africa|hCoV-19/Gambia/NPHL-1514/2020|EPI ISL 561232|B.1.1|Gambia|2020	Africa|hCoV-19/South Africa/KRISP-K000574/2020|EPI ISL 509230|B.1.5.19|South Africa|2020-07-13	0.0003696970	Africa
Africa|hCoV-19/Gambia/NPHL-1641/2020|EPI ISL 561235|B.1.292|Gambia|2020-07-31	Africa|hCoV-19/South Africa/KRISP-K000574/2020|EPI ISL 509230|B.1.5.19|South Africa|2020-07-13	0.0003133792	Africa
Africa|hCoV-19/Gambia/NPHL-1645/2020|EPI ISL 561236|B.1.1.293|Gambia|2020-08-04	Africa|hCoV-19/South Africa/KRISP-K000574/2020|EPI ISL 509230|B.1.5.19|South Africa|2020-07-13	0.0003042388	Africa
Africa|hCoV-19/Gambia/NPHL-1711/2020|EPI ISL 561237|B.1.1.293|Gambia|2020-08-04	Africa|hCoV-19/South Africa/KRISP-K000574/2020|EPI ISL 509230|B.1.5.19|South Africa|2020-07-13	0.0003360815	Africa
Africa|hCoV-19/Gambia/NPHL-1746/2020|EPI ISL 561238|B.1.1|Gambia|2020-07-20	Africa|hCoV-19/South Africa/KRISP-K000574/2020|EPI ISL 509230|B.1.5.19|South Africa|2020-07-13	0.0002688904	Africa
Africa|hCoV-19/Gambia/NPHL-1921/2020|EPI ISL 561239|B.1.1|Gambia|2020	Africa|hCoV-19/South Africa/KRISP-K000574/2020|EPI ISL 509230|B.1.5.19|South Africa|2020-07-13	0.0004369617	Africa
Africa|hCoV-19/Gambia/NPHL-1968/2020|EPI ISL 561240|B.1.1|Gambia|2020-07-16	Africa|hCoV-19/South Africa/KRISP-K000574/2020|EPI ISL 509230|B.1.5.19|South Africa|2020-07-13	0.0004369617	Africa
Africa|hCoV-19/Gambia/NPHL-2037/2020|EPI ISL 561241|B.1.1|Gambia|2020-07-15	Africa|hCoV-19/South Africa/KRISP-K000574/2020|EPI ISL 509230|B.1.5.19|South Africa|2020-07-13	0.0004033547	Africa
Africa|hCoV-19/Gambia/NPHL-2268/2020|EPI ISL 561242|B.1.1|Gambia|2020	Africa|hCoV-19/South Africa/KRISP-K000574/2020|EPI ISL 509230|B.1.5.19|South Africa|2020-07-13	0.0002358109	Africa
Africa|hCoV-19/Gambia/NPHL-2344/2020|EPI ISL 561243|B.1.292|Gambia|2020	Africa|hCoV-19/South Africa/KRISP-K000574/2020|EPI ISL 509230|B.1.5.19|South Africa|2020-07-13	0.0003360802	Africa
Africa|hCoV-19/Gambia/NPHL-2374/2020|EPI ISL 561244|B.1.5.12|Gambia|2020	Africa|hCoV-19/South Africa/KRISP-K000574/2020|EPI ISL 509230|B.1.5.19|South Africa|2020-07-13	0.0002352136	Africa
Africa|hCoV-19/Gambia/NPHL-242/2020|EPI ISL 561245|B.1.5|Gambia|2020	Africa|hCoV-19/South Africa/KRISP-K000574/2020|EPI ISL 509230|B.1.5.19|South Africa|2020-07-13	0.0001008078	Africa
Africa|hCoV-19/Gambia/NPHL-243/2020|EPI ISL 561246|B.1.5|Gambia|2020	Africa|hCoV-19/South Africa/KRISP-K000574/2020|EPI ISL 509230|B.1.5.19|South Africa|2020-07-13	0.0002060233	Africa
Africa|hCoV-19/Gambia/NPHL-244/2020|EPI ISL 561247|B.1.1.293|Gambia|2020	Africa|hCoV-19/South Africa/KRISP-K000574/2020|EPI ISL 509230|B.1.5.19|South Africa|2020-07-13	0.0003729264	Africa
Africa|hCoV-19/Gambia/NPHL-2443/2020|EPI ISL 561248|B.1.5.12|Gambia|2020	Africa|hCoV-19/South Africa/KRISP-K000574/2020|EPI ISL 509230|B.1.5.19|South Africa|2020-07-13	0.0002352056	Africa
Africa|hCoV-19/Gambia/NPHL-2444/2020|EPI ISL 561249|B.1.292|Gambia|2020-07-21	Africa|hCoV-19/South Africa/KRISP-K000574/2020|EPI ISL 509230|B.1.5.19|South Africa|2020-07-13	0.0003024398	Africa
Africa|hCoV-19/Gambia/NPHL-2446/2020|EPI ISL 561250|B.1.1|Gambia|2020	Africa|hCoV-19/South Africa/KRISP-K000574/2020|EPI ISL 509230|B.1.5.19|South Africa|2020-07-13	0.0004481517	Africa
Africa|hCoV-19/Gambia/NPHL-245/2020|EPI ISL 561251|B.1.1|Gambia|2020	Africa|hCoV-19/South Africa/KRISP-K000574/2020|EPI ISL 509230|B.1.5.19|South Africa|2020-07-13	0.0002708656	Africa
Africa|hCoV-19/Gambia/NPHL-2457/2020|EPI ISL 561252|B.1.1|Gambia|2020-07-21	Africa|hCoV-19/South Africa/KRISP-K000574/2020|EPI ISL 509230|B.1.5.19|South Africa|2020-07-13	0.0004481363	Africa
Africa|hCoV-19/Gambia/NPHL-2458/2020|EPI ISL 561253|B.1.292|Gambia|2020-07-21	Africa|hCoV-19/South Africa/KRISP-K000574/2020|EPI ISL 509230|B.1.5.19|South Africa|2020-07-13	0.0003102792	Africa
Africa|hCoV-19/Gambia/NPHL-2463/2020|EPI ISL 561254|B.1.1|Gambia|2020	Africa|hCoV-19/South Africa/KRISP-K000574/2020|EPI ISL 509230|B.1.5.19|South Africa|2020-07-13	0.0004526449	Africa
Africa|hCoV-19/Gambia/NPHL-2465/2020|EPI ISL 561255|B.1.1|Gambia|2020-07-21	Africa|hCoV-19/South Africa/KRISP-K000574/2020|EPI ISL 509230|B.1.5.19|South Africa|2020-07-13	0.0004481672	Africa
Africa|hCoV-19/Gambia/NPHL-2469/2020|EPI ISL 561256|B.1.5.12|Gambia|2020-07-21	Africa|hCoV-19/South Africa/KRISP-K000574/2020|EPI ISL 509230|B.1.5.19|South Africa|2020-07-13	0.0003101968	Africa
Africa|hCoV-19/Gambia/NPHL-247/2020|EPI ISL 561257|B.1.1.293|Gambia|2020	Africa|hCoV-19/South Africa/KRISP-K000574/2020|EPI ISL 509230|B.1.5.19|South Africa|2020-07-13	0.0003697182	Africa
Africa|hCoV-19/Gambia/NPHL-2470/2020|EPI ISL 561258|B.1.1|Gambia|2020-07-21	Africa|hCoV-19/South Africa/KRISP-K000574/2020|EPI ISL 509230|B.1.5.19|South Africa|2020-07-13	0.0004481517	Africa
Africa|hCoV-19/Gambia/NPHL-2472/2020|EPI ISL 561259|B.1.5.12|Gambia|2020-07-21	Africa|hCoV-19/South Africa/KRISP-K000574/2020|EPI ISL 509230|B.1.5.19|South Africa|2020-07-13	0.0001378448	Africa
Africa|hCoV-19/Gambia/NPHL-2473/2020|EPI ISL 561260|B.1.5.12|Gambia|2020-07-21	Africa|hCoV-19/South Africa/KRISP-K000574/2020|EPI ISL 509230|B.1.5.19|South Africa|2020-07-13	0.0003697082	Africa
Africa|hCoV-19/Gambia/NPHL-2478/2020|EPI ISL 561261|B.1.5.12|Gambia|2020-07-21	Africa|hCoV-19/South Africa/KRISP-K000574/2020|EPI ISL 509230|B.1.5.19|South Africa|2020-07-13	0.0002088752	Africa
Africa|hCoV-19/Gambia/NPHL-2497/2020|EPI ISL 561262|B.1.1.242|Gambia|2020-07-21	Africa|hCoV-19/South Africa/KRISP-K000574/2020|EPI ISL 509230|B.1.5.19|South Africa|2020-07-13	0.0004178044	Africa
Africa|hCoV-19/Gambia/NPHL-2504/2020|EPI ISL 561264|B.1.5.12|Gambia|2020-07-23	Africa|hCoV-19/South Africa/KRISP-K000574/2020|EPI ISL 509230|B.1.5.19|South Africa|2020-07-13	0.0003760660	Africa
Africa|hCoV-19/Gambia/NPHL-2514/2020|EPI ISL 561265|B.1.5.12|Gambia|2020-07-21	Africa|hCoV-19/South Africa/KRISP-K000574/2020|EPI ISL 509230|B.1.5.19|South Africa|2020-07-13	0.0003102000	Africa
Africa|hCoV-19/Gambia/NPHL-2521/2020|EPI ISL 561266|B.1.5.12|Gambia|2020-07-23	Africa|hCoV-19/South Africa/KRISP-K000574/2020|EPI ISL 509230|B.1.5.19|South Africa|2020-07-13	0.0003101873	Africa
Africa|hCoV-19/Gambia/NPHL-2522/2020|EPI ISL 561267|B.1.1.293|Gambia|2020-07-22	Africa|hCoV-19/South Africa/KRISP-K000574/2020|EPI ISL 509230|B.1.5.19|South Africa|2020-07-13	0.0004140167	Africa
Africa|hCoV-19/Gambia/NPHL-2524/2020|EPI ISL 561268|B.1.1|Gambia|2020-07-24	Africa|hCoV-19/South Africa/KRISP-K000574/2020|EPI ISL 509230|B.1.5.19|South Africa|2020-07-13	0.0004033547	Africa
Africa|hCoV-19/Gambia/NPHL-2529/2020|EPI ISL 561269|B.1.1.293|Gambia|2020-07-21	Africa|hCoV-19/South Africa/KRISP-K000574/2020|EPI ISL 509230|B.1.5.19|South Africa|2020-07-13	0.0003791596	Africa
Africa|hCoV-19/Gambia/NPHL-253/2020|EPI ISL 561270|B.1.1.293|Gambia|2020	Africa|hCoV-19/South Africa/KRISP-K000574/2020|EPI ISL 509230|B.1.5.19|South Africa|2020-07-13	0.0004033235	Africa
Africa|hCoV-19/Gambia/NPHL-2537/2020|EPI ISL 561271|B.1.1|Gambia|2020	Africa|hCoV-19/South Africa/KRISP-K000574/2020|EPI ISL 509230|B.1.5.19|South Africa|2020-07-13	0.0004779515	Africa
Africa|hCoV-19/Gambia/NPHL-2538/2020|EPI ISL 561272|B.1.5.12|Gambia|2020-07-21	Africa|hCoV-19/South Africa/KRISP-K000574/2020|EPI ISL 509230|B.1.5.19|South Africa|2020-07-13	0.0002757097	Africa
Africa|hCoV-19/Gambia/NPHL-2550/2020|EPI ISL 561274|B.1.292|Gambia|2020-07-21	Africa|hCoV-19/South Africa/KRISP-K000574/2020|EPI ISL 509230|B.1.5.19|South Africa|2020-07-13	0.0002757220	Africa
Africa|hCoV-19/Gambia/NPHL-2554/2020|EPI ISL 561275|B.1.5.12|Gambia|2020	Africa|hCoV-19/South Africa/KRISP-K000574/2020|EPI ISL 509230|B.1.5.19|South Africa|2020-07-13	0.0002412576	Africa
Africa|hCoV-19/Gambia/NPHL-2555/2020|EPI ISL 561276|B.1.1|Gambia|2020-07-21	Africa|hCoV-19/South Africa/KRISP-K000574/2020|EPI ISL 509230|B.1.5.19|South Africa|2020-07-13	0.0004179381	Africa
Africa|hCoV-19/Gambia/NPHL-256/2020|EPI ISL 561277|B.1.1.293|Gambia|2020	Africa|hCoV-19/South Africa/KRISP-K000574/2020|EPI ISL 509230|B.1.5.19|South Africa|2020-07-13	0.0003024875	Africa
Africa|hCoV-19/Gambia/NPHL-2560/2020|EPI ISL 561278|B.1.1|Gambia|2020	Africa|hCoV-19/South Africa/KRISP-K000574/2020|EPI ISL 509230|B.1.5.19|South Africa|2020-07-13	0.0004481363	Africa
Africa|hCoV-19/Gambia/NPHL-2567/2020|EPI ISL 561279|B.1|Gambia|2020	Africa|hCoV-19/South Africa/KRISP-K000574/2020|EPI ISL 509230|B.1.5.19|South Africa|2020-07-13	0.0005042491	Africa
Africa|hCoV-19/Gambia/NPHL-2573/2020|EPI ISL 561280|B.1.1.293|Gambia|2020	Africa|hCoV-19/South Africa/KRISP-K000574/2020|EPI ISL 509230|B.1.5.19|South Africa|2020-07-13	0.0002757477	Africa
Africa|hCoV-19/Gambia/NPHL-2586/2020|EPI ISL 561281|B.1.5.12|Gambia|2020-07-23	Africa|hCoV-19/South Africa/KRISP-K000574/2020|EPI ISL 509230|B.1.5.19|South Africa|2020-07-13	0.0002088338	Africa
Africa|hCoV-19/Gambia/NPHL-2588/2020|EPI ISL 561282|B.1.1|Gambia|2020	Africa|hCoV-19/South Africa/KRISP-K000574/2020|EPI ISL 509230|B.1.5.19|South Africa|2020-07-13	0.0004705837	Africa
Africa|hCoV-19/Gambia/NPHL-2615/2020|EPI ISL 561283|B.1.1.293|Gambia|2020-08-18	Africa|hCoV-19/South Africa/KRISP-K000574/2020|EPI ISL 509230|B.1.5.19|South Africa|2020-07-13	0.0004033236	Africa
Africa|hCoV-19/Gambia/NPHL-2626/2020|EPI ISL 561284|B.1.1.293|Gambia|2020	Africa|hCoV-19/South Africa/KRISP-K000574/2020|EPI ISL 509230|B.1.5.19|South Africa|2020-07-13	0.0003024906	Africa
Africa|hCoV-19/Gambia/NPHL-2640/2020|EPI ISL 561285|B.1.5.12|Gambia|2020-06-17	Africa|hCoV-19/South Africa/KRISP-K000574/2020|EPI ISL 509230|B.1.5.19|South Africa|2020-07-13	0.0002016096	Africa
Africa|hCoV-19/Gambia/NPHL-266/2020|EPI ISL 561286|B.1.5.12|Gambia|2020	Africa|hCoV-19/South Africa/KRISP-K000574/2020|EPI ISL 509230|B.1.5.19|South Africa|2020-07-13	0.0002757248	Africa
Africa|hCoV-19/Gambia/NPHL-2706/2020|EPI ISL 561287|B.1.292|Gambia|2020	Africa|hCoV-19/South Africa/KRISP-K000574/2020|EPI ISL 509230|B.1.5.19|South Africa|2020-07-13	0.0003360510	Africa
Africa|hCoV-19/Gambia/NPHL-2712/2020|EPI ISL 561288|B.1.5.12|Gambia|2020-08-03	Africa|hCoV-19/South Africa/KRISP-K000574/2020|EPI ISL 509230|B.1.5.19|South Africa|2020-07-13	0.0003024601	Africa
Africa|hCoV-19/Gambia/NPHL-2727/2020|EPI ISL 561289|B.1.5.12|Gambia|2020-08-04	Africa|hCoV-19/South Africa/KRISP-K000574/2020|EPI ISL 509230|B.1.5.19|South Africa|2020-07-13	0.0003024469	Africa
Africa|hCoV-19/Gambia/NPHL-2729/2020|EPI ISL 561290|B.1.1|Gambia|2020-07-23	Africa|hCoV-19/South Africa/KRISP-K000574/2020|EPI ISL 509230|B.1.5.19|South Africa|2020-07-13	0.0004369617	Africa
Africa|hCoV-19/Gambia/NPHL-2736/2020|EPI ISL 561291|B.1.1.242|Gambia|2020-07-25	Africa|hCoV-19/South Africa/KRISP-K000574/2020|EPI ISL 509230|B.1.5.19|South Africa|2020-07-13	0.0004705743	Africa
Africa|hCoV-19/Gambia/NPHL-2759/2020|EPI ISL 561292|B.1.5.12|Gambia|2020-08-07	Africa|hCoV-19/South Africa/KRISP-K000574/2020|EPI ISL 509230|B.1.5.19|South Africa|2020-07-13	0.0002688597	Africa
Africa|hCoV-19/Gambia/NPHL-2762/2020|EPI ISL 561293|B.1.5.12|Gambia|2020-07-25	Africa|hCoV-19/South Africa/KRISP-K000574/2020|EPI ISL 509230|B.1.5.19|South Africa|2020-07-13	0.0003360656	Africa
Africa|hCoV-19/Gambia/NPHL-2767/2020|EPI ISL 561294|B.1.1.293|Gambia|2020-07-25	Africa|hCoV-19/South Africa/KRISP-K000574/2020|EPI ISL 509230|B.1.5.19|South Africa|2020-07-13	0.0004369530	Africa
Africa|hCoV-19/Gambia/NPHL-2768/2020|EPI ISL 561295|B.1.1.293|Gambia|2020-07-27	Africa|hCoV-19/South Africa/KRISP-K000574/2020|EPI ISL 509230|B.1.5.19|South Africa|2020-07-13	0.0003697058	Africa
Africa|hCoV-19/Gambia/NPHL-277/2020|EPI ISL 561296|B.1.5.12|Gambia|2020	Africa|hCoV-19/South Africa/KRISP-K000574/2020|EPI ISL 509230|B.1.5.19|South Africa|2020-07-13	0.0003024540	Africa
Africa|hCoV-19/Gambia/NPHL-2785/2020|EPI ISL 561297|B.1.1.242|Gambia|2020-07-27	Africa|hCoV-19/South Africa/KRISP-K000574/2020|EPI ISL 509230|B.1.5.19|South Africa|2020-07-13	0.0004033291	Africa
Africa|hCoV-19/Gambia/NPHL-2790/2020|EPI ISL 561298|B.1.1.293|Gambia|2020	Africa|hCoV-19/South Africa/KRISP-K000574/2020|EPI ISL 509230|B.1.5.19|South Africa|2020-07-13	0.0004369617	Africa
Africa|hCoV-19/Gambia/NPHL-2825/2020|EPI ISL 561299|B.1.5.12|Gambia|2020	Africa|hCoV-19/South Africa/KRISP-K000574/2020|EPI ISL 509230|B.1.5.19|South Africa|2020-07-13	0.0003024195	Africa
Africa|hCoV-19/Gambia/NPHL-287/2020|EPI ISL 561300|B.1.1.293|Gambia|2020	Africa|hCoV-19/South Africa/KRISP-K000574/2020|EPI ISL 509230|B.1.5.19|South Africa|2020-07-13	0.0004033452	Africa
Africa|hCoV-19/Gambia/NPHL-2889/2020|EPI ISL 561301|B.1.5.12|Gambia|2020	Africa|hCoV-19/South Africa/KRISP-K000574/2020|EPI ISL 509230|B.1.5.19|South Africa|2020-07-13	0.0003420768	Africa
Africa|hCoV-19/Gambia/NPHL-2892/2020|EPI ISL 561302|B.1.5.12|Gambia|2020-09-07	Africa|hCoV-19/South Africa/KRISP-K000574/2020|EPI ISL 509230|B.1.5.19|South Africa|2020-07-13	0.0003420768	Africa
Africa|hCoV-19/Gambia/NPHL-290/2020|EPI ISL 561303|B.1.1.293|Gambia|2020	Africa|hCoV-19/South Africa/KRISP-K000574/2020|EPI ISL 509230|B.1.5.19|South Africa|2020-07-13	0.0003697057	Africa
Africa|hCoV-19/Gambia/NPHL-2909/2020|EPI ISL 561304|B.1.1.293|Gambia|2020-07-26	Africa|hCoV-19/South Africa/KRISP-K000574/2020|EPI ISL 509230|B.1.5.19|South Africa|2020-07-13	0.0004033411	Africa
Africa|hCoV-19/Gambia/NPHL-2984/2020|EPI ISL 561307|B.1.1.293|Gambia|2020	Africa|hCoV-19/South Africa/KRISP-K000574/2020|EPI ISL 509230|B.1.5.19|South Africa|2020-07-13	0.0004369808	Africa
Africa|hCoV-19/Gambia/NPHL-299/2020|EPI ISL 561308|B.1.1.293|Gambia|2020	Africa|hCoV-19/South Africa/KRISP-K000574/2020|EPI ISL 509230|B.1.5.19|South Africa|2020-07-13	0.0004033316	Africa
Africa|hCoV-19/Gambia/NPHL-3047/2020|EPI ISL 561309|B.1.5.12|Gambia|2020-07-28	Africa|hCoV-19/South Africa/KRISP-K000574/2020|EPI ISL 509230|B.1.5.19|South Africa|2020-07-13	0.0003392918	Africa
Africa|hCoV-19/Gambia/NPHL-3055/2020|EPI ISL 561310|B.1.5.12|Gambia|2020-07-17	Africa|hCoV-19/South Africa/KRISP-K000574/2020|EPI ISL 509230|B.1.5.19|South Africa|2020-07-13	0.0003360655	Africa
Africa|hCoV-19/Gambia/NPHL-3062/2020|EPI ISL 561311|B.1.5.12|Gambia|2020	Africa|hCoV-19/South Africa/KRISP-K000574/2020|EPI ISL 509230|B.1.5.19|South Africa|2020-07-13	0.0003392918	Africa
Africa|hCoV-19/Gambia/NPHL-3079/2020|EPI ISL 561312|B.1.5.12|Gambia|2020-07-27	Africa|hCoV-19/South Africa/KRISP-K000574/2020|EPI ISL 509230|B.1.5.19|South Africa|2020-07-13	0.0003420768	Africa
Africa|hCoV-19/Gambia/NPHL-3206/2020|EPI ISL 561313|B.1.1.293|Gambia|2020	Africa|hCoV-19/South Africa/KRISP-K000574/2020|EPI ISL 509230|B.1.5.19|South Africa|2020-07-13	0.0004705946	Africa
Africa|hCoV-19/Gambia/NPHL-3254/2020|EPI ISL 561315|B.1.5.12|Gambia|2020-07-28	Africa|hCoV-19/South Africa/KRISP-K000574/2020|EPI ISL 509230|B.1.5.19|South Africa|2020-07-13	0.0003387977	Africa
Africa|hCoV-19/Gambia/NPHL-3281/2020|EPI ISL 561316|B.1.1|Gambia|2020-07-28	Africa|hCoV-19/South Africa/KRISP-K000574/2020|EPI ISL 509230|B.1.5.19|South Africa|2020-07-13	0.0004874326	Africa
Africa|hCoV-19/Gambia/NPHL-483B/2020|EPI ISL 561318|B.1.1|Gambia|2020	Africa|hCoV-19/South Africa/KRISP-K000574/2020|EPI ISL 509230|B.1.5.19|South Africa|2020-07-13	0.0004876330	Africa
Africa|hCoV-19/Gambia/NPHL-704/2020|EPI ISL 561320|B.1.1.293|Gambia|2020	Africa|hCoV-19/South Africa/KRISP-K000574/2020|EPI ISL 509230|B.1.5.19|South Africa|2020-07-13	0.0006207216	Africa
Africa|hCoV-19/Gambia/NPHL-737/2020|EPI ISL 561323|B.1.1.293|Gambia|2020	Africa|hCoV-19/South Africa/KRISP-K000574/2020|EPI ISL 509230|B.1.5.19|South Africa|2020-07-13	0.0003446750	Africa
Africa|hCoV-19/Gambia/NPHL-748/2020|EPI ISL 561324|B.1.1|Gambia|2020	Africa|hCoV-19/South Africa/KRISP-K000574/2020|EPI ISL 509230|B.1.5.19|South Africa|2020-07-13	0.0004033547	Africa
Africa|hCoV-19/Gambia/NPHL-758/2020|EPI ISL 561326|B.1.1.293|Gambia|2020	Africa|hCoV-19/South Africa/KRISP-K000574/2020|EPI ISL 509230|B.1.5.19|South Africa|2020-07-13	0.0002410357	Africa
Africa|hCoV-19/Gambia/NPHL-760/2020|EPI ISL 561327|B.1.5|Gambia|2020	Africa|hCoV-19/South Africa/KRISP-K000574/2020|EPI ISL 509230|B.1.5.19|South Africa|2020-07-13	0.0001692766	Africa
Africa|hCoV-19/Gambia/NPHL-790/2020|EPI ISL 561329|B.1.5|Gambia|2020	Africa|hCoV-19/South Africa/KRISP-K000574/2020|EPI ISL 509230|B.1.5.19|South Africa|2020-07-13	0.0001365263	Africa
Africa|hCoV-19/Gambia/NPHL-923/2020|EPI ISL 561330|B.1.5.12|Gambia|2020	Africa|hCoV-19/South Africa/KRISP-K000574/2020|EPI ISL 509230|B.1.5.19|South Africa|2020-07-13	0.0002352214	Africa
Africa|hCoV-19/Gambia/NPHL-930/2020|EPI ISL 561331|B.1.5|Gambia|2020	Africa|hCoV-19/South Africa/KRISP-K000574/2020|EPI ISL 509230|B.1.5.19|South Africa|2020-07-13	0.0001706631	Africa
Africa|hCoV-19/Gambia/NPHL-941/2020|EPI ISL 561332|B.1.5.12|Gambia|2020	Africa|hCoV-19/South Africa/KRISP-K000574/2020|EPI ISL 509230|B.1.5.19|South Africa|2020-07-13	0.0002688236	Africa
Africa|hCoV-19/Gambia/NPHL-956/2020|EPI ISL 561334|B.1.5.12|Gambia|2020	Africa|hCoV-19/South Africa/KRISP-K000574/2020|EPI ISL 509230|B.1.5.19|South Africa|2020-07-13	0.0002730378	Africa
Africa|hCoV-19/Ghana/1651 S3/2020|EPI ISL 422387|A.11|Ghana|2020-03-25	Africa|hCoV-19/South Africa/KRISP-K000574/2020|EPI ISL 509230|B.1.5.19|South Africa|2020-07-13	0.0004544387	Africa
Africa|hCoV-19/Ghana/1659 S14/2020|EPI ISL 422405|B.1.220|Ghana|2020-03-25	Africa|hCoV-19/South Africa/KRISP-K000574/2020|EPI ISL 509230|B.1.5.19|South Africa|2020-07-13	0.0001750600	Africa
Africa|hCoV-19/Ghana/2230 S4/2020|EPI ISL 422390|B.40|Ghana|2020-03-25	Africa|hCoV-19/South Africa/KRISP-K000574/2020|EPI ISL 509230|B.1.5.19|South Africa|2020-07-13	0.0004080819	Africa
Africa|hCoV-19/Ghana/2333 S5/2020|EPI ISL 422394|B.1.3|Ghana|2020-03-27	Africa|hCoV-19/South Africa/KRISP-K000574/2020|EPI ISL 509230|B.1.5.19|South Africa|2020-07-13	0.0003083522	Africa
Africa|hCoV-19/Ghana/2573 S27/2020|EPI ISL 515082|A|Ghana|2020-03-29	Africa|hCoV-19/South Africa/KRISP-K000574/2020|EPI ISL 509230|B.1.5.19|South Africa|2020-07-13	0.0006088730	Africa
Africa|hCoV-19/Ghana/2666 S32/2020|EPI ISL 515083|A|Ghana|2020-03-27	Africa|hCoV-19/South Africa/KRISP-K000574/2020|EPI ISL 509230|B.1.5.19|South Africa|2020-07-13	0.0001370783	Africa
Africa|hCoV-19/Ghana/2709 S25/2020|EPI ISL 515084|B.1|Ghana|2020-03-28	Africa|hCoV-19/South Africa/KRISP-K000574/2020|EPI ISL 509230|B.1.5.19|South Africa|2020-07-13	0.0002691002	Africa
Africa|hCoV-19/Ghana/2828 S6/2020|EPI ISL 422397|A.11|Ghana|2020-03-29	Africa|hCoV-19/South Africa/KRISP-K000574/2020|EPI ISL 509230|B.1.5.19|South Africa|2020-07-13	0.0006133181	Africa
Africa|hCoV-19/Ghana/2852 S30/2020|EPI ISL 515085|B.6|Ghana|2020-03-28	Africa|hCoV-19/South Africa/KRISP-K000574/2020|EPI ISL 509230|B.1.5.19|South Africa|2020-07-13	0.0002394153	Africa
Africa|hCoV-19/Ghana/2914 S8/2020|EPI ISL 422399|B.1.1|Ghana|2020-03-30	Africa|hCoV-19/South Africa/KRISP-K000574/2020|EPI ISL 509230|B.1.5.19|South Africa|2020-07-13	0.0002774150	Africa
Africa|hCoV-19/Ghana/34927 S20/2020|EPI ISL 515086|A.11|Ghana|2020-05-23	Africa|hCoV-19/South Africa/KRISP-K000574/2020|EPI ISL 509230|B.1.5.19|South Africa|2020-07-13	0.0005091072	Africa
Africa|hCoV-19/Ghana/34928 S21/2020|EPI ISL 515087|A.11|Ghana|2020-05-23	Africa|hCoV-19/South Africa/KRISP-K000574/2020|EPI ISL 509230|B.1.5.19|South Africa|2020-07-13	0.0006129715	Africa
Africa|hCoV-19/Ghana/34980 S22/2020|EPI ISL 515088|B.1.1|Ghana|2020-05-23	Africa|hCoV-19/South Africa/KRISP-K000574/2020|EPI ISL 509230|B.1.5.19|South Africa|2020-07-13	0.0002772257	Africa
Africa|hCoV-19/Ghana/34983 S40/2020|EPI ISL 515089|B.1.1|Ghana|2020-05-23	Africa|hCoV-19/South Africa/KRISP-K000574/2020|EPI ISL 509230|B.1.5.19|South Africa|2020-07-13	0.0003412844	Africa
Africa|hCoV-19/Ghana/35012 S17/2020|EPI ISL 515090|B.1.1|Ghana|2020-05-23	Africa|hCoV-19/South Africa/KRISP-K000574/2020|EPI ISL 509230|B.1.5.19|South Africa|2020-07-13	0.0003361007	Africa
Africa|hCoV-19/Ghana/35019 S18/2020|EPI ISL 515091|B.1.1|Ghana|2020-05-23	Africa|hCoV-19/South Africa/KRISP-K000574/2020|EPI ISL 509230|B.1.5.19|South Africa|2020-07-13	0.0002406911	Africa
Africa|hCoV-19/Ghana/35183 S24/2020|EPI ISL 515092|A|Ghana|2020-05-24	Africa|hCoV-19/South Africa/KRISP-K000574/2020|EPI ISL 509230|B.1.5.19|South Africa|2020-07-13	0.0001043087	Africa
Africa|hCoV-19/Ghana/35280 S41/2020|EPI ISL 515093|A|Ghana|2020-05-24	Africa|hCoV-19/South Africa/KRISP-K000574/2020|EPI ISL 509230|B.1.5.19|South Africa|2020-07-13	0.0005167297	Africa
Africa|hCoV-19/Ghana/35394 S49/2020|EPI ISL 515094|B.1.1.307|Ghana|2020-05-24	Africa|hCoV-19/South Africa/KRISP-K000574/2020|EPI ISL 509230|B.1.5.19|South Africa|2020-07-13	0.0002756716	Africa
Africa|hCoV-19/Ghana/35466 S19/2020|EPI ISL 515095|B.1.1|Ghana|2020-05-24	Africa|hCoV-19/South Africa/KRISP-K000574/2020|EPI ISL 509230|B.1.5.19|South Africa|2020-07-13	0.0003070522	Africa
Africa|hCoV-19/Ghana/35563 S37/2020|EPI ISL 515096|A.11|Ghana|2020-05-24	Africa|hCoV-19/South Africa/KRISP-K000574/2020|EPI ISL 509230|B.1.5.19|South Africa|2020-07-13	0.0006386796	Africa
Africa|hCoV-19/Ghana/36523 S23/2020|EPI ISL 515097|A|Ghana|2020-05-27	Africa|hCoV-19/South Africa/KRISP-K000574/2020|EPI ISL 509230|B.1.5.19|South Africa|2020-07-13	0.0001369282	Africa
Africa|hCoV-19/Ghana/81216 S36/2020|EPI ISL 515098|A|Ghana|2020-05-20	Africa|hCoV-19/South Africa/KRISP-K000574/2020|EPI ISL 509230|B.1.5.19|South Africa|2020-07-13	0.0006084880	Africa
Africa|hCoV-19/Ghana/81219 S34/2020|EPI ISL 515099|B.1.1|Ghana|2020-05-20	Africa|hCoV-19/South Africa/KRISP-K000574/2020|EPI ISL 509230|B.1.5.19|South Africa|2020-07-13	0.0002389415	Africa
Africa|hCoV-19/Ghana/82879 S48/2020|EPI ISL 515100|B.1|Ghana|2020-05-20	Africa|hCoV-19/South Africa/KRISP-K000574/2020|EPI ISL 509230|B.1.5.19|South Africa|2020-07-13	0.0003381952	Africa
Africa|hCoV-19/Ghana/83637 S29/2020|EPI ISL 515101|B.1.1|Ghana|2020-05-22	Africa|hCoV-19/South Africa/KRISP-K000574/2020|EPI ISL 509230|B.1.5.19|South Africa|2020-07-13	0.0002700466	Africa
Africa|hCoV-19/Ghana/84049 S31/2020|EPI ISL 515102|B.1|Ghana|2020-05-25	Africa|hCoV-19/South Africa/KRISP-K000574/2020|EPI ISL 509230|B.1.5.19|South Africa|2020-07-13	0.0003705387	Africa
Africa|hCoV-19/Ghana/84162 S45/2020|EPI ISL 515103|A|Ghana|2020-04-25	Africa|hCoV-19/South Africa/KRISP-K000574/2020|EPI ISL 509230|B.1.5.19|South Africa|2020-07-13	0.0004822826	Africa
Africa|hCoV-19/Ghana/84182 S43/2020|EPI ISL 515104|B.1.1|Ghana|2020-05-25	Africa|hCoV-19/South Africa/KRISP-K000574/2020|EPI ISL 509230|B.1.5.19|South Africa|2020-07-13	0.0003753972	Africa
Africa|hCoV-19/Ghana/84210 S44/2020|EPI ISL 515105|A|Ghana|2020-05-24	Africa|hCoV-19/South Africa/KRISP-K000574/2020|EPI ISL 509230|B.1.5.19|South Africa|2020-07-13	0.0005433537	Africa
Africa|hCoV-19/Ghana/84218 S47/2020|EPI ISL 515106|A|Ghana|2020-05-25	Africa|hCoV-19/South Africa/KRISP-K000574/2020|EPI ISL 509230|B.1.5.19|South Africa|2020-07-13	0.0006206573	Africa
Africa|hCoV-19/Ghana/84260 S28/2020|EPI ISL 515107|A|Ghana|2020-05-25	Africa|hCoV-19/South Africa/KRISP-K000574/2020|EPI ISL 509230|B.1.5.19|South Africa|2020-07-13	0.0005088085	Africa
Africa|hCoV-19/Ghana/84279 S42/2020|EPI ISL 515108|B.1|Ghana|2020-05-25	Africa|hCoV-19/South Africa/KRISP-K000574/2020|EPI ISL 509230|B.1.5.19|South Africa|2020-07-13	0.0003729756	Africa
Africa|hCoV-19/Ghana/84301 S35/2020|EPI ISL 515109|A.11|Ghana|2020-05-24	Africa|hCoV-19/South Africa/KRISP-K000574/2020|EPI ISL 509230|B.1.5.19|South Africa|2020-07-13	0.0004912604	Africa
Africa|hCoV-19/Ghana/84430 S51/2020|EPI ISL 515110|B.1.1.307|Ghana|2020-05-25	Africa|hCoV-19/South Africa/KRISP-K000574/2020|EPI ISL 509230|B.1.5.19|South Africa|2020-07-13	0.0002706641	Africa
Africa|hCoV-19/Ghana/84438 S50/2020|EPI ISL 515111|A|Ghana|2020-05-24	Africa|hCoV-19/South Africa/KRISP-K000574/2020|EPI ISL 509230|B.1.5.19|South Africa|2020-07-13	0.0005069175	Africa
Africa|hCoV-19/Ghana/84484 S16/2020|EPI ISL 515112|B.1.1|Ghana|2020-05-25	Africa|hCoV-19/South Africa/KRISP-K000574/2020|EPI ISL 509230|B.1.5.19|South Africa|2020-07-13	0.0003447225	Africa
Africa|hCoV-19/Ghana/KATH23/2020|EPI ISL 515181|A.11|Ghana|2020-03-22	Africa|hCoV-19/South Africa/KRISP-K000574/2020|EPI ISL 509230|B.1.5.19|South Africa|2020-07-13	0.0004705900	Africa
Africa|hCoV-19/Ghana/TTH10/2020|EPI ISL 515182|A|Ghana|2020-03-27	Africa|hCoV-19/South Africa/KRISP-K000574/2020|EPI ISL 509230|B.1.5.19|South Africa|2020-07-13	0.0004369236	Africa
Africa|hCoV-19/Ghana/TTH11/2020|EPI ISL 515183|A|Ghana|2020-03-27	Africa|hCoV-19/South Africa/KRISP-K000574/2020|EPI ISL 509230|B.1.5.19|South Africa|2020-07-13	0.0004383671	Africa
Africa|hCoV-19/Ghana/TTH6/2020|EPI ISL 515248|A|Ghana|2020-03-27	Africa|hCoV-19/South Africa/KRISP-K000574/2020|EPI ISL 509230|B.1.5.19|South Africa|2020-07-13	0.0004587727	Africa
Africa|hCoV-19/Kenya/C1092/2020|EPI ISL 457849|B.1.5|Kenya|2020-04-18	Africa|hCoV-19/South Africa/KRISP-K000574/2020|EPI ISL 509230|B.1.5.19|South Africa|2020-07-13	0.0001399090	Africa
Africa|hCoV-19/Kenya/C1102/2020|EPI ISL 568708|B.1.5|Kenya|2020-04-19	Africa|hCoV-19/South Africa/KRISP-K000574/2020|EPI ISL 509230|B.1.5.19|South Africa|2020-07-13	0.0002055502	Africa
Africa|hCoV-19/Kenya/C1162/2020|EPI ISL 457850|B.1.5|Kenya|2020-04-19	Africa|hCoV-19/South Africa/KRISP-K000574/2020|EPI ISL 509230|B.1.5.19|South Africa|2020-07-13	0.0001384397	Africa
Africa|hCoV-19/Kenya/C1216/2020|EPI ISL 457854|B.1.5|Kenya|2020-04-19	Africa|hCoV-19/South Africa/KRISP-K000574/2020|EPI ISL 509230|B.1.5.19|South Africa|2020-07-13	0.0001680125	Africa
Africa|hCoV-19/Kenya/C1292/2020|EPI ISL 457856|B|Kenya|2020-04-20	Africa|hCoV-19/South Africa/KRISP-K000574/2020|EPI ISL 509230|B.1.5.19|South Africa|2020-07-13	0.0001713649	Africa
Africa|hCoV-19/Kenya/C1357/2020|EPI ISL 457858|B.1.5|Kenya|2020-04-20	Africa|hCoV-19/South Africa/KRISP-K000574/2020|EPI ISL 509230|B.1.5.19|South Africa|2020-07-13	0.0001053450	Africa
Africa|hCoV-19/Kenya/C1422/2020|EPI ISL 457861|B.1|Kenya|2020-04-20	Africa|hCoV-19/South Africa/KRISP-K000574/2020|EPI ISL 509230|B.1.5.19|South Africa|2020-07-13	0.0001411121	Africa
Africa|hCoV-19/Kenya/C1499/2020|EPI ISL 457863|B.1.5|Kenya|2020-04-20	Africa|hCoV-19/South Africa/KRISP-K000574/2020|EPI ISL 509230|B.1.5.19|South Africa|2020-07-13	0.0001713495	Africa
Africa|hCoV-19/Kenya/C1646/2020|EPI ISL 457865|B.1.5|Kenya|2020-04-21	Africa|hCoV-19/South Africa/KRISP-K000574/2020|EPI ISL 509230|B.1.5.19|South Africa|2020-07-13	0.0001065685	Africa
Africa|hCoV-19/Kenya/C1739/2020|EPI ISL 457866|B|Kenya|2020-04-22	Africa|hCoV-19/South Africa/KRISP-K000574/2020|EPI ISL 509230|B.1.5.19|South Africa|2020-07-13	0.0001407036	Africa
Africa|hCoV-19/Kenya/C1751/2020|EPI ISL 457867|B.1.5|Kenya|2020-04-22	Africa|hCoV-19/South Africa/KRISP-K000574/2020|EPI ISL 509230|B.1.5.19|South Africa|2020-07-13	0.0001343982	Africa
Africa|hCoV-19/Kenya/C21582/2020|EPI ISL 568872|B.1|Kenya|2020-06-22	Africa|hCoV-19/South Africa/KRISP-K000574/2020|EPI ISL 509230|B.1.5.19|South Africa|2020-07-13	0.0004033141	Africa
Africa|hCoV-19/Kenya/C22/2020|EPI ISL 457845|B.1.5|Kenya|2020-03-17	Africa|hCoV-19/South Africa/KRISP-K000574/2020|EPI ISL 509230|B.1.5.19|South Africa|2020-07-13	0.0001054699	Africa
Africa|hCoV-19/Kenya/C2439/2020|EPI ISL 457877|B.1.5|Kenya|2020-04-24	Africa|hCoV-19/South Africa/KRISP-K000574/2020|EPI ISL 509230|B.1.5.19|South Africa|2020-07-13	0.0002036559	Africa
Africa|hCoV-19/Kenya/C2449/2020|EPI ISL 457878|B.1.5|Kenya|2020-04-24	Africa|hCoV-19/South Africa/KRISP-K000574/2020|EPI ISL 509230|B.1.5.19|South Africa|2020-07-13	0.0002084979	Africa
Africa|hCoV-19/Kenya/C2469/2020|EPI ISL 457879|B.1.5|Kenya|2020-04-24	Africa|hCoV-19/South Africa/KRISP-K000574/2020|EPI ISL 509230|B.1.5.19|South Africa|2020-07-13	0.0001363913	Africa
Africa|hCoV-19/Kenya/C253/2020|EPI ISL 457868|B.1|Kenya|2020-04-03	Africa|hCoV-19/South Africa/KRISP-K000574/2020|EPI ISL 509230|B.1.5.19|South Africa|2020-07-13	0.0001680085	Africa
Africa|hCoV-19/Kenya/C256/2020|EPI ISL 568697|B.1.5|Kenya|2020-04-04	Africa|hCoV-19/South Africa/KRISP-K000574/2020|EPI ISL 509230|B.1.5.19|South Africa|2020-07-13	0.0001745449	Africa
Africa|hCoV-19/Kenya/C2582/2020|EPI ISL 457883|B.1.5|Kenya|2020-04-25	Africa|hCoV-19/South Africa/KRISP-K000574/2020|EPI ISL 509230|B.1.5.19|South Africa|2020-07-13	0.0001729413	Africa
Africa|hCoV-19/Kenya/C2685/2020|EPI ISL 457884|B.1.5|Kenya|2020-04-25	Africa|hCoV-19/South Africa/KRISP-K000574/2020|EPI ISL 509230|B.1.5.19|South Africa|2020-07-13	0.0001683042	Africa
Africa|hCoV-19/Kenya/C2777/2020|EPI ISL 457887|B.1|Kenya|2020-04-26	Africa|hCoV-19/South Africa/KRISP-K000574/2020|EPI ISL 509230|B.1.5.19|South Africa|2020-07-13	0.0001065647	Africa
Africa|hCoV-19/Kenya/C2826/2020|EPI ISL 457891|B.1.5|Kenya|2020-04-27	Africa|hCoV-19/South Africa/KRISP-K000574/2020|EPI ISL 509230|B.1.5.19|South Africa|2020-07-13	0.0001357527	Africa
Africa|hCoV-19/Kenya/C2847/2020|EPI ISL 457892|B.1.5|Kenya|2020-04-27	Africa|hCoV-19/South Africa/KRISP-K000574/2020|EPI ISL 509230|B.1.5.19|South Africa|2020-07-13	0.0001053562	Africa
Africa|hCoV-19/Kenya/C293/2020|EPI ISL 457871|A|Kenya|2020-04-04	Africa|hCoV-19/South Africa/KRISP-K000574/2020|EPI ISL 509230|B.1.5.19|South Africa|2020-07-13	0.0004181429	Africa
Africa|hCoV-19/Kenya/C310/2020|EPI ISL 457874|B.4|Kenya|2020-04-04	Africa|hCoV-19/South Africa/KRISP-K000574/2020|EPI ISL 509230|B.1.5.19|South Africa|2020-07-13	0.0006167975	Africa
Africa|hCoV-19/Kenya/C3129/2020|EPI ISL 457897|B.1.5|Kenya|2020-04-28	Africa|hCoV-19/South Africa/KRISP-K000574/2020|EPI ISL 509230|B.1.5.19|South Africa|2020-07-13	0.0001688960	Africa
Africa|hCoV-19/Kenya/C314/2020|EPI ISL 457875|A|Kenya|2020-04-04	Africa|hCoV-19/South Africa/KRISP-K000574/2020|EPI ISL 509230|B.1.5.19|South Africa|2020-07-13	0.0005041749	Africa
Africa|hCoV-19/Kenya/C316/2020|EPI ISL 457876|B.4|Kenya|2020-04-04	Africa|hCoV-19/South Africa/KRISP-K000574/2020|EPI ISL 509230|B.1.5.19|South Africa|2020-07-13	0.0005878826	Africa
Africa|hCoV-19/Kenya/C3194/2020|EPI ISL 457901|B.1.5|Kenya|2020-04-28	Africa|hCoV-19/South Africa/KRISP-K000574/2020|EPI ISL 509230|B.1.5.19|South Africa|2020-07-13	0.0002075337	Africa
Africa|hCoV-19/Kenya/C3205/2020|EPI ISL 457902|B.1.5|Kenya|2020-04-28	Africa|hCoV-19/South Africa/KRISP-K000574/2020|EPI ISL 509230|B.1.5.19|South Africa|2020-07-13	0.0001371958	Africa
Africa|hCoV-19/Kenya/C3208/2020|EPI ISL 457903|B.1.5|Kenya|2020-04-28	Africa|hCoV-19/South Africa/KRISP-K000574/2020|EPI ISL 509230|B.1.5.19|South Africa|2020-07-13	0.0001401123	Africa
Africa|hCoV-19/Kenya/C3381/2020|EPI ISL 568714|B.1.5|Kenya|2020-04-30	Africa|hCoV-19/South Africa/KRISP-K000574/2020|EPI ISL 509230|B.1.5.19|South Africa|2020-07-13	0.0001696942	Africa
Africa|hCoV-19/Kenya/C3427/2020|EPI ISL 457906|B.1.5|Kenya|2020-04-29	Africa|hCoV-19/South Africa/KRISP-K000574/2020|EPI ISL 509230|B.1.5.19|South Africa|2020-07-13	0.0001695326	Africa
Africa|hCoV-19/Kenya/C3457/2020|EPI ISL 568715|B.1|Kenya|2020-04-30	Africa|hCoV-19/South Africa/KRISP-K000574/2020|EPI ISL 509230|B.1.5.19|South Africa|2020-07-13	0.0002423205	Africa
Africa|hCoV-19/Kenya/C3739/2020|EPI ISL 568717|B.1.5|Kenya|2020-05-04	Africa|hCoV-19/South Africa/KRISP-K000574/2020|EPI ISL 509230|B.1.5.19|South Africa|2020-07-13	0.0001357527	Africa
Africa|hCoV-19/Kenya/C389/2020|EPI ISL 568698|B.1.5|Kenya|2020-04-07	Africa|hCoV-19/South Africa/KRISP-K000574/2020|EPI ISL 509230|B.1.5.19|South Africa|2020-07-13	0.0001369563	Africa
Africa|hCoV-19/Kenya/C3980/2020|EPI ISL 568719|B.1|Kenya|2020-05-05	Africa|hCoV-19/South Africa/KRISP-K000574/2020|EPI ISL 509230|B.1.5.19|South Africa|2020-07-13	0.0001708638	Africa
Africa|hCoV-19/Kenya/C4083/2020|EPI ISL 568721|B.1.5|Kenya|2020-05-05	Africa|hCoV-19/South Africa/KRISP-K000574/2020|EPI ISL 509230|B.1.5.19|South Africa|2020-07-13	0.0001753506	Africa
Africa|hCoV-19/Kenya/C4195/2020|EPI ISL 568723|B.1.5|Kenya|2020-06-05	Africa|hCoV-19/South Africa/KRISP-K000574/2020|EPI ISL 509230|B.1.5.19|South Africa|2020-07-13	0.0001357574	Africa
Africa|hCoV-19/Kenya/C4199/2020|EPI ISL 568724|B.1.5|Kenya|2020-05-06	Africa|hCoV-19/South Africa/KRISP-K000574/2020|EPI ISL 509230|B.1.5.19|South Africa|2020-07-13	0.0001714019	Africa
Africa|hCoV-19/Kenya/C4214/2020|EPI ISL 568725|B.1|Kenya|2020-06-05	Africa|hCoV-19/South Africa/KRISP-K000574/2020|EPI ISL 509230|B.1.5.19|South Africa|2020-07-13	0.0001680012	Africa
Africa|hCoV-19/Kenya/C4419/2020|EPI ISL 568727|B.1|Kenya|2020-05-07	Africa|hCoV-19/South Africa/KRISP-K000574/2020|EPI ISL 509230|B.1.5.19|South Africa|2020-07-13	0.0002354382	Africa
Africa|hCoV-19/Kenya/C4420/2020|EPI ISL 568728|B.1.5|Kenya|2020-05-07	Africa|hCoV-19/South Africa/KRISP-K000574/2020|EPI ISL 509230|B.1.5.19|South Africa|2020-07-13	0.0001729788	Africa
Africa|hCoV-19/Kenya/C4585/2020|EPI ISL 568730|B.1.5|Kenya|2020-05-08	Africa|hCoV-19/South Africa/KRISP-K000574/2020|EPI ISL 509230|B.1.5.19|South Africa|2020-07-13	0.0001697016	Africa
Africa|hCoV-19/Kenya/C460/2020|EPI ISL 457910|B.1.5|Kenya|2020-04-08	Africa|hCoV-19/South Africa/KRISP-K000574/2020|EPI ISL 509230|B.1.5.19|South Africa|2020-07-13	0.0001044092	Africa
Africa|hCoV-19/Kenya/C4691/2020|EPI ISL 568733|B.1.5|Kenya|2020-05-09	Africa|hCoV-19/South Africa/KRISP-K000574/2020|EPI ISL 509230|B.1.5.19|South Africa|2020-07-13	0.0001376158	Africa
Africa|hCoV-19/Kenya/C4710/2020|EPI ISL 568735|B.1.5|Kenya|2020-05-08	Africa|hCoV-19/South Africa/KRISP-K000574/2020|EPI ISL 509230|B.1.5.19|South Africa|2020-07-13	0.0002352294	Africa
Africa|hCoV-19/Kenya/C4717/2020|EPI ISL 568737|B.1.5|Kenya|2020-05-08	Africa|hCoV-19/South Africa/KRISP-K000574/2020|EPI ISL 509230|B.1.5.19|South Africa|2020-07-13	0.0001418877	Africa
Africa|hCoV-19/Kenya/C4872/2020|EPI ISL 568741|B.1.5|Kenya|2020-05-08	Africa|hCoV-19/South Africa/KRISP-K000574/2020|EPI ISL 509230|B.1.5.19|South Africa|2020-07-13	0.0001712944	Africa
Africa|hCoV-19/Kenya/C4895/2020|EPI ISL 568742|B.1.5|Kenya|2020-05-08	Africa|hCoV-19/South Africa/KRISP-K000574/2020|EPI ISL 509230|B.1.5.19|South Africa|2020-07-13	0.0002400278	Africa
Africa|hCoV-19/Kenya/C5008/2020|EPI ISL 568744|B.1|Kenya|2020-05-08	Africa|hCoV-19/South Africa/KRISP-K000574/2020|EPI ISL 509230|B.1.5.19|South Africa|2020-07-13	0.0001748317	Africa
Africa|hCoV-19/Kenya/C5011/2020|EPI ISL 568745|B.1.5|Kenya|2020-05-08	Africa|hCoV-19/South Africa/KRISP-K000574/2020|EPI ISL 509230|B.1.5.19|South Africa|2020-07-13	0.0002056702	Africa
Africa|hCoV-19/Kenya/C5119/2020|EPI ISL 568750|B.1|Kenya|2020-05-09	Africa|hCoV-19/South Africa/KRISP-K000574/2020|EPI ISL 509230|B.1.5.19|South Africa|2020-07-13	0.0001697133	Africa
Africa|hCoV-19/Kenya/C5177/2020|EPI ISL 568752|B.1.5|Kenya|2020-05-09	Africa|hCoV-19/South Africa/KRISP-K000574/2020|EPI ISL 509230|B.1.5.19|South Africa|2020-07-13	0.0001714219	Africa
Africa|hCoV-19/Kenya/C5178/2020|EPI ISL 568753|B.1.5|Kenya|2020-05-09	Africa|hCoV-19/South Africa/KRISP-K000574/2020|EPI ISL 509230|B.1.5.19|South Africa|2020-07-13	0.0001411666	Africa
Africa|hCoV-19/Kenya/C5246/2020|EPI ISL 568754|B.1.5|Kenya|2020-05-09	Africa|hCoV-19/South Africa/KRISP-K000574/2020|EPI ISL 509230|B.1.5.19|South Africa|2020-07-13	0.0001698883	Africa
Africa|hCoV-19/Kenya/C5288/2020|EPI ISL 568755|B.1.5|Kenya|2020-05-10	Africa|hCoV-19/South Africa/KRISP-K000574/2020|EPI ISL 509230|B.1.5.19|South Africa|2020-07-13	0.0002424784	Africa
Africa|hCoV-19/Kenya/C5289/2020|EPI ISL 568756|B.1.5|Kenya|2020-05-10	Africa|hCoV-19/South Africa/KRISP-K000574/2020|EPI ISL 509230|B.1.5.19|South Africa|2020-07-13	0.0001058727	Africa
Africa|hCoV-19/Kenya/C5328/2020|EPI ISL 568760|B.1.5|Kenya|2020-05-10	Africa|hCoV-19/South Africa/KRISP-K000574/2020|EPI ISL 509230|B.1.5.19|South Africa|2020-07-13	0.0001714527	Africa
Africa|hCoV-19/Kenya/C5335/2020|EPI ISL 568762|B.1.5|Kenya|2020-05-10	Africa|hCoV-19/South Africa/KRISP-K000574/2020|EPI ISL 509230|B.1.5.19|South Africa|2020-07-13	0.0001716001	Africa
Africa|hCoV-19/Kenya/C5384/2020|EPI ISL 568764|B.1.5|Kenya|2020-05-10	Africa|hCoV-19/South Africa/KRISP-K000574/2020|EPI ISL 509230|B.1.5.19|South Africa|2020-07-13	0.0002352214	Africa
Africa|hCoV-19/Kenya/C54/2020|EPI ISL 457847|B.1|Kenya|2020-03-24	Africa|hCoV-19/South Africa/KRISP-K000574/2020|EPI ISL 509230|B.1.5.19|South Africa|2020-07-13	0.0002054499	Africa
Africa|hCoV-19/Kenya/C544/2020|EPI ISL 457911|B.1.5|Kenya|2020-04-10	Africa|hCoV-19/South Africa/KRISP-K000574/2020|EPI ISL 509230|B.1.5.19|South Africa|2020-07-13	0.0001044129	Africa
Africa|hCoV-19/Kenya/C5442/2020|EPI ISL 568767|B.1.5|Kenya|2020-05-10	Africa|hCoV-19/South Africa/KRISP-K000574/2020|EPI ISL 509230|B.1.5.19|South Africa|2020-07-13	0.0002036560	Africa
Africa|hCoV-19/Kenya/C569/2020|EPI ISL 568700|B.1|Kenya|2020-04-12	Africa|hCoV-19/South Africa/KRISP-K000574/2020|EPI ISL 509230|B.1.5.19|South Africa|2020-07-13	0.0001397857	Africa
Africa|hCoV-19/Kenya/C5695/2020|EPI ISL 568770|B.1.5|Kenya|2020-05-11	Africa|hCoV-19/South Africa/KRISP-K000574/2020|EPI ISL 509230|B.1.5.19|South Africa|2020-07-13	0.0002376082	Africa
Africa|hCoV-19/Kenya/C5701/2020|EPI ISL 568772|B.1|Kenya|2020-05-11	Africa|hCoV-19/South Africa/KRISP-K000574/2020|EPI ISL 509230|B.1.5.19|South Africa|2020-07-13	0.0001697059	Africa
Africa|hCoV-19/Kenya/C571/2020|EPI ISL 568702|A|Kenya|2020-04-12	Africa|hCoV-19/South Africa/KRISP-K000574/2020|EPI ISL 509230|B.1.5.19|South Africa|2020-07-13	0.0004705426	Africa
Africa|hCoV-19/Kenya/C5767/2020|EPI ISL 568773|B.1.5|Kenya|2020-05-11	Africa|hCoV-19/South Africa/KRISP-K000574/2020|EPI ISL 509230|B.1.5.19|South Africa|2020-07-13	0.0002446404	Africa
Africa|hCoV-19/Kenya/C5811/2020|EPI ISL 568775|B.1.5|Kenya|2020-05-11	Africa|hCoV-19/South Africa/KRISP-K000574/2020|EPI ISL 509230|B.1.5.19|South Africa|2020-07-13	0.0001697057	Africa
Africa|hCoV-19/Kenya/C5813/2020|EPI ISL 568776|B.1|Kenya|2020-05-11	Africa|hCoV-19/South Africa/KRISP-K000574/2020|EPI ISL 509230|B.1.5.19|South Africa|2020-07-13	0.0001714219	Africa
Africa|hCoV-19/Kenya/C5835/2020|EPI ISL 568777|B.1.5|Kenya|2020-05-12	Africa|hCoV-19/South Africa/KRISP-K000574/2020|EPI ISL 509230|B.1.5.19|South Africa|2020-07-13	0.0002055718	Africa
Africa|hCoV-19/Kenya/C587/2020|EPI ISL 457912|B.1.5|Kenya|2020-04-11	Africa|hCoV-19/South Africa/KRISP-K000574/2020|EPI ISL 509230|B.1.5.19|South Africa|2020-07-13	0.0001739700	Africa
Africa|hCoV-19/Kenya/C589/2020|EPI ISL 457913|B.1.5|Kenya|2020-04-11	Africa|hCoV-19/South Africa/KRISP-K000574/2020|EPI ISL 509230|B.1.5.19|South Africa|2020-07-13	0.0001369656	Africa
Africa|hCoV-19/Kenya/C5902/2020|EPI ISL 568779|B.1.5|Kenya|2020-05-12	Africa|hCoV-19/South Africa/KRISP-K000574/2020|EPI ISL 509230|B.1.5.19|South Africa|2020-07-13	0.0001731311	Africa
Africa|hCoV-19/Kenya/C5911/2020|EPI ISL 568780|B.1.5|Kenya|2020-05-12	Africa|hCoV-19/South Africa/KRISP-K000574/2020|EPI ISL 509230|B.1.5.19|South Africa|2020-07-13	0.0001384636	Africa
Africa|hCoV-19/Kenya/C5914/2020|EPI ISL 568782|B.1.5|Kenya|2020-05-12	Africa|hCoV-19/South Africa/KRISP-K000574/2020|EPI ISL 509230|B.1.5.19|South Africa|2020-07-13	0.0002038497	Africa
Africa|hCoV-19/Kenya/C6186/2020|EPI ISL 568787|B.1.5|Kenya|2020-05-13	Africa|hCoV-19/South Africa/KRISP-K000574/2020|EPI ISL 509230|B.1.5.19|South Africa|2020-07-13	0.0002400392	Africa
Africa|hCoV-19/Kenya/C6255/2020|EPI ISL 568790|B.1.1.33|Kenya|2020-05-13	Africa|hCoV-19/South Africa/KRISP-K000574/2020|EPI ISL 509230|B.1.5.19|South Africa|2020-07-13	0.0004416713	Africa
Africa|hCoV-19/Kenya/C6298/2020|EPI ISL 568792|B.1|Kenya|2020-05-13	Africa|hCoV-19/South Africa/KRISP-K000574/2020|EPI ISL 509230|B.1.5.19|South Africa|2020-07-13	0.0001397598	Africa
Africa|hCoV-19/Kenya/C6369/2020|EPI ISL 568794|B.1|Kenya|2020-05-14	Africa|hCoV-19/South Africa/KRISP-K000574/2020|EPI ISL 509230|B.1.5.19|South Africa|2020-07-13	0.0002093653	Africa
Africa|hCoV-19/Kenya/C6380/2020|EPI ISL 568798|B.1.5|Kenya|2020-05-15	Africa|hCoV-19/South Africa/KRISP-K000574/2020|EPI ISL 509230|B.1.5.19|South Africa|2020-07-13	0.0001049103	Africa
Africa|hCoV-19/Kenya/C6384/2020|EPI ISL 568799|B.1|Kenya|2020-05-14	Africa|hCoV-19/South Africa/KRISP-K000574/2020|EPI ISL 509230|B.1.5.19|South Africa|2020-07-13	0.0001713589	Africa
Africa|hCoV-19/Kenya/C639/2020|EPI ISL 568703|B|Kenya|2020-04-14	Africa|hCoV-19/South Africa/KRISP-K000574/2020|EPI ISL 509230|B.1.5.19|South Africa|2020-07-13	0.0003491911	Africa
Africa|hCoV-19/Kenya/C6518/2020|EPI ISL 568803|B.1.5|Kenya|2020-05-14	Africa|hCoV-19/South Africa/KRISP-K000574/2020|EPI ISL 509230|B.1.5.19|South Africa|2020-07-13	0.0002459700	Africa
Africa|hCoV-19/Kenya/C6524/2020|EPI ISL 568805|A|Kenya|2020-05-14	Africa|hCoV-19/South Africa/KRISP-K000574/2020|EPI ISL 509230|B.1.5.19|South Africa|2020-07-13	0.0005174833	Africa
Africa|hCoV-19/Kenya/C656/2020|EPI ISL 457915|B.1.5|Kenya|2020-04-13	Africa|hCoV-19/South Africa/KRISP-K000574/2020|EPI ISL 509230|B.1.5.19|South Africa|2020-07-13	0.0002016238	Africa
Africa|hCoV-19/Kenya/C6564/2020|EPI ISL 568806|B.1.5|Kenya|2020-05-14	Africa|hCoV-19/South Africa/KRISP-K000574/2020|EPI ISL 509230|B.1.5.19|South Africa|2020-07-13	0.0002469616	Africa
Africa|hCoV-19/Kenya/C6878/2020|EPI ISL 568813|B.1.1|Kenya|2020-05-15	Africa|hCoV-19/South Africa/KRISP-K000574/2020|EPI ISL 509230|B.1.5.19|South Africa|2020-07-13	0.0002494907	Africa
Africa|hCoV-19/Kenya/C6914/2020|EPI ISL 568817|B.1|Kenya|2020-05-15	Africa|hCoV-19/South Africa/KRISP-K000574/2020|EPI ISL 509230|B.1.5.19|South Africa|2020-07-13	0.0002793965	Africa
Africa|hCoV-19/Kenya/C7081/2020|EPI ISL 568824|B.1.5|Kenya|2020-05-16	Africa|hCoV-19/South Africa/KRISP-K000574/2020|EPI ISL 509230|B.1.5.19|South Africa|2020-07-13	0.0001424397	Africa
Africa|hCoV-19/Kenya/C713/2020|EPI ISL 457920|B.1.5|Kenya|2020-04-14	Africa|hCoV-19/South Africa/KRISP-K000574/2020|EPI ISL 509230|B.1.5.19|South Africa|2020-07-13	0.0001680084	Africa
Africa|hCoV-19/Kenya/C7579/2020|EPI ISL 568842|A|Kenya|2020-05-16	Africa|hCoV-19/South Africa/KRISP-K000574/2020|EPI ISL 509230|B.1.5.19|South Africa|2020-07-13	0.0005188689	Africa
Africa|hCoV-19/Kenya/C7605/2020|EPI ISL 568847|A|Kenya|2020-05-16	Africa|hCoV-19/South Africa/KRISP-K000574/2020|EPI ISL 509230|B.1.5.19|South Africa|2020-07-13	0.0005090676	Africa
Africa|hCoV-19/Kenya/C787/2020|EPI ISL 457921|B.1.5|Kenya|2020-04-15	Africa|hCoV-19/South Africa/KRISP-K000574/2020|EPI ISL 509230|B.1.5.19|South Africa|2020-07-13	0.0001343983	Africa
Africa|hCoV-19/Kenya/C7949/2020|EPI ISL 568852|B.1|Kenya|2020-05-18	Africa|hCoV-19/South Africa/KRISP-K000574/2020|EPI ISL 509230|B.1.5.19|South Africa|2020-07-13	0.0002799501	Africa
Africa|hCoV-19/Kenya/C815/2020|EPI ISL 568706|B.1|Kenya|2020-04-16	Africa|hCoV-19/South Africa/KRISP-K000574/2020|EPI ISL 509230|B.1.5.19|South Africa|2020-07-13	0.0002095551	Africa
Africa|hCoV-19/Kenya/C8240/2020|EPI ISL 568855|B.1.5|Kenya|2020-05-19	Africa|hCoV-19/South Africa/KRISP-K000574/2020|EPI ISL 509230|B.1.5.19|South Africa|2020-07-13	0.0002108142	Africa
Africa|hCoV-19/Kenya/C926/2020|EPI ISL 457928|B.1.5|Kenya|2020-04-17	Africa|hCoV-19/South Africa/KRISP-K000574/2020|EPI ISL 509230|B.1.5.19|South Africa|2020-07-13	0.0001689964	Africa
Africa|hCoV-19/Kenya/D5/2020|EPI ISL 457999|B.1|Kenya|2020-05-22	Africa|hCoV-19/South Africa/KRISP-K000574/2020|EPI ISL 509230|B.1.5.19|South Africa|2020-07-13	0.0004130433	Africa
Africa|hCoV-19/Kenya/D6/2020|EPI ISL 458000|B.40|Kenya|2020-03-17	Africa|hCoV-19/South Africa/KRISP-K000574/2020|EPI ISL 509230|B.1.5.19|South Africa|2020-07-13	0.0005399545	Africa
Africa|hCoV-19/Kenya/NIC 059/2020|EPI ISL 457827|B.40|Kenya|2020-03	Africa|hCoV-19/South Africa/KRISP-K000574/2020|EPI ISL 509230|B.1.5.19|South Africa|2020-07-13	0.0004752638	Africa
Africa|hCoV-19/Kenya/NIC 084/2020|EPI ISL 457828|B|Kenya|2020-03	Africa|hCoV-19/South Africa/KRISP-K000574/2020|EPI ISL 509230|B.1.5.19|South Africa|2020-07-13	0.0004369325	Africa
Africa|hCoV-19/Kenya/NIC 087/2020|EPI ISL 457829|B.1.1.20|Kenya|2020-03	Africa|hCoV-19/South Africa/KRISP-K000574/2020|EPI ISL 509230|B.1.5.19|South Africa|2020-07-13	0.0002708997	Africa
Africa|hCoV-19/Kenya/NIC 089/2020|EPI ISL 457830|B.1.1.20|Kenya|2020-03	Africa|hCoV-19/South Africa/KRISP-K000574/2020|EPI ISL 509230|B.1.5.19|South Africa|2020-07-13	0.0002466087	Africa
Africa|hCoV-19/Kenya/NIC 168/2020|EPI ISL 457832|B.1.255|Kenya|2020-03	Africa|hCoV-19/South Africa/KRISP-K000574/2020|EPI ISL 509230|B.1.5.19|South Africa|2020-07-13	0.0001729891	Africa
Africa|hCoV-19/Kenya/NIC 187/2020|EPI ISL 457833|B.1.5|Kenya|2020-03-20	Africa|hCoV-19/South Africa/KRISP-K000574/2020|EPI ISL 509230|B.1.5.19|South Africa|2020-07-13	0.0001343951	Africa
Africa|hCoV-19/Kenya/NIC 196/2020|EPI ISL 457834|B.1.1|Kenya|2020-03-21	Africa|hCoV-19/South Africa/KRISP-K000574/2020|EPI ISL 509230|B.1.5.19|South Africa|2020-07-13	0.0002107509	Africa
Africa|hCoV-19/Kenya/NIC 248/2020|EPI ISL 457836|B.40|Kenya|2020-03-23	Africa|hCoV-19/South Africa/KRISP-K000574/2020|EPI ISL 509230|B.1.5.19|South Africa|2020-07-13	0.0003424869	Africa
Africa|hCoV-19/Kenya/NIC 266/2020|EPI ISL 457838|B.6|Kenya|2020-03-24	Africa|hCoV-19/South Africa/KRISP-K000574/2020|EPI ISL 509230|B.1.5.19|South Africa|2020-07-13	0.0005128348	Africa
Africa|hCoV-19/Kenya/NIC 492/2020|EPI ISL 457840|B.1.5|Kenya|2020-03	Africa|hCoV-19/South Africa/KRISP-K000574/2020|EPI ISL 509230|B.1.5.19|South Africa|2020-07-13	0.0001394627	Africa
Africa|hCoV-19/Kenya/NIC 512/2020|EPI ISL 457841|B.1.5|Kenya|2020-03	Africa|hCoV-19/South Africa/KRISP-K000574/2020|EPI ISL 509230|B.1.5.19|South Africa|2020-07-13	0.0001393607	Africa
Africa|hCoV-19/Kenya/NIC 569/2020|EPI ISL 457843|B.1.1|Kenya|2020-03-29	Africa|hCoV-19/South Africa/KRISP-K000574/2020|EPI ISL 509230|B.1.5.19|South Africa|2020-07-13	0.0002688516	Africa
Africa|hCoV-19/Kenya/NIC 593/2020|EPI ISL 457844|B.1.1.316|Kenya|2020-03-29	Africa|hCoV-19/South Africa/KRISP-K000574/2020|EPI ISL 509230|B.1.5.19|South Africa|2020-07-13	0.0002767079	Africa
Africa|hCoV-19/Kenya/S052/2020|EPI ISL 457932|B.4|Kenya|2020-03-14	Africa|hCoV-19/South Africa/KRISP-K000574/2020|EPI ISL 509230|B.1.5.19|South Africa|2020-07-13	0.0006209099	Africa
Africa|hCoV-19/Kenya/S109/2020|EPI ISL 457933|B.4|Kenya|2020-03-23	Africa|hCoV-19/South Africa/KRISP-K000574/2020|EPI ISL 509230|B.1.5.19|South Africa|2020-07-13	0.0005911815	Africa
Africa|hCoV-19/Kenya/S299/2020|EPI ISL 457934|B.1.1.1|Kenya|2020-03-29	Africa|hCoV-19/South Africa/KRISP-K000574/2020|EPI ISL 509230|B.1.5.19|South Africa|2020-07-13	0.0004109281	Africa
Africa|hCoV-19/Madagascar/IP-01650/2020|EPI ISL 508862|B.1|Madagascar|2020-03-20	Africa|hCoV-19/South Africa/KRISP-K000574/2020|EPI ISL 509230|B.1.5.19|South Africa|2020-07-13	0.0002352214	Africa
Africa|hCoV-19/Madagascar/IP-01861/2020|EPI ISL 508863|B.1|Madagascar|2020-03-22	Africa|hCoV-19/South Africa/KRISP-K000574/2020|EPI ISL 509230|B.1.5.19|South Africa|2020-07-13	0.0002352214	Africa
Africa|hCoV-19/Mali/M002593/2020|EPI ISL 487446|A|Mali|2020-04-06	Africa|hCoV-19/South Africa/KRISP-K000574/2020|EPI ISL 509230|B.1.5.19|South Africa|2020-07-13	0.0005041631	Africa
Africa|hCoV-19/Mali/M002615/2020|EPI ISL 487447|A|Mali|2020-04-06	Africa|hCoV-19/South Africa/KRISP-K000574/2020|EPI ISL 509230|B.1.5.19|South Africa|2020-07-13	0.0004705901	Africa
Africa|hCoV-19/Mali/M002616/2020|EPI ISL 487448|A|Mali|2020-04-06	Africa|hCoV-19/South Africa/KRISP-K000574/2020|EPI ISL 509230|B.1.5.19|South Africa|2020-07-13	0.0004377725	Africa
Africa|hCoV-19/Mali/M002618/2020|EPI ISL 487449|A|Mali|2020-04-06	Africa|hCoV-19/South Africa/KRISP-K000574/2020|EPI ISL 509230|B.1.5.19|South Africa|2020-07-13	0.0005041648	Africa
Africa|hCoV-19/Mali/M002644/2020|EPI ISL 487450|A|Mali|2020-04-08	Africa|hCoV-19/South Africa/KRISP-K000574/2020|EPI ISL 509230|B.1.5.19|South Africa|2020-07-13	0.0005378228	Africa
Africa|hCoV-19/Mali/M002659/2020|EPI ISL 487451|A|Mali|2020-04-09	Africa|hCoV-19/South Africa/KRISP-K000574/2020|EPI ISL 509230|B.1.5.19|South Africa|2020-07-13	0.0004705427	Africa
Africa|hCoV-19/Mali/M002663/2020|EPI ISL 487452|A|Mali|2020-04-09	Africa|hCoV-19/South Africa/KRISP-K000574/2020|EPI ISL 509230|B.1.5.19|South Africa|2020-07-13	0.0005714079	Africa
Africa|hCoV-19/Mali/M002667/2020|EPI ISL 487453|B.1|Mali|2020-04-10	Africa|hCoV-19/South Africa/KRISP-K000574/2020|EPI ISL 509230|B.1.5.19|South Africa|2020-07-13	0.0002352214	Africa
Africa|hCoV-19/Mali/M002672/2020|EPI ISL 487454|B|Mali|2020-04-10	Africa|hCoV-19/South Africa/KRISP-K000574/2020|EPI ISL 509230|B.1.5.19|South Africa|2020-07-13	0.0004034104	Africa
Africa|hCoV-19/Mali/M002673/2020|EPI ISL 487455|B.1|Mali|2020-04-10	Africa|hCoV-19/South Africa/KRISP-K000574/2020|EPI ISL 509230|B.1.5.19|South Africa|2020-07-13	0.0002352167	Africa
Africa|hCoV-19/Mali/M002675/2020|EPI ISL 487456|A|Mali|2020-04-10	Africa|hCoV-19/South Africa/KRISP-K000574/2020|EPI ISL 509230|B.1.5.19|South Africa|2020-07-13	0.0004705427	Africa
Africa|hCoV-19/Mali/M002698/2020|EPI ISL 487457|A|Mali|2020-04-12	Africa|hCoV-19/South Africa/KRISP-K000574/2020|EPI ISL 509230|B.1.5.19|South Africa|2020-07-13	0.0004374278	Africa
Africa|hCoV-19/Mali/M002700/2020|EPI ISL 487458|B.1|Mali|2020-04-12	Africa|hCoV-19/South Africa/KRISP-K000574/2020|EPI ISL 509230|B.1.5.19|South Africa|2020-07-13	0.0003711563	Africa
Africa|hCoV-19/Mali/M002703/2020|EPI ISL 487459|B.1|Mali|2020-04-12	Africa|hCoV-19/South Africa/KRISP-K000574/2020|EPI ISL 509230|B.1.5.19|South Africa|2020-07-13	0.0003024337	Africa
Africa|hCoV-19/Mali/M002704/2020|EPI ISL 487460|A|Mali|2020-04-12	Africa|hCoV-19/South Africa/KRISP-K000574/2020|EPI ISL 509230|B.1.5.19|South Africa|2020-07-13	0.0004032884	Africa
Africa|hCoV-19/Mali/M002707/2020|EPI ISL 487461|A|Mali|2020-04-12	Africa|hCoV-19/South Africa/KRISP-K000574/2020|EPI ISL 509230|B.1.5.19|South Africa|2020-07-13	0.0005714327	Africa
Africa|hCoV-19/Mali/M002758/2020|EPI ISL 487462|B.1|Mali|2020-04-13	Africa|hCoV-19/South Africa/KRISP-K000574/2020|EPI ISL 509230|B.1.5.19|South Africa|2020-07-13	0.0003360815	Africa
Africa|hCoV-19/Mali/M002823/2020|EPI ISL 487463|A|Mali|2020-04-14	Africa|hCoV-19/South Africa/KRISP-K000574/2020|EPI ISL 509230|B.1.5.19|South Africa|2020-07-13	0.0005041512	Africa
Africa|hCoV-19/Mali/M002824/2020|EPI ISL 487464|B.1.3|Mali|2020-04-14	Africa|hCoV-19/South Africa/KRISP-K000574/2020|EPI ISL 509230|B.1.5.19|South Africa|2020-07-13	0.0003360656	Africa
Africa|hCoV-19/Mali/M002826/2020|EPI ISL 487465|A|Mali|2020-04-14	Africa|hCoV-19/South Africa/KRISP-K000574/2020|EPI ISL 509230|B.1.5.19|South Africa|2020-07-13	0.0004369236	Africa
Africa|hCoV-19/Mali/M002830/2020|EPI ISL 487466|B.1.275|Mali|2020-04-14	Africa|hCoV-19/South Africa/KRISP-K000574/2020|EPI ISL 509230|B.1.5.19|South Africa|2020-07-13	0.0003024661	Africa
Africa|hCoV-19/Morocco/15N/2020|EPI ISL 458150|B.1.1|Morocco|2020-05-15	Africa|hCoV-19/South Africa/KRISP-K000574/2020|EPI ISL 509230|B.1.5.19|South Africa|2020-07-13	0.0005385066	Africa
Africa|hCoV-19/Morocco/6887/2020|EPI ISL 459965|B.1.1|Morocco|2020-03-03	Africa|hCoV-19/South Africa/KRISP-K000574/2020|EPI ISL 509230|B.1.5.19|South Africa|2020-07-13	0.0002352325	Africa
Africa|hCoV-19/Morocco/6888/2020|EPI ISL 459966|B.1.1|Morocco|2020-03-15	Africa|hCoV-19/South Africa/KRISP-K000574/2020|EPI ISL 509230|B.1.5.19|South Africa|2020-07-13	0.0003360748	Africa
Africa|hCoV-19/Morocco/6889/2020|EPI ISL 459967|B.1.5|Morocco|2020-03-15	Africa|hCoV-19/South Africa/KRISP-K000574/2020|EPI ISL 509230|B.1.5.19|South Africa|2020-07-13	0.0001356376	Africa
Africa|hCoV-19/Morocco/6890/2020|EPI ISL 459968|B.1.5|Morocco|2020-03-17	Africa|hCoV-19/South Africa/KRISP-K000574/2020|EPI ISL 509230|B.1.5.19|South Africa|2020-07-13	0.0002028799	Africa
Africa|hCoV-19/Morocco/6891/2020|EPI ISL 459969|B.1.255|Morocco|2020-03-20	Africa|hCoV-19/South Africa/KRISP-K000574/2020|EPI ISL 509230|B.1.5.19|South Africa|2020-07-13	0.0002037704	Africa
Africa|hCoV-19/Morocco/6892/2020|EPI ISL 459970|B.1.5|Morocco|2020-03-17	Africa|hCoV-19/South Africa/KRISP-K000574/2020|EPI ISL 509230|B.1.5.19|South Africa|2020-07-13	0.0002038860	Africa
Africa|hCoV-19/Morocco/6893/2020|EPI ISL 459971|B.1.153|Morocco|2020-03-18	Africa|hCoV-19/South Africa/KRISP-K000574/2020|EPI ISL 509230|B.1.5.19|South Africa|2020-07-13	0.0003748382	Africa
Africa|hCoV-19/Morocco/6894/2020|EPI ISL 459972|B.1|Morocco|2020-03-20	Africa|hCoV-19/South Africa/KRISP-K000574/2020|EPI ISL 509230|B.1.5.19|South Africa|2020-07-13	0.0003360657	Africa
Africa|hCoV-19/Morocco/6895/2020|EPI ISL 459973|B.1.1|Morocco|2020-03-20	Africa|hCoV-19/South Africa/KRISP-K000574/2020|EPI ISL 509230|B.1.5.19|South Africa|2020-07-13	0.0002688426	Africa
Africa|hCoV-19/Morocco/6897/2020|EPI ISL 459975|B.1.5|Morocco|2020-03-21	Africa|hCoV-19/South Africa/KRISP-K000574/2020|EPI ISL 509230|B.1.5.19|South Africa|2020-07-13	0.0001343996	Africa
Africa|hCoV-19/Morocco/6898/2020|EPI ISL 459976|B.1|Morocco|2020-03-16	Africa|hCoV-19/South Africa/KRISP-K000574/2020|EPI ISL 509230|B.1.5.19|South Africa|2020-07-13	0.0002688534	Africa
Africa|hCoV-19/Morocco/6899/2020|EPI ISL 459977|B.1.1|Morocco|2020-04-21	Africa|hCoV-19/South Africa/KRISP-K000574/2020|EPI ISL 509230|B.1.5.19|South Africa|2020-07-13	0.0002688543	Africa
Africa|hCoV-19/Morocco/6900/2020|EPI ISL 459978|B.1.1.247|Morocco|2020-04-20	Africa|hCoV-19/South Africa/KRISP-K000574/2020|EPI ISL 509230|B.1.5.19|South Africa|2020-07-13	0.0003697132	Africa
Africa|hCoV-19/Morocco/6901/2020|EPI ISL 459979|B.1|Morocco|2020-04-19	Africa|hCoV-19/South Africa/KRISP-K000574/2020|EPI ISL 509230|B.1.5.19|South Africa|2020-07-13	0.0002688299	Africa
Africa|hCoV-19/Morocco/6902/2020|EPI ISL 459980|B.1.1|Morocco|2020-04-19	Africa|hCoV-19/South Africa/KRISP-K000574/2020|EPI ISL 509230|B.1.5.19|South Africa|2020-07-13	0.0004033316	Africa
Africa|hCoV-19/Morocco/6903/2020|EPI ISL 459981|B.1|Morocco|2020-04-19	Africa|hCoV-19/South Africa/KRISP-K000574/2020|EPI ISL 509230|B.1.5.19|South Africa|2020-07-13	0.0004033126	Africa
Africa|hCoV-19/Morocco/6904/2020|EPI ISL 459982|B.1|Morocco|2020-04-18	Africa|hCoV-19/South Africa/KRISP-K000574/2020|EPI ISL 509230|B.1.5.19|South Africa|2020-07-13	0.0003696971	Africa
Africa|hCoV-19/Morocco/6905/2020|EPI ISL 459983|B.1.1|Morocco|2020-04-21	Africa|hCoV-19/South Africa/KRISP-K000574/2020|EPI ISL 509230|B.1.5.19|South Africa|2020-07-13	0.0003360961	Africa
Africa|hCoV-19/Morocco/6906/2020|EPI ISL 459984|B.1.1|Morocco|2020-04-06	Africa|hCoV-19/South Africa/KRISP-K000574/2020|EPI ISL 509230|B.1.5.19|South Africa|2020-07-13	0.0002352325	Africa
Africa|hCoV-19/Morocco/AZ183/2020|EPI ISL 476026|B.1.1|Morocco|2020-05-11	Africa|hCoV-19/South Africa/KRISP-K000574/2020|EPI ISL 509230|B.1.5.19|South Africa|2020-07-13	0.0004369705	Africa
Africa|hCoV-19/Morocco/CA24/2020|EPI ISL 476025|B.1.1|Morocco|2020-05-02	Africa|hCoV-19/South Africa/KRISP-K000574/2020|EPI ISL 509230|B.1.5.19|South Africa|2020-07-13	0.0005715267	Africa
Africa|hCoV-19/Morocco/HMIMV-Rabat102-03/2020|EPI ISL 471456|B.1|Morocco|2020-03-31	Africa|hCoV-19/South Africa/KRISP-K000574/2020|EPI ISL 509230|B.1.5.19|South Africa|2020-07-13	0.0003696958	Africa
Africa|hCoV-19/Morocco/HMIMV-Rabat1025-04/2020|EPI ISL 471457|B.1|Morocco|2020-04-13	Africa|hCoV-19/South Africa/KRISP-K000574/2020|EPI ISL 509230|B.1.5.19|South Africa|2020-07-13	0.0002352261	Africa
Africa|hCoV-19/Morocco/HMIMV-Rabat1429-04/2020|EPI ISL 471458|B.1|Morocco|2020-04-19	Africa|hCoV-19/South Africa/KRISP-K000574/2020|EPI ISL 509230|B.1.5.19|South Africa|2020-07-13	0.0003360803	Africa
Africa|hCoV-19/Morocco/HMIMV-Rabat1435-04/2020|EPI ISL 471459|B.1|Morocco|2020-04-19	Africa|hCoV-19/South Africa/KRISP-K000574/2020|EPI ISL 509230|B.1.5.19|South Africa|2020-07-13	0.0002016096	Africa
Africa|hCoV-19/Morocco/HMIMV-Rabat1462-04/2020|EPI ISL 471460|B.1|Morocco|2020-04-19	Africa|hCoV-19/South Africa/KRISP-K000574/2020|EPI ISL 509230|B.1.5.19|South Africa|2020-07-13	0.0003024530	Africa
Africa|hCoV-19/Morocco/OUA677-19/2020|EPI ISL 451400|B.1.5|Morocco|2020-04-23	Africa|hCoV-19/South Africa/KRISP-K000574/2020|EPI ISL 509230|B.1.5.19|South Africa|2020-07-13	0.0002688480	Africa
Africa|hCoV-19/Morocco/RA85/2020|EPI ISL 467299|B.1|Morocco|2020-05-21	Africa|hCoV-19/South Africa/KRISP-K000574/2020|EPI ISL 509230|B.1.5.19|South Africa|2020-07-13	0.0007397571	Africa
Africa|hCoV-19/Morocco/RMPS-01/2020|EPI ISL 469017|B.1|Morocco|2020-04-13	Africa|hCoV-19/South Africa/KRISP-K000574/2020|EPI ISL 509230|B.1.5.19|South Africa|2020-07-13	0.0002352214	Africa
Africa|hCoV-19/Morocco/RMPS-02/2020|EPI ISL 469049|B.1|Morocco|2020-03-30	Africa|hCoV-19/South Africa/KRISP-K000574/2020|EPI ISL 509230|B.1.5.19|South Africa|2020-07-13	0.0002352317	Africa
Africa|hCoV-19/Morocco/RMPS-03/2020|EPI ISL 469051|B.1|Morocco|2020-04-03	Africa|hCoV-19/South Africa/KRISP-K000574/2020|EPI ISL 509230|B.1.5.19|South Africa|2020-07-13	0.0003360656	Africa
Africa|hCoV-19/Morocco/RMPS-04/2020|EPI ISL 469052|B.1|Morocco|2020-03-30	Africa|hCoV-19/South Africa/KRISP-K000574/2020|EPI ISL 509230|B.1.5.19|South Africa|2020-07-13	0.0002352214	Africa
Africa|hCoV-19/Morocco/RMPS-05/2020|EPI ISL 469053|B.1|Morocco|2020-03-30	Africa|hCoV-19/South Africa/KRISP-K000574/2020|EPI ISL 509230|B.1.5.19|South Africa|2020-07-13	0.0002016143	Africa
Africa|hCoV-19/Morocco/RMPS-06/2020|EPI ISL 469054|B.1|Morocco|2020-04-01	Africa|hCoV-19/South Africa/KRISP-K000574/2020|EPI ISL 509230|B.1.5.19|South Africa|2020-07-13	0.0002352214	Africa
Africa|hCoV-19/Morocco/RMPS-12/2020|EPI ISL 482737|B.1.1|Morocco|2020-05-08	Africa|hCoV-19/South Africa/KRISP-K000574/2020|EPI ISL 509230|B.1.5.19|South Africa|2020-07-13	0.0004447077	Africa
Africa|hCoV-19/Morocco/RMPS-13/2020|EPI ISL 482738|B.1|Morocco|2020-04-10	Africa|hCoV-19/South Africa/KRISP-K000574/2020|EPI ISL 509230|B.1.5.19|South Africa|2020-07-13	0.0002393712	Africa
Africa|hCoV-19/Morocco/RMPS-14/2020|EPI ISL 482739|B.1|Morocco|2020-04-22	Africa|hCoV-19/South Africa/KRISP-K000574/2020|EPI ISL 509230|B.1.5.19|South Africa|2020-07-13	0.0002441289	Africa
Africa|hCoV-19/Morocco/refstage1/2020|EPI ISL 476559|B.1.5|Morocco|2020-02-27	Africa|hCoV-19/South Africa/KRISP-K000574/2020|EPI ISL 509230|B.1.5.19|South Africa|2020-07-13	0.0001343983	Africa
Africa|hCoV-19/Nigeria/AB03-CV135/2020|EPI ISL 527872|B.1.5|Nigeria|2020-05-12	Africa|hCoV-19/South Africa/KRISP-K000574/2020|EPI ISL 509230|B.1.5.19|South Africa|2020-07-13	0.0002037745	Africa
Africa|hCoV-19/Nigeria/ED01-CV155/2020|EPI ISL 527873|B.40|Nigeria|2020-02-21	Africa|hCoV-19/South Africa/KRISP-K000574/2020|EPI ISL 509230|B.1.5.19|South Africa|2020-07-13	0.0005378182	Africa
Africa|hCoV-19/Nigeria/ED02-CV156/2020|EPI ISL 527874|B.40|Nigeria|2020-03-23	Africa|hCoV-19/South Africa/KRISP-K000574/2020|EPI ISL 509230|B.1.5.19|South Africa|2020-07-13	0.0004369324	Africa
Africa|hCoV-19/Nigeria/ED03-CV157/2020|EPI ISL 527875|B.40|Nigeria|2020-03-26	Africa|hCoV-19/South Africa/KRISP-K000574/2020|EPI ISL 509230|B.1.5.19|South Africa|2020-07-13	0.0005896390	Africa
Africa|hCoV-19/Nigeria/ED04-CV158/2020|EPI ISL 527876|A|Nigeria|2020-03-25	Africa|hCoV-19/South Africa/KRISP-K000574/2020|EPI ISL 509230|B.1.5.19|South Africa|2020-07-13	0.0004705514	Africa
Africa|hCoV-19/Nigeria/ED06-CV159/2020|EPI ISL 527877|A|Nigeria|2020-03-25	Africa|hCoV-19/South Africa/KRISP-K000574/2020|EPI ISL 509230|B.1.5.19|South Africa|2020-07-13	0.0004860515	Africa
Africa|hCoV-19/Nigeria/ED07-CV160/2020|EPI ISL 527878|B.40|Nigeria|2020-03-31	Africa|hCoV-19/South Africa/KRISP-K000574/2020|EPI ISL 509230|B.1.5.19|South Africa|2020-07-13	0.0005715042	Africa
Africa|hCoV-19/Nigeria/ED1010-CV215/2020|EPI ISL 527879|B.1.1.229|Nigeria|2020-05-04	Africa|hCoV-19/South Africa/KRISP-K000574/2020|EPI ISL 509230|B.1.5.19|South Africa|2020-07-13	0.0003024612	Africa
Africa|hCoV-19/Nigeria/ED18-CV161/2020|EPI ISL 527880|B.1.5|Nigeria|2020-03-25	Africa|hCoV-19/South Africa/KRISP-K000574/2020|EPI ISL 509230|B.1.5.19|South Africa|2020-07-13	0.0001683819	Africa
Africa|hCoV-19/Nigeria/ED20-CV162/2020|EPI ISL 527881|B.1|Nigeria|2020-03-30	Africa|hCoV-19/South Africa/KRISP-K000574/2020|EPI ISL 509230|B.1.5.19|South Africa|2020-07-13	0.0002352215	Africa
Africa|hCoV-19/Nigeria/ED25-CV163/2020|EPI ISL 527882|B.1.5|Nigeria|2020-05-09	Africa|hCoV-19/South Africa/KRISP-K000574/2020|EPI ISL 509230|B.1.5.19|South Africa|2020-07-13	0.0001680012	Africa
Africa|hCoV-19/Nigeria/ED32-CV164/2020|EPI ISL 527883|B.1.5|Nigeria|2020-05-18	Africa|hCoV-19/South Africa/KRISP-K000574/2020|EPI ISL 509230|B.1.5.19|South Africa|2020-07-13	0.0001694797	Africa
Africa|hCoV-19/Nigeria/ED46-CV165/2020|EPI ISL 527884|B.1.1.229|Nigeria|2020-04-24	Africa|hCoV-19/South Africa/KRISP-K000574/2020|EPI ISL 509230|B.1.5.19|South Africa|2020-07-13	0.0003697069	Africa
Africa|hCoV-19/Nigeria/ED48-CV193/2020|EPI ISL 527885|B.1.5|Nigeria|2020-04-26	Africa|hCoV-19/South Africa/KRISP-K000574/2020|EPI ISL 509230|B.1.5.19|South Africa|2020-07-13	0.0001376579	Africa
Africa|hCoV-19/Nigeria/EK025-CV58/2020|EPI ISL 487098|B.1.1.71|Nigeria|2020-04-19	Africa|hCoV-19/South Africa/KRISP-K000574/2020|EPI ISL 509230|B.1.5.19|South Africa|2020-07-13	0.0003441852	Africa
Africa|hCoV-19/Nigeria/EK084-CV50/2020|EPI ISL 487105|B.1.1.71|Nigeria|2020-04-23	Africa|hCoV-19/South Africa/KRISP-K000574/2020|EPI ISL 509230|B.1.5.19|South Africa|2020-07-13	0.0003697040	Africa
Africa|hCoV-19/Nigeria/EK220-CV54/2020|EPI ISL 487102|B.1.1|Nigeria|2020-05-14	Africa|hCoV-19/South Africa/KRISP-K000574/2020|EPI ISL 509230|B.1.5.19|South Africa|2020-07-13	0.0003364896	Africa
Africa|hCoV-19/Nigeria/EK254-CV60/2020|EPI ISL 487096|B.1.1|Nigeria|2020-05-19	Africa|hCoV-19/South Africa/KRISP-K000574/2020|EPI ISL 509230|B.1.5.19|South Africa|2020-07-13	0.0003453306	Africa
Africa|hCoV-19/Nigeria/EK291-CV115/2020|EPI ISL 527887|B.1.1|Nigeria|2020-06-02	Africa|hCoV-19/South Africa/KRISP-K000574/2020|EPI ISL 509230|B.1.5.19|South Africa|2020-07-13	0.0003697291	Africa
Africa|hCoV-19/Nigeria/KW017-CV24/2020|EPI ISL 455362|B.1.255|Nigeria|2020-04-10	Africa|hCoV-19/South Africa/KRISP-K000574/2020|EPI ISL 509230|B.1.5.19|South Africa|2020-07-13	0.0002688416	Africa
Africa|hCoV-19/Nigeria/KW298-CV48/2020|EPI ISL 487107|A|Nigeria|2020-05-08	Africa|hCoV-19/South Africa/KRISP-K000574/2020|EPI ISL 509230|B.1.5.19|South Africa|2020-07-13	0.0005377975	Africa
Africa|hCoV-19/Nigeria/KW326-CV52/2020|EPI ISL 487103|B.1.1|Nigeria|2020-05-09	Africa|hCoV-19/South Africa/KRISP-K000574/2020|EPI ISL 509230|B.1.5.19|South Africa|2020-07-13	0.0003041298	Africa
Africa|hCoV-19/Nigeria/Lagos01/2020|EPI ISL 413550|B.1.1|Nigeria|2020-02-27	Africa|hCoV-19/South Africa/KRISP-K000574/2020|EPI ISL 509230|B.1.5.19|South Africa|2020-07-13	0.0002722329	Africa
Africa|hCoV-19/Nigeria/NG57752/2020|EPI ISL 462992|B.1.1|Nigeria|2020-03	Africa|hCoV-19/South Africa/KRISP-K000574/2020|EPI ISL 509230|B.1.5.19|South Africa|2020-07-13	0.0003028271	Africa
Africa|hCoV-19/Nigeria/OG007-CV22/2020|EPI ISL 455412|B.40|Nigeria|2020-03-29	Africa|hCoV-19/South Africa/KRISP-K000574/2020|EPI ISL 509230|B.1.5.19|South Africa|2020-07-13	0.0004705726	Africa
Africa|hCoV-19/Nigeria/ON191-CV49/2020|EPI ISL 487106|B.1.246|Nigeria|2020-06-30	Africa|hCoV-19/South Africa/KRISP-K000574/2020|EPI ISL 509230|B.1.5.19|South Africa|2020-07-13	0.0003376881	Africa
Africa|hCoV-19/Nigeria/ON505-CV43/2020|EPI ISL 487112|B.1.246|Nigeria|2020-05-24	Africa|hCoV-19/South Africa/KRISP-K000574/2020|EPI ISL 509230|B.1.5.19|South Africa|2020-07-13	0.0004032950	Africa
Africa|hCoV-19/Nigeria/ON507-CV44/2020|EPI ISL 487111|B.1.1.10|Nigeria|2020-05-24	Africa|hCoV-19/South Africa/KRISP-K000574/2020|EPI ISL 509230|B.1.5.19|South Africa|2020-07-13	0.0004375013	Africa
Africa|hCoV-19/Nigeria/ON595-CV121/2020|EPI ISL 527888|B.1.1.90|Nigeria|2020-06-03	Africa|hCoV-19/South Africa/KRISP-K000574/2020|EPI ISL 509230|B.1.5.19|South Africa|2020-07-13	0.0004033411	Africa
Africa|hCoV-19/Nigeria/ON705-CV153/2020|EPI ISL 527889|B.1.1.1|Nigeria|2020-06-09	Africa|hCoV-19/South Africa/KRISP-K000574/2020|EPI ISL 509230|B.1.5.19|South Africa|2020-07-13	0.0005041969	Africa
Africa|hCoV-19/Nigeria/ON752-CV144/2020|EPI ISL 527890|B.1|Nigeria|2020-06-11	Africa|hCoV-19/South Africa/KRISP-K000574/2020|EPI ISL 509230|B.1.5.19|South Africa|2020-07-13	0.0003699407	Africa
Africa|hCoV-19/Nigeria/ON920-CV152/2020|EPI ISL 527891|B.1.1.220|Nigeria|2020-06-16	Africa|hCoV-19/South Africa/KRISP-K000574/2020|EPI ISL 509230|B.1.5.19|South Africa|2020-07-13	0.0004038025	Africa
Africa|hCoV-19/Nigeria/ON969-CV145/2020|EPI ISL 527892|B.1.1|Nigeria|2020-06-17	Africa|hCoV-19/South Africa/KRISP-K000574/2020|EPI ISL 509230|B.1.5.19|South Africa|2020-07-13	0.0004033668	Africa
Africa|hCoV-19/Nigeria/OS016-CV3/2020|EPI ISL 455413|B.40|Nigeria|2020-03-27	Africa|hCoV-19/South Africa/KRISP-K000574/2020|EPI ISL 509230|B.1.5.19|South Africa|2020-07-13	0.0004382282	Africa
Africa|hCoV-19/Nigeria/OS030-CV5/2020|EPI ISL 455415|A|Nigeria|2020-03-29	Africa|hCoV-19/South Africa/KRISP-K000574/2020|EPI ISL 509230|B.1.5.19|South Africa|2020-07-13	0.0006269882	Africa
Africa|hCoV-19/Nigeria/OS055-CV8/2020|EPI ISL 455418|A|Nigeria|2020-03-29	Africa|hCoV-19/South Africa/KRISP-K000574/2020|EPI ISL 509230|B.1.5.19|South Africa|2020-07-13	0.0006212319	Africa
Africa|hCoV-19/Nigeria/OS060-CV9/2020|EPI ISL 455419|B.1|Nigeria|2020-03-29	Africa|hCoV-19/South Africa/KRISP-K000574/2020|EPI ISL 509230|B.1.5.19|South Africa|2020-07-13	0.0003728377	Africa
Africa|hCoV-19/Nigeria/OS070-CV11/2020|EPI ISL 455422|A|Nigeria|2020-03-29	Africa|hCoV-19/South Africa/KRISP-K000574/2020|EPI ISL 509230|B.1.5.19|South Africa|2020-07-13	0.0006050728	Africa
Africa|hCoV-19/Nigeria/OS085-CV14/2020|EPI ISL 455424|A|Nigeria|2020-03-29	Africa|hCoV-19/South Africa/KRISP-K000574/2020|EPI ISL 509230|B.1.5.19|South Africa|2020-07-13	0.0005041850	Africa
Africa|hCoV-19/Nigeria/OS125-CV20/2020|EPI ISL 455427|A|Nigeria|2020-03-29	Africa|hCoV-19/South Africa/KRISP-K000574/2020|EPI ISL 509230|B.1.5.19|South Africa|2020-07-13	0.0005944037	Africa
Africa|hCoV-19/Nigeria/OS294-CV42/2020|EPI ISL 487113|B.1.5|Nigeria|2020-04-23	Africa|hCoV-19/South Africa/KRISP-K000574/2020|EPI ISL 509230|B.1.5.19|South Africa|2020-07-13	0.0002352262	Africa
Africa|hCoV-19/Nigeria/OS524-CV45/2020|EPI ISL 487110|B.1.22|Nigeria|2020-05-11	Africa|hCoV-19/South Africa/KRISP-K000574/2020|EPI ISL 509230|B.1.5.19|South Africa|2020-07-13	0.0003360656	Africa
Africa|hCoV-19/Nigeria/OS589-CV46/2020|EPI ISL 487109|B.1.22|Nigeria|2020-05-29	Africa|hCoV-19/South Africa/KRISP-K000574/2020|EPI ISL 509230|B.1.5.19|South Africa|2020-07-13	0.0003698076	Africa
Africa|hCoV-19/Nigeria/OY008-CV29/2020|EPI ISL 455429|B.1|Nigeria|2020-03-27	Africa|hCoV-19/South Africa/KRISP-K000574/2020|EPI ISL 509230|B.1.5.19|South Africa|2020-07-13	0.0002352214	Africa
Africa|hCoV-19/Nigeria/OY045A-CV35/2020|EPI ISL 455431|B.40|Nigeria|2020-04-02	Africa|hCoV-19/South Africa/KRISP-K000574/2020|EPI ISL 509230|B.1.5.19|South Africa|2020-07-13	0.0004370352	Africa
Africa|hCoV-19/Nigeria/OY094-CV57/2020|EPI ISL 487099|B.1.1.102|Nigeria|2020-04-24	Africa|hCoV-19/South Africa/KRISP-K000574/2020|EPI ISL 509230|B.1.5.19|South Africa|2020-07-13	0.0003024804	Africa
Africa|hCoV-19/Nigeria/OY175-CV51/2020|EPI ISL 487104|B.1|Nigeria|2020-05-03	Africa|hCoV-19/South Africa/KRISP-K000574/2020|EPI ISL 509230|B.1.5.19|South Africa|2020-07-13	0.0003410785	Africa
Africa|hCoV-19/Nigeria/OY233-CV66/2020|EPI ISL 487091|B.1.246|Nigeria|2020-05-13	Africa|hCoV-19/South Africa/KRISP-K000574/2020|EPI ISL 509230|B.1.5.19|South Africa|2020-07-13	0.0005041833	Africa
Africa|hCoV-19/Nigeria/OY260-CV55/2020|EPI ISL 487101|B.1.265|Nigeria|2020-05-16	Africa|hCoV-19/South Africa/KRISP-K000574/2020|EPI ISL 509230|B.1.5.19|South Africa|2020-07-13	0.0004032950	Africa
Africa|hCoV-19/Nigeria/OY592-CV167/2020|EPI ISL 527898|B.1.265|Nigeria|2020-06-10	Africa|hCoV-19/South Africa/KRISP-K000574/2020|EPI ISL 509230|B.1.5.19|South Africa|2020-07-13	0.0005042121	Africa
Africa|hCoV-19/Nigeria/OY595-CV168/2020|EPI ISL 527899|B.1.265|Nigeria|2020-06-09	Africa|hCoV-19/South Africa/KRISP-K000574/2020|EPI ISL 509230|B.1.5.19|South Africa|2020-07-13	0.0005212186	Africa
Africa|hCoV-19/Nigeria/OY598-CV169/2020|EPI ISL 527900|B.1.1|Nigeria|2020-06-09	Africa|hCoV-19/South Africa/KRISP-K000574/2020|EPI ISL 509230|B.1.5.19|South Africa|2020-07-13	0.0005161445	Africa
Africa|hCoV-19/Nigeria/OY605-CV170/2020|EPI ISL 527901|B.1.1|Nigeria|2020-06-12	Africa|hCoV-19/South Africa/KRISP-K000574/2020|EPI ISL 509230|B.1.5.19|South Africa|2020-07-13	0.0005378201	Africa
Africa|hCoV-19/Nigeria/OY608-CV172/2020|EPI ISL 527903|B.1.1|Nigeria|2020-06-11	Africa|hCoV-19/South Africa/KRISP-K000574/2020|EPI ISL 509230|B.1.5.19|South Africa|2020-07-13	0.0004072040	Africa
Africa|hCoV-19/Nigeria/OY612-CV173/2020|EPI ISL 527904|B.1.1|Nigeria|2020-06-13	Africa|hCoV-19/South Africa/KRISP-K000574/2020|EPI ISL 509230|B.1.5.19|South Africa|2020-07-13	0.0004036855	Africa
Africa|hCoV-19/Nigeria/OY616-CV174/2020|EPI ISL 527905|B.1.1|Nigeria|2020-06-12	Africa|hCoV-19/South Africa/KRISP-K000574/2020|EPI ISL 509230|B.1.5.19|South Africa|2020-07-13	0.0005386173	Africa
Africa|hCoV-19/Nigeria/OY625-CV182/2020|EPI ISL 527909|B.1.1|Nigeria|2020-06-13	Africa|hCoV-19/South Africa/KRISP-K000574/2020|EPI ISL 509230|B.1.5.19|South Africa|2020-07-13	0.0004081468	Africa
Africa|hCoV-19/Nigeria/OY626-CV183/2020|EPI ISL 527910|B.1.1|Nigeria|2020-06-13	Africa|hCoV-19/South Africa/KRISP-K000574/2020|EPI ISL 509230|B.1.5.19|South Africa|2020-07-13	0.0004066118	Africa
Africa|hCoV-19/Nigeria/OY627-CV184/2020|EPI ISL 527911|B.1.1|Nigeria|2020-06-13	Africa|hCoV-19/South Africa/KRISP-K000574/2020|EPI ISL 509230|B.1.5.19|South Africa|2020-07-13	0.0002689482	Africa
Africa|hCoV-19/Nigeria/OY628-CV185/2020|EPI ISL 527912|B.1.1|Nigeria|2020-06-13	Africa|hCoV-19/South Africa/KRISP-K000574/2020|EPI ISL 509230|B.1.5.19|South Africa|2020-07-13	0.0005042289	Africa
Africa|hCoV-19/Nigeria/OY633-CV189/2020|EPI ISL 527914|B.1.1.71|Nigeria|2020-06-16	Africa|hCoV-19/South Africa/KRISP-K000574/2020|EPI ISL 509230|B.1.5.19|South Africa|2020-07-13	0.0004705837	Africa
Africa|hCoV-19/Nigeria/OY636-CV192/2020|EPI ISL 527915|B.1.1|Nigeria|2020-06-17	Africa|hCoV-19/South Africa/KRISP-K000574/2020|EPI ISL 509230|B.1.5.19|South Africa|2020-07-13	0.0003696897	Africa
Africa|hCoV-19/Senegal/003/2020|EPI ISL 418206|B.1.356|Senegal|2020-02-28	Africa|hCoV-19/South Africa/KRISP-K000574/2020|EPI ISL 509230|B.1.5.19|South Africa|2020-07-13	0.0002695000	Africa
Africa|hCoV-19/Senegal/016/2020|EPI ISL 418207|B.1.356|Senegal|2020-03-02	Africa|hCoV-19/South Africa/KRISP-K000574/2020|EPI ISL 509230|B.1.5.19|South Africa|2020-07-13	0.0002688299	Africa
Africa|hCoV-19/Senegal/020/2020|EPI ISL 418208|B.1.356|Senegal|2020-03-04	Africa|hCoV-19/South Africa/KRISP-K000574/2020|EPI ISL 509230|B.1.5.19|South Africa|2020-07-13	0.0002695817	Africa
Africa|hCoV-19/Senegal/026/2020|EPI ISL 418209|B.1.356|Senegal|2020-03-03	Africa|hCoV-19/South Africa/KRISP-K000574/2020|EPI ISL 509230|B.1.5.19|South Africa|2020-07-13	0.0003024398	Africa
Africa|hCoV-19/Senegal/073/2020|EPI ISL 418210|B.1|Senegal|2020-03-10	Africa|hCoV-19/South Africa/KRISP-K000574/2020|EPI ISL 509230|B.1.5.19|South Africa|2020-07-13	0.0001680085	Africa
Africa|hCoV-19/Senegal/082/2020|EPI ISL 418211|B.1|Senegal|2020-03-11	Africa|hCoV-19/South Africa/KRISP-K000574/2020|EPI ISL 509230|B.1.5.19|South Africa|2020-07-13	0.0001680876	Africa
Africa|hCoV-19/Senegal/087/2020|EPI ISL 418212|B.1|Senegal|2020-03-11	Africa|hCoV-19/South Africa/KRISP-K000574/2020|EPI ISL 509230|B.1.5.19|South Africa|2020-07-13	0.0001685124	Africa
Africa|hCoV-19/Senegal/094/2020|EPI ISL 418213|B.1|Senegal|2020-03-12	Africa|hCoV-19/South Africa/KRISP-K000574/2020|EPI ISL 509230|B.1.5.19|South Africa|2020-07-13	0.0002018042	Africa
Africa|hCoV-19/Senegal/102/2020|EPI ISL 418214|B.1|Senegal|2020-03-12	Africa|hCoV-19/South Africa/KRISP-K000574/2020|EPI ISL 509230|B.1.5.19|South Africa|2020-07-13	0.0001395663	Africa
Africa|hCoV-19/Senegal/119/2020|EPI ISL 418215|B.1|Senegal|2020-03-12	Africa|hCoV-19/South Africa/KRISP-K000574/2020|EPI ISL 509230|B.1.5.19|South Africa|2020-07-13	0.0002370499	Africa
Africa|hCoV-19/Senegal/1351/2020|EPI ISL 480556|B.6|Senegal|2020-03-28	Africa|hCoV-19/South Africa/KRISP-K000574/2020|EPI ISL 509230|B.1.5.19|South Africa|2020-07-13	0.0004379229	Africa
Africa|hCoV-19/Senegal/136/2020|EPI ISL 418216|A.2|Senegal|2020-03-13	Africa|hCoV-19/South Africa/KRISP-K000574/2020|EPI ISL 509230|B.1.5.19|South Africa|2020-07-13	0.0005377956	Africa
Africa|hCoV-19/Senegal/139/2020|EPI ISL 418217|B.1|Senegal|2020-03-13	Africa|hCoV-19/South Africa/KRISP-K000574/2020|EPI ISL 509230|B.1.5.19|South Africa|2020-07-13	0.0002028986	Africa
Africa|hCoV-19/Senegal/1683/2020|EPI ISL 480783|B.1|Senegal|2020-03-31	Africa|hCoV-19/South Africa/KRISP-K000574/2020|EPI ISL 509230|B.1.5.19|South Africa|2020-07-13	0.0002020876	Africa
Africa|hCoV-19/Senegal/1749/2020|EPI ISL 480787|B.1|Senegal|2020-03-31	Africa|hCoV-19/South Africa/KRISP-K000574/2020|EPI ISL 509230|B.1.5.19|South Africa|2020-07-13	0.0002025124	Africa
Africa|hCoV-19/Senegal/1966/2020|EPI ISL 480789|A.11|Senegal|2020-04-01	Africa|hCoV-19/South Africa/KRISP-K000574/2020|EPI ISL 509230|B.1.5.19|South Africa|2020-07-13	0.0005043904	Africa
Africa|hCoV-19/Senegal/2840/2020|EPI ISL 481220|B.1|Senegal|2020-04-06	Africa|hCoV-19/South Africa/KRISP-K000574/2020|EPI ISL 509230|B.1.5.19|South Africa|2020-07-13	0.0004149212	Africa
Africa|hCoV-19/Senegal/2865/2020|EPI ISL 481234|B.1|Senegal|2020-04-07	Africa|hCoV-19/South Africa/KRISP-K000574/2020|EPI ISL 509230|B.1.5.19|South Africa|2020-07-13	0.0004111699	Africa
Africa|hCoV-19/Senegal/306/2020|EPI ISL 420069|B.3|Senegal|2020-03-17	Africa|hCoV-19/South Africa/KRISP-K000574/2020|EPI ISL 509230|B.1.5.19|South Africa|2020-07-13	0.0003360601	Africa
Africa|hCoV-19/Senegal/315/2020|EPI ISL 420070|B.1|Senegal|2020-03-17	Africa|hCoV-19/South Africa/KRISP-K000574/2020|EPI ISL 509230|B.1.5.19|South Africa|2020-07-13	0.0002352112	Africa
Africa|hCoV-19/Senegal/328/2020|EPI ISL 420071|B.1|Senegal|2020-03-17	Africa|hCoV-19/South Africa/KRISP-K000574/2020|EPI ISL 509230|B.1.5.19|South Africa|2020-07-13	0.0004802479	Africa
Africa|hCoV-19/Senegal/3331/2020|EPI ISL 481235|B.1.5|Senegal|2020-04-09	Africa|hCoV-19/South Africa/KRISP-K000574/2020|EPI ISL 509230|B.1.5.19|South Africa|2020-07-13	0.0001681311	Africa
Africa|hCoV-19/Senegal/370/2020|EPI ISL 420072|B.1|Senegal|2020-03-18	Africa|hCoV-19/South Africa/KRISP-K000574/2020|EPI ISL 509230|B.1.5.19|South Africa|2020-07-13	0.0002695208	Africa
Africa|hCoV-19/Senegal/382/2020|EPI ISL 420073|B.1|Senegal|2020-03-19	Africa|hCoV-19/South Africa/KRISP-K000574/2020|EPI ISL 509230|B.1.5.19|South Africa|2020-07-13	0.0002688533	Africa
Africa|hCoV-19/Senegal/45436/2020|EPI ISL 498238|B.1.1|Senegal|2020-05-27	Africa|hCoV-19/South Africa/KRISP-K000574/2020|EPI ISL 509230|B.1.5.19|South Africa|2020-07-13	0.0003362091	Africa
Africa|hCoV-19/Senegal/45557/2020|EPI ISL 498239|B.1.1|Senegal|2020-05-27	Africa|hCoV-19/South Africa/KRISP-K000574/2020|EPI ISL 509230|B.1.5.19|South Africa|2020-07-13	0.0004403163	Africa
Africa|hCoV-19/Senegal/52357/2020|EPI ISL 498240|B.1.5.12|Senegal|2020-06-03	Africa|hCoV-19/South Africa/KRISP-K000574/2020|EPI ISL 509230|B.1.5.19|South Africa|2020-07-13	0.0003889567	Africa
Africa|hCoV-19/Senegal/52907/2020|EPI ISL 498241|B.1.5.12|Senegal|2020-06-05	Africa|hCoV-19/South Africa/KRISP-K000574/2020|EPI ISL 509230|B.1.5.19|South Africa|2020-07-13	0.0005907127	Africa
Africa|hCoV-19/Senegal/55499/2020|EPI ISL 498242|B.1.5|Senegal|2020-06-07	Africa|hCoV-19/South Africa/KRISP-K000574/2020|EPI ISL 509230|B.1.5.19|South Africa|2020-07-13	0.0002019691	Africa
Africa|hCoV-19/Senegal/55703/2020|EPI ISL 477148|B.1.356|Senegal|2020-06-07	Africa|hCoV-19/South Africa/KRISP-K000574/2020|EPI ISL 509230|B.1.5.19|South Africa|2020-07-13	0.0003827152	Africa
Africa|hCoV-19/Senegal/55728/2020|EPI ISL 477150|B.1.5.12|Senegal|2020-06-07	Africa|hCoV-19/South Africa/KRISP-K000574/2020|EPI ISL 509230|B.1.5.19|South Africa|2020-07-13	0.0002711491	Africa
Africa|hCoV-19/Senegal/55738/2020|EPI ISL 477141|B.1.5.12|Senegal|2020-06-07	Africa|hCoV-19/South Africa/KRISP-K000574/2020|EPI ISL 509230|B.1.5.19|South Africa|2020-07-13	0.0004151668	Africa
Africa|hCoV-19/Senegal/55752/2020|EPI ISL 477149|B.1.5.12|Senegal|2020-06-07	Africa|hCoV-19/South Africa/KRISP-K000574/2020|EPI ISL 509230|B.1.5.19|South Africa|2020-07-13	0.0002388974	Africa
Africa|hCoV-19/Senegal/57065/2020|EPI ISL 476148|B.1.1.44|Senegal|2020-06-09	Africa|hCoV-19/South Africa/KRISP-K000574/2020|EPI ISL 509230|B.1.5.19|South Africa|2020-07-13	0.0004041056	Africa
Africa|hCoV-19/Senegal/5718/2020|EPI ISL 481236|B.1|Senegal|2020-04-18	Africa|hCoV-19/South Africa/KRISP-K000574/2020|EPI ISL 509230|B.1.5.19|South Africa|2020-07-13	0.0002702072	Africa
Africa|hCoV-19/Senegal/57273/2020|EPI ISL 498243|B.1.5.12|Senegal|2020-06-07	Africa|hCoV-19/South Africa/KRISP-K000574/2020|EPI ISL 509230|B.1.5.19|South Africa|2020-07-13	0.0002688327	Africa
Africa|hCoV-19/Senegal/57476/2020|EPI ISL 476149|B.1.5.12|Senegal|2020-06-06	Africa|hCoV-19/South Africa/KRISP-K000574/2020|EPI ISL 509230|B.1.5.19|South Africa|2020-07-13	0.0004055805	Africa
Africa|hCoV-19/Senegal/57503/2020|EPI ISL 498244|B.1.5.12|Senegal|2020-06-09	Africa|hCoV-19/South Africa/KRISP-K000574/2020|EPI ISL 509230|B.1.5.19|South Africa|2020-07-13	0.0003535058	Africa
Africa|hCoV-19/Senegal/57540/2020|EPI ISL 476491|B.1.5.12|Senegal|2020-06-09	Africa|hCoV-19/South Africa/KRISP-K000574/2020|EPI ISL 509230|B.1.5.19|South Africa|2020-07-13	0.0004756814	Africa
Africa|hCoV-19/Senegal/5766/2020|EPI ISL 481237|B.1.5.12|Senegal|2020-04-17	Africa|hCoV-19/South Africa/KRISP-K000574/2020|EPI ISL 509230|B.1.5.19|South Africa|2020-07-13	0.0002688353	Africa
Africa|hCoV-19/Senegal/5770/2020|EPI ISL 481238|B.1|Senegal|2020-04-17	Africa|hCoV-19/South Africa/KRISP-K000574/2020|EPI ISL 509230|B.1.5.19|South Africa|2020-07-13	0.0002443564	Africa
Africa|hCoV-19/Senegal/5785/2020|EPI ISL 481239|B.1.5.12|Senegal|2020-04-17	Africa|hCoV-19/South Africa/KRISP-K000574/2020|EPI ISL 509230|B.1.5.19|South Africa|2020-07-13	0.0002352950	Africa
Africa|hCoV-19/Senegal/5971/2020|EPI ISL 481240|B.1.5|Senegal|2020-04-18	Africa|hCoV-19/South Africa/KRISP-K000574/2020|EPI ISL 509230|B.1.5.19|South Africa|2020-07-13	0.0002367623	Africa
Africa|hCoV-19/Senegal/5986/2020|EPI ISL 481243|B.1|Senegal|2020-04-18	Africa|hCoV-19/South Africa/KRISP-K000574/2020|EPI ISL 509230|B.1.5.19|South Africa|2020-07-13	0.0003025385	Africa
Africa|hCoV-19/Senegal/600/2020|EPI ISL 420074|B.1.5|Senegal|2020-03-20	Africa|hCoV-19/South Africa/KRISP-K000574/2020|EPI ISL 509230|B.1.5.19|South Africa|2020-07-13	0.0002016150	Africa
Africa|hCoV-19/Senegal/611/2020|EPI ISL 420076|B.1|Senegal|2020-03-20	Africa|hCoV-19/South Africa/KRISP-K000574/2020|EPI ISL 509230|B.1.5.19|South Africa|2020-07-13	0.0002352317	Africa
Africa|hCoV-19/Senegal/618/2020|EPI ISL 420077|A|Senegal|2020-03-20	Africa|hCoV-19/South Africa/KRISP-K000574/2020|EPI ISL 509230|B.1.5.19|South Africa|2020-07-13	0.0004705427	Africa
Africa|hCoV-19/Senegal/620/2020|EPI ISL 420078|A.11|Senegal|2020-03-20	Africa|hCoV-19/South Africa/KRISP-K000574/2020|EPI ISL 509230|B.1.5.19|South Africa|2020-07-13	0.0004716362	Africa
Africa|hCoV-19/Senegal/62365/2020|EPI ISL 476492|B.1.5.12|Senegal|2020-06-10	Africa|hCoV-19/South Africa/KRISP-K000574/2020|EPI ISL 509230|B.1.5.19|South Africa|2020-07-13	0.0002352214	Africa
Africa|hCoV-19/Senegal/62368/2020|EPI ISL 476493|B.1.1|Senegal|2020-06-10	Africa|hCoV-19/South Africa/KRISP-K000574/2020|EPI ISL 509230|B.1.5.19|South Africa|2020-07-13	0.0002688426	Africa
Africa|hCoV-19/Senegal/62431/2020|EPI ISL 498247|B.1.5.12|Senegal|2020-06-10	Africa|hCoV-19/South Africa/KRISP-K000574/2020|EPI ISL 509230|B.1.5.19|South Africa|2020-07-13	0.0002387507	Africa
Africa|hCoV-19/Senegal/62872/2020|EPI ISL 476494|B.1.5.12|Senegal|2020-06-11	Africa|hCoV-19/South Africa/KRISP-K000574/2020|EPI ISL 509230|B.1.5.19|South Africa|2020-07-13	0.0002357259	Africa
Africa|hCoV-19/Senegal/62874/2020|EPI ISL 476495|B.1.5.12|Senegal|2020-06-11	Africa|hCoV-19/South Africa/KRISP-K000574/2020|EPI ISL 509230|B.1.5.19|South Africa|2020-07-13	0.0003033397	Africa
Africa|hCoV-19/Senegal/63263/2020|EPI ISL 498249|B.1.5.12|Senegal|2020-06-11	Africa|hCoV-19/South Africa/KRISP-K000574/2020|EPI ISL 509230|B.1.5.19|South Africa|2020-07-13	0.0002365214	Africa
Africa|hCoV-19/Senegal/63728/2020|EPI ISL 476497|B.1.356|Senegal|2020-06-12	Africa|hCoV-19/South Africa/KRISP-K000574/2020|EPI ISL 509230|B.1.5.19|South Africa|2020-07-13	0.0003756074	Africa
Africa|hCoV-19/Senegal/63742/2020|EPI ISL 476514|B.1.5.12|Senegal|2020-06-12	Africa|hCoV-19/South Africa/KRISP-K000574/2020|EPI ISL 509230|B.1.5.19|South Africa|2020-07-13	0.0002688351	Africa
Africa|hCoV-19/Senegal/640/2020|EPI ISL 420079|B.1|Senegal|2020-03-20	Africa|hCoV-19/South Africa/KRISP-K000574/2020|EPI ISL 509230|B.1.5.19|South Africa|2020-07-13	0.0004829544	Africa
Africa|hCoV-19/Senegal/64033/2020|EPI ISL 485715|B.1.5|Senegal|2020-06-12	Africa|hCoV-19/South Africa/KRISP-K000574/2020|EPI ISL 509230|B.1.5.19|South Africa|2020-07-13	0.0003024540	Africa
Africa|hCoV-19/Senegal/64076/2020|EPI ISL 485716|B.1|Senegal|2020-06-12	Africa|hCoV-19/South Africa/KRISP-K000574/2020|EPI ISL 509230|B.1.5.19|South Africa|2020-07-13	0.0005715303	Africa
Africa|hCoV-19/Senegal/64096/2020|EPI ISL 485717|B.1.5.12|Senegal|2020-06-12	Africa|hCoV-19/South Africa/KRISP-K000574/2020|EPI ISL 509230|B.1.5.19|South Africa|2020-07-13	0.0002708335	Africa
Africa|hCoV-19/Senegal/64101/2020|EPI ISL 476516|B.1.5.12|Senegal|2020-06-12	Africa|hCoV-19/South Africa/KRISP-K000574/2020|EPI ISL 509230|B.1.5.19|South Africa|2020-07-13	0.0002698416	Africa
Africa|hCoV-19/Senegal/64163/2020|EPI ISL 477159|B.1.5.12|Senegal|2020-06-12	Africa|hCoV-19/South Africa/KRISP-K000574/2020|EPI ISL 509230|B.1.5.19|South Africa|2020-07-13	0.0004475747	Africa
Africa|hCoV-19/Senegal/64166/2020|EPI ISL 476558|B.1.5.12|Senegal|2020-06-12	Africa|hCoV-19/South Africa/KRISP-K000574/2020|EPI ISL 509230|B.1.5.19|South Africa|2020-07-13	0.0004386848	Africa
Africa|hCoV-19/Senegal/6427/2020|EPI ISL 486873|B.1.5|Senegal|2020-04-20	Africa|hCoV-19/South Africa/KRISP-K000574/2020|EPI ISL 509230|B.1.5.19|South Africa|2020-07-13	0.0002020195	Africa
Africa|hCoV-19/Senegal/6430/2020|EPI ISL 486872|B.1.1|Senegal|2020-04-11	Africa|hCoV-19/South Africa/KRISP-K000574/2020|EPI ISL 509230|B.1.5.19|South Africa|2020-07-13	0.0002697516	Africa
Africa|hCoV-19/Senegal/64709/2020|EPI ISL 476560|B.1.5.12|Senegal|2020-06-13	Africa|hCoV-19/South Africa/KRISP-K000574/2020|EPI ISL 509230|B.1.5.19|South Africa|2020-07-13	0.0007661761	Africa
Africa|hCoV-19/Senegal/64716/2020|EPI ISL 498250|B.1.5.12|Senegal|2020-06-13	Africa|hCoV-19/South Africa/KRISP-K000574/2020|EPI ISL 509230|B.1.5.19|South Africa|2020-07-13	0.0002359483	Africa
Africa|hCoV-19/Senegal/64729/2020|EPI ISL 477155|B.1.1.44|Senegal|2020-06-11	Africa|hCoV-19/South Africa/KRISP-K000574/2020|EPI ISL 509230|B.1.5.19|South Africa|2020-07-13	0.0004730892	Africa
Africa|hCoV-19/Senegal/64763/2020|EPI ISL 476562|B.1.292|Senegal|2020-06-13	Africa|hCoV-19/South Africa/KRISP-K000574/2020|EPI ISL 509230|B.1.5.19|South Africa|2020-07-13	0.0003024661	Africa
Africa|hCoV-19/Senegal/64766/2020|EPI ISL 476564|B.1.5.12|Senegal|2020-06-13	Africa|hCoV-19/South Africa/KRISP-K000574/2020|EPI ISL 509230|B.1.5.19|South Africa|2020-07-13	0.0003024195	Africa
Africa|hCoV-19/Senegal/64771/2020|EPI ISL 482874|B.1.1.44|Senegal|2020-06-13	Africa|hCoV-19/South Africa/KRISP-K000574/2020|EPI ISL 509230|B.1.5.19|South Africa|2020-07-13	0.0004706406	Africa
Africa|hCoV-19/Senegal/64772/2020|EPI ISL 477154|B.1.5.12|Senegal|2020-06-13	Africa|hCoV-19/South Africa/KRISP-K000574/2020|EPI ISL 509230|B.1.5.19|South Africa|2020-07-13	0.0003807537	Africa
Africa|hCoV-19/Senegal/6481/2020|EPI ISL 486871|B.1.5|Senegal|2020-04-21	Africa|hCoV-19/South Africa/KRISP-K000574/2020|EPI ISL 509230|B.1.5.19|South Africa|2020-07-13	0.0001685618	Africa
Africa|hCoV-19/Senegal/64916/2020|EPI ISL 477156|B.1.5.12|Senegal|2020-06-13	Africa|hCoV-19/South Africa/KRISP-K000574/2020|EPI ISL 509230|B.1.5.19|South Africa|2020-07-13	0.0002701953	Africa
Africa|hCoV-19/Senegal/64932/2020|EPI ISL 476569|B.1.1.44|Senegal|2020-06-13	Africa|hCoV-19/South Africa/KRISP-K000574/2020|EPI ISL 509230|B.1.5.19|South Africa|2020-07-13	0.0003361572	Africa
Africa|hCoV-19/Senegal/64969/2020|EPI ISL 476570|B.1.5.12|Senegal|2020-06-13	Africa|hCoV-19/South Africa/KRISP-K000574/2020|EPI ISL 509230|B.1.5.19|South Africa|2020-07-13	0.0005203820	Africa
Africa|hCoV-19/Senegal/65030/2020|EPI ISL 476572|B.1.5.12|Senegal|2020-06-14	Africa|hCoV-19/South Africa/KRISP-K000574/2020|EPI ISL 509230|B.1.5.19|South Africa|2020-07-13	0.0002352056	Africa
Africa|hCoV-19/Senegal/65052/2020|EPI ISL 476574|B.1.5|Senegal|2020-06-13	Africa|hCoV-19/South Africa/KRISP-K000574/2020|EPI ISL 509230|B.1.5.19|South Africa|2020-07-13	0.0002701250	Africa
Africa|hCoV-19/Senegal/65428/2020|EPI ISL 485712|B.1.5.12|Senegal|2020-06-14	Africa|hCoV-19/South Africa/KRISP-K000574/2020|EPI ISL 509230|B.1.5.19|South Africa|2020-07-13	0.0004389307	Africa
Africa|hCoV-19/Senegal/65481/2020|EPI ISL 477151|B.1.1|Senegal|2020-06-14	Africa|hCoV-19/South Africa/KRISP-K000574/2020|EPI ISL 509230|B.1.5.19|South Africa|2020-07-13	0.0004135514	Africa
Africa|hCoV-19/Senegal/65548/2020|EPI ISL 477153|B.1.5.12|Senegal|2020-06-14	Africa|hCoV-19/South Africa/KRISP-K000574/2020|EPI ISL 509230|B.1.5.19|South Africa|2020-07-13	0.0003817749	Africa
Africa|hCoV-19/Senegal/65601/2020|EPI ISL 485713|B.1.5.12|Senegal|2020-06-14	Africa|hCoV-19/South Africa/KRISP-K000574/2020|EPI ISL 509230|B.1.5.19|South Africa|2020-07-13	0.0002352111	Africa
Africa|hCoV-19/Senegal/659/2020|EPI ISL 480554|B.1|Senegal|2020-03-21	Africa|hCoV-19/South Africa/KRISP-K000574/2020|EPI ISL 509230|B.1.5.19|South Africa|2020-07-13	0.0002695518	Africa
Africa|hCoV-19/Senegal/6597/2020|EPI ISL 486870|B.1.356|Senegal|2020-04-23	Africa|hCoV-19/South Africa/KRISP-K000574/2020|EPI ISL 509230|B.1.5.19|South Africa|2020-07-13	0.0003024398	Africa
Africa|hCoV-19/Senegal/6619/2020|EPI ISL 498230|B.1|Senegal|2020-04-21	Africa|hCoV-19/South Africa/KRISP-K000574/2020|EPI ISL 509230|B.1.5.19|South Africa|2020-07-13	0.0002688246	Africa
Africa|hCoV-19/Senegal/6626/2020|EPI ISL 498229|B.1|Senegal|2020-04-21	Africa|hCoV-19/South Africa/KRISP-K000574/2020|EPI ISL 509230|B.1.5.19|South Africa|2020-07-13	0.0003025994	Africa
Africa|hCoV-19/Senegal/66298/2020|EPI ISL 485708|B.1.5.12|Senegal|2020-06-15	Africa|hCoV-19/South Africa/KRISP-K000574/2020|EPI ISL 509230|B.1.5.19|South Africa|2020-07-13	0.0004369792	Africa
Africa|hCoV-19/Senegal/66443/2020|EPI ISL 485711|B.1.1|Senegal|2020-06-15	Africa|hCoV-19/South Africa/KRISP-K000574/2020|EPI ISL 509230|B.1.5.19|South Africa|2020-07-13	0.0005100676	Africa
Africa|hCoV-19/Senegal/66458/2020|EPI ISL 485710|B.1.1|Senegal|2020-06-15	Africa|hCoV-19/South Africa/KRISP-K000574/2020|EPI ISL 509230|B.1.5.19|South Africa|2020-07-13	0.0003024672	Africa
Africa|hCoV-19/Senegal/6751/2020|EPI ISL 486859|B.1.1|Senegal|2020-04-21	Africa|hCoV-19/South Africa/KRISP-K000574/2020|EPI ISL 509230|B.1.5.19|South Africa|2020-07-13	0.0003741769	Africa
Africa|hCoV-19/Senegal/6762/2020|EPI ISL 486869|B.1.5.12|Senegal|2020-04-21	Africa|hCoV-19/South Africa/KRISP-K000574/2020|EPI ISL 509230|B.1.5.19|South Africa|2020-07-13	0.0004198737	Africa
Africa|hCoV-19/Senegal/68303/2020|EPI ISL 477143|B.1.5.12|Senegal|2020-06-17	Africa|hCoV-19/South Africa/KRISP-K000574/2020|EPI ISL 509230|B.1.5.19|South Africa|2020-07-13	0.0002709502	Africa
Africa|hCoV-19/Senegal/68349/2020|EPI ISL 485635|B.1.5.12|Senegal|2020-06-18	Africa|hCoV-19/South Africa/KRISP-K000574/2020|EPI ISL 509230|B.1.5.19|South Africa|2020-07-13	0.0003696474	Africa
Africa|hCoV-19/Senegal/6837/2020|EPI ISL 486868|B.1.272|Senegal|2020-04-21	Africa|hCoV-19/South Africa/KRISP-K000574/2020|EPI ISL 509230|B.1.5.19|South Africa|2020-07-13	0.0003733502	Africa
Africa|hCoV-19/Senegal/6839/2020|EPI ISL 486867|B.1|Senegal|2020-04-23	Africa|hCoV-19/South Africa/KRISP-K000574/2020|EPI ISL 509230|B.1.5.19|South Africa|2020-07-13	0.0003040600	Africa
Africa|hCoV-19/Senegal/68458/2020|EPI ISL 482878|B.1.1|Senegal|2020-06-18	Africa|hCoV-19/South Africa/KRISP-K000574/2020|EPI ISL 509230|B.1.5.19|South Africa|2020-07-13	0.0003024672	Africa
Africa|hCoV-19/Senegal/6847/2020|EPI ISL 486865|B.1.272|Senegal|2020-04-02	Africa|hCoV-19/South Africa/KRISP-K000574/2020|EPI ISL 509230|B.1.5.19|South Africa|2020-07-13	0.0003360656	Africa
Africa|hCoV-19/Senegal/68488/2020|EPI ISL 482877|B.1.356|Senegal|2020-06-17	Africa|hCoV-19/South Africa/KRISP-K000574/2020|EPI ISL 509230|B.1.5.19|South Africa|2020-07-13	0.0004368928	Africa
Africa|hCoV-19/Senegal/68525/2020|EPI ISL 477142|B.1.1|Senegal|2020-06-17	Africa|hCoV-19/South Africa/KRISP-K000574/2020|EPI ISL 509230|B.1.5.19|South Africa|2020-07-13	0.0005176423	Africa
Africa|hCoV-19/Senegal/68548/2020|EPI ISL 482876|B.1.5.12|Senegal|2020-06-17	Africa|hCoV-19/South Africa/KRISP-K000574/2020|EPI ISL 509230|B.1.5.19|South Africa|2020-07-13	0.0002382544	Africa
Africa|hCoV-19/Senegal/68550/2020|EPI ISL 482875|B.1.5.12|Senegal|2020-06-16	Africa|hCoV-19/South Africa/KRISP-K000574/2020|EPI ISL 509230|B.1.5.19|South Africa|2020-07-13	0.0002356014	Africa
Africa|hCoV-19/Senegal/6914/2020|EPI ISL 498237|B.1.5|Senegal|2020-04-24	Africa|hCoV-19/South Africa/KRISP-K000574/2020|EPI ISL 509230|B.1.5.19|South Africa|2020-07-13	0.0003432506	Africa
Africa|hCoV-19/Senegal/6934/2020|EPI ISL 498235|B.1.5.12|Senegal|2020-04-22	Africa|hCoV-19/South Africa/KRISP-K000574/2020|EPI ISL 509230|B.1.5.19|South Africa|2020-07-13	0.0003719399	Africa
Africa|hCoV-19/Senegal/70339/2020|EPI ISL 477146|B.1.5.12|Senegal|2020-06-20	Africa|hCoV-19/South Africa/KRISP-K000574/2020|EPI ISL 509230|B.1.5.19|South Africa|2020-07-13	0.0003089905	Africa
Africa|hCoV-19/Senegal/70427/2020|EPI ISL 477144|B.1.5.12|Senegal|2020-06-20	Africa|hCoV-19/South Africa/KRISP-K000574/2020|EPI ISL 509230|B.1.5.19|South Africa|2020-07-13	0.0003097209	Africa
Africa|hCoV-19/Senegal/70440/2020|EPI ISL 477145|B.1.5.12|Senegal|2020-06-19	Africa|hCoV-19/South Africa/KRISP-K000574/2020|EPI ISL 509230|B.1.5.19|South Africa|2020-07-13	0.0003793934	Africa
Africa|hCoV-19/Senegal/83493/2020|EPI ISL 498252|B.1.1.44|Senegal|2020-07-09	Africa|hCoV-19/South Africa/KRISP-K000574/2020|EPI ISL 509230|B.1.5.19|South Africa|2020-07-13	0.0005519648	Africa
Africa|hCoV-19/Senegal/9068/2020|EPI ISL 498236|B.1.356|Senegal|2020-04-24	Africa|hCoV-19/South Africa/KRISP-K000574/2020|EPI ISL 509230|B.1.5.19|South Africa|2020-07-13	0.0003027245	Africa
Africa|hCoV-19/Senegal/9250/2020|EPI ISL 486866|B.1.1|Senegal|2020-04-22	Africa|hCoV-19/South Africa/KRISP-K000574/2020|EPI ISL 509230|B.1.5.19|South Africa|2020-07-13	0.0005042189	Africa
Africa|hCoV-19/Senegal/9256/2020|EPI ISL 486864|B.1.1|Senegal|2020-04-23	Africa|hCoV-19/South Africa/KRISP-K000574/2020|EPI ISL 509230|B.1.5.19|South Africa|2020-07-13	0.0005093771	Africa
Africa|hCoV-19/Senegal/9369/2020|EPI ISL 486863|B.1.5|Senegal|2020-04-25	Africa|hCoV-19/South Africa/KRISP-K000574/2020|EPI ISL 509230|B.1.5.19|South Africa|2020-07-13	0.0001680012	Africa
Africa|hCoV-19/Senegal/9392/2020|EPI ISL 486862|B.1.1|Senegal|2020-04-25	Africa|hCoV-19/South Africa/KRISP-K000574/2020|EPI ISL 509230|B.1.5.19|South Africa|2020-07-13	0.0004052108	Africa
Africa|hCoV-19/Senegal/9439/2020|EPI ISL 486861|B.1.1.44|Senegal|2020-04-25	Africa|hCoV-19/South Africa/KRISP-K000574/2020|EPI ISL 509230|B.1.5.19|South Africa|2020-07-13	0.0003025283	Africa
Africa|hCoV-19/Senegal/9615/2020|EPI ISL 486860|B.1.5.12|Senegal|2020-04-25	Africa|hCoV-19/South Africa/KRISP-K000574/2020|EPI ISL 509230|B.1.5.19|South Africa|2020-07-13	0.0002016008	Africa
Africa|hCoV-19/Senegal/9819/2020|EPI ISL 498233|B.1|Senegal|2020-04-25	Africa|hCoV-19/South Africa/KRISP-K000574/2020|EPI ISL 509230|B.1.5.19|South Africa|2020-07-13	0.0003763359	Africa
Africa|hCoV-19/Senegal/9821/2020|EPI ISL 498232|B.1.356|Senegal|2020-04-25	Africa|hCoV-19/South Africa/KRISP-K000574/2020|EPI ISL 509230|B.1.5.19|South Africa|2020-07-13	0.0003059625	Africa
Africa|hCoV-19/Senegal/9838/2020|EPI ISL 498231|B.1.272|Senegal|2020-04-25	Africa|hCoV-19/South Africa/KRISP-K000574/2020|EPI ISL 509230|B.1.5.19|South Africa|2020-07-13	0.0004068038	Africa
Africa|hCoV-19/Sierra Leone/KGH-G-8548/2020|EPI ISL 512811|B.1|Sierra Leone|2020-03-30	Africa|hCoV-19/South Africa/KRISP-K000574/2020|EPI ISL 509230|B.1.5.19|South Africa|2020-07-13	0.0002688533	Africa
Africa|hCoV-19/Sierra Leone/KGH-G-8549/2020|EPI ISL 512812|B.1.1|Sierra Leone|2020-03-31	Africa|hCoV-19/South Africa/KRISP-K000574/2020|EPI ISL 509230|B.1.5.19|South Africa|2020-07-13	0.0002352325	Africa
Africa|hCoV-19/Sierra Leone/KGH-G-8603/2020|EPI ISL 512813|B.1|Sierra Leone|2020-04-23	Africa|hCoV-19/South Africa/KRISP-K000574/2020|EPI ISL 509230|B.1.5.19|South Africa|2020-07-13	0.0002689591	Africa
Africa|hCoV-19/Sierra Leone/KGH-G-8604/2020|EPI ISL 512814|B.6|Sierra Leone|2020-04-03	Africa|hCoV-19/South Africa/KRISP-K000574/2020|EPI ISL 509230|B.1.5.19|South Africa|2020-07-13	0.0004369221	Africa
Africa|hCoV-19/Sierra Leone/KGH-G-8607/2020|EPI ISL 512815|B.1.1|Sierra Leone|2020-04-03	Africa|hCoV-19/South Africa/KRISP-K000574/2020|EPI ISL 509230|B.1.5.19|South Africa|2020-07-13	0.0002689574	Africa
Africa|hCoV-19/Sierra Leone/KGH-G-8625/2020|EPI ISL 512816|A.12|Sierra Leone|2020-04-10	Africa|hCoV-19/South Africa/KRISP-K000574/2020|EPI ISL 509230|B.1.5.19|South Africa|2020-07-13	0.0007396753	Africa
Africa|hCoV-19/Sierra Leone/KGH-G-8626/2020|EPI ISL 512817|A.12|Sierra Leone|2020-04-10	Africa|hCoV-19/South Africa/KRISP-K000574/2020|EPI ISL 509230|B.1.5.19|South Africa|2020-07-13	0.0006387161	Africa
Africa|hCoV-19/Sierra Leone/KGH-G-8627/2020|EPI ISL 512818|B.1.5|Sierra Leone|2020-04-08	Africa|hCoV-19/South Africa/KRISP-K000574/2020|EPI ISL 509230|B.1.5.19|South Africa|2020-07-13	0.0002016191	Africa
Africa|hCoV-19/Sierra Leone/KGH-G-8668/2020|EPI ISL 512819|A.12|Sierra Leone|2020-04-11	Africa|hCoV-19/South Africa/KRISP-K000574/2020|EPI ISL 509230|B.1.5.19|South Africa|2020-07-13	0.0006205842	Africa
Africa|hCoV-19/Sierra Leone/KGH-G-8669/2020|EPI ISL 512820|A.12|Sierra Leone|2020-04-14	Africa|hCoV-19/South Africa/KRISP-K000574/2020|EPI ISL 509230|B.1.5.19|South Africa|2020-07-13	0.0006723753	Africa
Africa|hCoV-19/South Africa/KRISP-0001/2020|EPI ISL 467431|B|South Africa|2020-03-23	Africa|hCoV-19/South Africa/KRISP-K000574/2020|EPI ISL 509230|B.1.5.19|South Africa|2020-07-13	0.0002694129	Africa
Africa|hCoV-19/South Africa/KRISP-0016/2020|EPI ISL 467432|B.1.106|South Africa|2020-03-28	Africa|hCoV-19/South Africa/KRISP-K000574/2020|EPI ISL 509230|B.1.5.19|South Africa|2020-07-13	0.0001680069	Africa
Africa|hCoV-19/South Africa/KRISP-0017/2020|EPI ISL 467433|B.1.5|South Africa|2020-04-03	Africa|hCoV-19/South Africa/KRISP-K000574/2020|EPI ISL 509230|B.1.5.19|South Africa|2020-07-13	0.0001344028	Africa
Africa|hCoV-19/South Africa/KRISP-0019/2020|EPI ISL 467434|B.1.5|South Africa|2020-04-02	Africa|hCoV-19/South Africa/KRISP-K000574/2020|EPI ISL 509230|B.1.5.19|South Africa|2020-07-13	0.0001344028	Africa
Africa|hCoV-19/South Africa/KRISP-0021/2020|EPI ISL 467435|B.1.5|South Africa|2020-04-02	Africa|hCoV-19/South Africa/KRISP-K000574/2020|EPI ISL 509230|B.1.5.19|South Africa|2020-07-13	0.0001680803	Africa
Africa|hCoV-19/South Africa/KRISP-0024/2020|EPI ISL 467436|B.1.106|South Africa|2020-04-01	Africa|hCoV-19/South Africa/KRISP-K000574/2020|EPI ISL 509230|B.1.5.19|South Africa|2020-07-13	0.0001727187	Africa
Africa|hCoV-19/South Africa/KRISP-0026/2020|EPI ISL 467437|B.1.106|South Africa|2020-04-01	Africa|hCoV-19/South Africa/KRISP-K000574/2020|EPI ISL 509230|B.1.5.19|South Africa|2020-07-13	0.0001681596	Africa
Africa|hCoV-19/South Africa/KRISP-0028/2020|EPI ISL 467438|B.1.106|South Africa|2020-04-02	Africa|hCoV-19/South Africa/KRISP-K000574/2020|EPI ISL 509230|B.1.5.19|South Africa|2020-07-13	0.0002077254	Africa
Africa|hCoV-19/South Africa/KRISP-0029/2020|EPI ISL 467439|B.1.5|South Africa|2020-04-02	Africa|hCoV-19/South Africa/KRISP-K000574/2020|EPI ISL 509230|B.1.5.19|South Africa|2020-07-13	0.0001760564	Africa
Africa|hCoV-19/South Africa/KRISP-0033/2020|EPI ISL 467440|B.1.106|South Africa|2020-04-01	Africa|hCoV-19/South Africa/KRISP-K000574/2020|EPI ISL 509230|B.1.5.19|South Africa|2020-07-13	0.0001700173	Africa
Africa|hCoV-19/South Africa/KRISP-0035/2020|EPI ISL 467441|B.1.5|South Africa|2020-03-27	Africa|hCoV-19/South Africa/KRISP-K000574/2020|EPI ISL 509230|B.1.5.19|South Africa|2020-07-13	0.0001343983	Africa
Africa|hCoV-19/South Africa/KRISP-0041/2020|EPI ISL 467443|B.1.5|South Africa|2020-03-25	Africa|hCoV-19/South Africa/KRISP-K000574/2020|EPI ISL 509230|B.1.5.19|South Africa|2020-07-13	0.0001343983	Africa
Africa|hCoV-19/South Africa/KRISP-005/2020|EPI ISL 455630|B.1.5|South Africa|2020-04-29	Africa|hCoV-19/South Africa/KRISP-K000574/2020|EPI ISL 509230|B.1.5.19|South Africa|2020-07-13	0.0001746869	Africa
Africa|hCoV-19/South Africa/KRISP-0055/2020|EPI ISL 467444|B.1.5|South Africa|2020-03-24	Africa|hCoV-19/South Africa/KRISP-K000574/2020|EPI ISL 509230|B.1.5.19|South Africa|2020-07-13	0.0001343981	Africa
Africa|hCoV-19/South Africa/KRISP-0056/2020|EPI ISL 467445|B.1.5|South Africa|2020-04-04	Africa|hCoV-19/South Africa/KRISP-K000574/2020|EPI ISL 509230|B.1.5.19|South Africa|2020-07-13	0.0002016231	Africa
Africa|hCoV-19/South Africa/KRISP-0057/2020|EPI ISL 467446|B.1.5|South Africa|2020-03-29	Africa|hCoV-19/South Africa/KRISP-K000574/2020|EPI ISL 509230|B.1.5.19|South Africa|2020-07-13	0.0001345429	Africa
Africa|hCoV-19/South Africa/KRISP-0059/2020|EPI ISL 467448|B.1.5|South Africa|2020-04-01	Africa|hCoV-19/South Africa/KRISP-K000574/2020|EPI ISL 509230|B.1.5.19|South Africa|2020-07-13	0.0002043815	Africa
Africa|hCoV-19/South Africa/KRISP-0065/2020|EPI ISL 467449|B.1.106|South Africa|2020-04-04	Africa|hCoV-19/South Africa/KRISP-K000574/2020|EPI ISL 509230|B.1.5.19|South Africa|2020-07-13	0.0001682499	Africa
Africa|hCoV-19/South Africa/KRISP-0066/2020|EPI ISL 467450|B.1.106|South Africa|2020-04-03	Africa|hCoV-19/South Africa/KRISP-K000574/2020|EPI ISL 509230|B.1.5.19|South Africa|2020-07-13	0.0001680012	Africa
Africa|hCoV-19/South Africa/KRISP-0067/2020|EPI ISL 467451|B.1.5|South Africa|2020-04-03	Africa|hCoV-19/South Africa/KRISP-K000574/2020|EPI ISL 509230|B.1.5.19|South Africa|2020-07-13	0.0001343983	Africa
Africa|hCoV-19/South Africa/KRISP-0074/2020|EPI ISL 467452|B.1.106|South Africa|2020-04-04	Africa|hCoV-19/South Africa/KRISP-K000574/2020|EPI ISL 509230|B.1.5.19|South Africa|2020-07-13	0.0001716573	Africa
Africa|hCoV-19/South Africa/KRISP-0075/2020|EPI ISL 467453|B.1.106|South Africa|2020-04-04	Africa|hCoV-19/South Africa/KRISP-K000574/2020|EPI ISL 509230|B.1.5.19|South Africa|2020-07-13	0.0001680916	Africa
Africa|hCoV-19/South Africa/KRISP-0080/2020|EPI ISL 467454|B.1.106|South Africa|2020-04-01	Africa|hCoV-19/South Africa/KRISP-K000574/2020|EPI ISL 509230|B.1.5.19|South Africa|2020-07-13	0.0001680012	Africa
Africa|hCoV-19/South Africa/KRISP-0081/2020|EPI ISL 467455|B.1.106|South Africa|2020-04-06	Africa|hCoV-19/South Africa/KRISP-K000574/2020|EPI ISL 509230|B.1.5.19|South Africa|2020-07-13	0.0001680012	Africa
Africa|hCoV-19/South Africa/KRISP-0084/2020|EPI ISL 467456|B.1.106|South Africa|2020-04-05	Africa|hCoV-19/South Africa/KRISP-K000574/2020|EPI ISL 509230|B.1.5.19|South Africa|2020-07-13	0.0001680012	Africa
Africa|hCoV-19/South Africa/KRISP-0088/2020|EPI ISL 467457|B.1.106|South Africa|2020-04-07	Africa|hCoV-19/South Africa/KRISP-K000574/2020|EPI ISL 509230|B.1.5.19|South Africa|2020-07-13	0.0001680012	Africa
Africa|hCoV-19/South Africa/KRISP-0089/2020|EPI ISL 467458|B.1.106|South Africa|2020-04-05	Africa|hCoV-19/South Africa/KRISP-K000574/2020|EPI ISL 509230|B.1.5.19|South Africa|2020-07-13	0.0001713220	Africa
Africa|hCoV-19/South Africa/KRISP-0090/2020|EPI ISL 467459|B.1.106|South Africa|2020-04-03	Africa|hCoV-19/South Africa/KRISP-K000574/2020|EPI ISL 509230|B.1.5.19|South Africa|2020-07-13	0.0001718989	Africa
Africa|hCoV-19/South Africa/KRISP-0096/2020|EPI ISL 467461|B.1.106|South Africa|2020-04-01	Africa|hCoV-19/South Africa/KRISP-K000574/2020|EPI ISL 509230|B.1.5.19|South Africa|2020-07-13	0.0001693265	Africa
Africa|hCoV-19/South Africa/KRISP-0097/2020|EPI ISL 467462|B.1.106|South Africa|2020-04-01	Africa|hCoV-19/South Africa/KRISP-K000574/2020|EPI ISL 509230|B.1.5.19|South Africa|2020-07-13	0.0001681086	Africa
Africa|hCoV-19/South Africa/KRISP-0111/2020|EPI ISL 467465|B.1.106|South Africa|2020-04-01	Africa|hCoV-19/South Africa/KRISP-K000574/2020|EPI ISL 509230|B.1.5.19|South Africa|2020-07-13	0.0002699337	Africa
Africa|hCoV-19/South Africa/KRISP-0113/2020|EPI ISL 467467|B.1.106|South Africa|2020-04-05	Africa|hCoV-19/South Africa/KRISP-K000574/2020|EPI ISL 509230|B.1.5.19|South Africa|2020-07-13	0.0002016143	Africa
Africa|hCoV-19/South Africa/KRISP-0115/2020|EPI ISL 467468|B.1.5|South Africa|2020-04-04	Africa|hCoV-19/South Africa/KRISP-K000574/2020|EPI ISL 509230|B.1.5.19|South Africa|2020-07-13	0.0001343983	Africa
Africa|hCoV-19/South Africa/KRISP-0118/2020|EPI ISL 467470|B.1.106|South Africa|2020-04-01	Africa|hCoV-19/South Africa/KRISP-K000574/2020|EPI ISL 509230|B.1.5.19|South Africa|2020-07-13	0.0001680069	Africa
Africa|hCoV-19/South Africa/KRISP-0119/2020|EPI ISL 467471|B.1.5|South Africa|2020-04-01	Africa|hCoV-19/South Africa/KRISP-K000574/2020|EPI ISL 509230|B.1.5.19|South Africa|2020-07-13	0.0001343983	Africa
Africa|hCoV-19/South Africa/KRISP-012/2020|EPI ISL 421576|B.1.1.10|South Africa|2020-04-01	Africa|hCoV-19/South Africa/KRISP-K000574/2020|EPI ISL 509230|B.1.5.19|South Africa|2020-07-13	0.0003700664	Africa
Africa|hCoV-19/South Africa/KRISP-0120/2020|EPI ISL 467472|B.1.106|South Africa|2020-04-01	Africa|hCoV-19/South Africa/KRISP-K000574/2020|EPI ISL 509230|B.1.5.19|South Africa|2020-07-13	0.0002016143	Africa
Africa|hCoV-19/South Africa/KRISP-0123/2020|EPI ISL 467475|B.1.5|South Africa|2020-05-14	Africa|hCoV-19/South Africa/KRISP-K000574/2020|EPI ISL 509230|B.1.5.19|South Africa|2020-07-13	0.0001680012	Africa
Africa|hCoV-19/South Africa/KRISP-0124/2020|EPI ISL 467476|B.1.1.57|South Africa|2020-05-13	Africa|hCoV-19/South Africa/KRISP-K000574/2020|EPI ISL 509230|B.1.5.19|South Africa|2020-07-13	0.0002706889	Africa
Africa|hCoV-19/South Africa/KRISP-0125/2020|EPI ISL 467477|B.1.1.52|South Africa|2020-05-13	Africa|hCoV-19/South Africa/KRISP-K000574/2020|EPI ISL 509230|B.1.5.19|South Africa|2020-07-13	0.0003360815	Africa
Africa|hCoV-19/South Africa/KRISP-0126/2020|EPI ISL 467478|B.1.1.40|South Africa|2020-05-13	Africa|hCoV-19/South Africa/KRISP-K000574/2020|EPI ISL 509230|B.1.5.19|South Africa|2020-07-13	0.0004369324	Africa
Africa|hCoV-19/South Africa/KRISP-0127/2020|EPI ISL 467479|B.1.5.19|South Africa|2020-05-13	Africa|hCoV-19/South Africa/KRISP-K000574/2020|EPI ISL 509230|B.1.5.19|South Africa|2020-07-13	0.0000335967	Africa
Africa|hCoV-19/South Africa/KRISP-0128/2020|EPI ISL 467480|B.1.1.57|South Africa|2020-05-13	Africa|hCoV-19/South Africa/KRISP-K000574/2020|EPI ISL 509230|B.1.5.19|South Africa|2020-07-13	0.0002699948	Africa
Africa|hCoV-19/South Africa/KRISP-0129/2020|EPI ISL 467481|B.1.1.52|South Africa|2020-05-13	Africa|hCoV-19/South Africa/KRISP-K000574/2020|EPI ISL 509230|B.1.5.19|South Africa|2020-07-13	0.0003696972	Africa
Africa|hCoV-19/South Africa/KRISP-0130/2020|EPI ISL 467482|B.1.1.57|South Africa|2020-05-13	Africa|hCoV-19/South Africa/KRISP-K000574/2020|EPI ISL 509230|B.1.5.19|South Africa|2020-07-13	0.0003024612	Africa
Africa|hCoV-19/South Africa/KRISP-0131/2020|EPI ISL 467483|B.1.5|South Africa|2020-05-13	Africa|hCoV-19/South Africa/KRISP-K000574/2020|EPI ISL 509230|B.1.5.19|South Africa|2020-07-13	0.0001343983	Africa
Africa|hCoV-19/South Africa/KRISP-0132/2020|EPI ISL 467484|B.1.1.40|South Africa|2020-05-13	Africa|hCoV-19/South Africa/KRISP-K000574/2020|EPI ISL 509230|B.1.5.19|South Africa|2020-07-13	0.0003360668	Africa
Africa|hCoV-19/South Africa/KRISP-0133/2020|EPI ISL 467485|B.1.1.57|South Africa|2020-05-13	Africa|hCoV-19/South Africa/KRISP-K000574/2020|EPI ISL 509230|B.1.5.19|South Africa|2020-07-13	0.0003360815	Africa
Africa|hCoV-19/South Africa/KRISP-0134/2020|EPI ISL 467486|B.1.1.206|South Africa|2020-05-14	Africa|hCoV-19/South Africa/KRISP-K000574/2020|EPI ISL 509230|B.1.5.19|South Africa|2020-07-13	0.0003024540	Africa
Africa|hCoV-19/South Africa/KRISP-0135/2020|EPI ISL 467487|B.1.1.57|South Africa|2020-05-14	Africa|hCoV-19/South Africa/KRISP-K000574/2020|EPI ISL 509230|B.1.5.19|South Africa|2020-07-13	0.0002710649	Africa
Africa|hCoV-19/South Africa/KRISP-0136/2020|EPI ISL 467488|B.1.5|South Africa|2020-05-14	Africa|hCoV-19/South Africa/KRISP-K000574/2020|EPI ISL 509230|B.1.5.19|South Africa|2020-07-13	0.0002016096	Africa
Africa|hCoV-19/South Africa/KRISP-0137/2020|EPI ISL 467489|B.1.1.52|South Africa|2020-05-14	Africa|hCoV-19/South Africa/KRISP-K000574/2020|EPI ISL 509230|B.1.5.19|South Africa|2020-07-13	0.0003360815	Africa
Africa|hCoV-19/South Africa/KRISP-0138/2020|EPI ISL 467490|B.1.1.53|South Africa|2020-05-14	Africa|hCoV-19/South Africa/KRISP-K000574/2020|EPI ISL 509230|B.1.5.19|South Africa|2020-07-13	0.0003360894	Africa
Africa|hCoV-19/South Africa/KRISP-0139/2020|EPI ISL 467491|B.1.1|South Africa|2020-05-16	Africa|hCoV-19/South Africa/KRISP-K000574/2020|EPI ISL 509230|B.1.5.19|South Africa|2020-07-13	0.0003024672	Africa
Africa|hCoV-19/South Africa/KRISP-0143/2020|EPI ISL 467493|B.1.1.56|South Africa|2020-05-21	Africa|hCoV-19/South Africa/KRISP-K000574/2020|EPI ISL 509230|B.1.5.19|South Africa|2020-07-13	0.0003024540	Africa
Africa|hCoV-19/South Africa/KRISP-0144/2020|EPI ISL 467494|B.1.5.16|South Africa|2020-05-30	Africa|hCoV-19/South Africa/KRISP-K000574/2020|EPI ISL 509230|B.1.5.19|South Africa|2020-07-13	0.0001344009	Africa
Africa|hCoV-19/South Africa/KRISP-0145/2020|EPI ISL 467495|B.1.106|South Africa|2020-05-30	Africa|hCoV-19/South Africa/KRISP-K000574/2020|EPI ISL 509230|B.1.5.19|South Africa|2020-07-13	0.0002016055	Africa
Africa|hCoV-19/South Africa/KRISP-0148/2020|EPI ISL 467498|B.1.1|South Africa|2020-05-30	Africa|hCoV-19/South Africa/KRISP-K000574/2020|EPI ISL 509230|B.1.5.19|South Africa|2020-07-13	0.0003361040	Africa
Africa|hCoV-19/South Africa/KRISP-0149/2020|EPI ISL 467499|B.1.1|South Africa|2020-05-30	Africa|hCoV-19/South Africa/KRISP-K000574/2020|EPI ISL 509230|B.1.5.19|South Africa|2020-07-13	0.0002688426	Africa
Africa|hCoV-19/South Africa/KRISP-0150/2020|EPI ISL 467500|B.1.1.75|South Africa|2020-05-30	Africa|hCoV-19/South Africa/KRISP-K000574/2020|EPI ISL 509230|B.1.5.19|South Africa|2020-07-13	0.0004369237	Africa
Africa|hCoV-19/South Africa/KRISP-0151/2020|EPI ISL 467501|B.1.1|South Africa|2020-06-01	Africa|hCoV-19/South Africa/KRISP-K000574/2020|EPI ISL 509230|B.1.5.19|South Africa|2020-07-13	0.0003366857	Africa
Africa|hCoV-19/South Africa/KRISP-0152/2020|EPI ISL 467502|B.1.1|South Africa|2020-06-01	Africa|hCoV-19/South Africa/KRISP-K000574/2020|EPI ISL 509230|B.1.5.19|South Africa|2020-07-13	0.0003024672	Africa
Africa|hCoV-19/South Africa/KRISP-0153/2020|EPI ISL 467503|B.1.1|South Africa|2020-06-01	Africa|hCoV-19/South Africa/KRISP-K000574/2020|EPI ISL 509230|B.1.5.19|South Africa|2020-07-13	0.0003360815	Africa
Africa|hCoV-19/South Africa/KRISP-0154/2020|EPI ISL 467504|B.1.1|South Africa|2020-06-01	Africa|hCoV-19/South Africa/KRISP-K000574/2020|EPI ISL 509230|B.1.5.19|South Africa|2020-07-13	0.0002029741	Africa
Africa|hCoV-19/South Africa/KRISP-0155/2020|EPI ISL 467505|B.1.106|South Africa|2020-06-01	Africa|hCoV-19/South Africa/KRISP-K000574/2020|EPI ISL 509230|B.1.5.19|South Africa|2020-07-13	0.0002384499	Africa
Africa|hCoV-19/South Africa/KRISP-0157/2020|EPI ISL 467507|B.1.1.273|South Africa|2020-05-25	Africa|hCoV-19/South Africa/KRISP-K000574/2020|EPI ISL 509230|B.1.5.19|South Africa|2020-07-13	0.0003696896	Africa
Africa|hCoV-19/South Africa/KRISP-0158/2020|EPI ISL 467508|B.1.106|South Africa|2020-05-28	Africa|hCoV-19/South Africa/KRISP-K000574/2020|EPI ISL 509230|B.1.5.19|South Africa|2020-07-13	0.0002688416	Africa
Africa|hCoV-19/South Africa/KRISP-0159/2020|EPI ISL 467509|B.1.5|South Africa|2020-06-01	Africa|hCoV-19/South Africa/KRISP-K000574/2020|EPI ISL 509230|B.1.5.19|South Africa|2020-07-13	0.0001343983	Africa
Africa|hCoV-19/South Africa/KRISP-0160/2020|EPI ISL 467510|B.1.5|South Africa|2020-06-01	Africa|hCoV-19/South Africa/KRISP-K000574/2020|EPI ISL 509230|B.1.5.19|South Africa|2020-07-13	0.0001358495	Africa
Africa|hCoV-19/South Africa/KRISP-0161/2020|EPI ISL 467511|B.1.106|South Africa|2020-06-01	Africa|hCoV-19/South Africa/KRISP-K000574/2020|EPI ISL 509230|B.1.5.19|South Africa|2020-07-13	0.0002352215	Africa
Africa|hCoV-19/South Africa/KRISP-0165/2020|EPI ISL 467515|B.1.1|South Africa|2020-05-29	Africa|hCoV-19/South Africa/KRISP-K000574/2020|EPI ISL 509230|B.1.5.19|South Africa|2020-07-13	0.0002706129	Africa
Africa|hCoV-19/South Africa/KRISP-0166/2020|EPI ISL 467516|B.1.5|South Africa|2020-04-14	Africa|hCoV-19/South Africa/KRISP-K000574/2020|EPI ISL 509230|B.1.5.19|South Africa|2020-07-13	0.0002352373	Africa
Africa|hCoV-19/South Africa/KRISP-0167/2020|EPI ISL 467517|B.1.106|South Africa|2020-06-02	Africa|hCoV-19/South Africa/KRISP-K000574/2020|EPI ISL 509230|B.1.5.19|South Africa|2020-07-13	0.0002352214	Africa
Africa|hCoV-19/South Africa/KRISP-0168/2020|EPI ISL 467518|B.1.106|South Africa|2020-05-28	Africa|hCoV-19/South Africa/KRISP-K000574/2020|EPI ISL 509230|B.1.5.19|South Africa|2020-07-13	0.0002352214	Africa
Africa|hCoV-19/South Africa/KRISP-0169/2020|EPI ISL 467519|B.1|South Africa|2020-05-31	Africa|hCoV-19/South Africa/KRISP-K000574/2020|EPI ISL 509230|B.1.5.19|South Africa|2020-07-13	0.0002364025	Africa
Africa|hCoV-19/South Africa/KRISP-0170/2020|EPI ISL 467520|B.1.1.273|South Africa|2020-05-31	Africa|hCoV-19/South Africa/KRISP-K000574/2020|EPI ISL 509230|B.1.5.19|South Africa|2020-07-13	0.0003719645	Africa
Africa|hCoV-19/South Africa/KRISP-0174/2020|EPI ISL 467524|B.1.106|South Africa|2020-06-04	Africa|hCoV-19/South Africa/KRISP-K000574/2020|EPI ISL 509230|B.1.5.19|South Africa|2020-07-13	0.0002352214	Africa
Africa|hCoV-19/South Africa/KRISP-0175/2020|EPI ISL 482702|B.1.1.273|South Africa|2020-06-05	Africa|hCoV-19/South Africa/KRISP-K000574/2020|EPI ISL 509230|B.1.5.19|South Africa|2020-07-13	0.0003709825	Africa
Africa|hCoV-19/South Africa/KRISP-0178/2020|EPI ISL 482704|B.1.1.57|South Africa|2020-06-05	Africa|hCoV-19/South Africa/KRISP-K000574/2020|EPI ISL 509230|B.1.5.19|South Africa|2020-07-13	0.0003710650	Africa
Africa|hCoV-19/South Africa/KRISP-0179/2020|EPI ISL 482705|B.1.5.16|South Africa|2020-06-06	Africa|hCoV-19/South Africa/KRISP-K000574/2020|EPI ISL 509230|B.1.5.19|South Africa|2020-07-13	0.0002688353	Africa
Africa|hCoV-19/South Africa/KRISP-0185/2020|EPI ISL 482708|B.1.1|South Africa|2020-06-07	Africa|hCoV-19/South Africa/KRISP-K000574/2020|EPI ISL 509230|B.1.5.19|South Africa|2020-07-13	0.0003360961	Africa
Africa|hCoV-19/South Africa/KRISP-0190/2020|EPI ISL 482709|B.1.1.273|South Africa|2020-06-06	Africa|hCoV-19/South Africa/KRISP-K000574/2020|EPI ISL 509230|B.1.5.19|South Africa|2020-07-13	0.0003699756	Africa
Africa|hCoV-19/South Africa/KRISP-0191/2020|EPI ISL 482710|B.1.106|South Africa|2020-06-04	Africa|hCoV-19/South Africa/KRISP-K000574/2020|EPI ISL 509230|B.1.5.19|South Africa|2020-07-13	0.0002689745	Africa
Africa|hCoV-19/South Africa/KRISP-0193/2020|EPI ISL 482848|B.1.106|South Africa|2020-06-03	Africa|hCoV-19/South Africa/KRISP-K000574/2020|EPI ISL 509230|B.1.5.19|South Africa|2020-07-13	0.0002374471	Africa
Africa|hCoV-19/South Africa/KRISP-0194/2020|EPI ISL 482849|B.1.106|South Africa|2020-06-06	Africa|hCoV-19/South Africa/KRISP-K000574/2020|EPI ISL 509230|B.1.5.19|South Africa|2020-07-13	0.0002437124	Africa
Africa|hCoV-19/South Africa/KRISP-0195/2020|EPI ISL 482850|B.1.106|South Africa|2020-06-07	Africa|hCoV-19/South Africa/KRISP-K000574/2020|EPI ISL 509230|B.1.5.19|South Africa|2020-07-13	0.0003096529	Africa
Africa|hCoV-19/South Africa/KRISP-0196/2020|EPI ISL 482712|B.1.106|South Africa|2020-06-08	Africa|hCoV-19/South Africa/KRISP-K000574/2020|EPI ISL 509230|B.1.5.19|South Africa|2020-07-13	0.0003024398	Africa
Africa|hCoV-19/South Africa/KRISP-0197/2020|EPI ISL 482713|B.1.1.206|South Africa|2020-06-08	Africa|hCoV-19/South Africa/KRISP-K000574/2020|EPI ISL 509230|B.1.5.19|South Africa|2020-07-13	0.0003405212	Africa
Africa|hCoV-19/South Africa/KRISP-0198/2020|EPI ISL 482851|B.1.1|South Africa|2020-06-11	Africa|hCoV-19/South Africa/KRISP-K000574/2020|EPI ISL 509230|B.1.5.19|South Africa|2020-07-13	0.0003068357	Africa
Africa|hCoV-19/South Africa/KRISP-0199/2020|EPI ISL 482714|B.1.5|South Africa|2020-06-11	Africa|hCoV-19/South Africa/KRISP-K000574/2020|EPI ISL 509230|B.1.5.19|South Africa|2020-07-13	0.0002041864	Africa
Africa|hCoV-19/South Africa/KRISP-02/2020|EPI ISL 421572|B|South Africa|2020-03-23	Africa|hCoV-19/South Africa/KRISP-K000574/2020|EPI ISL 509230|B.1.5.19|South Africa|2020-07-13	0.0004810097	Africa
Africa|hCoV-19/South Africa/KRISP-0200/2020|EPI ISL 482715|B.1.5|South Africa|2020-06-11	Africa|hCoV-19/South Africa/KRISP-K000574/2020|EPI ISL 509230|B.1.5.19|South Africa|2020-07-13	0.0002381360	Africa
Africa|hCoV-19/South Africa/KRISP-0201/2020|EPI ISL 482716|B.1.1|South Africa|2020-06-11	Africa|hCoV-19/South Africa/KRISP-K000574/2020|EPI ISL 509230|B.1.5.19|South Africa|2020-07-13	0.0002688426	Africa
Africa|hCoV-19/South Africa/KRISP-0203/2020|EPI ISL 482852|B.1.1|South Africa|2020-06-11	Africa|hCoV-19/South Africa/KRISP-K000574/2020|EPI ISL 509230|B.1.5.19|South Africa|2020-07-13	0.0003026503	Africa
Africa|hCoV-19/South Africa/KRISP-0206/2020|EPI ISL 482719|B.1.5|South Africa|2020-06-11	Africa|hCoV-19/South Africa/KRISP-K000574/2020|EPI ISL 509230|B.1.5.19|South Africa|2020-07-13	0.0002358077	Africa
Africa|hCoV-19/South Africa/KRISP-0211/2020|EPI ISL 482720|B.1.5|South Africa|2020-06-11	Africa|hCoV-19/South Africa/KRISP-K000574/2020|EPI ISL 509230|B.1.5.19|South Africa|2020-07-13	0.0002016821	Africa
Africa|hCoV-19/South Africa/KRISP-0212/2020|EPI ISL 482721|B.1.5|South Africa|2020-06-11	Africa|hCoV-19/South Africa/KRISP-K000574/2020|EPI ISL 509230|B.1.5.19|South Africa|2020-07-13	0.0002022121	Africa
Africa|hCoV-19/South Africa/KRISP-0213/2020|EPI ISL 482722|B.1.5|South Africa|2020-06-11	Africa|hCoV-19/South Africa/KRISP-K000574/2020|EPI ISL 509230|B.1.5.19|South Africa|2020-07-13	0.0001681311	Africa
Africa|hCoV-19/South Africa/KRISP-0214/2020|EPI ISL 482723|B.1.5|South Africa|2020-06-11	Africa|hCoV-19/South Africa/KRISP-K000574/2020|EPI ISL 509230|B.1.5.19|South Africa|2020-07-13	0.0002699664	Africa
Africa|hCoV-19/South Africa/KRISP-0224/2020|EPI ISL 482724|B.1.144|South Africa|2020-06-11	Africa|hCoV-19/South Africa/KRISP-K000574/2020|EPI ISL 509230|B.1.5.19|South Africa|2020-07-13	0.0002040549	Africa
Africa|hCoV-19/South Africa/KRISP-0243/2020|EPI ISL 482725|B.1.140|South Africa|2020-06-14	Africa|hCoV-19/South Africa/KRISP-K000574/2020|EPI ISL 509230|B.1.5.19|South Africa|2020-07-13	0.0003447026	Africa
Africa|hCoV-19/South Africa/KRISP-0245/2020|EPI ISL 482726|B.1.144|South Africa|2020-06-14	Africa|hCoV-19/South Africa/KRISP-K000574/2020|EPI ISL 509230|B.1.5.19|South Africa|2020-07-13	0.0002352214	Africa
Africa|hCoV-19/South Africa/KRISP-0255/2020|EPI ISL 482728|B.1.5|South Africa|2020-06-14	Africa|hCoV-19/South Africa/KRISP-K000574/2020|EPI ISL 509230|B.1.5.19|South Africa|2020-07-13	0.0002037805	Africa
Africa|hCoV-19/South Africa/KRISP-0259/2020|EPI ISL 482729|B.1|South Africa|2020-06-15	Africa|hCoV-19/South Africa/KRISP-K000574/2020|EPI ISL 509230|B.1.5.19|South Africa|2020-07-13	0.0003077377	Africa
Africa|hCoV-19/South Africa/KRISP-0260/2020|EPI ISL 482730|B.1.140|South Africa|2020-06-15	Africa|hCoV-19/South Africa/KRISP-K000574/2020|EPI ISL 509230|B.1.5.19|South Africa|2020-07-13	0.0004100420	Africa
Africa|hCoV-19/South Africa/KRISP-0261/2020|EPI ISL 482731|B.1.5|South Africa|2020-06-15	Africa|hCoV-19/South Africa/KRISP-K000574/2020|EPI ISL 509230|B.1.5.19|South Africa|2020-07-13	0.0002722029	Africa
Africa|hCoV-19/South Africa/KRISP-0266/2020|EPI ISL 482853|B.1.1|South Africa|2020-06-17	Africa|hCoV-19/South Africa/KRISP-K000574/2020|EPI ISL 509230|B.1.5.19|South Africa|2020-07-13	0.0004369898	Africa
Africa|hCoV-19/South Africa/KRISP-0267/2020|EPI ISL 482854|A|South Africa|2020-06-17	Africa|hCoV-19/South Africa/KRISP-K000574/2020|EPI ISL 509230|B.1.5.19|South Africa|2020-07-13	0.0008184517	Africa
Africa|hCoV-19/South Africa/KRISP-0268/2020|EPI ISL 482855|B.1.1.117|South Africa|2020-06-17	Africa|hCoV-19/South Africa/KRISP-K000574/2020|EPI ISL 509230|B.1.5.19|South Africa|2020-07-13	0.0003741529	Africa
Africa|hCoV-19/South Africa/KRISP-0269/2020|EPI ISL 482856|B.1.5|South Africa|2020-06-17	Africa|hCoV-19/South Africa/KRISP-K000574/2020|EPI ISL 509230|B.1.5.19|South Africa|2020-07-13	0.0002727521	Africa
Africa|hCoV-19/South Africa/KRISP-0270/2020|EPI ISL 482857|B.1.1.117|South Africa|2020-06-17	Africa|hCoV-19/South Africa/KRISP-K000574/2020|EPI ISL 509230|B.1.5.19|South Africa|2020-07-13	0.0003732390	Africa
Africa|hCoV-19/South Africa/KRISP-0271/2020|EPI ISL 482858|B.1.1|South Africa|2020-06-17	Africa|hCoV-19/South Africa/KRISP-K000574/2020|EPI ISL 509230|B.1.5.19|South Africa|2020-07-13	0.0004459251	Africa
Africa|hCoV-19/South Africa/KRISP-0272/2020|EPI ISL 482859|B.1.1|South Africa|2020-06-17	Africa|hCoV-19/South Africa/KRISP-K000574/2020|EPI ISL 509230|B.1.5.19|South Africa|2020-07-13	0.0003080252	Africa
Africa|hCoV-19/South Africa/KRISP-0273/2020|EPI ISL 482860|B.1.1.57|South Africa|2020-06-18	Africa|hCoV-19/South Africa/KRISP-K000574/2020|EPI ISL 509230|B.1.5.19|South Africa|2020-07-13	0.0004791273	Africa
Africa|hCoV-19/South Africa/KRISP-0274/2020|EPI ISL 482861|B.1.1.57|South Africa|2020-06-18	Africa|hCoV-19/South Africa/KRISP-K000574/2020|EPI ISL 509230|B.1.5.19|South Africa|2020-07-13	0.0004781950	Africa
Africa|hCoV-19/South Africa/KRISP-0275/2020|EPI ISL 482862|B.1.1|South Africa|2020-06-18	Africa|hCoV-19/South Africa/KRISP-K000574/2020|EPI ISL 509230|B.1.5.19|South Africa|2020-07-13	0.0003031366	Africa
Africa|hCoV-19/South Africa/KRISP-0276/2020|EPI ISL 482863|B.1.1.57|South Africa|2020-06-18	Africa|hCoV-19/South Africa/KRISP-K000574/2020|EPI ISL 509230|B.1.5.19|South Africa|2020-07-13	0.0004803766	Africa
Africa|hCoV-19/South Africa/KRISP-0277/2020|EPI ISL 482864|B.1.1.273|South Africa|2020-06-16	Africa|hCoV-19/South Africa/KRISP-K000574/2020|EPI ISL 509230|B.1.5.19|South Africa|2020-07-13	0.0005144491	Africa
Africa|hCoV-19/South Africa/KRISP-0278/2020|EPI ISL 482865|B.1.1.75|South Africa|2020-06-16	Africa|hCoV-19/South Africa/KRISP-K000574/2020|EPI ISL 509230|B.1.5.19|South Africa|2020-07-13	0.0003726358	Africa
Africa|hCoV-19/South Africa/KRISP-0279/2020|EPI ISL 482866|B.1.1.56|South Africa|2020-06-16	Africa|hCoV-19/South Africa/KRISP-K000574/2020|EPI ISL 509230|B.1.5.19|South Africa|2020-07-13	0.0004134604	Africa
Africa|hCoV-19/South Africa/KRISP-0280/2020|EPI ISL 482867|B.1.1.206|South Africa|2020-06-16	Africa|hCoV-19/South Africa/KRISP-K000574/2020|EPI ISL 509230|B.1.5.19|South Africa|2020-07-13	0.0003696970	Africa
Africa|hCoV-19/South Africa/KRISP-0281/2020|EPI ISL 482868|B.1.1.206|South Africa|2020-06-16	Africa|hCoV-19/South Africa/KRISP-K000574/2020|EPI ISL 509230|B.1.5.19|South Africa|2020-07-13	0.0003778226	Africa
Africa|hCoV-19/South Africa/KRISP-0282/2020|EPI ISL 482869|B.1.1.206|South Africa|2020-06-16	Africa|hCoV-19/South Africa/KRISP-K000574/2020|EPI ISL 509230|B.1.5.19|South Africa|2020-07-13	0.0004120088	Africa
Africa|hCoV-19/South Africa/KRISP-0283/2020|EPI ISL 482870|B.1.1.206|South Africa|2020-06-16	Africa|hCoV-19/South Africa/KRISP-K000574/2020|EPI ISL 509230|B.1.5.19|South Africa|2020-07-13	0.0003839761	Africa
Africa|hCoV-19/South Africa/KRISP-0284/2020|EPI ISL 482871|B.1.1.206|South Africa|2020-06-16	Africa|hCoV-19/South Africa/KRISP-K000574/2020|EPI ISL 509230|B.1.5.19|South Africa|2020-07-13	0.0004408176	Africa
Africa|hCoV-19/South Africa/KRISP-0285/2020|EPI ISL 482872|B.1.1.206|South Africa|2020-06-16	Africa|hCoV-19/South Africa/KRISP-K000574/2020|EPI ISL 509230|B.1.5.19|South Africa|2020-07-13	0.0004105571	Africa
Africa|hCoV-19/South Africa/KRISP-0286/2020|EPI ISL 487277|B.1.1|South Africa|2020-06-26	Africa|hCoV-19/South Africa/KRISP-K000574/2020|EPI ISL 509230|B.1.5.19|South Africa|2020-07-13	0.0002688426	Africa
Africa|hCoV-19/South Africa/KRISP-0287/2020|EPI ISL 487278|B.1.1.84|South Africa|2020-06-26	Africa|hCoV-19/South Africa/KRISP-K000574/2020|EPI ISL 509230|B.1.5.19|South Africa|2020-07-13	0.0003051092	Africa
Africa|hCoV-19/South Africa/KRISP-0288/2020|EPI ISL 487279|B.1.140|South Africa|2020-06-26	Africa|hCoV-19/South Africa/KRISP-K000574/2020|EPI ISL 509230|B.1.5.19|South Africa|2020-07-13	0.0003082393	Africa
Africa|hCoV-19/South Africa/KRISP-0290/2020|EPI ISL 487280|B.1.1.84|South Africa|2020-06-26	Africa|hCoV-19/South Africa/KRISP-K000574/2020|EPI ISL 509230|B.1.5.19|South Africa|2020-07-13	0.0003371090	Africa
Africa|hCoV-19/South Africa/KRISP-0291/2020|EPI ISL 487281|B.1.1.84|South Africa|2020-06-26	Africa|hCoV-19/South Africa/KRISP-K000574/2020|EPI ISL 509230|B.1.5.19|South Africa|2020-07-13	0.0004040568	Africa
Africa|hCoV-19/South Africa/KRISP-0293/2020|EPI ISL 487282|B.1.5|South Africa|2020-06-25	Africa|hCoV-19/South Africa/KRISP-K000574/2020|EPI ISL 509230|B.1.5.19|South Africa|2020-07-13	0.0003110867	Africa
Africa|hCoV-19/South Africa/KRISP-0296/2020|EPI ISL 487284|B.1.1.57|South Africa|2020-06-26	Africa|hCoV-19/South Africa/KRISP-K000574/2020|EPI ISL 509230|B.1.5.19|South Africa|2020-07-13	0.0003075517	Africa
Africa|hCoV-19/South Africa/KRISP-0297/2020|EPI ISL 487285|B.1.1.84|South Africa|2020-06-26	Africa|hCoV-19/South Africa/KRISP-K000574/2020|EPI ISL 509230|B.1.5.19|South Africa|2020-07-13	0.0002038448	Africa
Africa|hCoV-19/South Africa/KRISP-0299/2020|EPI ISL 487287|B.1.140|South Africa|2020-06-25	Africa|hCoV-19/South Africa/KRISP-K000574/2020|EPI ISL 509230|B.1.5.19|South Africa|2020-07-13	0.0003730274	Africa
Africa|hCoV-19/South Africa/KRISP-0300/2020|EPI ISL 487288|B.1.140|South Africa|2020-06-25	Africa|hCoV-19/South Africa/KRISP-K000574/2020|EPI ISL 509230|B.1.5.19|South Africa|2020-07-13	0.0003024671	Africa
Africa|hCoV-19/South Africa/KRISP-0302/2020|EPI ISL 487289|B.1.5|South Africa|2020-06-24	Africa|hCoV-19/South Africa/KRISP-K000574/2020|EPI ISL 509230|B.1.5.19|South Africa|2020-07-13	0.0002761968	Africa
Africa|hCoV-19/South Africa/KRISP-0303/2020|EPI ISL 487348|B.1.144|South Africa|2020-06-25	Africa|hCoV-19/South Africa/KRISP-K000574/2020|EPI ISL 509230|B.1.5.19|South Africa|2020-07-13	0.0003416989	Africa
Africa|hCoV-19/South Africa/KRISP-0305/2020|EPI ISL 487291|B.1.1.206|South Africa|2020-06-24	Africa|hCoV-19/South Africa/KRISP-K000574/2020|EPI ISL 509230|B.1.5.19|South Africa|2020-07-13	0.0003503324	Africa
Africa|hCoV-19/South Africa/KRISP-0308/2020|EPI ISL 487292|C.1|South Africa|2020-06-24	Africa|hCoV-19/South Africa/KRISP-K000574/2020|EPI ISL 509230|B.1.5.19|South Africa|2020-07-13	0.0004403506	Africa
Africa|hCoV-19/South Africa/KRISP-0309/2020|EPI ISL 487293|C.1|South Africa|2020-06-24	Africa|hCoV-19/South Africa/KRISP-K000574/2020|EPI ISL 509230|B.1.5.19|South Africa|2020-07-13	0.0004853061	Africa
Africa|hCoV-19/South Africa/KRISP-0310/2020|EPI ISL 487294|C.1|South Africa|2020-06-24	Africa|hCoV-19/South Africa/KRISP-K000574/2020|EPI ISL 509230|B.1.5.19|South Africa|2020-07-13	0.0004416708	Africa
Africa|hCoV-19/South Africa/KRISP-0312/2020|EPI ISL 487295|B.1.1.62|South Africa|2020-06-24	Africa|hCoV-19/South Africa/KRISP-K000574/2020|EPI ISL 509230|B.1.5.19|South Africa|2020-07-13	0.0003375104	Africa
Africa|hCoV-19/South Africa/KRISP-0318/2020|EPI ISL 487297|B.1.1.206|South Africa|2020-06-23	Africa|hCoV-19/South Africa/KRISP-K000574/2020|EPI ISL 509230|B.1.5.19|South Africa|2020-07-13	0.0003362283	Africa
Africa|hCoV-19/South Africa/KRISP-0321/2020|EPI ISL 487298|B.1.1.206|South Africa|2020-06-24	Africa|hCoV-19/South Africa/KRISP-K000574/2020|EPI ISL 509230|B.1.5.19|South Africa|2020-07-13	0.0004133325	Africa
Africa|hCoV-19/South Africa/KRISP-0322/2020|EPI ISL 487299|B.1.1.288|South Africa|2020-06-24	Africa|hCoV-19/South Africa/KRISP-K000574/2020|EPI ISL 509230|B.1.5.19|South Africa|2020-07-13	0.0002432610	Africa
Africa|hCoV-19/South Africa/KRISP-0323/2020|EPI ISL 487300|B.1.1.288|South Africa|2020-06-24	Africa|hCoV-19/South Africa/KRISP-K000574/2020|EPI ISL 509230|B.1.5.19|South Africa|2020-07-13	0.0002732307	Africa
Africa|hCoV-19/South Africa/KRISP-0327/2020|EPI ISL 487301|C.1|South Africa|2020-06-24	Africa|hCoV-19/South Africa/KRISP-K000574/2020|EPI ISL 509230|B.1.5.19|South Africa|2020-07-13	0.0004542782	Africa
Africa|hCoV-19/South Africa/KRISP-0331/2020|EPI ISL 487302|B.1.1.206|South Africa|2020-06-24	Africa|hCoV-19/South Africa/KRISP-K000574/2020|EPI ISL 509230|B.1.5.19|South Africa|2020-07-13	0.0003760657	Africa
Africa|hCoV-19/South Africa/KRISP-0332/2020|EPI ISL 487303|C.1|South Africa|2020-06-24	Africa|hCoV-19/South Africa/KRISP-K000574/2020|EPI ISL 509230|B.1.5.19|South Africa|2020-07-13	0.0004796877	Africa
Africa|hCoV-19/South Africa/KRISP-0336/2020|EPI ISL 487304|B.1.1.273|South Africa|2020-06-18	Africa|hCoV-19/South Africa/KRISP-K000574/2020|EPI ISL 509230|B.1.5.19|South Africa|2020-07-13	0.0004705837	Africa
Africa|hCoV-19/South Africa/KRISP-0337/2020|EPI ISL 495517|B.1.1.273|South Africa|2020-06-18	Africa|hCoV-19/South Africa/KRISP-K000574/2020|EPI ISL 509230|B.1.5.19|South Africa|2020-07-13	0.0004838523	Africa
Africa|hCoV-19/South Africa/KRISP-0338/2020|EPI ISL 487305|B.1.1.273|South Africa|2020-06-18	Africa|hCoV-19/South Africa/KRISP-K000574/2020|EPI ISL 509230|B.1.5.19|South Africa|2020-07-13	0.0004403162	Africa
Africa|hCoV-19/South Africa/KRISP-0339/2020|EPI ISL 487306|B.1.1.273|South Africa|2020-06-18	Africa|hCoV-19/South Africa/KRISP-K000574/2020|EPI ISL 509230|B.1.5.19|South Africa|2020-07-13	0.0004486733	Africa
Africa|hCoV-19/South Africa/KRISP-0340/2020|EPI ISL 487307|B.1.1.273|South Africa|2020-06-17	Africa|hCoV-19/South Africa/KRISP-K000574/2020|EPI ISL 509230|B.1.5.19|South Africa|2020-07-13	0.0004450186	Africa
Africa|hCoV-19/South Africa/KRISP-0342/2020|EPI ISL 495518|B.1.1.206|South Africa|2020-06-18	Africa|hCoV-19/South Africa/KRISP-K000574/2020|EPI ISL 509230|B.1.5.19|South Africa|2020-07-13	0.0003844351	Africa
Africa|hCoV-19/South Africa/KRISP-0343/2020|EPI ISL 495519|H.1|South Africa|2020-06-18	Africa|hCoV-19/South Africa/KRISP-K000574/2020|EPI ISL 509230|B.1.5.19|South Africa|2020-07-13	0.0003399700	Africa
Africa|hCoV-19/South Africa/KRISP-0344/2020|EPI ISL 495520|C.1|South Africa|2020-06-20	Africa|hCoV-19/South Africa/KRISP-K000574/2020|EPI ISL 509230|B.1.5.19|South Africa|2020-07-13	0.0006074183	Africa
Africa|hCoV-19/South Africa/KRISP-0346/2020|EPI ISL 495521|B.1.140|South Africa|2020-06-18	Africa|hCoV-19/South Africa/KRISP-K000574/2020|EPI ISL 509230|B.1.5.19|South Africa|2020-07-13	0.0003443225	Africa
Africa|hCoV-19/South Africa/KRISP-0347/2020|EPI ISL 487308|B.1.1.206|South Africa|2020-06-18	Africa|hCoV-19/South Africa/KRISP-K000574/2020|EPI ISL 509230|B.1.5.19|South Africa|2020-07-13	0.0004705929	Africa
Africa|hCoV-19/South Africa/KRISP-0348/2020|EPI ISL 487309|B.1.144|South Africa|2020-06-18	Africa|hCoV-19/South Africa/KRISP-K000574/2020|EPI ISL 509230|B.1.5.19|South Africa|2020-07-13	0.0003096101	Africa
Africa|hCoV-19/South Africa/KRISP-0349/2020|EPI ISL 487310|B.1.1.206|South Africa|2020-06-17	Africa|hCoV-19/South Africa/KRISP-K000574/2020|EPI ISL 509230|B.1.5.19|South Africa|2020-07-13	0.0003047477	Africa
Africa|hCoV-19/South Africa/KRISP-0350/2020|EPI ISL 487311|B.1.1.206|South Africa|2020-06-17	Africa|hCoV-19/South Africa/KRISP-K000574/2020|EPI ISL 509230|B.1.5.19|South Africa|2020-07-13	0.0003027388	Africa
Africa|hCoV-19/South Africa/KRISP-0352/2020|EPI ISL 487312|B.1.1.206|South Africa|2020-06-17	Africa|hCoV-19/South Africa/KRISP-K000574/2020|EPI ISL 509230|B.1.5.19|South Africa|2020-07-13	0.0003026574	Africa
Africa|hCoV-19/South Africa/KRISP-0356/2020|EPI ISL 487313|B.1.5|South Africa|2020-06-25	Africa|hCoV-19/South Africa/KRISP-K000574/2020|EPI ISL 509230|B.1.5.19|South Africa|2020-07-13	0.0003381232	Africa
Africa|hCoV-19/South Africa/KRISP-0360/2020|EPI ISL 487314|C.1|South Africa|2020-06-19	Africa|hCoV-19/South Africa/KRISP-K000574/2020|EPI ISL 509230|B.1.5.19|South Africa|2020-07-13	0.0005378082	Africa
Africa|hCoV-19/South Africa/KRISP-0361/2020|EPI ISL 487315|B.1.1.206|South Africa|2020-06-18	Africa|hCoV-19/South Africa/KRISP-K000574/2020|EPI ISL 509230|B.1.5.19|South Africa|2020-07-13	0.0004491831	Africa
Africa|hCoV-19/South Africa/KRISP-0365/2020|EPI ISL 487316|B.1.1.84|South Africa|2020-06-25	Africa|hCoV-19/South Africa/KRISP-K000574/2020|EPI ISL 509230|B.1.5.19|South Africa|2020-07-13	0.0003360749	Africa
Africa|hCoV-19/South Africa/KRISP-0366/2020|EPI ISL 487317|B.1.1|South Africa|2020-06-18	Africa|hCoV-19/South Africa/KRISP-K000574/2020|EPI ISL 509230|B.1.5.19|South Africa|2020-07-13	0.0002433600	Africa
Africa|hCoV-19/South Africa/KRISP-0367/2020|EPI ISL 487318|B.1.1.273|South Africa|2020-06-25	Africa|hCoV-19/South Africa/KRISP-K000574/2020|EPI ISL 509230|B.1.5.19|South Africa|2020-07-13	0.0004377328	Africa
Africa|hCoV-19/South Africa/KRISP-0368/2020|EPI ISL 487319|B.1.1|South Africa|2020-06-18	Africa|hCoV-19/South Africa/KRISP-K000574/2020|EPI ISL 509230|B.1.5.19|South Africa|2020-07-13	0.0002688489	Africa
Africa|hCoV-19/South Africa/KRISP-0369/2020|EPI ISL 487320|B.1.1.84|South Africa|2020-06-25	Africa|hCoV-19/South Africa/KRISP-K000574/2020|EPI ISL 509230|B.1.5.19|South Africa|2020-07-13	0.0003360668	Africa
Africa|hCoV-19/South Africa/KRISP-0370/2020|EPI ISL 487321|B.1.140|South Africa|2020-06-25	Africa|hCoV-19/South Africa/KRISP-K000574/2020|EPI ISL 509230|B.1.5.19|South Africa|2020-07-13	0.0003360961	Africa
Africa|hCoV-19/South Africa/KRISP-0372/2020|EPI ISL 487323|B.1.106|South Africa|2020-06-19	Africa|hCoV-19/South Africa/KRISP-K000574/2020|EPI ISL 509230|B.1.5.19|South Africa|2020-07-13	0.0002383826	Africa
Africa|hCoV-19/South Africa/KRISP-0373/2020|EPI ISL 487324|B.1.106|South Africa|2020-06-19	Africa|hCoV-19/South Africa/KRISP-K000574/2020|EPI ISL 509230|B.1.5.19|South Africa|2020-07-13	0.0003024529	Africa
Africa|hCoV-19/South Africa/KRISP-0375/2020|EPI ISL 487325|B.1.140|South Africa|2020-06-25	Africa|hCoV-19/South Africa/KRISP-K000574/2020|EPI ISL 509230|B.1.5.19|South Africa|2020-07-13	0.0003385304	Africa
Africa|hCoV-19/South Africa/KRISP-0376/2020|EPI ISL 487326|B.1.5|South Africa|2020-06-22	Africa|hCoV-19/South Africa/KRISP-K000574/2020|EPI ISL 509230|B.1.5.19|South Africa|2020-07-13	0.0001696712	Africa
Africa|hCoV-19/South Africa/KRISP-0377/2020|EPI ISL 495522|B.1.1|South Africa|2020-06-22	Africa|hCoV-19/South Africa/KRISP-K000574/2020|EPI ISL 509230|B.1.5.19|South Africa|2020-07-13	0.0002827409	Africa
Africa|hCoV-19/South Africa/KRISP-0378/2020|EPI ISL 487327|B.1.1.84|South Africa|2020-06-22	Africa|hCoV-19/South Africa/KRISP-K000574/2020|EPI ISL 509230|B.1.5.19|South Africa|2020-07-13	0.0003462108	Africa
Africa|hCoV-19/South Africa/KRISP-0380/2020|EPI ISL 487328|B.1.1.84|South Africa|2020-06-25	Africa|hCoV-19/South Africa/KRISP-K000574/2020|EPI ISL 509230|B.1.5.19|South Africa|2020-07-13	0.0003027491	Africa
Africa|hCoV-19/South Africa/KRISP-0382/2020|EPI ISL 495523|B.1.140|South Africa|2020-06-25	Africa|hCoV-19/South Africa/KRISP-K000574/2020|EPI ISL 509230|B.1.5.19|South Africa|2020-07-13	0.0003149439	Africa
Africa|hCoV-19/South Africa/KRISP-0383/2020|EPI ISL 495524|B.1.140|South Africa|2020-06-25	Africa|hCoV-19/South Africa/KRISP-K000574/2020|EPI ISL 509230|B.1.5.19|South Africa|2020-07-13	0.0005086150	Africa
Africa|hCoV-19/South Africa/KRISP-0384/2020|EPI ISL 495525|B.1.140|South Africa|2020-06-25	Africa|hCoV-19/South Africa/KRISP-K000574/2020|EPI ISL 509230|B.1.5.19|South Africa|2020-07-13	0.0003121078	Africa
Africa|hCoV-19/South Africa/KRISP-0386/2020|EPI ISL 487329|B.1.1.62|South Africa|2020-07-01	Africa|hCoV-19/South Africa/KRISP-K000574/2020|EPI ISL 509230|B.1.5.19|South Africa|2020-07-13	0.0003360958	Africa
Africa|hCoV-19/South Africa/KRISP-0387/2020|EPI ISL 487330|B.1.1.99|South Africa|2020-07-01	Africa|hCoV-19/South Africa/KRISP-K000574/2020|EPI ISL 509230|B.1.5.19|South Africa|2020-07-13	0.0003704989	Africa
Africa|hCoV-19/South Africa/KRISP-0388/2020|EPI ISL 487331|B.1.140|South Africa|2020-07-01	Africa|hCoV-19/South Africa/KRISP-K000574/2020|EPI ISL 509230|B.1.5.19|South Africa|2020-07-13	0.0003049261	Africa
Africa|hCoV-19/South Africa/KRISP-0389/2020|EPI ISL 487332|C.9|South Africa|2020-07-01	Africa|hCoV-19/South Africa/KRISP-K000574/2020|EPI ISL 509230|B.1.5.19|South Africa|2020-07-13	0.0005042069	Africa
Africa|hCoV-19/South Africa/KRISP-0390/2020|EPI ISL 487333|C.2|South Africa|2020-07-01	Africa|hCoV-19/South Africa/KRISP-K000574/2020|EPI ISL 509230|B.1.5.19|South Africa|2020-07-13	0.0005086171	Africa
Africa|hCoV-19/South Africa/KRISP-0391/2020|EPI ISL 487334|B.1.1.206|South Africa|2020-07-01	Africa|hCoV-19/South Africa/KRISP-K000574/2020|EPI ISL 509230|B.1.5.19|South Africa|2020-07-13	0.0003034328	Africa
Africa|hCoV-19/South Africa/KRISP-0392/2020|EPI ISL 487335|B.1.5.19|South Africa|2020-07-01	Africa|hCoV-19/South Africa/KRISP-K000574/2020|EPI ISL 509230|B.1.5.19|South Africa|2020-07-13	0.0001045204	Africa
Africa|hCoV-19/South Africa/KRISP-0393/2020|EPI ISL 487336|C.6|South Africa|2020-07-01	Africa|hCoV-19/South Africa/KRISP-K000574/2020|EPI ISL 509230|B.1.5.19|South Africa|2020-07-13	0.0004391768	Africa
Africa|hCoV-19/South Africa/KRISP-0394/2020|EPI ISL 487337|B.1.5.19|South Africa|2020-07-01	Africa|hCoV-19/South Africa/KRISP-K000574/2020|EPI ISL 509230|B.1.5.19|South Africa|2020-07-13	0.0002697480	Africa
Africa|hCoV-19/South Africa/KRISP-0395/2020|EPI ISL 487338|C.2|South Africa|2020-07-01	Africa|hCoV-19/South Africa/KRISP-K000574/2020|EPI ISL 509230|B.1.5.19|South Africa|2020-07-13	0.0005041850	Africa
Africa|hCoV-19/South Africa/KRISP-0396/2020|EPI ISL 487339|C.1|South Africa|2020-07-01	Africa|hCoV-19/South Africa/KRISP-K000574/2020|EPI ISL 509230|B.1.5.19|South Africa|2020-07-13	0.0005065581	Africa
Africa|hCoV-19/South Africa/KRISP-0397/2020|EPI ISL 487340|B.1.5|South Africa|2020-07-01	Africa|hCoV-19/South Africa/KRISP-K000574/2020|EPI ISL 509230|B.1.5.19|South Africa|2020-07-13	0.0002352167	Africa
Africa|hCoV-19/South Africa/KRISP-0398/2020|EPI ISL 487341|B.1.1.206|South Africa|2020-07-01	Africa|hCoV-19/South Africa/KRISP-K000574/2020|EPI ISL 509230|B.1.5.19|South Africa|2020-07-13	0.0003797169	Africa
Africa|hCoV-19/South Africa/KRISP-04/2020|EPI ISL 436684|B.1.1.273|South Africa|2020-03-31	Africa|hCoV-19/South Africa/KRISP-K000574/2020|EPI ISL 509230|B.1.5.19|South Africa|2020-07-13	0.0003031873	Africa
Africa|hCoV-19/South Africa/KRISP-0402/2020|EPI ISL 495527|B.1.140|South Africa|2020-06-23	Africa|hCoV-19/South Africa/KRISP-K000574/2020|EPI ISL 509230|B.1.5.19|South Africa|2020-07-13	0.0003705687	Africa
Africa|hCoV-19/South Africa/KRISP-0403/2020|EPI ISL 495528|C.1|South Africa|2020-06-23	Africa|hCoV-19/South Africa/KRISP-K000574/2020|EPI ISL 509230|B.1.5.19|South Africa|2020-07-13	0.0004400481	Africa
Africa|hCoV-19/South Africa/KRISP-0404/2020|EPI ISL 495529|B.1.1.206|South Africa|2020-06-24	Africa|hCoV-19/South Africa/KRISP-K000574/2020|EPI ISL 509230|B.1.5.19|South Africa|2020-07-13	0.0003697132	Africa
Africa|hCoV-19/South Africa/KRISP-0405/2020|EPI ISL 495530|B.1.140|South Africa|2020-06-23	Africa|hCoV-19/South Africa/KRISP-K000574/2020|EPI ISL 509230|B.1.5.19|South Africa|2020-07-13	0.0003697219	Africa
Africa|hCoV-19/South Africa/KRISP-0406/2020|EPI ISL 495531|B.1.1.206|South Africa|2020-06-22	Africa|hCoV-19/South Africa/KRISP-K000574/2020|EPI ISL 509230|B.1.5.19|South Africa|2020-07-13	0.0003775328	Africa
Africa|hCoV-19/South Africa/KRISP-0407/2020|EPI ISL 495532|B.1.5|South Africa|2020-06-24	Africa|hCoV-19/South Africa/KRISP-K000574/2020|EPI ISL 509230|B.1.5.19|South Africa|2020-07-13	0.0001364981	Africa
Africa|hCoV-19/South Africa/KRISP-0408/2020|EPI ISL 495533|B.1.140|South Africa|2020-06-23	Africa|hCoV-19/South Africa/KRISP-K000574/2020|EPI ISL 509230|B.1.5.19|South Africa|2020-07-13	0.0003842176	Africa
Africa|hCoV-19/South Africa/KRISP-0409/2020|EPI ISL 495534|C.1|South Africa|2020-06-23	Africa|hCoV-19/South Africa/KRISP-K000574/2020|EPI ISL 509230|B.1.5.19|South Africa|2020-07-13	0.0004369425	Africa
Africa|hCoV-19/South Africa/KRISP-0410/2020|EPI ISL 495535|B.1.140|South Africa|2020-07-02	Africa|hCoV-19/South Africa/KRISP-K000574/2020|EPI ISL 509230|B.1.5.19|South Africa|2020-07-13	0.0004033316	Africa
Africa|hCoV-19/South Africa/KRISP-0411/2020|EPI ISL 495536|B.1.1.206|South Africa|2020-07-02	Africa|hCoV-19/South Africa/KRISP-K000574/2020|EPI ISL 509230|B.1.5.19|South Africa|2020-07-13	0.0004369617	Africa
Africa|hCoV-19/South Africa/KRISP-0412/2020|EPI ISL 495537|B.1.1.206|South Africa|2020-07-02	Africa|hCoV-19/South Africa/KRISP-K000574/2020|EPI ISL 509230|B.1.5.19|South Africa|2020-07-13	0.0004705837	Africa
Africa|hCoV-19/South Africa/KRISP-0413/2020|EPI ISL 495538|B.1.1.40|South Africa|2020-07-02	Africa|hCoV-19/South Africa/KRISP-K000574/2020|EPI ISL 509230|B.1.5.19|South Africa|2020-07-13	0.0004369427	Africa
Africa|hCoV-19/South Africa/KRISP-0414/2020|EPI ISL 495539|B.1.140|South Africa|2020-07-02	Africa|hCoV-19/South Africa/KRISP-K000574/2020|EPI ISL 509230|B.1.5.19|South Africa|2020-07-13	0.0003360815	Africa
Africa|hCoV-19/South Africa/KRISP-0415/2020|EPI ISL 495540|B.1.140|South Africa|2020-07-02	Africa|hCoV-19/South Africa/KRISP-K000574/2020|EPI ISL 509230|B.1.5.19|South Africa|2020-07-13	0.0003696971	Africa
Africa|hCoV-19/South Africa/KRISP-0417/2020|EPI ISL 495541|B.1.1.62|South Africa|2020-07-02	Africa|hCoV-19/South Africa/KRISP-K000574/2020|EPI ISL 509230|B.1.5.19|South Africa|2020-07-13	0.0004033411	Africa
Africa|hCoV-19/South Africa/KRISP-0418/2020|EPI ISL 495542|B.1.1.206|South Africa|2020-07-02	Africa|hCoV-19/South Africa/KRISP-K000574/2020|EPI ISL 509230|B.1.5.19|South Africa|2020-07-13	0.0005041951	Africa
Africa|hCoV-19/South Africa/KRISP-0420/2020|EPI ISL 495543|C.9|South Africa|2020-07-01	Africa|hCoV-19/South Africa/KRISP-K000574/2020|EPI ISL 509230|B.1.5.19|South Africa|2020-07-13	0.0005052087	Africa
Africa|hCoV-19/South Africa/KRISP-0421/2020|EPI ISL 495544|B.1.1|South Africa|2020-07-01	Africa|hCoV-19/South Africa/KRISP-K000574/2020|EPI ISL 509230|B.1.5.19|South Africa|2020-07-13	0.0003706561	Africa
Africa|hCoV-19/South Africa/KRISP-0423/2020|EPI ISL 495545|B.1.140|South Africa|2020-07-01	Africa|hCoV-19/South Africa/KRISP-K000574/2020|EPI ISL 509230|B.1.5.19|South Africa|2020-07-13	0.0002735978	Africa
Africa|hCoV-19/South Africa/KRISP-0426/2020|EPI ISL 495546|B.1.1.206|South Africa|2020-07-01	Africa|hCoV-19/South Africa/KRISP-K000574/2020|EPI ISL 509230|B.1.5.19|South Africa|2020-07-13	0.0004707465	Africa
Africa|hCoV-19/South Africa/KRISP-0436/2020|EPI ISL 498055|B.1.1|South Africa|2020-07-01	Africa|hCoV-19/South Africa/KRISP-K000574/2020|EPI ISL 509230|B.1.5.19|South Africa|2020-07-13	0.0004033236	Africa
Africa|hCoV-19/South Africa/KRISP-0445/2020|EPI ISL 498058|H.1|South Africa|2020-06-30	Africa|hCoV-19/South Africa/KRISP-K000574/2020|EPI ISL 509230|B.1.5.19|South Africa|2020-07-13	0.0003077590	Africa
Africa|hCoV-19/South Africa/KRISP-0446/2020|EPI ISL 498059|B.1.5|South Africa|2020-06-30	Africa|hCoV-19/South Africa/KRISP-K000574/2020|EPI ISL 509230|B.1.5.19|South Africa|2020-07-13	0.0001368954	Africa
Africa|hCoV-19/South Africa/KRISP-045/2020|EPI ISL 436686|B.1.1.1|South Africa|2020-03-27	Africa|hCoV-19/South Africa/KRISP-K000574/2020|EPI ISL 509230|B.1.5.19|South Africa|2020-07-13	0.0004033235	Africa
Africa|hCoV-19/South Africa/KRISP-0458/2020|EPI ISL 495549|B.1.1|South Africa|2020-07-02	Africa|hCoV-19/South Africa/KRISP-K000574/2020|EPI ISL 509230|B.1.5.19|South Africa|2020-07-13	0.0004386214	Africa
Africa|hCoV-19/South Africa/KRISP-0460/2020|EPI ISL 495550|B.1.106|South Africa|2020-07-02	Africa|hCoV-19/South Africa/KRISP-K000574/2020|EPI ISL 509230|B.1.5.19|South Africa|2020-07-13	0.0002353353	Africa
Africa|hCoV-19/South Africa/KRISP-0462/2020|EPI ISL 495552|B.1.106|South Africa|2020-07-02	Africa|hCoV-19/South Africa/KRISP-K000574/2020|EPI ISL 509230|B.1.5.19|South Africa|2020-07-13	0.0002377245	Africa
Africa|hCoV-19/South Africa/KRISP-0464/2020|EPI ISL 495553|B.1.5|South Africa|2020-06-30	Africa|hCoV-19/South Africa/KRISP-K000574/2020|EPI ISL 509230|B.1.5.19|South Africa|2020-07-13	0.0002119361	Africa
Africa|hCoV-19/South Africa/KRISP-0469/2020|EPI ISL 495555|H.1|South Africa|2020-07-06	Africa|hCoV-19/South Africa/KRISP-K000574/2020|EPI ISL 509230|B.1.5.19|South Africa|2020-07-13	0.0003401231	Africa
Africa|hCoV-19/South Africa/KRISP-0474/2020|EPI ISL 495557|H.1|South Africa|2020-07-06	Africa|hCoV-19/South Africa/KRISP-K000574/2020|EPI ISL 509230|B.1.5.19|South Africa|2020-07-13	0.0003360894	Africa
Africa|hCoV-19/South Africa/KRISP-0475/2020|EPI ISL 495558|H.1|South Africa|2020-07-06	Africa|hCoV-19/South Africa/KRISP-K000574/2020|EPI ISL 509230|B.1.5.19|South Africa|2020-07-13	0.0003384776	Africa
Africa|hCoV-19/South Africa/KRISP-0478/2020|EPI ISL 495559|B.1.1|South Africa|2020-07-05	Africa|hCoV-19/South Africa/KRISP-K000574/2020|EPI ISL 509230|B.1.5.19|South Africa|2020-07-13	0.0002355885	Africa
Africa|hCoV-19/South Africa/KRISP-0485/2020|EPI ISL 495561|B.1.1.206|South Africa|2020-07-03	Africa|hCoV-19/South Africa/KRISP-K000574/2020|EPI ISL 509230|B.1.5.19|South Africa|2020-07-13	0.0003042738	Africa
Africa|hCoV-19/South Africa/KRISP-0487/2020|EPI ISL 495562|B.1.106|South Africa|2020-07-03	Africa|hCoV-19/South Africa/KRISP-K000574/2020|EPI ISL 509230|B.1.5.19|South Africa|2020-07-13	0.0003696883	Africa
Africa|hCoV-19/South Africa/KRISP-0489/2020|EPI ISL 498060|B.1.1.206|South Africa|2020-07-09	Africa|hCoV-19/South Africa/KRISP-K000574/2020|EPI ISL 509230|B.1.5.19|South Africa|2020-07-13	0.0003707435	Africa
Africa|hCoV-19/South Africa/KRISP-0490/2020|EPI ISL 498061|B.1.1.206|South Africa|2020-07-09	Africa|hCoV-19/South Africa/KRISP-K000574/2020|EPI ISL 509230|B.1.5.19|South Africa|2020-07-13	0.0003696971	Africa
Africa|hCoV-19/South Africa/KRISP-0491/2020|EPI ISL 498062|B.1.1.273|South Africa|2020-07-07	Africa|hCoV-19/South Africa/KRISP-K000574/2020|EPI ISL 509230|B.1.5.19|South Africa|2020-07-13	0.0004705538	Africa
Africa|hCoV-19/South Africa/KRISP-0492/2020|EPI ISL 498063|B.1.1.273|South Africa|2020-07-07	Africa|hCoV-19/South Africa/KRISP-K000574/2020|EPI ISL 509230|B.1.5.19|South Africa|2020-07-13	0.0004743589	Africa
Africa|hCoV-19/South Africa/KRISP-0493/2020|EPI ISL 498064|B.1.1.67|South Africa|2020-07-07	Africa|hCoV-19/South Africa/KRISP-K000574/2020|EPI ISL 509230|B.1.5.19|South Africa|2020-07-13	0.0003718136	Africa
Africa|hCoV-19/South Africa/KRISP-0494/2020|EPI ISL 498065|B.1.1.206|South Africa|2020-07-09	Africa|hCoV-19/South Africa/KRISP-K000574/2020|EPI ISL 509230|B.1.5.19|South Africa|2020-07-13	0.0004033140	Africa
Africa|hCoV-19/South Africa/KRISP-0497/2020|EPI ISL 498066|B.1.1.206|South Africa|2020-07-09	Africa|hCoV-19/South Africa/KRISP-K000574/2020|EPI ISL 509230|B.1.5.19|South Africa|2020-07-13	0.0004033141	Africa
Africa|hCoV-19/South Africa/KRISP-0498/2020|EPI ISL 498067|B.1|South Africa|2020-07-10	Africa|hCoV-19/South Africa/KRISP-K000574/2020|EPI ISL 509230|B.1.5.19|South Africa|2020-07-13	0.0004033141	Africa
Africa|hCoV-19/South Africa/KRISP-0500/2020|EPI ISL 498068|B.1.1|South Africa|2020-07-07	Africa|hCoV-19/South Africa/KRISP-K000574/2020|EPI ISL 509230|B.1.5.19|South Africa|2020-07-13	0.0003512847	Africa
Africa|hCoV-19/South Africa/KRISP-0501/2020|EPI ISL 498069|B.1.5|South Africa|2020-07-11	Africa|hCoV-19/South Africa/KRISP-K000574/2020|EPI ISL 509230|B.1.5.19|South Africa|2020-07-13	0.0002688425	Africa
Africa|hCoV-19/South Africa/KRISP-0502/2020|EPI ISL 498070|B.1.1.273|South Africa|2020-07-11	Africa|hCoV-19/South Africa/KRISP-K000574/2020|EPI ISL 509230|B.1.5.19|South Africa|2020-07-13	0.0005047346	Africa
Africa|hCoV-19/South Africa/KRISP-0503/2020|EPI ISL 498071|B.1.1.273|South Africa|2020-07-11	Africa|hCoV-19/South Africa/KRISP-K000574/2020|EPI ISL 509230|B.1.5.19|South Africa|2020-07-13	0.0006051400	Africa
Africa|hCoV-19/South Africa/KRISP-0526/2020|EPI ISL 498072|B.1.5.19|South Africa|2020-07-13	Africa|hCoV-19/South Africa/KRISP-K000574/2020|EPI ISL 509230|B.1.5.19|South Africa|2020-07-13	0.0003024864	Africa
Africa|hCoV-19/South Africa/KRISP-0527/2020|EPI ISL 498073|B.1.140|South Africa|2020-07-14	Africa|hCoV-19/South Africa/KRISP-K000574/2020|EPI ISL 509230|B.1.5.19|South Africa|2020-07-13	0.0004705726	Africa
Africa|hCoV-19/South Africa/KRISP-0529/2020|EPI ISL 498074|C.1|South Africa|2020-07-13	Africa|hCoV-19/South Africa/KRISP-K000574/2020|EPI ISL 509230|B.1.5.19|South Africa|2020-07-13	0.0005042290	Africa
Africa|hCoV-19/South Africa/KRISP-0531/2020|EPI ISL 498075|B.1.5|South Africa|2020-07-14	Africa|hCoV-19/South Africa/KRISP-K000574/2020|EPI ISL 509230|B.1.5.19|South Africa|2020-07-13	0.0003024530	Africa
Africa|hCoV-19/South Africa/KRISP-0534/2020|EPI ISL 498077|B.1.5|South Africa|2020-07-14	Africa|hCoV-19/South Africa/KRISP-K000574/2020|EPI ISL 509230|B.1.5.19|South Africa|2020-07-13	0.0003024733	Africa
Africa|hCoV-19/South Africa/KRISP-0535/2020|EPI ISL 498078|B.1.1.206|South Africa|2020-07-08	Africa|hCoV-19/South Africa/KRISP-K000574/2020|EPI ISL 509230|B.1.5.19|South Africa|2020-07-13	0.0005378443	Africa
Africa|hCoV-19/South Africa/KRISP-0536/2020|EPI ISL 498079|B.1.1|South Africa|2020-07-14	Africa|hCoV-19/South Africa/KRISP-K000574/2020|EPI ISL 509230|B.1.5.19|South Africa|2020-07-13	0.0004033316	Africa
Africa|hCoV-19/South Africa/KRISP-0538/2020|EPI ISL 498080|B.1.1.254|South Africa|2020-07-14	Africa|hCoV-19/South Africa/KRISP-K000574/2020|EPI ISL 509230|B.1.5.19|South Africa|2020-07-13	0.0003388448	Africa
Africa|hCoV-19/South Africa/KRISP-0539/2020|EPI ISL 498081|B.1.1.206|South Africa|2020-07-07	Africa|hCoV-19/South Africa/KRISP-K000574/2020|EPI ISL 509230|B.1.5.19|South Africa|2020-07-13	0.0004369514	Africa
Africa|hCoV-19/South Africa/KRISP-0540/2020|EPI ISL 498082|B.1.1|South Africa|2020-07-14	Africa|hCoV-19/South Africa/KRISP-K000574/2020|EPI ISL 509230|B.1.5.19|South Africa|2020-07-13	0.0003360815	Africa
Africa|hCoV-19/South Africa/KRISP-0541/2020|EPI ISL 498083|B.1.1.206|South Africa|2020-07-14	Africa|hCoV-19/South Africa/KRISP-K000574/2020|EPI ISL 509230|B.1.5.19|South Africa|2020-07-13	0.0004781754	Africa
Africa|hCoV-19/South Africa/KRISP-0543/2020|EPI ISL 498084|C.2|South Africa|2020-07-12	Africa|hCoV-19/South Africa/KRISP-K000574/2020|EPI ISL 509230|B.1.5.19|South Africa|2020-07-13	0.0006386863	Africa
Africa|hCoV-19/South Africa/KRISP-0544/2020|EPI ISL 498085|B.1.1.206|South Africa|2020-07-13	Africa|hCoV-19/South Africa/KRISP-K000574/2020|EPI ISL 509230|B.1.5.19|South Africa|2020-07-13	0.0004051850	Africa
Africa|hCoV-19/South Africa/KRISP-0545/2020|EPI ISL 498086|B.1.1.273|South Africa|2020-07-14	Africa|hCoV-19/South Africa/KRISP-K000574/2020|EPI ISL 509230|B.1.5.19|South Africa|2020-07-13	0.0005378211	Africa
Africa|hCoV-19/South Africa/KRISP-0548/2020|EPI ISL 498087|B.1.1.273|South Africa|2020-07-15	Africa|hCoV-19/South Africa/KRISP-K000574/2020|EPI ISL 509230|B.1.5.19|South Africa|2020-07-13	0.0004369237	Africa
Africa|hCoV-19/South Africa/KRISP-0549/2020|EPI ISL 498088|B.1.140|South Africa|2020-07-15	Africa|hCoV-19/South Africa/KRISP-K000574/2020|EPI ISL 509230|B.1.5.19|South Africa|2020-07-13	0.0003360961	Africa
Africa|hCoV-19/South Africa/KRISP-0550/2020|EPI ISL 498089|B.1.1.34|South Africa|2020-07-15	Africa|hCoV-19/South Africa/KRISP-K000574/2020|EPI ISL 509230|B.1.5.19|South Africa|2020-07-13	0.0004706153	Africa
Africa|hCoV-19/South Africa/KRISP-0551/2020|EPI ISL 498090|H.1|South Africa|2020-07-14	Africa|hCoV-19/South Africa/KRISP-K000574/2020|EPI ISL 509230|B.1.5.19|South Africa|2020-07-13	0.0003360894	Africa
Africa|hCoV-19/South Africa/KRISP-0552/2020|EPI ISL 498091|H.1|South Africa|2020-07-14	Africa|hCoV-19/South Africa/KRISP-K000574/2020|EPI ISL 509230|B.1.5.19|South Africa|2020-07-13	0.0003360894	Africa
Africa|hCoV-19/South Africa/KRISP-0553/2020|EPI ISL 498092|H.1|South Africa|2020-07-14	Africa|hCoV-19/South Africa/KRISP-K000574/2020|EPI ISL 509230|B.1.5.19|South Africa|2020-07-13	0.0003377122	Africa
Africa|hCoV-19/South Africa/KRISP-0554/2020|EPI ISL 498093|B.1.1|South Africa|2020-07-14	Africa|hCoV-19/South Africa/KRISP-K000574/2020|EPI ISL 509230|B.1.5.19|South Africa|2020-07-13	0.0003381232	Africa
Africa|hCoV-19/South Africa/KRISP-0555/2020|EPI ISL 498094|B.1.140|South Africa|2020-07-15	Africa|hCoV-19/South Africa/KRISP-K000574/2020|EPI ISL 509230|B.1.5.19|South Africa|2020-07-13	0.0003697059	Africa
Africa|hCoV-19/South Africa/KRISP-0556/2020|EPI ISL 498095|B.1.1.273|South Africa|2020-07-15	Africa|hCoV-19/South Africa/KRISP-K000574/2020|EPI ISL 509230|B.1.5.19|South Africa|2020-07-13	0.0004369340	Africa
Africa|hCoV-19/South Africa/KRISP-0557/2020|EPI ISL 498096|C.1|South Africa|2020-07-14	Africa|hCoV-19/South Africa/KRISP-K000574/2020|EPI ISL 509230|B.1.5.19|South Africa|2020-07-13	0.0005042967	Africa
Africa|hCoV-19/South Africa/KRISP-0558/2020|EPI ISL 498097|B.1.1.206|South Africa|2020-07-15	Africa|hCoV-19/South Africa/KRISP-K000574/2020|EPI ISL 509230|B.1.5.19|South Africa|2020-07-13	0.0004054763	Africa
Africa|hCoV-19/South Africa/KRISP-0559/2020|EPI ISL 498098|B.1.1.206|South Africa|2020-07-14	Africa|hCoV-19/South Africa/KRISP-K000574/2020|EPI ISL 509230|B.1.5.19|South Africa|2020-07-13	0.0004705836	Africa
Africa|hCoV-19/South Africa/KRISP-0560/2020|EPI ISL 498099|B.1.1|South Africa|2020-07-15	Africa|hCoV-19/South Africa/KRISP-K000574/2020|EPI ISL 509230|B.1.5.19|South Africa|2020-07-13	0.0003024540	Africa
Africa|hCoV-19/South Africa/KRISP-0561/2020|EPI ISL 498100|H.1|South Africa|2020-07-15	Africa|hCoV-19/South Africa/KRISP-K000574/2020|EPI ISL 509230|B.1.5.19|South Africa|2020-07-13	0.0003697058	Africa
Africa|hCoV-19/South Africa/KRISP-0562/2020|EPI ISL 498101|B.1.140|South Africa|2020-07-15	Africa|hCoV-19/South Africa/KRISP-K000574/2020|EPI ISL 509230|B.1.5.19|South Africa|2020-07-13	0.0003024672	Africa
Africa|hCoV-19/South Africa/KRISP-0564/2020|EPI ISL 498103|B.1.1|South Africa|2020-07-15	Africa|hCoV-19/South Africa/KRISP-K000574/2020|EPI ISL 509230|B.1.5.19|South Africa|2020-07-13	0.0002352325	Africa
Africa|hCoV-19/South Africa/KRISP-0565/2020|EPI ISL 498104|C.2|South Africa|2020-07-14	Africa|hCoV-19/South Africa/KRISP-K000574/2020|EPI ISL 509230|B.1.5.19|South Africa|2020-07-13	0.0005041850	Africa
Africa|hCoV-19/South Africa/KRISP-0567/2020|EPI ISL 498105|B.1.1.206|South Africa|2020-07-15	Africa|hCoV-19/South Africa/KRISP-K000574/2020|EPI ISL 509230|B.1.5.19|South Africa|2020-07-13	0.0004058055	Africa
Africa|hCoV-19/South Africa/KRISP-0568/2020|EPI ISL 498106|B.1.1|South Africa|2020-07-15	Africa|hCoV-19/South Africa/KRISP-K000574/2020|EPI ISL 509230|B.1.5.19|South Africa|2020-07-13	0.0003024541	Africa
Africa|hCoV-19/South Africa/KRISP-0569/2020|EPI ISL 498107|B.1.1.206|South Africa|2020-07-15	Africa|hCoV-19/South Africa/KRISP-K000574/2020|EPI ISL 509230|B.1.5.19|South Africa|2020-07-13	0.0003719719	Africa
Africa|hCoV-19/South Africa/KRISP-0570/2020|EPI ISL 498108|B.1.1.56|South Africa|2020-07-02	Africa|hCoV-19/South Africa/KRISP-K000574/2020|EPI ISL 509230|B.1.5.19|South Africa|2020-07-13	0.0004033492	Africa
Africa|hCoV-19/South Africa/KRISP-0571/2020|EPI ISL 498109|B.1.1.56|South Africa|2020-07-14	Africa|hCoV-19/South Africa/KRISP-K000574/2020|EPI ISL 509230|B.1.5.19|South Africa|2020-07-13	0.0003360961	Africa
Africa|hCoV-19/South Africa/KRISP-0572/2020|EPI ISL 498110|B.1.5|South Africa|2020-07-13	Africa|hCoV-19/South Africa/KRISP-K000574/2020|EPI ISL 509230|B.1.5.19|South Africa|2020-07-13	0.0003360882	Africa
Africa|hCoV-19/South Africa/KRISP-0573/2020|EPI ISL 498111|B.1.1.206|South Africa|2020-07-14	Africa|hCoV-19/South Africa/KRISP-K000574/2020|EPI ISL 509230|B.1.5.19|South Africa|2020-07-13	0.0004705837	Africa
Africa|hCoV-19/South Africa/KRISP-0574/2020|EPI ISL 498112|B.1.1.206|South Africa|2020-07-15	Africa|hCoV-19/South Africa/KRISP-K000574/2020|EPI ISL 509230|B.1.5.19|South Africa|2020-07-13	0.0005042290	Africa
Africa|hCoV-19/South Africa/KRISP-0575/2020|EPI ISL 498113|B.1.1.206|South Africa|2020-07-13	Africa|hCoV-19/South Africa/KRISP-K000574/2020|EPI ISL 509230|B.1.5.19|South Africa|2020-07-13	0.0004705837	Africa
Africa|hCoV-19/South Africa/KRISP-0576/2020|EPI ISL 498114|B.1.1.206|South Africa|2020-07-07	Africa|hCoV-19/South Africa/KRISP-K000574/2020|EPI ISL 509230|B.1.5.19|South Africa|2020-07-13	0.0003696971	Africa
Africa|hCoV-19/South Africa/KRISP-0577/2020|EPI ISL 498115|B.1.1.56|South Africa|2020-07-09	Africa|hCoV-19/South Africa/KRISP-K000574/2020|EPI ISL 509230|B.1.5.19|South Africa|2020-07-13	0.0004705837	Africa
Africa|hCoV-19/South Africa/KRISP-0578/2020|EPI ISL 498116|B.1.1.206|South Africa|2020-07-09	Africa|hCoV-19/South Africa/KRISP-K000574/2020|EPI ISL 509230|B.1.5.19|South Africa|2020-07-13	0.0004033236	Africa
Africa|hCoV-19/South Africa/KRISP-0579/2020|EPI ISL 498117|B.1.1.273|South Africa|2020-07-08	Africa|hCoV-19/South Africa/KRISP-K000574/2020|EPI ISL 509230|B.1.5.19|South Africa|2020-07-13	0.0004705743	Africa
Africa|hCoV-19/South Africa/KRISP-0580/2020|EPI ISL 498118|B.1.1.206|South Africa|2020-07-07	Africa|hCoV-19/South Africa/KRISP-K000574/2020|EPI ISL 509230|B.1.5.19|South Africa|2020-07-13	0.0004033236	Africa
Africa|hCoV-19/South Africa/KRISP-0581/2020|EPI ISL 498119|B.1.1.273|South Africa|2020-07-09	Africa|hCoV-19/South Africa/KRISP-K000574/2020|EPI ISL 509230|B.1.5.19|South Africa|2020-07-13	0.0004033060	Africa
Africa|hCoV-19/South Africa/KRISP-0584/2020|EPI ISL 498122|B.1|South Africa|2020-07-07	Africa|hCoV-19/South Africa/KRISP-K000574/2020|EPI ISL 509230|B.1.5.19|South Africa|2020-07-13	0.0002688363	Africa
Africa|hCoV-19/South Africa/KRISP-0585/2020|EPI ISL 498123|B.1.140|South Africa|2020-07-08	Africa|hCoV-19/South Africa/KRISP-K000574/2020|EPI ISL 509230|B.1.5.19|South Africa|2020-07-13	0.0004033236	Africa
Africa|hCoV-19/South Africa/KRISP-0586/2020|EPI ISL 498124|B.1.1.273|South Africa|2020-07-08	Africa|hCoV-19/South Africa/KRISP-K000574/2020|EPI ISL 509230|B.1.5.19|South Africa|2020-07-13	0.0004369427	Africa
Africa|hCoV-19/South Africa/KRISP-0587/2020|EPI ISL 498125|B.1.1.56|South Africa|2020-07-09	Africa|hCoV-19/South Africa/KRISP-K000574/2020|EPI ISL 509230|B.1.5.19|South Africa|2020-07-13	0.0004369427	Africa
Africa|hCoV-19/South Africa/KRISP-0588/2020|EPI ISL 498126|B.1.140|South Africa|2020-07-08	Africa|hCoV-19/South Africa/KRISP-K000574/2020|EPI ISL 509230|B.1.5.19|South Africa|2020-07-13	0.0003696971	Africa
Africa|hCoV-19/South Africa/KRISP-06/2020|EPI ISL 421573|B.6|South Africa|2020-03-31	Africa|hCoV-19/South Africa/KRISP-K000574/2020|EPI ISL 509230|B.1.5.19|South Africa|2020-07-13	0.0004048964	Africa
Africa|hCoV-19/South Africa/KRISP-07/2020|EPI ISL 421574|B.1.106|South Africa|2020-04-01	Africa|hCoV-19/South Africa/KRISP-K000574/2020|EPI ISL 509230|B.1.5.19|South Africa|2020-07-13	0.0001680069	Africa
Africa|hCoV-19/South Africa/KRISP-101/2020|EPI ISL 455631|B.1.5|South Africa|2020-04-30	Africa|hCoV-19/South Africa/KRISP-K000574/2020|EPI ISL 509230|B.1.5.19|South Africa|2020-07-13	0.0001680012	Africa
Africa|hCoV-19/South Africa/KRISP-102/2020|EPI ISL 455632|B.1.1|South Africa|2020-04-30	Africa|hCoV-19/South Africa/KRISP-K000574/2020|EPI ISL 509230|B.1.5.19|South Africa|2020-07-13	0.0002688426	Africa
Africa|hCoV-19/South Africa/KRISP-103/2020|EPI ISL 455633|B.1.106|South Africa|2020-04-30	Africa|hCoV-19/South Africa/KRISP-K000574/2020|EPI ISL 509230|B.1.5.19|South Africa|2020-07-13	0.0002691917	Africa
Africa|hCoV-19/South Africa/KRISP-104/2020|EPI ISL 455634|B.1.106|South Africa|2020-05-01	Africa|hCoV-19/South Africa/KRISP-K000574/2020|EPI ISL 509230|B.1.5.19|South Africa|2020-07-13	0.0002775776	Africa
Africa|hCoV-19/South Africa/KRISP-105/2020|EPI ISL 455635|B.1.106|South Africa|2020-05-05	Africa|hCoV-19/South Africa/KRISP-K000574/2020|EPI ISL 509230|B.1.5.19|South Africa|2020-07-13	0.0002696180	Africa
Africa|hCoV-19/South Africa/KRISP-106/2020|EPI ISL 455636|B.1.106|South Africa|2020-03-31	Africa|hCoV-19/South Africa/KRISP-K000574/2020|EPI ISL 509230|B.1.5.19|South Africa|2020-07-13	0.0002016055	Africa
Africa|hCoV-19/South Africa/KRISP-108/2020|EPI ISL 455638|B.1|South Africa|2020-05-04	Africa|hCoV-19/South Africa/KRISP-K000574/2020|EPI ISL 509230|B.1.5.19|South Africa|2020-07-13	0.0002781051	Africa
Africa|hCoV-19/South Africa/KRISP-109/2020|EPI ISL 455639|B.1.1.57|South Africa|2020-03-31	Africa|hCoV-19/South Africa/KRISP-K000574/2020|EPI ISL 509230|B.1.5.19|South Africa|2020-07-13	0.0003360812	Africa
Africa|hCoV-19/South Africa/KRISP-K000566/2020|EPI ISL 509223|B.1.1.206|South Africa|2020-07-13	Africa|hCoV-19/South Africa/KRISP-K000574/2020|EPI ISL 509230|B.1.5.19|South Africa|2020-07-13	0.0004033236	Africa
Africa|hCoV-19/South Africa/KRISP-K000567/2020|EPI ISL 509224|B.1.1.62|South Africa|2020-07-13	Africa|hCoV-19/South Africa/KRISP-K000574/2020|EPI ISL 509230|B.1.5.19|South Africa|2020-07-13	0.0004033818	Africa
Africa|hCoV-19/South Africa/KRISP-K000568/2020|EPI ISL 509225|B.1.1.206|South Africa|2020-07-11	Africa|hCoV-19/South Africa/KRISP-K000574/2020|EPI ISL 509230|B.1.5.19|South Africa|2020-07-13	0.0004033411	Africa
Africa|hCoV-19/South Africa/KRISP-K000569/2020|EPI ISL 509226|H.1|South Africa|2020-07-11	Africa|hCoV-19/South Africa/KRISP-K000574/2020|EPI ISL 509230|B.1.5.19|South Africa|2020-07-13	0.0004369720	Africa
Africa|hCoV-19/South Africa/KRISP-K000571/2020|EPI ISL 509227|B.1.1.99|South Africa|2020-07-13	Africa|hCoV-19/South Africa/KRISP-K000574/2020|EPI ISL 509230|B.1.5.19|South Africa|2020-07-13	0.0002717092	Africa
Africa|hCoV-19/South Africa/KRISP-K000572/2020|EPI ISL 509228|B.1.1.206|South Africa|2020-07-13	Africa|hCoV-19/South Africa/KRISP-K000574/2020|EPI ISL 509230|B.1.5.19|South Africa|2020-07-13	0.0004705743	Africa
Africa|hCoV-19/South Africa/KRISP-K000573/2020|EPI ISL 509229|B.1.1.206|South Africa|2020-07-10	Africa|hCoV-19/South Africa/KRISP-K000574/2020|EPI ISL 509230|B.1.5.19|South Africa|2020-07-13	0.0003360815	Africa
Africa|hCoV-19/Algeria/G0638 2264/2020|EPI ISL 418241|B.1|Algeria|2020-03-02	Africa|hCoV-19/South Africa/KRISP-K000575/2020|EPI ISL 509231|B.1.140|South Africa|2020-07-13	0.0004714535	Africa
Africa|hCoV-19/Algeria/G0640 2265/2020|EPI ISL 418242|B.1|Algeria|2020-03-08	Africa|hCoV-19/South Africa/KRISP-K000575/2020|EPI ISL 509231|B.1.140|South Africa|2020-07-13	0.0003696958	Africa
Africa|hCoV-19/Algeria/G0860 2262/2020|EPI ISL 420037|B.1|Algeria|2020-03-02	Africa|hCoV-19/South Africa/KRISP-K000575/2020|EPI ISL 509231|B.1.140|South Africa|2020-07-13	0.0003696958	Africa
Africa|hCoV-19/Benin/1022/2020|EPI ISL 476826|B.1|Benin|2020-03-25	Africa|hCoV-19/South Africa/KRISP-K000575/2020|EPI ISL 509231|B.1.140|South Africa|2020-07-13	0.0003361108	Africa
Africa|hCoV-19/Benin/1092/2020|EPI ISL 476827|B.1|Benin|2020-03-27	Africa|hCoV-19/South Africa/KRISP-K000575/2020|EPI ISL 509231|B.1.140|South Africa|2020-07-13	0.0004034833	Africa
Africa|hCoV-19/Benin/1408/2020|EPI ISL 476825|B.1.356|Benin|2020-04-04	Africa|hCoV-19/South Africa/KRISP-K000575/2020|EPI ISL 509231|B.1.140|South Africa|2020-07-13	0.0003697206	Africa
Africa|hCoV-19/Benin/1409/2020|EPI ISL 476828|B.1|Benin|2020-04-06	Africa|hCoV-19/South Africa/KRISP-K000575/2020|EPI ISL 509231|B.1.140|South Africa|2020-07-13	0.0004062242	Africa
Africa|hCoV-19/Benin/1950/2020|EPI ISL 476830|A|Benin|2020-04-15	Africa|hCoV-19/South Africa/KRISP-K000575/2020|EPI ISL 509231|B.1.140|South Africa|2020-07-13	0.0005715787	Africa
Africa|hCoV-19/Benin/197/2020|EPI ISL 476822|B.1.178|Benin|2020-03-15	Africa|hCoV-19/South Africa/KRISP-K000575/2020|EPI ISL 509231|B.1.140|South Africa|2020-07-13	0.0003361480	Africa
Africa|hCoV-19/Benin/2012/2020|EPI ISL 476831|A|Benin|2020-04-15	Africa|hCoV-19/South Africa/KRISP-K000575/2020|EPI ISL 509231|B.1.140|South Africa|2020-07-13	0.0006051257	Africa
Africa|hCoV-19/Benin/260/2020|EPI ISL 476823|B.1.292|Benin|2020-03-17	Africa|hCoV-19/South Africa/KRISP-K000575/2020|EPI ISL 509231|B.1.140|South Africa|2020-07-13	0.0004369689	Africa
Africa|hCoV-19/Benin/314/2020|EPI ISL 476834|B.1.5|Benin|2020-03-17	Africa|hCoV-19/South Africa/KRISP-K000575/2020|EPI ISL 509231|B.1.140|South Africa|2020-07-13	0.0004394220	Africa
Africa|hCoV-19/Benin/461/2020|EPI ISL 476833|A|Benin|2020-03-17	Africa|hCoV-19/South Africa/KRISP-K000575/2020|EPI ISL 509231|B.1.140|South Africa|2020-07-13	0.0005714713	Africa
Africa|hCoV-19/Benin/501/2020|EPI ISL 476824|B.1.356|Benin|2020-03-17	Africa|hCoV-19/South Africa/KRISP-K000575/2020|EPI ISL 509231|B.1.140|South Africa|2020-07-13	0.0003696958	Africa
Africa|hCoV-19/Benin/843/2020|EPI ISL 476829|A|Benin|2020-03-19	Africa|hCoV-19/South Africa/KRISP-K000575/2020|EPI ISL 509231|B.1.140|South Africa|2020-07-13	0.0005042867	Africa
Africa|hCoV-19/Botswana/BOT0455/2020|EPI ISL 560386|B.1|Botswana|2020-03-28	Africa|hCoV-19/South Africa/KRISP-K000575/2020|EPI ISL 509231|B.1.140|South Africa|2020-07-13	0.0003024661	Africa
Africa|hCoV-19/Botswana/BOT2254/2020|EPI ISL 560390|B.1.1|Botswana|2020-04-08	Africa|hCoV-19/South Africa/KRISP-K000575/2020|EPI ISL 509231|B.1.140|South Africa|2020-07-13	0.0003763527	Africa
Africa|hCoV-19/Botswana/BOT2283/2020|EPI ISL 560385|B.1|Botswana|2020-04-07	Africa|hCoV-19/South Africa/KRISP-K000575/2020|EPI ISL 509231|B.1.140|South Africa|2020-07-13	0.0003836896	Africa
Africa|hCoV-19/Botswana/BOT2624/2020|EPI ISL 560387|B.1.1|Botswana|2020-04-05	Africa|hCoV-19/South Africa/KRISP-K000575/2020|EPI ISL 509231|B.1.140|South Africa|2020-07-13	0.0003488342	Africa
Africa|hCoV-19/Botswana/BOT4161/2020|EPI ISL 560388|B.1.1.220|Botswana|2020-04-16	Africa|hCoV-19/South Africa/KRISP-K000575/2020|EPI ISL 509231|B.1.140|South Africa|2020-07-13	0.0004147848	Africa
Africa|hCoV-19/DRC/04186/2020|EPI ISL 471411|A|Democratic Republic of the Congo|2020-04-25	Africa|hCoV-19/South Africa/KRISP-K000575/2020|EPI ISL 509231|B.1.140|South Africa|2020-07-13	0.0005714708	Africa
Africa|hCoV-19/DRC/04188/2020|EPI ISL 471413|A|Democratic Republic of the Congo|2020-04-25	Africa|hCoV-19/South Africa/KRISP-K000575/2020|EPI ISL 509231|B.1.140|South Africa|2020-07-13	0.0006239954	Africa
Africa|hCoV-19/DRC/10041/2020|EPI ISL 527543|B.1.1.275|Democratic Republic of the Congo|2020-05-22	Africa|hCoV-19/South Africa/KRISP-K000575/2020|EPI ISL 509231|B.1.140|South Africa|2020-07-13	0.0004434381	Africa
Africa|hCoV-19/DRC/10057/2020|EPI ISL 527538|B.1.1.275|Democratic Republic of the Congo|2020-05-22	Africa|hCoV-19/South Africa/KRISP-K000575/2020|EPI ISL 509231|B.1.140|South Africa|2020-07-13	0.0005284229	Africa
Africa|hCoV-19/DRC/10061/2020|EPI ISL 527521|B.1.1.275|Democratic Republic of the Congo|2020-05-22	Africa|hCoV-19/South Africa/KRISP-K000575/2020|EPI ISL 509231|B.1.140|South Africa|2020-07-13	0.0003821928	Africa
Africa|hCoV-19/DRC/10070/2020|EPI ISL 527544|B.1.178|Democratic Republic of the Congo|2020-05-22	Africa|hCoV-19/South Africa/KRISP-K000575/2020|EPI ISL 509231|B.1.140|South Africa|2020-07-13	0.0004768152	Africa
Africa|hCoV-19/DRC/10120/2020|EPI ISL 513624|B.1.1.275|Democratic Republic of the Congo|2020-05-22	Africa|hCoV-19/South Africa/KRISP-K000575/2020|EPI ISL 509231|B.1.140|South Africa|2020-07-13	0.0004892384	Africa
Africa|hCoV-19/DRC/10127/2020|EPI ISL 513625|B.1.1.275|Democratic Republic of the Congo|2020-05-22	Africa|hCoV-19/South Africa/KRISP-K000575/2020|EPI ISL 509231|B.1.140|South Africa|2020-07-13	0.0004828946	Africa
Africa|hCoV-19/DRC/10242/2020|EPI ISL 513626|B.1.84|Democratic Republic of the Congo|2020-05-22	Africa|hCoV-19/South Africa/KRISP-K000575/2020|EPI ISL 509231|B.1.140|South Africa|2020-07-13	0.0003726221	Africa
Africa|hCoV-19/DRC/10251/2020|EPI ISL 513627|B.1.128|Democratic Republic of the Congo|2020-05-22	Africa|hCoV-19/South Africa/KRISP-K000575/2020|EPI ISL 509231|B.1.140|South Africa|2020-07-13	0.0005086965	Africa
Africa|hCoV-19/DRC/10324/2020|EPI ISL 527545|B.1.214|Democratic Republic of the Congo|2020-05-22	Africa|hCoV-19/South Africa/KRISP-K000575/2020|EPI ISL 509231|B.1.140|South Africa|2020-07-13	0.0004432916	Africa
Africa|hCoV-19/DRC/10346/2020|EPI ISL 527546|B.1.214|Democratic Republic of the Congo|2020-05-22	Africa|hCoV-19/South Africa/KRISP-K000575/2020|EPI ISL 509231|B.1.140|South Africa|2020-07-13	0.0004479029	Africa
Africa|hCoV-19/DRC/10364/2020|EPI ISL 527498|B.1|Democratic Republic of the Congo|2020-05-22	Africa|hCoV-19/South Africa/KRISP-K000575/2020|EPI ISL 509231|B.1.140|South Africa|2020-07-13	0.0003087147	Africa
Africa|hCoV-19/DRC/10371/2020|EPI ISL 527489|B.1.178|Democratic Republic of the Congo|2020-05-22	Africa|hCoV-19/South Africa/KRISP-K000575/2020|EPI ISL 509231|B.1.140|South Africa|2020-07-13	0.0004776334	Africa
Africa|hCoV-19/DRC/10373/2020|EPI ISL 527495|B.1.159|Democratic Republic of the Congo|2020-05-22	Africa|hCoV-19/South Africa/KRISP-K000575/2020|EPI ISL 509231|B.1.140|South Africa|2020-07-13	0.0004441030	Africa
Africa|hCoV-19/DRC/10374/2020|EPI ISL 527539|B.1.84|Democratic Republic of the Congo|2020-05-22	Africa|hCoV-19/South Africa/KRISP-K000575/2020|EPI ISL 509231|B.1.140|South Africa|2020-07-13	0.0005956400	Africa
Africa|hCoV-19/DRC/10375/2020|EPI ISL 527499|B.1.84|Democratic Republic of the Congo|2020-05-22	Africa|hCoV-19/South Africa/KRISP-K000575/2020|EPI ISL 509231|B.1.140|South Africa|2020-07-13	0.0005133030	Africa
Africa|hCoV-19/DRC/10399/2020|EPI ISL 527491|B.1.214|Democratic Republic of the Congo|2020-05-22	Africa|hCoV-19/South Africa/KRISP-K000575/2020|EPI ISL 509231|B.1.140|South Africa|2020-07-13	0.0004436106	Africa
Africa|hCoV-19/DRC/10502/2020|EPI ISL 527547|B.1.5|Democratic Republic of the Congo|2020-05-20	Africa|hCoV-19/South Africa/KRISP-K000575/2020|EPI ISL 509231|B.1.140|South Africa|2020-07-13	0.0002725597	Africa
Africa|hCoV-19/DRC/10506/2020|EPI ISL 527524|B.1.5|Democratic Republic of the Congo|2020-05-18	Africa|hCoV-19/South Africa/KRISP-K000575/2020|EPI ISL 509231|B.1.140|South Africa|2020-07-13	0.0002442563	Africa
Africa|hCoV-19/DRC/10507/2020|EPI ISL 527492|B.1.5|Democratic Republic of the Congo|2020-05-18	Africa|hCoV-19/South Africa/KRISP-K000575/2020|EPI ISL 509231|B.1.140|South Africa|2020-07-13	0.0003072248	Africa
Africa|hCoV-19/DRC/10508/2020|EPI ISL 527494|B.1.5|Democratic Republic of the Congo|2020-05-20	Africa|hCoV-19/South Africa/KRISP-K000575/2020|EPI ISL 509231|B.1.140|South Africa|2020-07-13	0.0003055773	Africa
Africa|hCoV-19/DRC/10532/2020|EPI ISL 527532|B.1.5|Democratic Republic of the Congo|2020-05-20	Africa|hCoV-19/South Africa/KRISP-K000575/2020|EPI ISL 509231|B.1.140|South Africa|2020-07-13	0.0002444779	Africa
Africa|hCoV-19/DRC/10533/2020|EPI ISL 527548|B.1.5|Democratic Republic of the Congo|2020-05-20	Africa|hCoV-19/South Africa/KRISP-K000575/2020|EPI ISL 509231|B.1.140|South Africa|2020-07-13	0.0003067297	Africa
Africa|hCoV-19/DRC/10621/2020|EPI ISL 527526|B.1.214|Democratic Republic of the Congo|2020-05-23	Africa|hCoV-19/South Africa/KRISP-K000575/2020|EPI ISL 509231|B.1.140|South Africa|2020-07-13	0.0003833915	Africa
Africa|hCoV-19/DRC/10640/2020|EPI ISL 527541|B.1|Democratic Republic of the Congo|2020-05-22	Africa|hCoV-19/South Africa/KRISP-K000575/2020|EPI ISL 509231|B.1.140|South Africa|2020-07-13	0.0005643305	Africa
Africa|hCoV-19/DRC/10644/2020|EPI ISL 527549|B.1|Democratic Republic of the Congo|2020-05-22	Africa|hCoV-19/South Africa/KRISP-K000575/2020|EPI ISL 509231|B.1.140|South Africa|2020-07-13	0.0005794315	Africa
Africa|hCoV-19/DRC/10728/2020|EPI ISL 513628|B.1.5|Democratic Republic of the Congo|2020-05-23	Africa|hCoV-19/South Africa/KRISP-K000575/2020|EPI ISL 509231|B.1.140|South Africa|2020-07-13	0.0003151269	Africa
Africa|hCoV-19/DRC/10731/2020|EPI ISL 513629|B.1.1.1|Democratic Republic of the Congo|2020-05-23	Africa|hCoV-19/South Africa/KRISP-K000575/2020|EPI ISL 509231|B.1.140|South Africa|2020-07-13	0.0005644662	Africa
Africa|hCoV-19/DRC/10733/2020|EPI ISL 513630|B.1|Democratic Republic of the Congo|2020-05-23	Africa|hCoV-19/South Africa/KRISP-K000575/2020|EPI ISL 509231|B.1.140|South Africa|2020-07-13	0.0004391738	Africa
Africa|hCoV-19/DRC/108/2020|EPI ISL 417948|B.1.128|Democratic Republic of the Congo|2020-03-19	Africa|hCoV-19/South Africa/KRISP-K000575/2020|EPI ISL 509231|B.1.140|South Africa|2020-07-13	0.0004038298	Africa
Africa|hCoV-19/DRC/10885/2020|EPI ISL 513631|B.1.84|Democratic Republic of the Congo|2020-05-23	Africa|hCoV-19/South Africa/KRISP-K000575/2020|EPI ISL 509231|B.1.140|South Africa|2020-07-13	0.0004423369	Africa
Africa|hCoV-19/DRC/10902/2020|EPI ISL 527490|B.1.178|Democratic Republic of the Congo|2020-05-23	Africa|hCoV-19/South Africa/KRISP-K000575/2020|EPI ISL 509231|B.1.140|South Africa|2020-07-13	0.0004090862	Africa
Africa|hCoV-19/DRC/10913/2020|EPI ISL 527507|B.1.84|Democratic Republic of the Congo|2020-05-24	Africa|hCoV-19/South Africa/KRISP-K000575/2020|EPI ISL 509231|B.1.140|South Africa|2020-07-13	0.0004820019	Africa
Africa|hCoV-19/DRC/11005/2020|EPI ISL 527550|B.1.159|Democratic Republic of the Congo|2020-05-24	Africa|hCoV-19/South Africa/KRISP-K000575/2020|EPI ISL 509231|B.1.140|South Africa|2020-07-13	0.0005454797	Africa
Africa|hCoV-19/DRC/11008/2020|EPI ISL 527503|B.1.159|Democratic Republic of the Congo|2020-05-24	Africa|hCoV-19/South Africa/KRISP-K000575/2020|EPI ISL 509231|B.1.140|South Africa|2020-07-13	0.0004815425	Africa
Africa|hCoV-19/DRC/11022/2020|EPI ISL 527551|B.1.214|Democratic Republic of the Congo|2020-05-24	Africa|hCoV-19/South Africa/KRISP-K000575/2020|EPI ISL 509231|B.1.140|South Africa|2020-07-13	0.0005115632	Africa
Africa|hCoV-19/DRC/11024/2020|EPI ISL 527552|B.1.149|Democratic Republic of the Congo|2020-05-24	Africa|hCoV-19/South Africa/KRISP-K000575/2020|EPI ISL 509231|B.1.140|South Africa|2020-07-13	0.0005506433	Africa
Africa|hCoV-19/DRC/11026/2020|EPI ISL 527553|B.1.149|Democratic Republic of the Congo|2020-05-24	Africa|hCoV-19/South Africa/KRISP-K000575/2020|EPI ISL 509231|B.1.140|South Africa|2020-07-13	0.0004090582	Africa
Africa|hCoV-19/DRC/11031/2020|EPI ISL 527554|B.1.214|Democratic Republic of the Congo|2020-05-24	Africa|hCoV-19/South Africa/KRISP-K000575/2020|EPI ISL 509231|B.1.140|South Africa|2020-07-13	0.0004434836	Africa
Africa|hCoV-19/DRC/11041/2020|EPI ISL 527555|B.1|Democratic Republic of the Congo|2020-05-24	Africa|hCoV-19/South Africa/KRISP-K000575/2020|EPI ISL 509231|B.1.140|South Africa|2020-07-13	0.0004092355	Africa
Africa|hCoV-19/DRC/11057/2020|EPI ISL 527528|B.1.5|Democratic Republic of the Congo|2020-05-24	Africa|hCoV-19/South Africa/KRISP-K000575/2020|EPI ISL 509231|B.1.140|South Africa|2020-07-13	0.0003139478	Africa
Africa|hCoV-19/DRC/11078/2020|EPI ISL 527514|B.1|Democratic Republic of the Congo|2020-05-24	Africa|hCoV-19/South Africa/KRISP-K000575/2020|EPI ISL 509231|B.1.140|South Africa|2020-07-13	0.0004143640	Africa
Africa|hCoV-19/DRC/11079/2020|EPI ISL 527500|B.1.214|Democratic Republic of the Congo|2020-05-24	Africa|hCoV-19/South Africa/KRISP-K000575/2020|EPI ISL 509231|B.1.140|South Africa|2020-07-13	0.0003771397	Africa
Africa|hCoV-19/DRC/11093/2020|EPI ISL 527527|B.1.5|Democratic Republic of the Congo|2020-05-24	Africa|hCoV-19/South Africa/KRISP-K000575/2020|EPI ISL 509231|B.1.140|South Africa|2020-07-13	0.0003848155	Africa
Africa|hCoV-19/DRC/11096/2020|EPI ISL 527522|B.1|Democratic Republic of the Congo|2020-05-24	Africa|hCoV-19/South Africa/KRISP-K000575/2020|EPI ISL 509231|B.1.140|South Africa|2020-07-13	0.0003823336	Africa
Africa|hCoV-19/DRC/11114/2020|EPI ISL 527534|B.1.214|Democratic Republic of the Congo|2020-05-25	Africa|hCoV-19/South Africa/KRISP-K000575/2020|EPI ISL 509231|B.1.140|South Africa|2020-07-13	0.0004544372	Africa
Africa|hCoV-19/DRC/11123/2020|EPI ISL 527496|B.1.84|Democratic Republic of the Congo|2020-05-24	Africa|hCoV-19/South Africa/KRISP-K000575/2020|EPI ISL 509231|B.1.140|South Africa|2020-07-13	0.0004099576	Africa
Africa|hCoV-19/DRC/11134/2020|EPI ISL 527518|B.1.5|Democratic Republic of the Congo|2020-05-24	Africa|hCoV-19/South Africa/KRISP-K000575/2020|EPI ISL 509231|B.1.140|South Africa|2020-07-13	0.0002772246	Africa
Africa|hCoV-19/DRC/11143/2020|EPI ISL 527556|B.1|Democratic Republic of the Congo|2020-05-24	Africa|hCoV-19/South Africa/KRISP-K000575/2020|EPI ISL 509231|B.1.140|South Africa|2020-07-13	0.0005455464	Africa
Africa|hCoV-19/DRC/11145/2020|EPI ISL 527501|B.1.214|Democratic Republic of the Congo|2020-05-24	Africa|hCoV-19/South Africa/KRISP-K000575/2020|EPI ISL 509231|B.1.140|South Africa|2020-07-13	0.0005146872	Africa
Africa|hCoV-19/DRC/11148/2020|EPI ISL 527525|B.1.178|Democratic Republic of the Congo|2020-05-24	Africa|hCoV-19/South Africa/KRISP-K000575/2020|EPI ISL 509231|B.1.140|South Africa|2020-07-13	0.0004548460	Africa
Africa|hCoV-19/DRC/11157/2020|EPI ISL 527530|B.1|Democratic Republic of the Congo|2020-05-25	Africa|hCoV-19/South Africa/KRISP-K000575/2020|EPI ISL 509231|B.1.140|South Africa|2020-07-13	0.0004521442	Africa
Africa|hCoV-19/DRC/11187/2020|EPI ISL 527523|B.1.1.275|Democratic Republic of the Congo|2020-05-23	Africa|hCoV-19/South Africa/KRISP-K000575/2020|EPI ISL 509231|B.1.140|South Africa|2020-07-13	0.0004873721	Africa
Africa|hCoV-19/DRC/11191/2020|EPI ISL 527506|B.1.1.275|Democratic Republic of the Congo|2020-05-23	Africa|hCoV-19/South Africa/KRISP-K000575/2020|EPI ISL 509231|B.1.140|South Africa|2020-07-13	0.0003778483	Africa
Africa|hCoV-19/DRC/11252/2020|EPI ISL 527557|B.1.1.275|Democratic Republic of the Congo|2020-05-21	Africa|hCoV-19/South Africa/KRISP-K000575/2020|EPI ISL 509231|B.1.140|South Africa|2020-07-13	0.0005794282	Africa
Africa|hCoV-19/DRC/11260/2020|EPI ISL 527558|B.1.1.275|Democratic Republic of the Congo|2020-05-23	Africa|hCoV-19/South Africa/KRISP-K000575/2020|EPI ISL 509231|B.1.140|South Africa|2020-07-13	0.0004432372	Africa
Africa|hCoV-19/DRC/1131/2020|EPI ISL 429255|B.1.5|Democratic Republic of the Congo|2020-04-05	Africa|hCoV-19/South Africa/KRISP-K000575/2020|EPI ISL 509231|B.1.140|South Africa|2020-07-13	0.0003050905	Africa
Africa|hCoV-19/DRC/11310/2020|EPI ISL 527529|B.1.149|Democratic Republic of the Congo|2020-05-25	Africa|hCoV-19/South Africa/KRISP-K000575/2020|EPI ISL 509231|B.1.140|South Africa|2020-07-13	0.0003841720	Africa
Africa|hCoV-19/DRC/11318/2020|EPI ISL 527559|B.1.149|Democratic Republic of the Congo|2020-05-25	Africa|hCoV-19/South Africa/KRISP-K000575/2020|EPI ISL 509231|B.1.140|South Africa|2020-07-13	0.0004068493	Africa
Africa|hCoV-19/DRC/11326/2020|EPI ISL 527508|B.1|Democratic Republic of the Congo|2020-05-25	Africa|hCoV-19/South Africa/KRISP-K000575/2020|EPI ISL 509231|B.1.140|South Africa|2020-07-13	0.0003787014	Africa
Africa|hCoV-19/DRC/11334/2020|EPI ISL 527504|B.1.178|Democratic Republic of the Congo|2020-05-25	Africa|hCoV-19/South Africa/KRISP-K000575/2020|EPI ISL 509231|B.1.140|South Africa|2020-07-13	0.0003781625	Africa
Africa|hCoV-19/DRC/11337/2020|EPI ISL 527510|B.1.84|Democratic Republic of the Congo|2020-05-25	Africa|hCoV-19/South Africa/KRISP-K000575/2020|EPI ISL 509231|B.1.140|South Africa|2020-07-13	0.0004482027	Africa
Africa|hCoV-19/DRC/11341/2020|EPI ISL 527509|B.1.1.275|Democratic Republic of the Congo|2020-05-25	Africa|hCoV-19/South Africa/KRISP-K000575/2020|EPI ISL 509231|B.1.140|South Africa|2020-07-13	0.0004823240	Africa
Africa|hCoV-19/DRC/11348/2020|EPI ISL 527560|B.1.149|Democratic Republic of the Congo|2020-05-25	Africa|hCoV-19/South Africa/KRISP-K000575/2020|EPI ISL 509231|B.1.140|South Africa|2020-07-13	0.0004072083	Africa
Africa|hCoV-19/DRC/11369/2020|EPI ISL 527537|B.1.214|Democratic Republic of the Congo|2020-05-25	Africa|hCoV-19/South Africa/KRISP-K000575/2020|EPI ISL 509231|B.1.140|South Africa|2020-07-13	0.0004209323	Africa
Africa|hCoV-19/DRC/11376/2020|EPI ISL 527513|B.1.214|Democratic Republic of the Congo|2020-05-25	Africa|hCoV-19/South Africa/KRISP-K000575/2020|EPI ISL 509231|B.1.140|South Africa|2020-07-13	0.0004486045	Africa
Africa|hCoV-19/DRC/11411/2020|EPI ISL 527561|B.1.5|Democratic Republic of the Congo|2020-05-25	Africa|hCoV-19/South Africa/KRISP-K000575/2020|EPI ISL 509231|B.1.140|South Africa|2020-07-13	0.0003748308	Africa
Africa|hCoV-19/DRC/11450/2020|EPI ISL 527516|B.1.5|Democratic Republic of the Congo|2020-05-25	Africa|hCoV-19/South Africa/KRISP-K000575/2020|EPI ISL 509231|B.1.140|South Africa|2020-07-13	0.0002800085	Africa
Africa|hCoV-19/DRC/11458/2020|EPI ISL 527497|B.1.5|Democratic Republic of the Congo|2020-05-25	Africa|hCoV-19/South Africa/KRISP-K000575/2020|EPI ISL 509231|B.1.140|South Africa|2020-07-13	0.0004474291	Africa
Africa|hCoV-19/DRC/11460/2020|EPI ISL 527562|B.1.214|Democratic Republic of the Congo|2020-05-25	Africa|hCoV-19/South Africa/KRISP-K000575/2020|EPI ISL 509231|B.1.140|South Africa|2020-07-13	0.0005857939	Africa
Africa|hCoV-19/DRC/11472/2020|EPI ISL 527502|B.1.214|Democratic Republic of the Congo|2020-05-25	Africa|hCoV-19/South Africa/KRISP-K000575/2020|EPI ISL 509231|B.1.140|South Africa|2020-07-13	0.0005141349	Africa
Africa|hCoV-19/DRC/11477/2020|EPI ISL 527563|B.1.84|Democratic Republic of the Congo|2020-05-25	Africa|hCoV-19/South Africa/KRISP-K000575/2020|EPI ISL 509231|B.1.140|South Africa|2020-07-13	0.0003404202	Africa
Africa|hCoV-19/DRC/11486/2020|EPI ISL 527564|B.1.214|Democratic Republic of the Congo|2020-05-25	Africa|hCoV-19/South Africa/KRISP-K000575/2020|EPI ISL 509231|B.1.140|South Africa|2020-07-13	0.0005114311	Africa
Africa|hCoV-19/DRC/11487/2020|EPI ISL 527505|B.1|Democratic Republic of the Congo|2020-05-25	Africa|hCoV-19/South Africa/KRISP-K000575/2020|EPI ISL 509231|B.1.140|South Africa|2020-07-13	0.0004478304	Africa
Africa|hCoV-19/DRC/11507/2020|EPI ISL 527512|B.1|Democratic Republic of the Congo|2020-05-25	Africa|hCoV-19/South Africa/KRISP-K000575/2020|EPI ISL 509231|B.1.140|South Africa|2020-07-13	0.0004476252	Africa
Africa|hCoV-19/DRC/1151/2020|EPI ISL 447596|B.38|Democratic Republic of the Congo|2020-04-05	Africa|hCoV-19/South Africa/KRISP-K000575/2020|EPI ISL 509231|B.1.140|South Africa|2020-07-13	0.0006455986	Africa
Africa|hCoV-19/DRC/11511/2020|EPI ISL 527511|B.1.214|Democratic Republic of the Congo|2020-05-25	Africa|hCoV-19/South Africa/KRISP-K000575/2020|EPI ISL 509231|B.1.140|South Africa|2020-07-13	0.0004827779	Africa
Africa|hCoV-19/DRC/11572/2020|EPI ISL 527565|B.1.214|Democratic Republic of the Congo|2020-05-25	Africa|hCoV-19/South Africa/KRISP-K000575/2020|EPI ISL 509231|B.1.140|South Africa|2020-07-13	0.0004086321	Africa
Africa|hCoV-19/DRC/11576/2020|EPI ISL 527517|B.1|Democratic Republic of the Congo|2020-05-25	Africa|hCoV-19/South Africa/KRISP-K000575/2020|EPI ISL 509231|B.1.140|South Africa|2020-07-13	0.0003814585	Africa
Africa|hCoV-19/DRC/11583/2020|EPI ISL 527542|B.1|Democratic Republic of the Congo|2020-05-25	Africa|hCoV-19/South Africa/KRISP-K000575/2020|EPI ISL 509231|B.1.140|South Africa|2020-07-13	0.0004240901	Africa
Africa|hCoV-19/DRC/11616/2020|EPI ISL 527519|B.1|Democratic Republic of the Congo|2020-05-25	Africa|hCoV-19/South Africa/KRISP-K000575/2020|EPI ISL 509231|B.1.140|South Africa|2020-07-13	0.0003807986	Africa
Africa|hCoV-19/DRC/11623/2020|EPI ISL 527566|B.1.5|Democratic Republic of the Congo|2020-05-25	Africa|hCoV-19/South Africa/KRISP-K000575/2020|EPI ISL 509231|B.1.140|South Africa|2020-07-13	0.0004092336	Africa
Africa|hCoV-19/DRC/11624/2020|EPI ISL 527567|B.1.149|Democratic Republic of the Congo|2020-05-25	Africa|hCoV-19/South Africa/KRISP-K000575/2020|EPI ISL 509231|B.1.140|South Africa|2020-07-13	0.0004090361	Africa
Africa|hCoV-19/DRC/11631/2020|EPI ISL 527568|B.1.149|Democratic Republic of the Congo|2020-05-25	Africa|hCoV-19/South Africa/KRISP-K000575/2020|EPI ISL 509231|B.1.140|South Africa|2020-07-13	0.0004094547	Africa
Africa|hCoV-19/DRC/11632/2020|EPI ISL 527493|B.1|Democratic Republic of the Congo|2020-05-25	Africa|hCoV-19/South Africa/KRISP-K000575/2020|EPI ISL 509231|B.1.140|South Africa|2020-07-13	0.0004439576	Africa
Africa|hCoV-19/DRC/11635/2020|EPI ISL 527540|B.1.214|Democratic Republic of the Congo|2020-05-25	Africa|hCoV-19/South Africa/KRISP-K000575/2020|EPI ISL 509231|B.1.140|South Africa|2020-07-13	0.0004220039	Africa
Africa|hCoV-19/DRC/11640/2020|EPI ISL 527535|B.1.178|Democratic Republic of the Congo|2020-05-25	Africa|hCoV-19/South Africa/KRISP-K000575/2020|EPI ISL 509231|B.1.140|South Africa|2020-07-13	0.0004881786	Africa
Africa|hCoV-19/DRC/11643/2020|EPI ISL 527520|B.1.5|Democratic Republic of the Congo|2020-05-25	Africa|hCoV-19/South Africa/KRISP-K000575/2020|EPI ISL 509231|B.1.140|South Africa|2020-07-13	0.0003816928	Africa
Africa|hCoV-19/DRC/11648/2020|EPI ISL 527569|B.1.6|Democratic Republic of the Congo|2020-05-25	Africa|hCoV-19/South Africa/KRISP-K000575/2020|EPI ISL 509231|B.1.140|South Africa|2020-07-13	0.0004414464	Africa
Africa|hCoV-19/DRC/11652/2020|EPI ISL 527570|B.1.149|Democratic Republic of the Congo|2020-05-25	Africa|hCoV-19/South Africa/KRISP-K000575/2020|EPI ISL 509231|B.1.140|South Africa|2020-07-13	0.0004089231	Africa
Africa|hCoV-19/DRC/11653/2020|EPI ISL 527533|B.1.84|Democratic Republic of the Congo|2020-05-25	Africa|hCoV-19/South Africa/KRISP-K000575/2020|EPI ISL 509231|B.1.140|South Africa|2020-07-13	0.0003491547	Africa
Africa|hCoV-19/DRC/11676/2020|EPI ISL 527531|B.1|Democratic Republic of the Congo|2020-05-26	Africa|hCoV-19/South Africa/KRISP-K000575/2020|EPI ISL 509231|B.1.140|South Africa|2020-07-13	0.0005612097	Africa
Africa|hCoV-19/DRC/11677/2020|EPI ISL 527515|B.1.214|Democratic Republic of the Congo|2020-05-26	Africa|hCoV-19/South Africa/KRISP-K000575/2020|EPI ISL 509231|B.1.140|South Africa|2020-07-13	0.0004849531	Africa
Africa|hCoV-19/DRC/11732/2020|EPI ISL 527536|B.1.214|Democratic Republic of the Congo|2020-05-26	Africa|hCoV-19/South Africa/KRISP-K000575/2020|EPI ISL 509231|B.1.140|South Africa|2020-07-13	0.0003490536	Africa
Africa|hCoV-19/DRC/11733/2020|EPI ISL 527571|B.1.149|Democratic Republic of the Congo|2020-05-26	Africa|hCoV-19/South Africa/KRISP-K000575/2020|EPI ISL 509231|B.1.140|South Africa|2020-07-13	0.0004068259	Africa
Africa|hCoV-19/DRC/11806/2020|EPI ISL 527572|B.1.214|Democratic Republic of the Congo|2020-05-26	Africa|hCoV-19/South Africa/KRISP-K000575/2020|EPI ISL 509231|B.1.140|South Africa|2020-07-13	0.0005111872	Africa
Africa|hCoV-19/DRC/1234/2020|EPI ISL 429258|B.1.5|Democratic Republic of the Congo|2020-04-06	Africa|hCoV-19/South Africa/KRISP-K000575/2020|EPI ISL 509231|B.1.140|South Africa|2020-07-13	0.0002856059	Africa
Africa|hCoV-19/DRC/1249/2020|EPI ISL 429259|B.1.5|Democratic Republic of the Congo|2020-04-06	Africa|hCoV-19/South Africa/KRISP-K000575/2020|EPI ISL 509231|B.1.140|South Africa|2020-07-13	0.0003064197	Africa
Africa|hCoV-19/DRC/1319/2020|EPI ISL 431011|B.1.128|Democratic Republic of the Congo|2020-04-07	Africa|hCoV-19/South Africa/KRISP-K000575/2020|EPI ISL 509231|B.1.140|South Africa|2020-07-13	0.0004081361	Africa
Africa|hCoV-19/DRC/1324/2020|EPI ISL 435033|B.1.128|Democratic Republic of the Congo|2020-04-07	Africa|hCoV-19/South Africa/KRISP-K000575/2020|EPI ISL 509231|B.1.140|South Africa|2020-07-13	0.0004053791	Africa
Africa|hCoV-19/DRC/1326/2020|EPI ISL 435116|B.1|Democratic Republic of the Congo|2020-04-07	Africa|hCoV-19/South Africa/KRISP-K000575/2020|EPI ISL 509231|B.1.140|South Africa|2020-07-13	0.0003460654	Africa
Africa|hCoV-19/DRC/1375/2020|EPI ISL 435117|B.1.1.1|Democratic Republic of the Congo|2020-04-07	Africa|hCoV-19/South Africa/KRISP-K000575/2020|EPI ISL 509231|B.1.140|South Africa|2020-07-13	0.0005175603	Africa
Africa|hCoV-19/DRC/1376/2020|EPI ISL 431012|B.1.1.1|Democratic Republic of the Congo|2020-04-07	Africa|hCoV-19/South Africa/KRISP-K000575/2020|EPI ISL 509231|B.1.140|South Africa|2020-07-13	0.0004789209	Africa
Africa|hCoV-19/DRC/1377/2020|EPI ISL 434678|B.1.1.1|Democratic Republic of the Congo|2020-04-07	Africa|hCoV-19/South Africa/KRISP-K000575/2020|EPI ISL 509231|B.1.140|South Africa|2020-07-13	0.0004749410	Africa
Africa|hCoV-19/DRC/1378/2020|EPI ISL 435118|B.1.1.1|Democratic Republic of the Congo|2020-04-07	Africa|hCoV-19/South Africa/KRISP-K000575/2020|EPI ISL 509231|B.1.140|South Africa|2020-07-13	0.0005116125	Africa
Africa|hCoV-19/DRC/1382/2020|EPI ISL 435113|B.1.1.1|Democratic Republic of the Congo|2020-04-07	Africa|hCoV-19/South Africa/KRISP-K000575/2020|EPI ISL 509231|B.1.140|South Africa|2020-07-13	0.0004866101	Africa
Africa|hCoV-19/DRC/1397/2020|EPI ISL 434679|B.1.1.1|Democratic Republic of the Congo|2020-04-07	Africa|hCoV-19/South Africa/KRISP-K000575/2020|EPI ISL 509231|B.1.140|South Africa|2020-07-13	0.0004779238	Africa
Africa|hCoV-19/DRC/1398/2020|EPI ISL 435114|B.1.1.1|Democratic Republic of the Congo|2020-04-07	Africa|hCoV-19/South Africa/KRISP-K000575/2020|EPI ISL 509231|B.1.140|South Africa|2020-07-13	0.0004720271	Africa
Africa|hCoV-19/DRC/1422/2020|EPI ISL 434680|B.1.149|Democratic Republic of the Congo|2020-04-08	Africa|hCoV-19/South Africa/KRISP-K000575/2020|EPI ISL 509231|B.1.140|South Africa|2020-07-13	0.0003791005	Africa
Africa|hCoV-19/DRC/1423/2020|EPI ISL 434710|B.1.149|Democratic Republic of the Congo|2020-04-08	Africa|hCoV-19/South Africa/KRISP-K000575/2020|EPI ISL 509231|B.1.140|South Africa|2020-07-13	0.0003707583	Africa
Africa|hCoV-19/DRC/1486/2020|EPI ISL 434711|B.1|Democratic Republic of the Congo|2020-04-08	Africa|hCoV-19/South Africa/KRISP-K000575/2020|EPI ISL 509231|B.1.140|South Africa|2020-07-13	0.0003142907	Africa
Africa|hCoV-19/DRC/1516/2020|EPI ISL 435032|B.1.5|Democratic Republic of the Congo|2020-04-09	Africa|hCoV-19/South Africa/KRISP-K000575/2020|EPI ISL 509231|B.1.140|South Africa|2020-07-13	0.0003024661	Africa
Africa|hCoV-19/DRC/1565/2020|EPI ISL 434681|B.1|Democratic Republic of the Congo|2020-04-09	Africa|hCoV-19/South Africa/KRISP-K000575/2020|EPI ISL 509231|B.1.140|South Africa|2020-07-13	0.0003086154	Africa
Africa|hCoV-19/DRC/158/2020|EPI ISL 417950|B.40|Democratic Republic of the Congo|2020-03-20	Africa|hCoV-19/South Africa/KRISP-K000575/2020|EPI ISL 509231|B.1.140|South Africa|2020-07-13	0.0006387821	Africa
Africa|hCoV-19/DRC/1715/2020|EPI ISL 435156|B.1.84|Democratic Republic of the Congo|2020-04-10	Africa|hCoV-19/South Africa/KRISP-K000575/2020|EPI ISL 509231|B.1.140|South Africa|2020-07-13	0.0003736267	Africa
Africa|hCoV-19/DRC/1767/2020|EPI ISL 435157|B.1.5|Democratic Republic of the Congo|2020-04-10	Africa|hCoV-19/South Africa/KRISP-K000575/2020|EPI ISL 509231|B.1.140|South Africa|2020-07-13	0.0002803002	Africa
Africa|hCoV-19/DRC/1779/2020|EPI ISL 435158|C.14|Democratic Republic of the Congo|2020-04-10	Africa|hCoV-19/South Africa/KRISP-K000575/2020|EPI ISL 509231|B.1.140|South Africa|2020-07-13	0.0005570256	Africa
Africa|hCoV-19/DRC/191/2020|EPI ISL 417955|B.1.128|Democratic Republic of the Congo|2020-03-21	Africa|hCoV-19/South Africa/KRISP-K000575/2020|EPI ISL 509231|B.1.140|South Africa|2020-07-13	0.0004039247	Africa
Africa|hCoV-19/DRC/1952/2020|EPI ISL 435159|B.1.5|Democratic Republic of the Congo|2020-04-11	Africa|hCoV-19/South Africa/KRISP-K000575/2020|EPI ISL 509231|B.1.140|South Africa|2020-07-13	0.0002770901	Africa
Africa|hCoV-19/DRC/1982/2020|EPI ISL 435160|B.1|Democratic Republic of the Congo|2020-04-12	Africa|hCoV-19/South Africa/KRISP-K000575/2020|EPI ISL 509231|B.1.140|South Africa|2020-07-13	0.0003105285	Africa
Africa|hCoV-19/DRC/2047/2020|EPI ISL 435161|B.1.1.1|Democratic Republic of the Congo|2020-04-12	Africa|hCoV-19/South Africa/KRISP-K000575/2020|EPI ISL 509231|B.1.140|South Africa|2020-07-13	0.0004455060	Africa
Africa|hCoV-19/DRC/2063/2020|EPI ISL 435162|B.1|Democratic Republic of the Congo|2020-04-12	Africa|hCoV-19/South Africa/KRISP-K000575/2020|EPI ISL 509231|B.1.140|South Africa|2020-07-13	0.0002761978	Africa
Africa|hCoV-19/DRC/2120/2020|EPI ISL 435163|B.1.149|Democratic Republic of the Congo|2020-04-12	Africa|hCoV-19/South Africa/KRISP-K000575/2020|EPI ISL 509231|B.1.140|South Africa|2020-07-13	0.0003734008	Africa
Africa|hCoV-19/DRC/2121/2020|EPI ISL 435164|B.1.149|Democratic Republic of the Congo|2020-04-12	Africa|hCoV-19/South Africa/KRISP-K000575/2020|EPI ISL 509231|B.1.140|South Africa|2020-07-13	0.0003445550	Africa
Africa|hCoV-19/DRC/2122/2020|EPI ISL 435165|B.1.149|Democratic Republic of the Congo|2020-04-13	Africa|hCoV-19/South Africa/KRISP-K000575/2020|EPI ISL 509231|B.1.140|South Africa|2020-07-13	0.0004208041	Africa
Africa|hCoV-19/DRC/2125/2020|EPI ISL 435166|B.1.149|Democratic Republic of the Congo|2020-04-13	Africa|hCoV-19/South Africa/KRISP-K000575/2020|EPI ISL 509231|B.1.140|South Africa|2020-07-13	0.0003457341	Africa
Africa|hCoV-19/DRC/2128/2020|EPI ISL 435167|B.1|Democratic Republic of the Congo|2020-04-13	Africa|hCoV-19/South Africa/KRISP-K000575/2020|EPI ISL 509231|B.1.140|South Africa|2020-07-13	0.0002820490	Africa
Africa|hCoV-19/DRC/2133/2020|EPI ISL 435168|B.1.128|Democratic Republic of the Congo|2020-04-13	Africa|hCoV-19/South Africa/KRISP-K000575/2020|EPI ISL 509231|B.1.140|South Africa|2020-07-13	0.0003847187	Africa
Africa|hCoV-19/DRC/214/2020|EPI ISL 420030|B.1.6|Democratic Republic of the Congo|2020-03-21	Africa|hCoV-19/South Africa/KRISP-K000575/2020|EPI ISL 509231|B.1.140|South Africa|2020-07-13	0.0003035544	Africa
Africa|hCoV-19/DRC/215/2020|EPI ISL 420031|B.1.1.1|Democratic Republic of the Congo|2020-03-21	Africa|hCoV-19/South Africa/KRISP-K000575/2020|EPI ISL 509231|B.1.140|South Africa|2020-07-13	0.0005142782	Africa
Africa|hCoV-19/DRC/2169/2020|EPI ISL 436194|B.1.5|Democratic Republic of the Congo|2020-04-13	Africa|hCoV-19/South Africa/KRISP-K000575/2020|EPI ISL 509231|B.1.140|South Africa|2020-07-13	0.0003147050	Africa
Africa|hCoV-19/DRC/2299/2020|EPI ISL 436412|B.1.5|Democratic Republic of the Congo|2020-04-14	Africa|hCoV-19/South Africa/KRISP-K000575/2020|EPI ISL 509231|B.1.140|South Africa|2020-07-13	0.0003729287	Africa
Africa|hCoV-19/DRC/236/2020|EPI ISL 420032|B.1.128|Democratic Republic of the Congo|2020-03-22	Africa|hCoV-19/South Africa/KRISP-K000575/2020|EPI ISL 509231|B.1.140|South Africa|2020-07-13	0.0004044189	Africa
Africa|hCoV-19/DRC/2363/2020|EPI ISL 437194|B.1.84|Democratic Republic of the Congo|2020-04-14	Africa|hCoV-19/South Africa/KRISP-K000575/2020|EPI ISL 509231|B.1.140|South Africa|2020-07-13	0.0003389895	Africa
Africa|hCoV-19/DRC/2384/2020|EPI ISL 437196|B.1.149|Democratic Republic of the Congo|2020-04-14	Africa|hCoV-19/South Africa/KRISP-K000575/2020|EPI ISL 509231|B.1.140|South Africa|2020-07-13	0.0003452329	Africa
Africa|hCoV-19/DRC/241/2020|EPI ISL 420033|B.1.1.75|Democratic Republic of the Congo|2020-03-22	Africa|hCoV-19/South Africa/KRISP-K000575/2020|EPI ISL 509231|B.1.140|South Africa|2020-07-13	0.0004381927	Africa
Africa|hCoV-19/DRC/243/2020|EPI ISL 420034|B.1|Democratic Republic of the Congo|2020-03-22	Africa|hCoV-19/South Africa/KRISP-K000575/2020|EPI ISL 509231|B.1.140|South Africa|2020-07-13	0.0003100718	Africa
Africa|hCoV-19/DRC/248/2020|EPI ISL 420035|B.1.5|Democratic Republic of the Congo|2020-03-22	Africa|hCoV-19/South Africa/KRISP-K000575/2020|EPI ISL 509231|B.1.140|South Africa|2020-07-13	0.0002695844	Africa
Africa|hCoV-19/DRC/2496/2020|EPI ISL 437337|B.1.149|Democratic Republic of the Congo|2020-04-15	Africa|hCoV-19/South Africa/KRISP-K000575/2020|EPI ISL 509231|B.1.140|South Africa|2020-07-13	0.0004033302	Africa
Africa|hCoV-19/DRC/2529/2020|EPI ISL 437338|B.1.178|Democratic Republic of the Congo|2020-04-15	Africa|hCoV-19/South Africa/KRISP-K000575/2020|EPI ISL 509231|B.1.140|South Africa|2020-07-13	0.0003697119	Africa
Africa|hCoV-19/DRC/253/2020|EPI ISL 420838|B.1.5|Democratic Republic of the Congo|2020-03-22	Africa|hCoV-19/South Africa/KRISP-K000575/2020|EPI ISL 509231|B.1.140|South Africa|2020-07-13	0.0002705689	Africa
Africa|hCoV-19/DRC/2536/2020|EPI ISL 437339|B.1|Democratic Republic of the Congo|2020-04-15	Africa|hCoV-19/South Africa/KRISP-K000575/2020|EPI ISL 509231|B.1.140|South Africa|2020-07-13	0.0003697119	Africa
Africa|hCoV-19/DRC/254/2020|EPI ISL 420839|B.1|Democratic Republic of the Congo|2020-03-22	Africa|hCoV-19/South Africa/KRISP-K000575/2020|EPI ISL 509231|B.1.140|South Africa|2020-07-13	0.0003067644	Africa
Africa|hCoV-19/DRC/2563/2020|EPI ISL 437340|B.1.9|Democratic Republic of the Congo|2020-04-15	Africa|hCoV-19/South Africa/KRISP-K000575/2020|EPI ISL 509231|B.1.140|South Africa|2020-07-13	0.0005714420	Africa
Africa|hCoV-19/DRC/2580/2020|EPI ISL 437341|B.1.5|Democratic Republic of the Congo|2020-04-15	Africa|hCoV-19/South Africa/KRISP-K000575/2020|EPI ISL 509231|B.1.140|South Africa|2020-07-13	0.0003041802	Africa
Africa|hCoV-19/DRC/2644/2020|EPI ISL 437342|B.1.84|Democratic Republic of the Congo|2020-04-15	Africa|hCoV-19/South Africa/KRISP-K000575/2020|EPI ISL 509231|B.1.140|South Africa|2020-07-13	0.0004092869	Africa
Africa|hCoV-19/DRC/2670/2020|EPI ISL 437343|B.1.9|Democratic Republic of the Congo|2020-04-15	Africa|hCoV-19/South Africa/KRISP-K000575/2020|EPI ISL 509231|B.1.140|South Africa|2020-07-13	0.0006051087	Africa
Africa|hCoV-19/DRC/2727/2020|EPI ISL 437344|B.1|Democratic Republic of the Congo|2020-04-16	Africa|hCoV-19/South Africa/KRISP-K000575/2020|EPI ISL 509231|B.1.140|South Africa|2020-07-13	0.0002736943	Africa
Africa|hCoV-19/DRC/2728/2020|EPI ISL 437345|B.1.84|Democratic Republic of the Congo|2020-04-16	Africa|hCoV-19/South Africa/KRISP-K000575/2020|EPI ISL 509231|B.1.140|South Africa|2020-07-13	0.0003442631	Africa
Africa|hCoV-19/DRC/2813/2020|EPI ISL 437346|C.14|Democratic Republic of the Congo|2020-04-16	Africa|hCoV-19/South Africa/KRISP-K000575/2020|EPI ISL 509231|B.1.140|South Africa|2020-07-13	0.0006054836	Africa
Africa|hCoV-19/DRC/2819/2020|EPI ISL 437347|B.1|Democratic Republic of the Congo|2020-04-16	Africa|hCoV-19/South Africa/KRISP-K000575/2020|EPI ISL 509231|B.1.140|South Africa|2020-07-13	0.0003777263	Africa
Africa|hCoV-19/DRC/2827/2020|EPI ISL 437348|B.1|Democratic Republic of the Congo|2020-04-16	Africa|hCoV-19/South Africa/KRISP-K000575/2020|EPI ISL 509231|B.1.140|South Africa|2020-07-13	0.0003024529	Africa
Africa|hCoV-19/DRC/2855/2020|EPI ISL 437350|B.1|Democratic Republic of the Congo|2020-04-16	Africa|hCoV-19/South Africa/KRISP-K000575/2020|EPI ISL 509231|B.1.140|South Africa|2020-07-13	0.0003360949	Africa
Africa|hCoV-19/DRC/2864/2020|EPI ISL 437351|B.1|Democratic Republic of the Congo|2020-04-16	Africa|hCoV-19/South Africa/KRISP-K000575/2020|EPI ISL 509231|B.1.140|South Africa|2020-07-13	0.0003368046	Africa
Africa|hCoV-19/DRC/2904/2020|EPI ISL 437352|B.1|Democratic Republic of the Congo|2020-04-17	Africa|hCoV-19/South Africa/KRISP-K000575/2020|EPI ISL 509231|B.1.140|South Africa|2020-07-13	0.0003360949	Africa
Africa|hCoV-19/DRC/2938/2020|EPI ISL 437353|B.1.275|Democratic Republic of the Congo|2020-04-17	Africa|hCoV-19/South Africa/KRISP-K000575/2020|EPI ISL 509231|B.1.140|South Africa|2020-07-13	0.0004866707	Africa
Africa|hCoV-19/DRC/2939/2020|EPI ISL 437354|B.1|Democratic Republic of the Congo|2020-04-17	Africa|hCoV-19/South Africa/KRISP-K000575/2020|EPI ISL 509231|B.1.140|South Africa|2020-07-13	0.0004378488	Africa
Africa|hCoV-19/DRC/2942/2020|EPI ISL 437355|B.1|Democratic Republic of the Congo|2020-04-17	Africa|hCoV-19/South Africa/KRISP-K000575/2020|EPI ISL 509231|B.1.140|South Africa|2020-07-13	0.0004147161	Africa
Africa|hCoV-19/DRC/299/2020|EPI ISL 420840|B.4|Democratic Republic of the Congo|2020-03-20	Africa|hCoV-19/South Africa/KRISP-K000575/2020|EPI ISL 509231|B.1.140|South Africa|2020-07-13	0.0007867796	Africa
Africa|hCoV-19/DRC/300/2020|EPI ISL 420841|A|Democratic Republic of the Congo|2020-03-22	Africa|hCoV-19/South Africa/KRISP-K000575/2020|EPI ISL 509231|B.1.140|South Africa|2020-07-13	0.0005761264	Africa
Africa|hCoV-19/DRC/3041/2020|EPI ISL 437356|B.1|Democratic Republic of the Congo|2020-04-18	Africa|hCoV-19/South Africa/KRISP-K000575/2020|EPI ISL 509231|B.1.140|South Africa|2020-07-13	0.0004050001	Africa
Africa|hCoV-19/DRC/307/2020|EPI ISL 420842|B.1.9|Democratic Republic of the Congo|2020-03	Africa|hCoV-19/South Africa/KRISP-K000575/2020|EPI ISL 509231|B.1.140|South Africa|2020-07-13	0.0003462728	Africa
Africa|hCoV-19/DRC/3070/2020|EPI ISL 437357|B.1.214|Democratic Republic of the Congo|2020-04-18	Africa|hCoV-19/South Africa/KRISP-K000575/2020|EPI ISL 509231|B.1.140|South Africa|2020-07-13	0.0004393536	Africa
Africa|hCoV-19/DRC/3089/2020|EPI ISL 437358|B.1.84|Democratic Republic of the Congo|2020-04-19	Africa|hCoV-19/South Africa/KRISP-K000575/2020|EPI ISL 509231|B.1.140|South Africa|2020-07-13	0.0003701734	Africa
Africa|hCoV-19/DRC/3440/2020|EPI ISL 447597|B.1.84|Democratic Republic of the Congo|2020-04-22	Africa|hCoV-19/South Africa/KRISP-K000575/2020|EPI ISL 509231|B.1.140|South Africa|2020-07-13	0.0003743425	Africa
Africa|hCoV-19/DRC/3451/2020|EPI ISL 447598|B.1.178|Democratic Republic of the Congo|2020-04-22	Africa|hCoV-19/South Africa/KRISP-K000575/2020|EPI ISL 509231|B.1.140|South Africa|2020-07-13	0.0003405778	Africa
Africa|hCoV-19/DRC/3453/2020|EPI ISL 447599|B.1.84|Democratic Republic of the Congo|2020-04-22	Africa|hCoV-19/South Africa/KRISP-K000575/2020|EPI ISL 509231|B.1.140|South Africa|2020-07-13	0.0003745719	Africa
Africa|hCoV-19/DRC/3481/2020|EPI ISL 447600|B.1|Democratic Republic of the Congo|2020-04-22	Africa|hCoV-19/South Africa/KRISP-K000575/2020|EPI ISL 509231|B.1.140|South Africa|2020-07-13	0.0002794847	Africa
Africa|hCoV-19/DRC/3482/2020|EPI ISL 447601|B.1|Democratic Republic of the Congo|2020-04-22	Africa|hCoV-19/South Africa/KRISP-K000575/2020|EPI ISL 509231|B.1.140|South Africa|2020-07-13	0.0003090116	Africa
Africa|hCoV-19/DRC/3483/2020|EPI ISL 447602|B.1|Democratic Republic of the Congo|2020-04-22	Africa|hCoV-19/South Africa/KRISP-K000575/2020|EPI ISL 509231|B.1.140|South Africa|2020-07-13	0.0002790461	Africa
Africa|hCoV-19/DRC/3490/2020|EPI ISL 447603|B.1|Democratic Republic of the Congo|2020-04-22	Africa|hCoV-19/South Africa/KRISP-K000575/2020|EPI ISL 509231|B.1.140|South Africa|2020-07-13	0.0003409969	Africa
Africa|hCoV-19/DRC/3504/2020|EPI ISL 447604|B.1.149|Democratic Republic of the Congo|2020-04-23	Africa|hCoV-19/South Africa/KRISP-K000575/2020|EPI ISL 509231|B.1.140|South Africa|2020-07-13	0.0003491655	Africa
Africa|hCoV-19/DRC/352/2020|EPI ISL 420850|B.1.5|Democratic Republic of the Congo|2020-03	Africa|hCoV-19/South Africa/KRISP-K000575/2020|EPI ISL 509231|B.1.140|South Africa|2020-07-13	0.0003406391	Africa
Africa|hCoV-19/DRC/353/2020|EPI ISL 420843|B.1.5|Democratic Republic of the Congo|2020-03	Africa|hCoV-19/South Africa/KRISP-K000575/2020|EPI ISL 509231|B.1.140|South Africa|2020-07-13	0.0002384337	Africa
Africa|hCoV-19/DRC/355/2020|EPI ISL 420844|B.1|Democratic Republic of the Congo|2020-03	Africa|hCoV-19/South Africa/KRISP-K000575/2020|EPI ISL 509231|B.1.140|South Africa|2020-07-13	0.0003035238	Africa
Africa|hCoV-19/DRC/3552/2020|EPI ISL 447605|B.1.84|Democratic Republic of the Congo|2020-04-23	Africa|hCoV-19/South Africa/KRISP-K000575/2020|EPI ISL 509231|B.1.140|South Africa|2020-07-13	0.0003445766	Africa
Africa|hCoV-19/DRC/3595/2020|EPI ISL 447606|B.1.5|Democratic Republic of the Congo|2020-04-23	Africa|hCoV-19/South Africa/KRISP-K000575/2020|EPI ISL 509231|B.1.140|South Africa|2020-07-13	0.0003396525	Africa
Africa|hCoV-19/DRC/3632/2020|EPI ISL 447607|B.1.5|Democratic Republic of the Congo|2020-04-23	Africa|hCoV-19/South Africa/KRISP-K000575/2020|EPI ISL 509231|B.1.140|South Africa|2020-07-13	0.0003407252	Africa
Africa|hCoV-19/DRC/3633/2020|EPI ISL 447230|B.1.5|Democratic Republic of the Congo|2020-04-23	Africa|hCoV-19/South Africa/KRISP-K000575/2020|EPI ISL 509231|B.1.140|South Africa|2020-07-13	0.0003095536	Africa
Africa|hCoV-19/DRC/3653/2020|EPI ISL 447231|B.1.128|Democratic Republic of the Congo|2020-04-23	Africa|hCoV-19/South Africa/KRISP-K000575/2020|EPI ISL 509231|B.1.140|South Africa|2020-07-13	0.0004729662	Africa
Africa|hCoV-19/DRC/3659/2020|EPI ISL 447232|B.1.128|Democratic Republic of the Congo|2020-04-23	Africa|hCoV-19/South Africa/KRISP-K000575/2020|EPI ISL 509231|B.1.140|South Africa|2020-07-13	0.0004733980	Africa
Africa|hCoV-19/DRC/3661/2020|EPI ISL 447233|B.1.128|Democratic Republic of the Congo|2020-04-23	Africa|hCoV-19/South Africa/KRISP-K000575/2020|EPI ISL 509231|B.1.140|South Africa|2020-07-13	0.0004774333	Africa
Africa|hCoV-19/DRC/3662/2020|EPI ISL 447234|B.1.128|Democratic Republic of the Congo|2020-04-23	Africa|hCoV-19/South Africa/KRISP-K000575/2020|EPI ISL 509231|B.1.140|South Africa|2020-07-13	0.0004770754	Africa
Africa|hCoV-19/DRC/3664/2020|EPI ISL 447235|B.1.128|Democratic Republic of the Congo|2020-04-23	Africa|hCoV-19/South Africa/KRISP-K000575/2020|EPI ISL 509231|B.1.140|South Africa|2020-07-13	0.0004771567	Africa
Africa|hCoV-19/DRC/3683/2020|EPI ISL 447236|B.1.5|Democratic Republic of the Congo|2020-04-24	Africa|hCoV-19/South Africa/KRISP-K000575/2020|EPI ISL 509231|B.1.140|South Africa|2020-07-13	0.0003748257	Africa
Africa|hCoV-19/DRC/3688/2020|EPI ISL 447237|B.1.128|Democratic Republic of the Congo|2020-04-24	Africa|hCoV-19/South Africa/KRISP-K000575/2020|EPI ISL 509231|B.1.140|South Africa|2020-07-13	0.0004755847	Africa
Africa|hCoV-19/DRC/376/2020|EPI ISL 420851|B.1.6|Democratic Republic of the Congo|2020-03-25	Africa|hCoV-19/South Africa/KRISP-K000575/2020|EPI ISL 509231|B.1.140|South Africa|2020-07-13	0.0003734441	Africa
Africa|hCoV-19/DRC/3764/2020|EPI ISL 447238|B.1.84|Democratic Republic of the Congo|2020-04-24	Africa|hCoV-19/South Africa/KRISP-K000575/2020|EPI ISL 509231|B.1.140|South Africa|2020-07-13	0.0004083360	Africa
Africa|hCoV-19/DRC/3768/2020|EPI ISL 447239|B.1.84|Democratic Republic of the Congo|2020-04-24	Africa|hCoV-19/South Africa/KRISP-K000575/2020|EPI ISL 509231|B.1.140|South Africa|2020-07-13	0.0003745884	Africa
Africa|hCoV-19/DRC/3778/2020|EPI ISL 447240|B.1.128|Democratic Republic of the Congo|2020-04-24	Africa|hCoV-19/South Africa/KRISP-K000575/2020|EPI ISL 509231|B.1.140|South Africa|2020-07-13	0.0004746658	Africa
Africa|hCoV-19/DRC/3787/2020|EPI ISL 447241|B.1|Democratic Republic of the Congo|2020-04-24	Africa|hCoV-19/South Africa/KRISP-K000575/2020|EPI ISL 509231|B.1.140|South Africa|2020-07-13	0.0003120464	Africa
Africa|hCoV-19/DRC/3791/2020|EPI ISL 447242|B.1|Democratic Republic of the Congo|2020-04-24	Africa|hCoV-19/South Africa/KRISP-K000575/2020|EPI ISL 509231|B.1.140|South Africa|2020-07-13	0.0003513538	Africa
Africa|hCoV-19/DRC/3803/2020|EPI ISL 447243|B.1|Democratic Republic of the Congo|2020-04-24	Africa|hCoV-19/South Africa/KRISP-K000575/2020|EPI ISL 509231|B.1.140|South Africa|2020-07-13	0.0002789196	Africa
Africa|hCoV-19/DRC/3806/2020|EPI ISL 447244|B.1|Democratic Republic of the Congo|2020-04-24	Africa|hCoV-19/South Africa/KRISP-K000575/2020|EPI ISL 509231|B.1.140|South Africa|2020-07-13	0.0002789002	Africa
Africa|hCoV-19/DRC/3827/2020|EPI ISL 447245|B.1|Democratic Republic of the Congo|2020-04-24	Africa|hCoV-19/South Africa/KRISP-K000575/2020|EPI ISL 509231|B.1.140|South Africa|2020-07-13	0.0004429637	Africa
Africa|hCoV-19/DRC/3829/2020|EPI ISL 447246|B.1|Democratic Republic of the Congo|2020-04-24	Africa|hCoV-19/South Africa/KRISP-K000575/2020|EPI ISL 509231|B.1.140|South Africa|2020-07-13	0.0004094392	Africa
Africa|hCoV-19/DRC/3834/2020|EPI ISL 447247|A|Democratic Republic of the Congo|2020-04-25	Africa|hCoV-19/South Africa/KRISP-K000575/2020|EPI ISL 509231|B.1.140|South Africa|2020-07-13	0.0006516200	Africa
Africa|hCoV-19/DRC/3837/2020|EPI ISL 447248|B.1.128|Democratic Republic of the Congo|2020-04-25	Africa|hCoV-19/South Africa/KRISP-K000575/2020|EPI ISL 509231|B.1.140|South Africa|2020-07-13	0.0004768479	Africa
Africa|hCoV-19/DRC/3841/2020|EPI ISL 447249|B.1.128|Democratic Republic of the Congo|2020-04-25	Africa|hCoV-19/South Africa/KRISP-K000575/2020|EPI ISL 509231|B.1.140|South Africa|2020-07-13	0.0005097437	Africa
Africa|hCoV-19/DRC/3842/2020|EPI ISL 471396|B.1.128|Democratic Republic of the Congo|2020-04-25	Africa|hCoV-19/South Africa/KRISP-K000575/2020|EPI ISL 509231|B.1.140|South Africa|2020-07-13	0.0005042271	Africa
Africa|hCoV-19/DRC/3846/2020|EPI ISL 471397|B.1.84|Democratic Republic of the Congo|2020-04-25	Africa|hCoV-19/South Africa/KRISP-K000575/2020|EPI ISL 509231|B.1.140|South Africa|2020-07-13	0.0004369411	Africa
Africa|hCoV-19/DRC/3937/2020|EPI ISL 471398|B.1|Democratic Republic of the Congo|2020-04-25	Africa|hCoV-19/South Africa/KRISP-K000575/2020|EPI ISL 509231|B.1.140|South Africa|2020-07-13	0.0004033221	Africa
Africa|hCoV-19/DRC/3941/2020|EPI ISL 471399|B.1.128|Democratic Republic of the Congo|2020-04-25	Africa|hCoV-19/South Africa/KRISP-K000575/2020|EPI ISL 509231|B.1.140|South Africa|2020-07-13	0.0004759677	Africa
Africa|hCoV-19/DRC/3947/2020|EPI ISL 471400|B.1.214|Democratic Republic of the Congo|2020-04-25	Africa|hCoV-19/South Africa/KRISP-K000575/2020|EPI ISL 509231|B.1.140|South Africa|2020-07-13	0.0005041950	Africa
Africa|hCoV-19/DRC/3949/2020|EPI ISL 471401|B.1.84|Democratic Republic of the Congo|2020-04-26	Africa|hCoV-19/South Africa/KRISP-K000575/2020|EPI ISL 509231|B.1.140|South Africa|2020-07-13	0.0003387598	Africa
Africa|hCoV-19/DRC/396/2020|EPI ISL 420852|B.1.6|Democratic Republic of the Congo|2020-03-26	Africa|hCoV-19/South Africa/KRISP-K000575/2020|EPI ISL 509231|B.1.140|South Africa|2020-07-13	0.0003391538	Africa
Africa|hCoV-19/DRC/397/2020|EPI ISL 420845|B.1.6|Democratic Republic of the Congo|2020-03-26	Africa|hCoV-19/South Africa/KRISP-K000575/2020|EPI ISL 509231|B.1.140|South Africa|2020-07-13	0.0003365858	Africa
Africa|hCoV-19/DRC/400/2020|EPI ISL 420846|B.1.5|Democratic Republic of the Congo|2020-03	Africa|hCoV-19/South Africa/KRISP-K000575/2020|EPI ISL 509231|B.1.140|South Africa|2020-07-13	0.0003037799	Africa
Africa|hCoV-19/DRC/4012/2020|EPI ISL 471402|B.1|Democratic Republic of the Congo|2020-04-26	Africa|hCoV-19/South Africa/KRISP-K000575/2020|EPI ISL 509231|B.1.140|South Africa|2020-07-13	0.0004705820	Africa
Africa|hCoV-19/DRC/402/2020|EPI ISL 420853|B.1|Democratic Republic of the Congo|2020-03-26	Africa|hCoV-19/South Africa/KRISP-K000575/2020|EPI ISL 509231|B.1.140|South Africa|2020-07-13	0.0003172781	Africa
Africa|hCoV-19/DRC/4020/2020|EPI ISL 471403|B.1.5|Democratic Republic of the Congo|2020-04-26	Africa|hCoV-19/South Africa/KRISP-K000575/2020|EPI ISL 509231|B.1.140|South Africa|2020-07-13	0.0004033392	Africa
Africa|hCoV-19/DRC/4026/2020|EPI ISL 471404|B.1.84|Democratic Republic of the Congo|2020-04-27	Africa|hCoV-19/South Africa/KRISP-K000575/2020|EPI ISL 509231|B.1.140|South Africa|2020-07-13	0.0003713767	Africa
Africa|hCoV-19/DRC/4060/2020|EPI ISL 471405|B.1|Democratic Republic of the Congo|2020-04-27	Africa|hCoV-19/South Africa/KRISP-K000575/2020|EPI ISL 509231|B.1.140|South Africa|2020-07-13	0.0004041138	Africa
Africa|hCoV-19/DRC/4075/2020|EPI ISL 471406|B.1.214|Democratic Republic of the Congo|2020-04-27	Africa|hCoV-19/South Africa/KRISP-K000575/2020|EPI ISL 509231|B.1.140|South Africa|2020-07-13	0.0004746865	Africa
Africa|hCoV-19/DRC/4084/2020|EPI ISL 471407|B.1.214|Democratic Republic of the Congo|2020-04-27	Africa|hCoV-19/South Africa/KRISP-K000575/2020|EPI ISL 509231|B.1.140|South Africa|2020-07-13	0.0005047039	Africa
Africa|hCoV-19/DRC/4132/2020|EPI ISL 471408|B.1|Democratic Republic of the Congo|2020-04-27	Africa|hCoV-19/South Africa/KRISP-K000575/2020|EPI ISL 509231|B.1.140|South Africa|2020-07-13	0.0004369308	Africa
Africa|hCoV-19/DRC/4141/2020|EPI ISL 471409|B.1.128|Democratic Republic of the Congo|2020-04-27	Africa|hCoV-19/South Africa/KRISP-K000575/2020|EPI ISL 509231|B.1.140|South Africa|2020-07-13	0.0004705820	Africa
Africa|hCoV-19/DRC/4145/2020|EPI ISL 471410|B.1|Democratic Republic of the Congo|2020-04-27	Africa|hCoV-19/South Africa/KRISP-K000575/2020|EPI ISL 509231|B.1.140|South Africa|2020-07-13	0.0003697045	Africa
Africa|hCoV-19/DRC/4194/2020|EPI ISL 471414|B.1.5|Democratic Republic of the Congo|2020-04-28	Africa|hCoV-19/South Africa/KRISP-K000575/2020|EPI ISL 509231|B.1.140|South Africa|2020-07-13	0.0004033126	Africa
Africa|hCoV-19/DRC/4250/2020|EPI ISL 471415|B.1.1.1|Democratic Republic of the Congo|2020-04-28	Africa|hCoV-19/South Africa/KRISP-K000575/2020|EPI ISL 509231|B.1.140|South Africa|2020-07-13	0.0005714961	Africa
Africa|hCoV-19/DRC/4279/2020|EPI ISL 514114|B.1|Democratic Republic of the Congo|2020-04-28	Africa|hCoV-19/South Africa/KRISP-K000575/2020|EPI ISL 509231|B.1.140|South Africa|2020-07-13	0.0004089092	Africa
Africa|hCoV-19/DRC/4282/2020|EPI ISL 514103|B.1.128|Democratic Republic of the Congo|2020-04-08	Africa|hCoV-19/South Africa/KRISP-K000575/2020|EPI ISL 509231|B.1.140|South Africa|2020-07-13	0.0004430499	Africa
Africa|hCoV-19/DRC/4284/2020|EPI ISL 514115|B.1.128|Democratic Republic of the Congo|2020-04-28	Africa|hCoV-19/South Africa/KRISP-K000575/2020|EPI ISL 509231|B.1.140|South Africa|2020-07-13	0.0004430046	Africa
Africa|hCoV-19/DRC/431/2020|EPI ISL 420847|B.1.147|Democratic Republic of the Congo|2020-03-26	Africa|hCoV-19/South Africa/KRISP-K000575/2020|EPI ISL 509231|B.1.140|South Africa|2020-07-13	0.0003365825	Africa
Africa|hCoV-19/DRC/4418/2020|EPI ISL 496506|B.1.128|Democratic Republic of the Congo|2020-04-29	Africa|hCoV-19/South Africa/KRISP-K000575/2020|EPI ISL 509231|B.1.140|South Africa|2020-07-13	0.0004771242	Africa
Africa|hCoV-19/DRC/4422/2020|EPI ISL 496507|B.1.128|Democratic Republic of the Congo|2020-04-29	Africa|hCoV-19/South Africa/KRISP-K000575/2020|EPI ISL 509231|B.1.140|South Africa|2020-07-13	0.0004135645	Africa
Africa|hCoV-19/DRC/4427/2020|EPI ISL 496508|B.1.128|Democratic Republic of the Congo|2020-04-29	Africa|hCoV-19/South Africa/KRISP-K000575/2020|EPI ISL 509231|B.1.140|South Africa|2020-07-13	0.0004172737	Africa
Africa|hCoV-19/DRC/4429/2020|EPI ISL 513589|B.1.128|Democratic Republic of the Congo|2020-04-29	Africa|hCoV-19/South Africa/KRISP-K000575/2020|EPI ISL 509231|B.1.140|South Africa|2020-07-13	0.0004173028	Africa
Africa|hCoV-19/DRC/4430/2020|EPI ISL 496509|B.1.128|Democratic Republic of the Congo|2020-04-29	Africa|hCoV-19/South Africa/KRISP-K000575/2020|EPI ISL 509231|B.1.140|South Africa|2020-07-13	0.0004434273	Africa
Africa|hCoV-19/DRC/4437/2020|EPI ISL 513590|B.1.128|Democratic Republic of the Congo|2020-05-02	Africa|hCoV-19/South Africa/KRISP-K000575/2020|EPI ISL 509231|B.1.140|South Africa|2020-07-13	0.0004521660	Africa
Africa|hCoV-19/DRC/4442/2020|EPI ISL 496510|B.1.128|Democratic Republic of the Congo|2020-04-29	Africa|hCoV-19/South Africa/KRISP-K000575/2020|EPI ISL 509231|B.1.140|South Africa|2020-07-13	0.0004139493	Africa
Africa|hCoV-19/DRC/4444/2020|EPI ISL 514104|B.1.128|Democratic Republic of the Congo|2020-04-29	Africa|hCoV-19/South Africa/KRISP-K000575/2020|EPI ISL 509231|B.1.140|South Africa|2020-07-13	0.0004416201	Africa
Africa|hCoV-19/DRC/445/2020|EPI ISL 420848|B.1|Democratic Republic of the Congo|2020-03	Africa|hCoV-19/South Africa/KRISP-K000575/2020|EPI ISL 509231|B.1.140|South Africa|2020-07-13	0.0002797054	Africa
Africa|hCoV-19/DRC/4501/2020|EPI ISL 513591|B.1.5|Democratic Republic of the Congo|2020-05-30	Africa|hCoV-19/South Africa/KRISP-K000575/2020|EPI ISL 509231|B.1.140|South Africa|2020-07-13	0.0003130256	Africa
Africa|hCoV-19/DRC/4516/2020|EPI ISL 487192|B.1.1.275|Democratic Republic of the Congo|2020-04-28	Africa|hCoV-19/South Africa/KRISP-K000575/2020|EPI ISL 509231|B.1.140|South Africa|2020-07-13	0.0004078959	Africa
Africa|hCoV-19/DRC/4524/2020|EPI ISL 513597|A|Democratic Republic of the Congo|2020-04-30	Africa|hCoV-19/South Africa/KRISP-K000575/2020|EPI ISL 509231|B.1.140|South Africa|2020-07-13	0.0006107648	Africa
Africa|hCoV-19/DRC/4541/2020|EPI ISL 513598|B.1|Democratic Republic of the Congo|2020-04-30	Africa|hCoV-19/South Africa/KRISP-K000575/2020|EPI ISL 509231|B.1.140|South Africa|2020-07-13	0.0004370069	Africa
Africa|hCoV-19/DRC/4551/2020|EPI ISL 513599|B.1.178|Democratic Republic of the Congo|2020-04-30	Africa|hCoV-19/South Africa/KRISP-K000575/2020|EPI ISL 509231|B.1.140|South Africa|2020-07-13	0.0004457900	Africa
Africa|hCoV-19/DRC/4561/2020|EPI ISL 513600|B.1|Democratic Republic of the Congo|2020-04-30	Africa|hCoV-19/South Africa/KRISP-K000575/2020|EPI ISL 509231|B.1.140|South Africa|2020-07-13	0.0004033125	Africa
Africa|hCoV-19/DRC/4562/2020|EPI ISL 513601|B.1.214|Democratic Republic of the Congo|2020-04-30	Africa|hCoV-19/South Africa/KRISP-K000575/2020|EPI ISL 509231|B.1.140|South Africa|2020-07-13	0.0004033221	Africa
Africa|hCoV-19/DRC/4568/2020|EPI ISL 513602|B.1|Democratic Republic of the Congo|2020-04-30	Africa|hCoV-19/South Africa/KRISP-K000575/2020|EPI ISL 509231|B.1.140|South Africa|2020-07-13	0.0004075720	Africa
Africa|hCoV-19/DRC/4578/2020|EPI ISL 513603|B.1|Democratic Republic of the Congo|2020-04-30	Africa|hCoV-19/South Africa/KRISP-K000575/2020|EPI ISL 509231|B.1.140|South Africa|2020-07-13	0.0004101584	Africa
Africa|hCoV-19/DRC/4613/2020|EPI ISL 513604|B.1.214|Democratic Republic of the Congo|2020-04-30	Africa|hCoV-19/South Africa/KRISP-K000575/2020|EPI ISL 509231|B.1.140|South Africa|2020-07-13	0.0004069143	Africa
Africa|hCoV-19/DRC/4614/2020|EPI ISL 513605|B.1|Democratic Republic of the Congo|2020-04-30	Africa|hCoV-19/South Africa/KRISP-K000575/2020|EPI ISL 509231|B.1.140|South Africa|2020-07-13	0.0005378404	Africa
Africa|hCoV-19/DRC/4631/2020|EPI ISL 513606|B.1.5|Democratic Republic of the Congo|2020-04-30	Africa|hCoV-19/South Africa/KRISP-K000575/2020|EPI ISL 509231|B.1.140|South Africa|2020-07-13	0.0005378766	Africa
Africa|hCoV-19/DRC/4633/2020|EPI ISL 513607|B.1.128|Democratic Republic of the Congo|2020-04-30	Africa|hCoV-19/South Africa/KRISP-K000575/2020|EPI ISL 509231|B.1.140|South Africa|2020-07-13	0.0005042271	Africa
Africa|hCoV-19/DRC/4642/2020|EPI ISL 513608|B.1.128|Democratic Republic of the Congo|2020-04-30	Africa|hCoV-19/South Africa/KRISP-K000575/2020|EPI ISL 509231|B.1.140|South Africa|2020-07-13	0.0005042052	Africa
Africa|hCoV-19/DRC/4647/2020|EPI ISL 513609|B.1.128|Democratic Republic of the Congo|2020-04-30	Africa|hCoV-19/South Africa/KRISP-K000575/2020|EPI ISL 509231|B.1.140|South Africa|2020-07-13	0.0004705820	Africa
Africa|hCoV-19/DRC/4653/2020|EPI ISL 513610|B.1.128|Democratic Republic of the Congo|2020-04-30	Africa|hCoV-19/South Africa/KRISP-K000575/2020|EPI ISL 509231|B.1.140|South Africa|2020-07-13	0.0004706294	Africa
Africa|hCoV-19/DRC/4681/2020|EPI ISL 514116|B.1.128|Democratic Republic of the Congo|2020-04-30	Africa|hCoV-19/South Africa/KRISP-K000575/2020|EPI ISL 509231|B.1.140|South Africa|2020-07-13	0.0004139495	Africa
Africa|hCoV-19/DRC/4683/2020|EPI ISL 514105|B.1.5|Democratic Republic of the Congo|2020-04-30	Africa|hCoV-19/South Africa/KRISP-K000575/2020|EPI ISL 509231|B.1.140|South Africa|2020-07-13	0.0004472361	Africa
Africa|hCoV-19/DRC/4685/2020|EPI ISL 514106|B.1.128|Democratic Republic of the Congo|2020-04-30	Africa|hCoV-19/South Africa/KRISP-K000575/2020|EPI ISL 509231|B.1.140|South Africa|2020-07-13	0.0005107397	Africa
Africa|hCoV-19/DRC/4690/2020|EPI ISL 514117|B.1.128|Democratic Republic of the Congo|2020-04-30	Africa|hCoV-19/South Africa/KRISP-K000575/2020|EPI ISL 509231|B.1.140|South Africa|2020-07-13	0.0004773845	Africa
Africa|hCoV-19/DRC/4693/2020|EPI ISL 514118|B.1.128|Democratic Republic of the Congo|2020-04-30	Africa|hCoV-19/South Africa/KRISP-K000575/2020|EPI ISL 509231|B.1.140|South Africa|2020-07-13	0.0004764099	Africa
Africa|hCoV-19/DRC/4694/2020|EPI ISL 514107|B.1.128|Democratic Republic of the Congo|2020-04-30	Africa|hCoV-19/South Africa/KRISP-K000575/2020|EPI ISL 509231|B.1.140|South Africa|2020-07-13	0.0004475747	Africa
Africa|hCoV-19/DRC/4720/2020|EPI ISL 514108|B.1.84|Democratic Republic of the Congo|2020-05-01	Africa|hCoV-19/South Africa/KRISP-K000575/2020|EPI ISL 509231|B.1.140|South Africa|2020-07-13	0.0004067431	Africa
Africa|hCoV-19/DRC/4785/2020|EPI ISL 514119|B.1.84|Democratic Republic of the Congo|2020-05-01	Africa|hCoV-19/South Africa/KRISP-K000575/2020|EPI ISL 509231|B.1.140|South Africa|2020-07-13	0.0005445463	Africa
Africa|hCoV-19/DRC/5019/2020|EPI ISL 496511|B.1|Democratic Republic of the Congo|2020-05-02	Africa|hCoV-19/South Africa/KRISP-K000575/2020|EPI ISL 509231|B.1.140|South Africa|2020-07-13	0.0004261530	Africa
Africa|hCoV-19/DRC/5094/2020|EPI ISL 496491|B.1.84|Democratic Republic of the Congo|2020-05-02	Africa|hCoV-19/South Africa/KRISP-K000575/2020|EPI ISL 509231|B.1.140|South Africa|2020-07-13	0.0003788332	Africa
Africa|hCoV-19/DRC/5186/2020|EPI ISL 496512|B.1|Democratic Republic of the Congo|2020-05-03	Africa|hCoV-19/South Africa/KRISP-K000575/2020|EPI ISL 509231|B.1.140|South Africa|2020-07-13	0.0004480971	Africa
Africa|hCoV-19/DRC/5187/2020|EPI ISL 513619|B.1|Democratic Republic of the Congo|2020-05-03	Africa|hCoV-19/South Africa/KRISP-K000575/2020|EPI ISL 509231|B.1.140|South Africa|2020-07-13	0.0004424856	Africa
Africa|hCoV-19/DRC/5205/2020|EPI ISL 487365|B.1.1.275|Democratic Republic of the Congo|2020-05-01	Africa|hCoV-19/South Africa/KRISP-K000575/2020|EPI ISL 509231|B.1.140|South Africa|2020-07-13	0.0004145600	Africa
Africa|hCoV-19/DRC/521/2020|EPI ISL 420854|B.1.5|Democratic Republic of the Congo|2020-03-25	Africa|hCoV-19/South Africa/KRISP-K000575/2020|EPI ISL 509231|B.1.140|South Africa|2020-07-13	0.0002704317	Africa
Africa|hCoV-19/DRC/5210/2020|EPI ISL 487369|B.1.1.275|Democratic Republic of the Congo|2020-05-01	Africa|hCoV-19/South Africa/KRISP-K000575/2020|EPI ISL 509231|B.1.140|South Africa|2020-07-13	0.0004131289	Africa
Africa|hCoV-19/DRC/523/2020|EPI ISL 420849|B.1.1.1|Democratic Republic of the Congo|2020-03-28	Africa|hCoV-19/South Africa/KRISP-K000575/2020|EPI ISL 509231|B.1.140|South Africa|2020-07-13	0.0004719636	Africa
Africa|hCoV-19/DRC/5240/2020|EPI ISL 496492|B.1|Democratic Republic of the Congo|2020-05-03	Africa|hCoV-19/South Africa/KRISP-K000575/2020|EPI ISL 509231|B.1.140|South Africa|2020-07-13	0.0003410191	Africa
Africa|hCoV-19/DRC/5377/2020|EPI ISL 496513|B.1|Democratic Republic of the Congo|2020-05-04	Africa|hCoV-19/South Africa/KRISP-K000575/2020|EPI ISL 509231|B.1.140|South Africa|2020-07-13	0.0004092257	Africa
Africa|hCoV-19/DRC/5538/2020|EPI ISL 514120|B.1|Democratic Republic of the Congo|2020-05-05	Africa|hCoV-19/South Africa/KRISP-K000575/2020|EPI ISL 509231|B.1.140|South Africa|2020-07-13	0.0003498911	Africa
Africa|hCoV-19/DRC/5651/2020|EPI ISL 496493|B.1.1.1|Democratic Republic of the Congo|2020-05-06	Africa|hCoV-19/South Africa/KRISP-K000575/2020|EPI ISL 509231|B.1.140|South Africa|2020-07-13	0.0004870279	Africa
Africa|hCoV-19/DRC/5705/2020|EPI ISL 496494|B.1.84|Democratic Republic of the Congo|2020-05-06	Africa|hCoV-19/South Africa/KRISP-K000575/2020|EPI ISL 509231|B.1.140|South Africa|2020-07-13	0.0003540739	Africa
Africa|hCoV-19/DRC/5735/2020|EPI ISL 496495|B.1.214|Democratic Republic of the Congo|2020-05-06	Africa|hCoV-19/South Africa/KRISP-K000575/2020|EPI ISL 509231|B.1.140|South Africa|2020-07-13	0.0003501043	Africa
Africa|hCoV-19/DRC/5815/2020|EPI ISL 495629|B.1.214|Democratic Republic of the Congo|2020-05-06	Africa|hCoV-19/South Africa/KRISP-K000575/2020|EPI ISL 509231|B.1.140|South Africa|2020-07-13	0.0004203974	Africa
Africa|hCoV-19/DRC/5907/2020|EPI ISL 496496|B.1.84|Democratic Republic of the Congo|2020-05-07	Africa|hCoV-19/South Africa/KRISP-K000575/2020|EPI ISL 509231|B.1.140|South Africa|2020-07-13	0.0004602881	Africa
Africa|hCoV-19/DRC/5913/2020|EPI ISL 496497|B.1|Democratic Republic of the Congo|2020-05-07	Africa|hCoV-19/South Africa/KRISP-K000575/2020|EPI ISL 509231|B.1.140|South Africa|2020-07-13	0.0004822890	Africa
Africa|hCoV-19/DRC/5927/2020|EPI ISL 496498|B.1.9|Democratic Republic of the Congo|2020-05-07	Africa|hCoV-19/South Africa/KRISP-K000575/2020|EPI ISL 509231|B.1.140|South Africa|2020-07-13	0.0006549340	Africa
Africa|hCoV-19/DRC/5957/2020|EPI ISL 496499|B.1.5|Democratic Republic of the Congo|2020-05-07	Africa|hCoV-19/South Africa/KRISP-K000575/2020|EPI ISL 509231|B.1.140|South Africa|2020-07-13	0.0003062321	Africa
Africa|hCoV-19/DRC/5964/2020|EPI ISL 496500|B.1.178|Democratic Republic of the Congo|2020-05-07	Africa|hCoV-19/South Africa/KRISP-K000575/2020|EPI ISL 509231|B.1.140|South Africa|2020-07-13	0.0002860797	Africa
Africa|hCoV-19/DRC/5996/2020|EPI ISL 496514|B.1.84|Democratic Republic of the Congo|2020-05-08	Africa|hCoV-19/South Africa/KRISP-K000575/2020|EPI ISL 509231|B.1.140|South Africa|2020-07-13	0.0004135273	Africa
Africa|hCoV-19/DRC/6026/2020|EPI ISL 513622|B.1.1.1|Democratic Republic of the Congo|2020-05-08	Africa|hCoV-19/South Africa/KRISP-K000575/2020|EPI ISL 509231|B.1.140|South Africa|2020-07-13	0.0005872939	Africa
Africa|hCoV-19/DRC/6143/2020|EPI ISL 496515|B.1|Democratic Republic of the Congo|2020-05-08	Africa|hCoV-19/South Africa/KRISP-K000575/2020|EPI ISL 509231|B.1.140|South Africa|2020-07-13	0.0003479386	Africa
Africa|hCoV-19/DRC/6151/2020|EPI ISL 513620|B.1.214|Democratic Republic of the Congo|2020-05-08	Africa|hCoV-19/South Africa/KRISP-K000575/2020|EPI ISL 509231|B.1.140|South Africa|2020-07-13	0.0004448487	Africa
Africa|hCoV-19/DRC/6163/2020|EPI ISL 513623|B.1.214|Democratic Republic of the Congo|2020-05-08	Africa|hCoV-19/South Africa/KRISP-K000575/2020|EPI ISL 509231|B.1.140|South Africa|2020-07-13	0.0004501158	Africa
Africa|hCoV-19/DRC/6203/2020|EPI ISL 514109|B.1|Democratic Republic of the Congo|2020-05-09	Africa|hCoV-19/South Africa/KRISP-K000575/2020|EPI ISL 509231|B.1.140|South Africa|2020-07-13	0.0005461982	Africa
Africa|hCoV-19/DRC/6209/2020|EPI ISL 514110|B.1.84|Democratic Republic of the Congo|2020-05-09	Africa|hCoV-19/South Africa/KRISP-K000575/2020|EPI ISL 509231|B.1.140|South Africa|2020-07-13	0.0003748564	Africa
Africa|hCoV-19/DRC/6227/2020|EPI ISL 514121|B.1.84|Democratic Republic of the Congo|2020-05-09	Africa|hCoV-19/South Africa/KRISP-K000575/2020|EPI ISL 509231|B.1.140|South Africa|2020-07-13	0.0003753552	Africa
Africa|hCoV-19/DRC/6313/2020|EPI ISL 496516|B.1.84|Democratic Republic of the Congo|2020-05-09	Africa|hCoV-19/South Africa/KRISP-K000575/2020|EPI ISL 509231|B.1.140|South Africa|2020-07-13	0.0004626349	Africa
Africa|hCoV-19/DRC/6338/2020|EPI ISL 495630|B.1|Democratic Republic of the Congo|2020-05-09	Africa|hCoV-19/South Africa/KRISP-K000575/2020|EPI ISL 509231|B.1.140|South Africa|2020-07-13	0.0003869458	Africa
Africa|hCoV-19/DRC/6341/2020|EPI ISL 495631|B.1|Democratic Republic of the Congo|2020-05-09	Africa|hCoV-19/South Africa/KRISP-K000575/2020|EPI ISL 509231|B.1.140|South Africa|2020-07-13	0.0004961443	Africa
Africa|hCoV-19/DRC/6342/2020|EPI ISL 495632|B.1|Democratic Republic of the Congo|2020-05-09	Africa|hCoV-19/South Africa/KRISP-K000575/2020|EPI ISL 509231|B.1.140|South Africa|2020-07-13	0.0004523454	Africa
Africa|hCoV-19/DRC/6361/2020|EPI ISL 495633|B.1|Democratic Republic of the Congo|2020-05-09	Africa|hCoV-19/South Africa/KRISP-K000575/2020|EPI ISL 509231|B.1.140|South Africa|2020-07-13	0.0003552724	Africa
Africa|hCoV-19/DRC/6380/2020|EPI ISL 513611|B.1.1.275|Democratic Republic of the Congo|2020-05-04	Africa|hCoV-19/South Africa/KRISP-K000575/2020|EPI ISL 509231|B.1.140|South Africa|2020-07-13	0.0004152053	Africa
Africa|hCoV-19/DRC/6384/2020|EPI ISL 513612|B.1.1.275|Democratic Republic of the Congo|2020-05-07	Africa|hCoV-19/South Africa/KRISP-K000575/2020|EPI ISL 509231|B.1.140|South Africa|2020-07-13	0.0003801461	Africa
Africa|hCoV-19/DRC/6386/2020|EPI ISL 513613|B.1.1.275|Democratic Republic of the Congo|2020-05-07	Africa|hCoV-19/South Africa/KRISP-K000575/2020|EPI ISL 509231|B.1.140|South Africa|2020-07-13	0.0004071074	Africa
Africa|hCoV-19/DRC/6389/2020|EPI ISL 513614|B.1.84|Democratic Republic of the Congo|2020-05-07	Africa|hCoV-19/South Africa/KRISP-K000575/2020|EPI ISL 509231|B.1.140|South Africa|2020-07-13	0.0004474470	Africa
Africa|hCoV-19/DRC/6390/2020|EPI ISL 513615|B.1.1.275|Democratic Republic of the Congo|2020-05-04	Africa|hCoV-19/South Africa/KRISP-K000575/2020|EPI ISL 509231|B.1.140|South Africa|2020-07-13	0.0005096139	Africa
Africa|hCoV-19/DRC/6392/2020|EPI ISL 513616|B.1|Democratic Republic of the Congo|2020-05-04	Africa|hCoV-19/South Africa/KRISP-K000575/2020|EPI ISL 509231|B.1.140|South Africa|2020-07-13	0.0002374737	Africa
Africa|hCoV-19/DRC/6395/2020|EPI ISL 513617|B.1.1.275|Democratic Republic of the Congo|2020-05-07	Africa|hCoV-19/South Africa/KRISP-K000575/2020|EPI ISL 509231|B.1.140|South Africa|2020-07-13	0.0005379019	Africa
Africa|hCoV-19/DRC/6398/2020|EPI ISL 513618|B.1.1.275|Democratic Republic of the Congo|2020-05-07	Africa|hCoV-19/South Africa/KRISP-K000575/2020|EPI ISL 509231|B.1.140|South Africa|2020-07-13	0.0004369808	Africa
Africa|hCoV-19/DRC/6724/2020|EPI ISL 495634|B.1|Democratic Republic of the Congo|2020-05-11	Africa|hCoV-19/South Africa/KRISP-K000575/2020|EPI ISL 509231|B.1.140|South Africa|2020-07-13	0.0003748513	Africa
Africa|hCoV-19/DRC/6743/2020|EPI ISL 495635|B.1.149|Democratic Republic of the Congo|2020-05-11	Africa|hCoV-19/South Africa/KRISP-K000575/2020|EPI ISL 509231|B.1.140|South Africa|2020-07-13	0.0003534557	Africa
Africa|hCoV-19/DRC/6783/2020|EPI ISL 496501|B.1.149|Democratic Republic of the Congo|2020-05-11	Africa|hCoV-19/South Africa/KRISP-K000575/2020|EPI ISL 509231|B.1.140|South Africa|2020-07-13	0.0003864701	Africa
Africa|hCoV-19/DRC/6784/2020|EPI ISL 495636|B.1|Democratic Republic of the Congo|2020-05-11	Africa|hCoV-19/South Africa/KRISP-K000575/2020|EPI ISL 509231|B.1.140|South Africa|2020-07-13	0.0003401769	Africa
Africa|hCoV-19/DRC/6786/2020|EPI ISL 495637|B.1.178|Democratic Republic of the Congo|2020-05-11	Africa|hCoV-19/South Africa/KRISP-K000575/2020|EPI ISL 509231|B.1.140|South Africa|2020-07-13	0.0004433459	Africa
Africa|hCoV-19/DRC/6791/2020|EPI ISL 495638|B.1.178|Democratic Republic of the Congo|2020-05-11	Africa|hCoV-19/South Africa/KRISP-K000575/2020|EPI ISL 509231|B.1.140|South Africa|2020-07-13	0.0004107745	Africa
Africa|hCoV-19/DRC/6792/2020|EPI ISL 495639|B.1|Democratic Republic of the Congo|2020-05-11	Africa|hCoV-19/South Africa/KRISP-K000575/2020|EPI ISL 509231|B.1.140|South Africa|2020-07-13	0.0003563955	Africa
Africa|hCoV-19/DRC/6801/2020|EPI ISL 514111|B.1|Democratic Republic of the Congo|2020-05-11	Africa|hCoV-19/South Africa/KRISP-K000575/2020|EPI ISL 509231|B.1.140|South Africa|2020-07-13	0.0005502569	Africa
Africa|hCoV-19/DRC/6853/2020|EPI ISL 496502|B.1.214|Democratic Republic of the Congo|2020-05-11	Africa|hCoV-19/South Africa/KRISP-K000575/2020|EPI ISL 509231|B.1.140|South Africa|2020-07-13	0.0003461181	Africa
Africa|hCoV-19/DRC/6854/2020|EPI ISL 496503|B.1|Democratic Republic of the Congo|2020-05-11	Africa|hCoV-19/South Africa/KRISP-K000575/2020|EPI ISL 509231|B.1.140|South Africa|2020-07-13	0.0005287002	Africa
Africa|hCoV-19/DRC/6875/2020|EPI ISL 496504|B.1|Democratic Republic of the Congo|2020-05-11	Africa|hCoV-19/South Africa/KRISP-K000575/2020|EPI ISL 509231|B.1.140|South Africa|2020-07-13	0.0003748692	Africa
Africa|hCoV-19/DRC/7042/2020|EPI ISL 513592|B.1.214|Democratic Republic of the Congo|2020-05-12	Africa|hCoV-19/South Africa/KRISP-K000575/2020|EPI ISL 509231|B.1.140|South Africa|2020-07-13	0.0004078408	Africa
Africa|hCoV-19/DRC/7061/2020|EPI ISL 513593|B.1|Democratic Republic of the Congo|2020-05-12	Africa|hCoV-19/South Africa/KRISP-K000575/2020|EPI ISL 509231|B.1.140|South Africa|2020-07-13	0.0003169800	Africa
Africa|hCoV-19/DRC/7140/2020|EPI ISL 513594|B.1.214|Democratic Republic of the Congo|2020-05-12	Africa|hCoV-19/South Africa/KRISP-K000575/2020|EPI ISL 509231|B.1.140|South Africa|2020-07-13	0.0004836784	Africa
Africa|hCoV-19/DRC/7200/2020|EPI ISL 514112|B.1|Democratic Republic of the Congo|2020-05-13	Africa|hCoV-19/South Africa/KRISP-K000575/2020|EPI ISL 509231|B.1.140|South Africa|2020-07-13	0.0005086081	Africa
Africa|hCoV-19/DRC/7211/2020|EPI ISL 514122|B.1.149|Democratic Republic of the Congo|2020-05-13	Africa|hCoV-19/South Africa/KRISP-K000575/2020|EPI ISL 509231|B.1.140|South Africa|2020-07-13	0.0004764633	Africa
Africa|hCoV-19/DRC/7248/2020|EPI ISL 514123|B.1|Democratic Republic of the Congo|2020-05-13	Africa|hCoV-19/South Africa/KRISP-K000575/2020|EPI ISL 509231|B.1.140|South Africa|2020-07-13	0.0003479071	Africa
Africa|hCoV-19/DRC/7255/2020|EPI ISL 514124|B.1.149|Democratic Republic of the Congo|2020-05-13	Africa|hCoV-19/South Africa/KRISP-K000575/2020|EPI ISL 509231|B.1.140|South Africa|2020-07-13	0.0004804566	Africa
Africa|hCoV-19/DRC/73/2020|EPI ISL 417941|B.1.178|Democratic Republic of the Congo|2020-03-18	Africa|hCoV-19/South Africa/KRISP-K000575/2020|EPI ISL 509231|B.1.140|South Africa|2020-07-13	0.0003057371	Africa
Africa|hCoV-19/DRC/7386/2020|EPI ISL 513595|B.1.5|Democratic Republic of the Congo|2020-05-14	Africa|hCoV-19/South Africa/KRISP-K000575/2020|EPI ISL 509231|B.1.140|South Africa|2020-07-13	0.0002799304	Africa
Africa|hCoV-19/DRC/7430/2020|EPI ISL 496517|B.1.1.1|Democratic Republic of the Congo|2020-05-14	Africa|hCoV-19/South Africa/KRISP-K000575/2020|EPI ISL 509231|B.1.140|South Africa|2020-07-13	0.0006813370	Africa
Africa|hCoV-19/DRC/7434/2020|EPI ISL 513621|B.1.1.1|Democratic Republic of the Congo|2020-05-14	Africa|hCoV-19/South Africa/KRISP-K000575/2020|EPI ISL 509231|B.1.140|South Africa|2020-07-13	0.0006970264	Africa
Africa|hCoV-19/DRC/7471/2020|EPI ISL 513596|B.1.214|Democratic Republic of the Congo|2020-05-14	Africa|hCoV-19/South Africa/KRISP-K000575/2020|EPI ISL 509231|B.1.140|South Africa|2020-07-13	0.0005134245	Africa
Africa|hCoV-19/DRC/7488/2020|EPI ISL 514113|B.1.1|Democratic Republic of the Congo|2020-05-14	Africa|hCoV-19/South Africa/KRISP-K000575/2020|EPI ISL 509231|B.1.140|South Africa|2020-07-13	0.0003747887	Africa
Africa|hCoV-19/DRC/7713/2020|EPI ISL 495640|B.1|Democratic Republic of the Congo|2020-05-14	Africa|hCoV-19/South Africa/KRISP-K000575/2020|EPI ISL 509231|B.1.140|South Africa|2020-07-13	0.0005588574	Africa
Africa|hCoV-19/DRC/7864/2020|EPI ISL 496505|B.1.214|Democratic Republic of the Congo|2020-05-15	Africa|hCoV-19/South Africa/KRISP-K000575/2020|EPI ISL 509231|B.1.140|South Africa|2020-07-13	0.0004511634	Africa
Africa|hCoV-19/DRC/7920/2020|EPI ISL 495641|B.1|Democratic Republic of the Congo|2020-05-15	Africa|hCoV-19/South Africa/KRISP-K000575/2020|EPI ISL 509231|B.1.140|South Africa|2020-07-13	0.0005116781	Africa
Africa|hCoV-19/DRC/80/2020|EPI ISL 417942|B.1.178|Democratic Republic of the Congo|2020-03-18	Africa|hCoV-19/South Africa/KRISP-K000575/2020|EPI ISL 509231|B.1.140|South Africa|2020-07-13	0.0003037871	Africa
Africa|hCoV-19/DRC/8018/2020|EPI ISL 514125|B.1.5|Democratic Republic of the Congo|2020-05-15	Africa|hCoV-19/South Africa/KRISP-K000575/2020|EPI ISL 509231|B.1.140|South Africa|2020-07-13	0.0004588910	Africa
Africa|hCoV-19/DRC/81/2020|EPI ISL 417944|B.1.9|Democratic Republic of the Congo|2020-03-18	Africa|hCoV-19/South Africa/KRISP-K000575/2020|EPI ISL 509231|B.1.140|South Africa|2020-07-13	0.0004063532	Africa
Africa|hCoV-19/DRC/82/2020|EPI ISL 417946|B.1.5|Democratic Republic of the Congo|2020-03-18	Africa|hCoV-19/South Africa/KRISP-K000575/2020|EPI ISL 509231|B.1.140|South Africa|2020-07-13	0.0002688417	Africa
Africa|hCoV-19/DRC/94/2020|EPI ISL 417947|B.1|Democratic Republic of the Congo|2020-03-19	Africa|hCoV-19/South Africa/KRISP-K000575/2020|EPI ISL 509231|B.1.140|South Africa|2020-07-13	0.0003025881	Africa
Africa|hCoV-19/DRC/998/2020|EPI ISL 429254|B.1|Democratic Republic of the Congo|2020-04-03	Africa|hCoV-19/South Africa/KRISP-K000575/2020|EPI ISL 509231|B.1.140|South Africa|2020-07-13	0.0003543660	Africa
Africa|hCoV-19/DRC/KN-0038/2020|EPI ISL 417434|B.1.128|Democratic Republic of the Congo|2020-03-14	Africa|hCoV-19/South Africa/KRISP-K000575/2020|EPI ISL 509231|B.1.140|South Africa|2020-07-13	0.0003528214	Africa
Africa|hCoV-19/DRC/KN-0054/2020|EPI ISL 417437|B.1.178|Democratic Republic of the Congo|2020-03-17	Africa|hCoV-19/South Africa/KRISP-K000575/2020|EPI ISL 509231|B.1.140|South Africa|2020-07-13	0.0003364725	Africa
Africa|hCoV-19/DRC/KN-0058/2020|EPI ISL 417438|B.1|Democratic Republic of the Congo|2020-03-17	Africa|hCoV-19/South Africa/KRISP-K000575/2020|EPI ISL 509231|B.1.140|South Africa|2020-07-13	0.0002712964	Africa
Africa|hCoV-19/DRC/KN-0060/2020|EPI ISL 417440|B.1|Democratic Republic of the Congo|2020-03-17	Africa|hCoV-19/South Africa/KRISP-K000575/2020|EPI ISL 509231|B.1.140|South Africa|2020-07-13	0.0003367399	Africa
Africa|hCoV-19/DRC/KN-0070/2020|EPI ISL 417441|B.1.178|Democratic Republic of the Congo|2020-03-17	Africa|hCoV-19/South Africa/KRISP-K000575/2020|EPI ISL 509231|B.1.140|South Africa|2020-07-13	0.0002753613	Africa
Africa|hCoV-19/DRC/KN-0072/2020|EPI ISL 417442|B.1.178|Democratic Republic of the Congo|2020-03-18	Africa|hCoV-19/South Africa/KRISP-K000575/2020|EPI ISL 509231|B.1.140|South Africa|2020-07-13	0.0003040126	Africa
Africa|hCoV-19/DRC/KN-13/2020|EPI ISL 414647|B.1|Democratic Republic of the Congo|2020-03-09	Africa|hCoV-19/South Africa/KRISP-K000575/2020|EPI ISL 509231|B.1.140|South Africa|2020-07-13	0.0002775419	Africa
Africa|hCoV-19/Egypt/Army-MCL001/2020|EPI ISL 510526|B.1|Egypt|2020-06-01	Africa|hCoV-19/South Africa/KRISP-K000575/2020|EPI ISL 509231|B.1.140|South Africa|2020-07-13	0.0004369600	Africa
Africa|hCoV-19/Egypt/C-CU001a-S1/2020|EPI ISL 529031|B.1.255|Egypt|2020-05-19	Africa|hCoV-19/South Africa/KRISP-K000575/2020|EPI ISL 509231|B.1.140|South Africa|2020-07-13	0.0004706786	Africa
Africa|hCoV-19/Egypt/C-CU002b-S3/2020|EPI ISL 529032|B.1.1.1|Egypt|2020-06-19	Africa|hCoV-19/South Africa/KRISP-K000575/2020|EPI ISL 509231|B.1.140|South Africa|2020-07-13	0.0007060676	Africa
Africa|hCoV-19/Egypt/C-VSVRI-SERVAC/2020|EPI ISL 528386|B.1.255|Egypt|2020-08-22	Africa|hCoV-19/South Africa/KRISP-K000575/2020|EPI ISL 509231|B.1.140|South Africa|2020-07-13	0.0003024966	Africa
Africa|hCoV-19/Egypt/CUNCI-7I028/2020|EPI ISL 524426|B.1.255|Egypt|2020-07-19	Africa|hCoV-19/South Africa/KRISP-K000575/2020|EPI ISL 509231|B.1.140|South Africa|2020-07-13	0.0003024966	Africa
Africa|hCoV-19/Egypt/CUNCI-HGC002/2020|EPI ISL 468045|B.1|Egypt|2020-05-02	Africa|hCoV-19/South Africa/KRISP-K000575/2020|EPI ISL 509231|B.1.140|South Africa|2020-07-13	0.0003027683	Africa
Africa|hCoV-19/Egypt/CUNCI-HGC004/2020|EPI ISL 468048|B.1|Egypt|2020-05-02	Africa|hCoV-19/South Africa/KRISP-K000575/2020|EPI ISL 509231|B.1.140|South Africa|2020-07-13	0.0003026869	Africa
Africa|hCoV-19/Egypt/CUNCI-HGC005/2020|EPI ISL 468052|B.1|Egypt|2020-05-02	Africa|hCoV-19/South Africa/KRISP-K000575/2020|EPI ISL 509231|B.1.140|South Africa|2020-07-13	0.0003699854	Africa
Africa|hCoV-19/Egypt/CUNCI-HGC006/2020|EPI ISL 468050|B.1|Egypt|2020-05-02	Africa|hCoV-19/South Africa/KRISP-K000575/2020|EPI ISL 509231|B.1.140|South Africa|2020-07-13	0.0003699158	Africa
Africa|hCoV-19/Egypt/CUNCI-HGC007-2/2020|EPI ISL 468054|B.1|Egypt|2020-05-02	Africa|hCoV-19/South Africa/KRISP-K000575/2020|EPI ISL 509231|B.1.140|South Africa|2020-07-13	0.0004034808	Africa
Africa|hCoV-19/Egypt/CUNCI-HGC007/2020|EPI ISL 468046|B.1|Egypt|2020-05-02	Africa|hCoV-19/South Africa/KRISP-K000575/2020|EPI ISL 509231|B.1.140|South Africa|2020-07-13	0.0003699780	Africa
Africa|hCoV-19/Egypt/CUNCI-HGC008/2020|EPI ISL 468044|B.1|Egypt|2020-05-02	Africa|hCoV-19/South Africa/KRISP-K000575/2020|EPI ISL 509231|B.1.140|South Africa|2020-07-13	0.0003699904	Africa
Africa|hCoV-19/Egypt/CUNCI-HGC009/2020|EPI ISL 468053|B.1|Egypt|2020-05-02	Africa|hCoV-19/South Africa/KRISP-K000575/2020|EPI ISL 509231|B.1.140|South Africa|2020-07-13	0.0003028090	Africa
Africa|hCoV-19/Egypt/CUNCI-HGC010/2020|EPI ISL 468055|B.1.247|Egypt|2020-05-02	Africa|hCoV-19/South Africa/KRISP-K000575/2020|EPI ISL 509231|B.1.140|South Africa|2020-07-13	0.0005382022	Africa
Africa|hCoV-19/Egypt/CUNCI-HGC011/2020|EPI ISL 468059|B.1|Egypt|2020-05-02	Africa|hCoV-19/South Africa/KRISP-K000575/2020|EPI ISL 509231|B.1.140|South Africa|2020-07-13	0.0003700116	Africa
Africa|hCoV-19/Egypt/CUNCI-HGC012/2020|EPI ISL 468051|B.1.255|Egypt|2020-05-02	Africa|hCoV-19/South Africa/KRISP-K000575/2020|EPI ISL 509231|B.1.140|South Africa|2020-07-13	0.0005045732	Africa
Africa|hCoV-19/Egypt/CUNCI-HGC013/2020|EPI ISL 468047|B.1.201|Egypt|2020-05-02	Africa|hCoV-19/South Africa/KRISP-K000575/2020|EPI ISL 509231|B.1.140|South Africa|2020-07-13	0.0004372835	Africa
Africa|hCoV-19/Egypt/CUNCI-HGC014/2020|EPI ISL 468060|B.1.5|Egypt|2020-05-02	Africa|hCoV-19/South Africa/KRISP-K000575/2020|EPI ISL 509231|B.1.140|South Africa|2020-07-13	0.0002354532	Africa
Africa|hCoV-19/Egypt/CUNCI-HGC015/2020|EPI ISL 468056|B.1|Egypt|2020-05-02	Africa|hCoV-19/South Africa/KRISP-K000575/2020|EPI ISL 509231|B.1.140|South Africa|2020-07-13	0.0002354453	Africa
Africa|hCoV-19/Egypt/CUNCI-HGC016/2020|EPI ISL 468058|B.1|Egypt|2020-05-02	Africa|hCoV-19/South Africa/KRISP-K000575/2020|EPI ISL 509231|B.1.140|South Africa|2020-07-13	0.0003707135	Africa
Africa|hCoV-19/Egypt/CUNCI-HGC021/2020|EPI ISL 468061|B.1|Egypt|2020-05-02	Africa|hCoV-19/South Africa/KRISP-K000575/2020|EPI ISL 509231|B.1.140|South Africa|2020-07-13	0.0003705299	Africa
Africa|hCoV-19/Egypt/CUNCI-HGC023/2020|EPI ISL 468057|B.1.5|Egypt|2020-05-02	Africa|hCoV-19/South Africa/KRISP-K000575/2020|EPI ISL 509231|B.1.140|South Africa|2020-07-13	0.0002691192	Africa
Africa|hCoV-19/Egypt/CUNCI-HGC028/2020|EPI ISL 468062|B.1|Egypt|2020-05-02	Africa|hCoV-19/South Africa/KRISP-K000575/2020|EPI ISL 509231|B.1.140|South Africa|2020-07-13	0.0004380495	Africa
Africa|hCoV-19/Egypt/CUNCI-HGC3I011/2020|EPI ISL 479697|B.1|Egypt|2020-06-02	Africa|hCoV-19/South Africa/KRISP-K000575/2020|EPI ISL 509231|B.1.140|South Africa|2020-07-13	0.0003697380	Africa
Africa|hCoV-19/Egypt/CUNCI-HGC3I012/2020|EPI ISL 479693|B.1.255|Egypt|2020-06-02	Africa|hCoV-19/South Africa/KRISP-K000575/2020|EPI ISL 509231|B.1.140|South Africa|2020-07-13	0.0005042002	Africa
Africa|hCoV-19/Egypt/CUNCI-HGC3I013/2020|EPI ISL 479694|B.1.201|Egypt|2020-06-02	Africa|hCoV-19/South Africa/KRISP-K000575/2020|EPI ISL 509231|B.1.140|South Africa|2020-07-13	0.0004369602	Africa
Africa|hCoV-19/Egypt/CUNCI-HGC3I014/2020|EPI ISL 479696|B.1.5|Egypt|2020-06-02	Africa|hCoV-19/South Africa/KRISP-K000575/2020|EPI ISL 509231|B.1.140|South Africa|2020-07-13	0.0002352712	Africa
Africa|hCoV-19/Egypt/CUNCI-HGC3I02/2020|EPI ISL 479686|B.1|Egypt|2020-06-02	Africa|hCoV-19/South Africa/KRISP-K000575/2020|EPI ISL 509231|B.1.140|South Africa|2020-07-13	0.0003361367	Africa
Africa|hCoV-19/Egypt/CUNCI-HGC3I023/2020|EPI ISL 479695|B.1.5|Egypt|2020-06-02	Africa|hCoV-19/South Africa/KRISP-K000575/2020|EPI ISL 509231|B.1.140|South Africa|2020-07-13	0.0002689203	Africa
Africa|hCoV-19/Egypt/CUNCI-HGC3I025/2020|EPI ISL 479691|B.1|Egypt|2020-06-02	Africa|hCoV-19/South Africa/KRISP-K000575/2020|EPI ISL 509231|B.1.140|South Africa|2020-07-13	0.0004033980	Africa
Africa|hCoV-19/Egypt/CUNCI-HGC3I03/2020|EPI ISL 479687|B.1|Egypt|2020-06-02	Africa|hCoV-19/South Africa/KRISP-K000575/2020|EPI ISL 509231|B.1.140|South Africa|2020-07-13	0.0003697045	Africa
Africa|hCoV-19/Egypt/CUNCI-HGC3I05/2020|EPI ISL 479690|B.1|Egypt|2020-06-02	Africa|hCoV-19/South Africa/KRISP-K000575/2020|EPI ISL 509231|B.1.140|South Africa|2020-07-13	0.0003697119	Africa
Africa|hCoV-19/Egypt/CUNCI-HGC3I06/2020|EPI ISL 479688|B.1|Egypt|2020-06-02	Africa|hCoV-19/South Africa/KRISP-K000575/2020|EPI ISL 509231|B.1.140|South Africa|2020-07-13	0.0003697169	Africa
Africa|hCoV-19/Egypt/CUNCI-HGC3I08/2020|EPI ISL 479698|B.1|Egypt|2020-06-02	Africa|hCoV-19/South Africa/KRISP-K000575/2020|EPI ISL 509231|B.1.140|South Africa|2020-07-13	0.0003697169	Africa
Africa|hCoV-19/Egypt/CUNCI-HGC3I09/2020|EPI ISL 479692|B.1|Egypt|2020-06-02	Africa|hCoV-19/South Africa/KRISP-K000575/2020|EPI ISL 509231|B.1.140|South Africa|2020-07-13	0.0003025851	Africa
Africa|hCoV-19/Egypt/CUNCI-HGC4I003/2020|EPI ISL 479699|B.1.1.247|Egypt|2020-06-02	Africa|hCoV-19/South Africa/KRISP-K000575/2020|EPI ISL 509231|B.1.140|South Africa|2020-07-13	0.0005715708	Africa
Africa|hCoV-19/Egypt/CUNCI-HGC4I004/2020|EPI ISL 479700|B.1.1.296|Egypt|2020-06-02	Africa|hCoV-19/South Africa/KRISP-K000575/2020|EPI ISL 509231|B.1.140|South Africa|2020-07-13	0.0004706294	Africa
Africa|hCoV-19/Egypt/CUNCI-HGC4I015/2020|EPI ISL 479728|B.1.1.123|Egypt|2020-06-02	Africa|hCoV-19/South Africa/KRISP-K000575/2020|EPI ISL 509231|B.1.140|South Africa|2020-07-13	0.0005043508	Africa
Africa|hCoV-19/Egypt/CUNCI-HGC4I022/2020|EPI ISL 479705|B.1.1|Egypt|2020-06-02	Africa|hCoV-19/South Africa/KRISP-K000575/2020|EPI ISL 509231|B.1.140|South Africa|2020-07-13	0.0006052049	Africa
Africa|hCoV-19/Egypt/CUNCI-HGC4I023/2020|EPI ISL 479729|B.1.1.247|Egypt|2020-06-02	Africa|hCoV-19/South Africa/KRISP-K000575/2020|EPI ISL 509231|B.1.140|South Africa|2020-07-13	0.0004371217	Africa
Africa|hCoV-19/Egypt/CUNCI-HGC4I025/2020|EPI ISL 479706|B.1.255|Egypt|2020-06-02	Africa|hCoV-19/South Africa/KRISP-K000575/2020|EPI ISL 509231|B.1.140|South Africa|2020-07-13	0.0004369645	Africa
Africa|hCoV-19/Egypt/CUNCI-HGC4I026/2020|EPI ISL 479702|B.1|Egypt|2020-06-02	Africa|hCoV-19/South Africa/KRISP-K000575/2020|EPI ISL 509231|B.1.140|South Africa|2020-07-13	0.0005046801	Africa
Africa|hCoV-19/Egypt/CUNCI-HGC4I029/2020|EPI ISL 479701|B.1.1.1|Egypt|2020-06-02	Africa|hCoV-19/South Africa/KRISP-K000575/2020|EPI ISL 509231|B.1.140|South Africa|2020-07-13	0.0006388339	Africa
Africa|hCoV-19/Egypt/CUNCI-HGC4I030/2020|EPI ISL 479703|B.1|Egypt|2020-06-02	Africa|hCoV-19/South Africa/KRISP-K000575/2020|EPI ISL 509231|B.1.140|South Africa|2020-07-13	0.0004369514	Africa
Africa|hCoV-19/Egypt/CUNCI-HGC4I031/2020|EPI ISL 479707|B.1.1.1|Egypt|2020-06-02	Africa|hCoV-19/South Africa/KRISP-K000575/2020|EPI ISL 509231|B.1.140|South Africa|2020-07-13	0.0007060914	Africa
Africa|hCoV-19/Egypt/CUNCI-HGC4I032/2020|EPI ISL 479709|B.1.1|Egypt|2020-06-02	Africa|hCoV-19/South Africa/KRISP-K000575/2020|EPI ISL 509231|B.1.140|South Africa|2020-07-13	0.0004710410	Africa
Africa|hCoV-19/Egypt/CUNCI-HGC4I033/2020|EPI ISL 479704|B.1|Egypt|2020-06-02	Africa|hCoV-19/South Africa/KRISP-K000575/2020|EPI ISL 509231|B.1.140|South Africa|2020-07-13	0.0003361593	Africa
Africa|hCoV-19/Egypt/CUNCI-HGC4I034/2020|EPI ISL 479708|B.1.255|Egypt|2020-06-02	Africa|hCoV-19/South Africa/KRISP-K000575/2020|EPI ISL 509231|B.1.140|South Africa|2020-07-13	0.0003024661	Africa
Africa|hCoV-19/Egypt/CUNCI-HGC5I001/2020|EPI ISL 479710|B.1.1|Egypt|2020-06-02	Africa|hCoV-19/South Africa/KRISP-K000575/2020|EPI ISL 509231|B.1.140|South Africa|2020-07-13	0.0003362543	Africa
Africa|hCoV-19/Egypt/CUNCI-HGC5I003/2020|EPI ISL 479711|B.1|Egypt|2020-06-02	Africa|hCoV-19/South Africa/KRISP-K000575/2020|EPI ISL 509231|B.1.140|South Africa|2020-07-13	0.0003361254	Africa
Africa|hCoV-19/Egypt/CUNCI-HGC5I010/2020|EPI ISL 479730|B.1.1|Egypt|2020-06-02	Africa|hCoV-19/South Africa/KRISP-K000575/2020|EPI ISL 509231|B.1.140|South Africa|2020-07-13	0.0004035215	Africa
Africa|hCoV-19/Egypt/CUNCI-HGC5I011/2020|EPI ISL 479712|B.1.1|Egypt|2020-06-02	Africa|hCoV-19/South Africa/KRISP-K000575/2020|EPI ISL 509231|B.1.140|South Africa|2020-07-13	0.0003362091	Africa
Africa|hCoV-19/Egypt/CUNCI-HGC5I012/2020|EPI ISL 479713|B.1.1|Egypt|2020-06-02	Africa|hCoV-19/South Africa/KRISP-K000575/2020|EPI ISL 509231|B.1.140|South Africa|2020-07-13	0.0003697380	Africa
Africa|hCoV-19/Egypt/CUNCI-HGC5I014/2020|EPI ISL 479714|B.1.255|Egypt|2020-06-02	Africa|hCoV-19/South Africa/KRISP-K000575/2020|EPI ISL 509231|B.1.140|South Africa|2020-07-13	0.0004369792	Africa
Africa|hCoV-19/Egypt/CUNCI-HGC5I015/2020|EPI ISL 475722|B.1.255|Egypt|2020-05-02	Africa|hCoV-19/South Africa/KRISP-K000575/2020|EPI ISL 509231|B.1.140|South Africa|2020-07-13	0.0005044645	Africa
Africa|hCoV-19/Egypt/CUNCI-HGC5I016/2020|EPI ISL 479731|B.1|Egypt|2020-06-02	Africa|hCoV-19/South Africa/KRISP-K000575/2020|EPI ISL 509231|B.1.140|South Africa|2020-07-13	0.0003361334	Africa
Africa|hCoV-19/Egypt/CUNCI-HGC5I022/2020|EPI ISL 479715|B.1.1|Egypt|2020-06-02	Africa|hCoV-19/South Africa/KRISP-K000575/2020|EPI ISL 509231|B.1.140|South Africa|2020-07-13	0.0004033723	Africa
Africa|hCoV-19/Egypt/CUNCI-HGC5I025/2020|EPI ISL 479716|A|Egypt|2020-06-02	Africa|hCoV-19/South Africa/KRISP-K000575/2020|EPI ISL 509231|B.1.140|South Africa|2020-07-13	0.0002694210	Africa
Africa|hCoV-19/Egypt/CUNCI-HGC5I026/2020|EPI ISL 479735|B.1.5|Egypt|2020-06-02	Africa|hCoV-19/South Africa/KRISP-K000575/2020|EPI ISL 509231|B.1.140|South Africa|2020-07-13	0.0004371745	Africa
Africa|hCoV-19/Egypt/CUNCI-HGC5I029/2020|EPI ISL 479734|B.1|Egypt|2020-06-02	Africa|hCoV-19/South Africa/KRISP-K000575/2020|EPI ISL 509231|B.1.140|South Africa|2020-07-13	0.0003361819	Africa
Africa|hCoV-19/Egypt/CUNCI-HGC5I030/2020|EPI ISL 479721|B.1.5|Egypt|2020-06-02	Africa|hCoV-19/South Africa/KRISP-K000575/2020|EPI ISL 509231|B.1.140|South Africa|2020-07-13	0.0002353028	Africa
Africa|hCoV-19/Egypt/CUNCI-HGC5I033/2020|EPI ISL 479717|B.1.5|Egypt|2020-06-02	Africa|hCoV-19/South Africa/KRISP-K000575/2020|EPI ISL 509231|B.1.140|South Africa|2020-07-13	0.0002353345	Africa
Africa|hCoV-19/Egypt/CUNCI-HGC5I034/2020|EPI ISL 479720|B.1.5|Egypt|2020-06-02	Africa|hCoV-19/South Africa/KRISP-K000575/2020|EPI ISL 509231|B.1.140|South Africa|2020-07-13	0.0003024865	Africa
Africa|hCoV-19/Egypt/CUNCI-HGC6I002/2020|EPI ISL 479719|B.1.1.1|Egypt|2020-06-02	Africa|hCoV-19/South Africa/KRISP-K000575/2020|EPI ISL 509231|B.1.140|South Africa|2020-07-13	0.0006051582	Africa
Africa|hCoV-19/Egypt/CUNCI-HGC6I003/2020|EPI ISL 479718|B.1.5|Egypt|2020-06-02	Africa|hCoV-19/South Africa/KRISP-K000575/2020|EPI ISL 509231|B.1.140|South Africa|2020-07-13	0.0003361288	Africa
Africa|hCoV-19/Egypt/CUNCI-HGC6I007/2020|EPI ISL 479722|B.1|Egypt|2020-06-02	Africa|hCoV-19/South Africa/KRISP-K000575/2020|EPI ISL 509231|B.1.140|South Africa|2020-07-13	0.0003025791	Africa
Africa|hCoV-19/Egypt/CUNCI-HGC6I010/2020|EPI ISL 478672|B.1|Egypt|2020-06-02	Africa|hCoV-19/South Africa/KRISP-K000575/2020|EPI ISL 509231|B.1.140|South Africa|2020-07-13	0.0004369308	Africa
Africa|hCoV-19/Egypt/CUNCI-HGC6I011/2020|EPI ISL 479727|A|Egypt|2020-06-02	Africa|hCoV-19/South Africa/KRISP-K000575/2020|EPI ISL 509231|B.1.140|South Africa|2020-07-13	0.0007733695	Africa
Africa|hCoV-19/Egypt/CUNCI-HGC6I015/2020|EPI ISL 479725|B.1.1|Egypt|2020-06-02	Africa|hCoV-19/South Africa/KRISP-K000575/2020|EPI ISL 509231|B.1.140|South Africa|2020-07-13	0.0005042240	Africa
Africa|hCoV-19/Egypt/CUNCI-HGC6I016/2020|EPI ISL 475723|B.1.247|Egypt|2020-06-02	Africa|hCoV-19/South Africa/KRISP-K000575/2020|EPI ISL 509231|B.1.140|South Africa|2020-07-13	0.0005382947	Africa
Africa|hCoV-19/Egypt/CUNCI-HGC6I024/2020|EPI ISL 479732|B.1.1.247|Egypt|2020-06-02	Africa|hCoV-19/South Africa/KRISP-K000575/2020|EPI ISL 509231|B.1.140|South Africa|2020-07-13	0.0004711631	Africa
Africa|hCoV-19/Egypt/CUNCI-HGC6I026/2020|EPI ISL 479724|B.1.1.1|Egypt|2020-06-02	Africa|hCoV-19/South Africa/KRISP-K000575/2020|EPI ISL 509231|B.1.140|South Africa|2020-07-13	0.0006387909	Africa
Africa|hCoV-19/Egypt/CUNCI-HGC6I029/2020|EPI ISL 477161|B.1.255|Egypt|2020-06-02	Africa|hCoV-19/South Africa/KRISP-K000575/2020|EPI ISL 509231|B.1.140|South Africa|2020-07-13	0.0004369499	Africa
Africa|hCoV-19/Egypt/CUNCI-HGC6I031/2020|EPI ISL 475724|B.1.1.1|Egypt|2020-06-02	Africa|hCoV-19/South Africa/KRISP-K000575/2020|EPI ISL 509231|B.1.140|South Africa|2020-07-13	0.0006055306	Africa
Africa|hCoV-19/Egypt/CUNCI-HGC6I032/2020|EPI ISL 479733|B.1.1.1|Egypt|2020-06-02	Africa|hCoV-19/South Africa/KRISP-K000575/2020|EPI ISL 509231|B.1.140|South Africa|2020-07-13	0.0006052395	Africa
Africa|hCoV-19/Egypt/CUNCI-HGC6I033/2020|EPI ISL 479723|B.1.1.1|Egypt|2020-06-02	Africa|hCoV-19/South Africa/KRISP-K000575/2020|EPI ISL 509231|B.1.140|South Africa|2020-07-13	0.0006052131	Africa
Africa|hCoV-19/Egypt/CUNCI-HGC7I01/2020|EPI ISL 529141|B.1|Egypt|2020-07-19	Africa|hCoV-19/South Africa/KRISP-K000575/2020|EPI ISL 509231|B.1.140|South Africa|2020-07-13	0.0004706388	Africa
Africa|hCoV-19/Egypt/CUNCI-HGC7I02/2020|EPI ISL 529142|A|Egypt|2020-07-19	Africa|hCoV-19/South Africa/KRISP-K000575/2020|EPI ISL 509231|B.1.140|South Africa|2020-07-13	0.0007397795	Africa
Africa|hCoV-19/Egypt/CUNCI-HGC7I07/2020|EPI ISL 529145|B.1|Egypt|2020-07-19	Africa|hCoV-19/South Africa/KRISP-K000575/2020|EPI ISL 509231|B.1.140|South Africa|2020-07-13	0.0004370233	Africa
Africa|hCoV-19/Egypt/EGY-020/2020|EPI ISL 526975|B.1|Egypt|2020-08-14	Africa|hCoV-19/South Africa/KRISP-K000575/2020|EPI ISL 509231|B.1.140|South Africa|2020-07-13	0.0004369602	Africa
Africa|hCoV-19/Egypt/EGY-041/2020|EPI ISL 526997|B.1|Egypt|2020-08-22	Africa|hCoV-19/South Africa/KRISP-K000575/2020|EPI ISL 509231|B.1.140|South Africa|2020-07-13	0.0004369602	Africa
Africa|hCoV-19/Egypt/EGY-S031/2020|EPI ISL 526986|B.1|Egypt|2020-08-17	Africa|hCoV-19/South Africa/KRISP-K000575/2020|EPI ISL 509231|B.1.140|South Africa|2020-07-13	0.0004369602	Africa
Africa|hCoV-19/Egypt/HCoV2-Egy-002/2020|EPI ISL 510532|B.1|Egypt|2020-06-02	Africa|hCoV-19/South Africa/KRISP-K000575/2020|EPI ISL 509231|B.1.140|South Africa|2020-07-13	0.0004369602	Africa
Africa|hCoV-19/Egypt/MASRI-005/2020|EPI ISL 482759|B.1|Egypt|2020-04-30	Africa|hCoV-19/South Africa/KRISP-K000575/2020|EPI ISL 509231|B.1.140|South Africa|2020-07-13	0.0003024601	Africa
Africa|hCoV-19/Egypt/MASRI-007/2020|EPI ISL 482760|B.1|Egypt|2020-04-28	Africa|hCoV-19/South Africa/KRISP-K000575/2020|EPI ISL 509231|B.1.140|South Africa|2020-07-13	0.0003699319	Africa
Africa|hCoV-19/Egypt/MASRI-008/2020|EPI ISL 482761|B.1|Egypt|2020-04-30	Africa|hCoV-19/South Africa/KRISP-K000575/2020|EPI ISL 509231|B.1.140|South Africa|2020-07-13	0.0003042727	Africa
Africa|hCoV-19/Egypt/MASRI-009/2020|EPI ISL 483035|A|Egypt|2020-04-30	Africa|hCoV-19/South Africa/KRISP-K000575/2020|EPI ISL 509231|B.1.140|South Africa|2020-07-13	0.0006051135	Africa
Africa|hCoV-19/Egypt/MASRI-011/2020|EPI ISL 482762|B.1|Egypt|2020-05-05	Africa|hCoV-19/South Africa/KRISP-K000575/2020|EPI ISL 509231|B.1.140|South Africa|2020-07-13	0.0003697703	Africa
Africa|hCoV-19/Egypt/MASRI-012/2020|EPI ISL 482763|B.1|Egypt|2020-05-05	Africa|hCoV-19/South Africa/KRISP-K000575/2020|EPI ISL 509231|B.1.140|South Africa|2020-07-13	0.0002688480	Africa
Africa|hCoV-19/Egypt/MASRI-014/2020|EPI ISL 482765|B.1|Egypt|2020-04-30	Africa|hCoV-19/South Africa/KRISP-K000575/2020|EPI ISL 509231|B.1.140|South Africa|2020-07-13	0.0005042950	Africa
Africa|hCoV-19/Egypt/MASRI-015/2020|EPI ISL 482766|B.1.36|Egypt|2020-05-11	Africa|hCoV-19/South Africa/KRISP-K000575/2020|EPI ISL 509231|B.1.140|South Africa|2020-07-13	0.0005714805	Africa
Africa|hCoV-19/Egypt/MASRI-016/2020|EPI ISL 482767|B.1|Egypt|2020-05-11	Africa|hCoV-19/South Africa/KRISP-K000575/2020|EPI ISL 509231|B.1.140|South Africa|2020-07-13	0.0004373319	Africa
Africa|hCoV-19/Egypt/MASRI-018/2020|EPI ISL 483036|A|Egypt|2020-05-10	Africa|hCoV-19/South Africa/KRISP-K000575/2020|EPI ISL 509231|B.1.140|South Africa|2020-07-13	0.0007449127	Africa
Africa|hCoV-19/Egypt/MASRI-020/2020|EPI ISL 483037|B.1|Egypt|2020-05-13	Africa|hCoV-19/South Africa/KRISP-K000575/2020|EPI ISL 509231|B.1.140|South Africa|2020-07-13	0.0005773674	Africa
Africa|hCoV-19/Egypt/MASRI-022/2020|EPI ISL 482768|B.1.255|Egypt|2020-05-13	Africa|hCoV-19/South Africa/KRISP-K000575/2020|EPI ISL 509231|B.1.140|South Africa|2020-07-13	0.0005050108	Africa
Africa|hCoV-19/Egypt/MASRI-023/2020|EPI ISL 482769|B.1|Egypt|2020-05-11	Africa|hCoV-19/South Africa/KRISP-K000575/2020|EPI ISL 509231|B.1.140|South Africa|2020-07-13	0.0003028049	Africa
Africa|hCoV-19/Egypt/MASRI-024/2020|EPI ISL 482770|B.1|Egypt|2020-05-11	Africa|hCoV-19/South Africa/KRISP-K000575/2020|EPI ISL 509231|B.1.140|South Africa|2020-07-13	0.0003697082	Africa
Africa|hCoV-19/Egypt/MASRI-025/2020|EPI ISL 482771|B.1|Egypt|2020-05-10	Africa|hCoV-19/South Africa/KRISP-K000575/2020|EPI ISL 509231|B.1.140|South Africa|2020-07-13	0.0005044356	Africa
Africa|hCoV-19/Egypt/MASRI-026/2020|EPI ISL 482772|B.1|Egypt|2020-05-10	Africa|hCoV-19/South Africa/KRISP-K000575/2020|EPI ISL 509231|B.1.140|South Africa|2020-07-13	0.0004370276	Africa
Africa|hCoV-19/Egypt/MASRI-027/2020|EPI ISL 482773|B.1.1.123|Egypt|2020-05-08	Africa|hCoV-19/South Africa/KRISP-K000575/2020|EPI ISL 509231|B.1.140|South Africa|2020-07-13	0.0004378976	Africa
Africa|hCoV-19/Egypt/MASRI-028/2020|EPI ISL 483038|B.1|Egypt|2020-05-13	Africa|hCoV-19/South Africa/KRISP-K000575/2020|EPI ISL 509231|B.1.140|South Africa|2020-07-13	0.0004369558	Africa
Africa|hCoV-19/Egypt/MASRI-029/2020|EPI ISL 482774|B.1|Egypt|2020-05-13	Africa|hCoV-19/South Africa/KRISP-K000575/2020|EPI ISL 509231|B.1.140|South Africa|2020-07-13	0.0003697206	Africa
Africa|hCoV-19/Egypt/MASRI-10/2020|EPI ISL 475752|B.1.255|Egypt|2020-05	Africa|hCoV-19/South Africa/KRISP-K000575/2020|EPI ISL 509231|B.1.140|South Africa|2020-07-13	0.0004707180	Africa
Africa|hCoV-19/Egypt/MASRI-11/2020|EPI ISL 475753|B.1.36|Egypt|2020-05	Africa|hCoV-19/South Africa/KRISP-K000575/2020|EPI ISL 509231|B.1.140|South Africa|2020-07-13	0.0006051032	Africa
Africa|hCoV-19/Egypt/MASRI-14/2020|EPI ISL 475749|B.1|Egypt|2020-05	Africa|hCoV-19/South Africa/KRISP-K000575/2020|EPI ISL 509231|B.1.140|South Africa|2020-07-13	0.0003361028	Africa
Africa|hCoV-19/Egypt/MASRI-15/2020|EPI ISL 475750|B.1.1|Egypt|2020-05	Africa|hCoV-19/South Africa/KRISP-K000575/2020|EPI ISL 509231|B.1.140|South Africa|2020-07-13	0.0006767426	Africa
Africa|hCoV-19/Egypt/MASRI-2/2020|EPI ISL 475745|B.1|Egypt|2020-05	Africa|hCoV-19/South Africa/KRISP-K000575/2020|EPI ISL 509231|B.1.140|South Africa|2020-07-13	0.0003696956	Africa
Africa|hCoV-19/Egypt/MASRI-3/2020|EPI ISL 475746|A|Egypt|2020-05	Africa|hCoV-19/South Africa/KRISP-K000575/2020|EPI ISL 509231|B.1.140|South Africa|2020-07-13	0.0006387845	Africa
Africa|hCoV-19/Egypt/MASRI-6/2020|EPI ISL 475747|B.1.255|Egypt|2020-05	Africa|hCoV-19/South Africa/KRISP-K000575/2020|EPI ISL 509231|B.1.140|South Africa|2020-07-13	0.0003024661	Africa
Africa|hCoV-19/Egypt/MASRI-9/2020|EPI ISL 475751|B.1.1.1|Egypt|2020-05	Africa|hCoV-19/South Africa/KRISP-K000575/2020|EPI ISL 509231|B.1.140|South Africa|2020-07-13	0.0007399214	Africa
Africa|hCoV-19/Egypt/NRC-01/2020|EPI ISL 430820|B.1|Egypt|2020-03-18	Africa|hCoV-19/South Africa/KRISP-K000575/2020|EPI ISL 509231|B.1.140|South Africa|2020-07-13	0.0003374455	Africa
Africa|hCoV-19/Egypt/NRC-03/2020|EPI ISL 430819|B.1.246|Egypt|2020-03-18	Africa|hCoV-19/South Africa/KRISP-K000575/2020|EPI ISL 509231|B.1.140|South Africa|2020-07-13	0.0003709459	Africa
Africa|hCoV-19/Gabon/ITM-K011/2020|EPI ISL 539573|A|Gabon|2020-03-22	Africa|hCoV-19/South Africa/KRISP-K000575/2020|EPI ISL 509231|B.1.140|South Africa|2020-07-13	0.0005714711	Africa
Africa|hCoV-19/Gabon/ITM-K023/2020|EPI ISL 539574|B.1.178|Gabon|2020-03-27	Africa|hCoV-19/South Africa/KRISP-K000575/2020|EPI ISL 509231|B.1.140|South Africa|2020-07-13	0.0003360736	Africa
Africa|hCoV-19/Gabon/ITM-K027/2020|EPI ISL 539575|A|Gabon|2020-03-27	Africa|hCoV-19/South Africa/KRISP-K000575/2020|EPI ISL 509231|B.1.140|South Africa|2020-07-13	0.0005714577	Africa
Africa|hCoV-19/Gabon/ITM-K028/2020|EPI ISL 539576|B.1.292|Gabon|2020-03-27	Africa|hCoV-19/South Africa/KRISP-K000575/2020|EPI ISL 509231|B.1.140|South Africa|2020-07-13	0.0003360803	Africa
Africa|hCoV-19/Gambia/0214/2020|EPI ISL 471158|B.1|Gambia|2020-03-29	Africa|hCoV-19/South Africa/KRISP-K000575/2020|EPI ISL 509231|B.1.140|South Africa|2020-07-13	0.0005050978	Africa
Africa|hCoV-19/Gambia/0268/2020|EPI ISL 471159|B.1.1|Gambia|2020-03-21	Africa|hCoV-19/South Africa/KRISP-K000575/2020|EPI ISL 509231|B.1.140|South Africa|2020-07-13	0.0003733046	Africa
Africa|hCoV-19/Gambia/0278/2020|EPI ISL 471160|B.1.1|Gambia|2020-03-20	Africa|hCoV-19/South Africa/KRISP-K000575/2020|EPI ISL 509231|B.1.140|South Africa|2020-07-13	0.0003738500	Africa
Africa|hCoV-19/Gambia/0528/2020|EPI ISL 471161|B.1.1.293|Gambia|2020-04-30	Africa|hCoV-19/South Africa/KRISP-K000575/2020|EPI ISL 509231|B.1.140|South Africa|2020-07-13	0.0004136640	Africa
Africa|hCoV-19/Gambia/0531/2020|EPI ISL 471162|B.1.1.293|Gambia|2020-04-30	Africa|hCoV-19/South Africa/KRISP-K000575/2020|EPI ISL 509231|B.1.140|South Africa|2020-07-13	0.0004136927	Africa
Africa|hCoV-19/Gambia/0536/2020|EPI ISL 471163|B.1.1.293|Gambia|2020-04-30	Africa|hCoV-19/South Africa/KRISP-K000575/2020|EPI ISL 509231|B.1.140|South Africa|2020-07-13	0.0004033492	Africa
Africa|hCoV-19/Gambia/0547/2020|EPI ISL 471164|B.1.1.293|Gambia|2020-04-30	Africa|hCoV-19/South Africa/KRISP-K000575/2020|EPI ISL 509231|B.1.140|South Africa|2020-07-13	0.0004039873	Africa
Africa|hCoV-19/Gambia/0548/2020|EPI ISL 471165|B.1.5|Gambia|2020-04-30	Africa|hCoV-19/South Africa/KRISP-K000575/2020|EPI ISL 509231|B.1.140|South Africa|2020-07-13	0.0002782687	Africa
Africa|hCoV-19/Gambia/1090/2020|EPI ISL 471166|B.1.1|Gambia|2020-05-04	Africa|hCoV-19/South Africa/KRISP-K000575/2020|EPI ISL 509231|B.1.140|South Africa|2020-07-13	0.0004405234	Africa
Africa|hCoV-19/Gambia/1094/2020|EPI ISL 471167|B.1.1.293|Gambia|2020-05-04	Africa|hCoV-19/South Africa/KRISP-K000575/2020|EPI ISL 509231|B.1.140|South Africa|2020-07-13	0.0004033492	Africa
Africa|hCoV-19/Gambia/1251/2020|EPI ISL 471168|B.1.1.293|Gambia|2020-05-07	Africa|hCoV-19/South Africa/KRISP-K000575/2020|EPI ISL 509231|B.1.140|South Africa|2020-07-13	0.0004136642	Africa
Africa|hCoV-19/Gambia/1264/2020|EPI ISL 471169|B.1.1|Gambia|2020-05-07	Africa|hCoV-19/South Africa/KRISP-K000575/2020|EPI ISL 509231|B.1.140|South Africa|2020-07-13	0.0003727986	Africa
Africa|hCoV-19/Gambia/1271/2020|EPI ISL 471170|B.1.1|Gambia|2020-05-07	Africa|hCoV-19/South Africa/KRISP-K000575/2020|EPI ISL 509231|B.1.140|South Africa|2020-07-13	0.0003732793	Africa
Africa|hCoV-19/Gambia/1277/2020|EPI ISL 471171|B.1.1.293|Gambia|2020-05-07	Africa|hCoV-19/South Africa/KRISP-K000575/2020|EPI ISL 509231|B.1.140|South Africa|2020-07-13	0.0004033492	Africa
Africa|hCoV-19/Gambia/3668/2020|EPI ISL 560992|B.1.5.12|Gambia|2020-07-30	Africa|hCoV-19/South Africa/KRISP-K000575/2020|EPI ISL 509231|B.1.140|South Africa|2020-07-13	0.0005079403	Africa
Africa|hCoV-19/Gambia/3670/2020|EPI ISL 560993|B.1.5.12|Gambia|2020-07-30	Africa|hCoV-19/South Africa/KRISP-K000575/2020|EPI ISL 509231|B.1.140|South Africa|2020-07-13	0.0005121015	Africa
Africa|hCoV-19/Gambia/3671/2020|EPI ISL 560994|B.1.1.293|Gambia|2020-07-30	Africa|hCoV-19/South Africa/KRISP-K000575/2020|EPI ISL 509231|B.1.140|South Africa|2020-07-13	0.0003724617	Africa
Africa|hCoV-19/Gambia/3673/2020|EPI ISL 560995|B.1.5|Gambia|2020-07-30	Africa|hCoV-19/South Africa/KRISP-K000575/2020|EPI ISL 509231|B.1.140|South Africa|2020-07-13	0.0003725322	Africa
Africa|hCoV-19/Gambia/3676/2020|EPI ISL 560996|B.1.5|Gambia|2020-07-30	Africa|hCoV-19/South Africa/KRISP-K000575/2020|EPI ISL 509231|B.1.140|South Africa|2020-07-13	0.0002757628	Africa
Africa|hCoV-19/Gambia/3678/2020|EPI ISL 560997|B.1.292|Gambia|2020-07-30	Africa|hCoV-19/South Africa/KRISP-K000575/2020|EPI ISL 509231|B.1.140|South Africa|2020-07-13	0.0003697082	Africa
Africa|hCoV-19/Gambia/3679/2020|EPI ISL 560998|B.1.5.12|Gambia|2020-07-30	Africa|hCoV-19/South Africa/KRISP-K000575/2020|EPI ISL 509231|B.1.140|South Africa|2020-07-13	0.0004438407	Africa
Africa|hCoV-19/Gambia/3680/2020|EPI ISL 560999|B.1.5|Gambia|2020-07-30	Africa|hCoV-19/South Africa/KRISP-K000575/2020|EPI ISL 509231|B.1.140|South Africa|2020-07-13	0.0002413682	Africa
Africa|hCoV-19/Gambia/3683/2020|EPI ISL 561000|B.1.292|Gambia|2020-07-30	Africa|hCoV-19/South Africa/KRISP-K000575/2020|EPI ISL 509231|B.1.140|South Africa|2020-07-13	0.0004033261	Africa
Africa|hCoV-19/Gambia/3703/2020|EPI ISL 561001|B.1.5.12|Gambia|2020-07-30	Africa|hCoV-19/South Africa/KRISP-K000575/2020|EPI ISL 509231|B.1.140|South Africa|2020-07-13	0.0004369558	Africa
Africa|hCoV-19/Gambia/3717/2020|EPI ISL 561002|B.1.5|Gambia|2020-07-30	Africa|hCoV-19/South Africa/KRISP-K000575/2020|EPI ISL 509231|B.1.140|South Africa|2020-07-13	0.0003072503	Africa
Africa|hCoV-19/Gambia/3724/2020|EPI ISL 561003|B.1.5.12|Gambia|2020-07-30	Africa|hCoV-19/South Africa/KRISP-K000575/2020|EPI ISL 509231|B.1.140|South Africa|2020-07-13	0.0004369558	Africa
Africa|hCoV-19/Gambia/3725/2020|EPI ISL 561004|B.1.1.293|Gambia|2020-07-30	Africa|hCoV-19/South Africa/KRISP-K000575/2020|EPI ISL 509231|B.1.140|South Africa|2020-07-13	0.0005378785	Africa
Africa|hCoV-19/Gambia/3728/2020|EPI ISL 561005|B.1.5|Gambia|2020-07-30	Africa|hCoV-19/South Africa/KRISP-K000575/2020|EPI ISL 509231|B.1.140|South Africa|2020-07-13	0.0002111037	Africa
Africa|hCoV-19/Gambia/3729/2020|EPI ISL 561006|B.1.5.12|Gambia|2020-07-30	Africa|hCoV-19/South Africa/KRISP-K000575/2020|EPI ISL 509231|B.1.140|South Africa|2020-07-13	0.0003697044	Africa
Africa|hCoV-19/Gambia/3732/2020|EPI ISL 561007|B.1.5|Gambia|2020-07-30	Africa|hCoV-19/South Africa/KRISP-K000575/2020|EPI ISL 509231|B.1.140|South Africa|2020-07-13	0.0003074707	Africa
Africa|hCoV-19/Gambia/3735/2020|EPI ISL 561008|B.1.5|Gambia|2020-07-30	Africa|hCoV-19/South Africa/KRISP-K000575/2020|EPI ISL 509231|B.1.140|South Africa|2020-07-13	0.0002412708	Africa
Africa|hCoV-19/Gambia/3737/2020|EPI ISL 561009|B.1.1.293|Gambia|2020-07-30	Africa|hCoV-19/South Africa/KRISP-K000575/2020|EPI ISL 509231|B.1.140|South Africa|2020-07-13	0.0004371805	Africa
Africa|hCoV-19/Gambia/3741/2020|EPI ISL 561010|B.1.5.12|Gambia|2020-07-30	Africa|hCoV-19/South Africa/KRISP-K000575/2020|EPI ISL 509231|B.1.140|South Africa|2020-07-13	0.0003755051	Africa
Africa|hCoV-19/Gambia/3743/2020|EPI ISL 561011|B.1.5.12|Gambia|2020-07-30	Africa|hCoV-19/South Africa/KRISP-K000575/2020|EPI ISL 509231|B.1.140|South Africa|2020-07-13	0.0005042189	Africa
Africa|hCoV-19/Gambia/3749/2020|EPI ISL 561012|B.1.5.12|Gambia|2020-07-30	Africa|hCoV-19/South Africa/KRISP-K000575/2020|EPI ISL 509231|B.1.140|South Africa|2020-07-13	0.0004369411	Africa
Africa|hCoV-19/Gambia/3761/2020|EPI ISL 561013|B.1.5.12|Gambia|2020-07-30	Africa|hCoV-19/South Africa/KRISP-K000575/2020|EPI ISL 509231|B.1.140|South Africa|2020-07-13	0.0004369411	Africa
Africa|hCoV-19/Gambia/3772/2020|EPI ISL 561025|B.1.5|Gambia|2020-07-30	Africa|hCoV-19/South Africa/KRISP-K000575/2020|EPI ISL 509231|B.1.140|South Africa|2020-07-13	0.0002439247	Africa
Africa|hCoV-19/Gambia/GC19-015/2020|EPI ISL 428855|B.1.1.8|Gambia|2020-03-17	Africa|hCoV-19/South Africa/KRISP-K000575/2020|EPI ISL 509231|B.1.140|South Africa|2020-07-13	0.0004033317	Africa
Africa|hCoV-19/Gambia/GC19-026/2020|EPI ISL 428856|B.6|Gambia|2020-03-21	Africa|hCoV-19/South Africa/KRISP-K000575/2020|EPI ISL 509231|B.1.140|South Africa|2020-07-13	0.0005378297	Africa
Africa|hCoV-19/Gambia/GC19-029/2020|EPI ISL 428857|B.1|Gambia|2020-04-20	Africa|hCoV-19/South Africa/KRISP-K000575/2020|EPI ISL 509231|B.1.140|South Africa|2020-07-13	0.0003360949	Africa
Africa|hCoV-19/Gambia/GC19-0479/2020|EPI ISL 561015|B.1.1.293|Gambia|2020-04-29	Africa|hCoV-19/South Africa/KRISP-K000575/2020|EPI ISL 509231|B.1.140|South Africa|2020-07-13	0.0003864514	Africa
Africa|hCoV-19/Gambia/GC19-0544/2020|EPI ISL 561016|B.1.5|Gambia|2020-05-01	Africa|hCoV-19/South Africa/KRISP-K000575/2020|EPI ISL 509231|B.1.140|South Africa|2020-07-13	0.0002798032	Africa
Africa|hCoV-19/Gambia/GC19-1385/2020|EPI ISL 561018|B.1.5|Gambia|2020-05-12	Africa|hCoV-19/South Africa/KRISP-K000575/2020|EPI ISL 509231|B.1.140|South Africa|2020-07-13	0.0002474855	Africa
Africa|hCoV-19/Gambia/GC19-1503/2020|EPI ISL 561021|B.1.1|Gambia|2020-05-14	Africa|hCoV-19/South Africa/KRISP-K000575/2020|EPI ISL 509231|B.1.140|South Africa|2020-07-13	0.0004705924	Africa
Africa|hCoV-19/Gambia/GC19-1527/2020|EPI ISL 561022|B.1.1.293|Gambia|2020-05-16	Africa|hCoV-19/South Africa/KRISP-K000575/2020|EPI ISL 509231|B.1.140|South Africa|2020-07-13	0.0004033899	Africa
Africa|hCoV-19/Gambia/GC19-1533/2020|EPI ISL 561023|B.1.1.264|Gambia|2020-05-16	Africa|hCoV-19/South Africa/KRISP-K000575/2020|EPI ISL 509231|B.1.140|South Africa|2020-07-13	0.0004179858	Africa
Africa|hCoV-19/Gambia/GC19-1572/2020|EPI ISL 561014|B.1.1|Gambia|2020-05-20	Africa|hCoV-19/South Africa/KRISP-K000575/2020|EPI ISL 509231|B.1.140|South Africa|2020-07-13	0.0003487042	Africa
Africa|hCoV-19/Gambia/GC19-1575/2020|EPI ISL 561026|B.1.1|Gambia|2020-05-20	Africa|hCoV-19/South Africa/KRISP-K000575/2020|EPI ISL 509231|B.1.140|South Africa|2020-07-13	0.0003470377	Africa
Africa|hCoV-19/Gambia/GC19-1606/2020|EPI ISL 561027|B.1.1|Gambia|2020-05-20	Africa|hCoV-19/South Africa/KRISP-K000575/2020|EPI ISL 509231|B.1.140|South Africa|2020-07-13	0.0003831411	Africa
Africa|hCoV-19/Gambia/GC19-1706/2020|EPI ISL 561028|B.1.5|Gambia|2020-05-22	Africa|hCoV-19/South Africa/KRISP-K000575/2020|EPI ISL 509231|B.1.140|South Africa|2020-07-13	0.0002449482	Africa
Africa|hCoV-19/Gambia/GC19-1814/2020|EPI ISL 561032|B.1.5|Gambia|2020-05-28	Africa|hCoV-19/South Africa/KRISP-K000575/2020|EPI ISL 509231|B.1.140|South Africa|2020-07-13	0.0002473977	Africa
Africa|hCoV-19/Gambia/GC19-1818/2020|EPI ISL 561034|B.1.1|Gambia|2020-05-28	Africa|hCoV-19/South Africa/KRISP-K000575/2020|EPI ISL 509231|B.1.140|South Africa|2020-07-13	0.0004706237	Africa
Africa|hCoV-19/Gambia/GC19-1983/2020|EPI ISL 561038|B.1.1|Gambia|2020-06-07	Africa|hCoV-19/South Africa/KRISP-K000575/2020|EPI ISL 509231|B.1.140|South Africa|2020-07-13	0.0004706089	Africa
Africa|hCoV-19/Gambia/GC19-2197/2020|EPI ISL 561040|B.1.292|Gambia|2020-06-26	Africa|hCoV-19/South Africa/KRISP-K000575/2020|EPI ISL 509231|B.1.140|South Africa|2020-07-13	0.0003727014	Africa
Africa|hCoV-19/Gambia/GC19-2427/2020|EPI ISL 561105|B.1.1.293|Gambia|2020-07-21	Africa|hCoV-19/South Africa/KRISP-K000575/2020|EPI ISL 509231|B.1.140|South Africa|2020-07-13	0.0004034075	Africa
Africa|hCoV-19/Gambia/GC19-2443/2020|EPI ISL 561106|B.1.5|Gambia|2020-07-21	Africa|hCoV-19/South Africa/KRISP-K000575/2020|EPI ISL 509231|B.1.140|South Africa|2020-07-13	0.0002121185	Africa
Africa|hCoV-19/Gambia/GC19-2450/2020|EPI ISL 561107|B.1.5.12|Gambia|2020-07-21	Africa|hCoV-19/South Africa/KRISP-K000575/2020|EPI ISL 509231|B.1.140|South Africa|2020-07-13	0.0004369616	Africa
Africa|hCoV-19/Gambia/GC19-2459/2020|EPI ISL 561108|B.1.1.293|Gambia|2020-07-21	Africa|hCoV-19/South Africa/KRISP-K000575/2020|EPI ISL 509231|B.1.140|South Africa|2020-07-13	0.0003727482	Africa
Africa|hCoV-19/Gambia/GC19-2469/2020|EPI ISL 561109|B.1.5|Gambia|2020-07-21	Africa|hCoV-19/South Africa/KRISP-K000575/2020|EPI ISL 509231|B.1.140|South Africa|2020-07-13	0.0002412958	Africa
Africa|hCoV-19/Gambia/GC19-2473/2020|EPI ISL 561110|B.1.5.12|Gambia|2020-07-21	Africa|hCoV-19/South Africa/KRISP-K000575/2020|EPI ISL 509231|B.1.140|South Africa|2020-07-13	0.0004706042	Africa
Africa|hCoV-19/Gambia/GC19-2498/2020|EPI ISL 561111|B.1.292|Gambia|2020-07-21	Africa|hCoV-19/South Africa/KRISP-K000575/2020|EPI ISL 509231|B.1.140|South Africa|2020-07-13	0.0004033126	Africa
Africa|hCoV-19/Gambia/GC19-2525/2020|EPI ISL 561113|B.1.1.293|Gambia|2020-07-21	Africa|hCoV-19/South Africa/KRISP-K000575/2020|EPI ISL 509231|B.1.140|South Africa|2020-07-13	0.0004706042	Africa
Africa|hCoV-19/Gambia/GC19-2526/2020|EPI ISL 561114|B.1.5.12|Gambia|2020-07-21	Africa|hCoV-19/South Africa/KRISP-K000575/2020|EPI ISL 509231|B.1.140|South Africa|2020-07-13	0.0004706136	Africa
Africa|hCoV-19/Gambia/GC19-2629/2020|EPI ISL 561123|B.1.5.12|Gambia|2020-07-21	Africa|hCoV-19/South Africa/KRISP-K000575/2020|EPI ISL 509231|B.1.140|South Africa|2020-07-13	0.0004405147	Africa
Africa|hCoV-19/Gambia/GC19-2632/2020|EPI ISL 561124|B.1.5.12|Gambia|2020-07-21	Africa|hCoV-19/South Africa/KRISP-K000575/2020|EPI ISL 509231|B.1.140|South Africa|2020-07-13	0.0004401866	Africa
Africa|hCoV-19/Gambia/GC19-2638/2020|EPI ISL 561126|B.1.5.12|Gambia|2020-07-21	Africa|hCoV-19/South Africa/KRISP-K000575/2020|EPI ISL 509231|B.1.140|South Africa|2020-07-13	0.0003815831	Africa
Africa|hCoV-19/Gambia/GC19-2652/2020|EPI ISL 561128|B.1.5.12|Gambia|2020-07-21	Africa|hCoV-19/South Africa/KRISP-K000575/2020|EPI ISL 509231|B.1.140|South Africa|2020-07-13	0.0003362542	Africa
Africa|hCoV-19/Gambia/GC19-2654/2020|EPI ISL 561130|B.1.292|Gambia|2020-07-21	Africa|hCoV-19/South Africa/KRISP-K000575/2020|EPI ISL 509231|B.1.140|South Africa|2020-07-13	0.0004369749	Africa
Africa|hCoV-19/Gambia/GC19-2663/2020|EPI ISL 561133|B.1.1.293|Gambia|2020-07-21	Africa|hCoV-19/South Africa/KRISP-K000575/2020|EPI ISL 509231|B.1.140|South Africa|2020-07-13	0.0005042289	Africa
Africa|hCoV-19/Gambia/GC19-2707/2020|EPI ISL 561134|B.1.1.293|Gambia|2020-07-21	Africa|hCoV-19/South Africa/KRISP-K000575/2020|EPI ISL 509231|B.1.140|South Africa|2020-07-13	0.0004402104	Africa
Africa|hCoV-19/Gambia/GC19-2711/2020|EPI ISL 561135|B.1.5.12|Gambia|2020-07-21	Africa|hCoV-19/South Africa/KRISP-K000575/2020|EPI ISL 509231|B.1.140|South Africa|2020-07-13	0.0004033046	Africa
Africa|hCoV-19/Gambia/GC19-2730/2020|EPI ISL 561136|B.1.5.12|Gambia|2020-07-21	Africa|hCoV-19/South Africa/KRISP-K000575/2020|EPI ISL 509231|B.1.140|South Africa|2020-07-13	0.0005418467	Africa
Africa|hCoV-19/Gambia/GC19-2731/2020|EPI ISL 561137|B.1.1.293|Gambia|2020-07-21	Africa|hCoV-19/South Africa/KRISP-K000575/2020|EPI ISL 509231|B.1.140|South Africa|2020-07-13	0.0004706358	Africa
Africa|hCoV-19/Gambia/GC19-2828/2020|EPI ISL 561150|B.1.361|Gambia|2020-07-24	Africa|hCoV-19/South Africa/KRISP-K000575/2020|EPI ISL 509231|B.1.140|South Africa|2020-07-13	0.0004033573	Africa
Africa|hCoV-19/Gambia/GC19-2842/2020|EPI ISL 561151|B.1.1|Gambia|2020-07-24	Africa|hCoV-19/South Africa/KRISP-K000575/2020|EPI ISL 509231|B.1.140|South Africa|2020-07-13	0.0005378966	Africa
Africa|hCoV-19/Gambia/GC19-2898/2020|EPI ISL 561153|B.1.5.12|Gambia|2020-07-24	Africa|hCoV-19/South Africa/KRISP-K000575/2020|EPI ISL 509231|B.1.140|South Africa|2020-07-13	0.0004033317	Africa
Africa|hCoV-19/Gambia/GC19-2904/2020|EPI ISL 561154|B.1.1|Gambia|2020-07-24	Africa|hCoV-19/South Africa/KRISP-K000575/2020|EPI ISL 509231|B.1.140|South Africa|2020-07-13	0.0005378785	Africa
Africa|hCoV-19/Gambia/GC19-2947/2020|EPI ISL 561155|B.1.5.12|Gambia|2020-07-24	Africa|hCoV-19/South Africa/KRISP-K000575/2020|EPI ISL 509231|B.1.140|South Africa|2020-07-13	0.0004369411	Africa
Africa|hCoV-19/Gambia/GC19-2973/2020|EPI ISL 561156|B.1.1.293|Gambia|2020-07-24	Africa|hCoV-19/South Africa/KRISP-K000575/2020|EPI ISL 509231|B.1.140|South Africa|2020-07-13	0.0004369705	Africa
Africa|hCoV-19/Gambia/GC19-2977/2020|EPI ISL 561157|B.1.1.293|Gambia|2020-07-24	Africa|hCoV-19/South Africa/KRISP-K000575/2020|EPI ISL 509231|B.1.140|South Africa|2020-07-13	0.0004369852	Africa
Africa|hCoV-19/Gambia/GC19-2985/2020|EPI ISL 561158|B.1.5.12|Gambia|2020-07-24	Africa|hCoV-19/South Africa/KRISP-K000575/2020|EPI ISL 509231|B.1.140|South Africa|2020-07-13	0.0003360736	Africa
Africa|hCoV-19/Gambia/GC19-2991/2020|EPI ISL 561159|B.1.1|Gambia|2020-07-24	Africa|hCoV-19/South Africa/KRISP-K000575/2020|EPI ISL 509231|B.1.140|South Africa|2020-07-13	0.0004033939	Africa
Africa|hCoV-19/Gambia/GC19-3064/2020|EPI ISL 561160|B.1.1|Gambia|2020-07-25	Africa|hCoV-19/South Africa/KRISP-K000575/2020|EPI ISL 509231|B.1.140|South Africa|2020-07-13	0.0005379147	Africa
Africa|hCoV-19/Gambia/GC19-3065/2020|EPI ISL 561161|B.1.5.12|Gambia|2020-07-25	Africa|hCoV-19/South Africa/KRISP-K000575/2020|EPI ISL 509231|B.1.140|South Africa|2020-07-13	0.0004785983	Africa
Africa|hCoV-19/Gambia/GC19-3081/2020|EPI ISL 561162|B.1.1|Gambia|2020-07-25	Africa|hCoV-19/South Africa/KRISP-K000575/2020|EPI ISL 509231|B.1.140|South Africa|2020-07-13	0.0005378965	Africa
Africa|hCoV-19/Gambia/GC19-3085/2020|EPI ISL 561163|B.1.1.293|Gambia|2020-07-25	Africa|hCoV-19/South Africa/KRISP-K000575/2020|EPI ISL 509231|B.1.140|South Africa|2020-07-13	0.0003725033	Africa
Africa|hCoV-19/Gambia/GC19-3087/2020|EPI ISL 561041|B.1.292|Gambia|2020-07-25	Africa|hCoV-19/South Africa/KRISP-K000575/2020|EPI ISL 509231|B.1.140|South Africa|2020-07-13	0.0004369308	Africa
Africa|hCoV-19/Gambia/GC19-3099/2020|EPI ISL 561164|B.1.1.242|Gambia|2020-07-25	Africa|hCoV-19/South Africa/KRISP-K000575/2020|EPI ISL 509231|B.1.140|South Africa|2020-07-13	0.0005042358	Africa
Africa|hCoV-19/Gambia/GC19-3110/2020|EPI ISL 561165|B.1.1.293|Gambia|2020-07-25	Africa|hCoV-19/South Africa/KRISP-K000575/2020|EPI ISL 509231|B.1.140|South Africa|2020-07-13	0.0004706089	Africa
Africa|hCoV-19/Gambia/GC19-3112/2020|EPI ISL 561166|B.1|Gambia|2020-07-25	Africa|hCoV-19/South Africa/KRISP-K000575/2020|EPI ISL 509231|B.1.140|South Africa|2020-07-13	0.0005041901	Africa
Africa|hCoV-19/Gambia/GC19-3113/2020|EPI ISL 561167|B.1.1.293|Gambia|2020-07-25	Africa|hCoV-19/South Africa/KRISP-K000575/2020|EPI ISL 509231|B.1.140|South Africa|2020-07-13	0.0004369705	Africa
Africa|hCoV-19/Gambia/GC19-3114/2020|EPI ISL 561168|B.1.1|Gambia|2020-07-25	Africa|hCoV-19/South Africa/KRISP-K000575/2020|EPI ISL 509231|B.1.140|South Africa|2020-07-13	0.0005378785	Africa
Africa|hCoV-19/Gambia/GC19-3135/2020|EPI ISL 561169|B.1.5.12|Gambia|2020-07-27	Africa|hCoV-19/South Africa/KRISP-K000575/2020|EPI ISL 509231|B.1.140|South Africa|2020-07-13	0.0003385764	Africa
Africa|hCoV-19/Gambia/GC19-3140/2020|EPI ISL 561042|B.1.5.12|Gambia|2020-07-27	Africa|hCoV-19/South Africa/KRISP-K000575/2020|EPI ISL 509231|B.1.140|South Africa|2020-07-13	0.0005042509	Africa
Africa|hCoV-19/Gambia/GC19-3145/2020|EPI ISL 561170|B.1.1|Gambia|2020-07-27	Africa|hCoV-19/South Africa/KRISP-K000575/2020|EPI ISL 509231|B.1.140|South Africa|2020-07-13	0.0005378966	Africa
Africa|hCoV-19/Gambia/GC19-3146/2020|EPI ISL 561171|B.1.5.12|Gambia|2020-07-27	Africa|hCoV-19/South Africa/KRISP-K000575/2020|EPI ISL 509231|B.1.140|South Africa|2020-07-13	0.0003386830	Africa
Africa|hCoV-19/Gambia/GC19-3165/2020|EPI ISL 561043|B.1.1.293|Gambia|2020-07-27	Africa|hCoV-19/South Africa/KRISP-K000575/2020|EPI ISL 509231|B.1.140|South Africa|2020-07-13	0.0004369705	Africa
Africa|hCoV-19/Gambia/GC19-3166/2020|EPI ISL 561044|B.1.5.12|Gambia|2020-07-27	Africa|hCoV-19/South Africa/KRISP-K000575/2020|EPI ISL 509231|B.1.140|South Africa|2020-07-13	0.0003385649	Africa
Africa|hCoV-19/Gambia/GC19-3189/2020|EPI ISL 561045|B.1.5|Gambia|2020-07-27	Africa|hCoV-19/South Africa/KRISP-K000575/2020|EPI ISL 509231|B.1.140|South Africa|2020-07-13	0.0002735127	Africa
Africa|hCoV-19/Gambia/GC19-3192/2020|EPI ISL 561046|B.1.5|Gambia|2020-07-27	Africa|hCoV-19/South Africa/KRISP-K000575/2020|EPI ISL 509231|B.1.140|South Africa|2020-07-13	0.0003047836	Africa
Africa|hCoV-19/Gambia/GC19-3193/2020|EPI ISL 561047|B.1.5.12|Gambia|2020-07-27	Africa|hCoV-19/South Africa/KRISP-K000575/2020|EPI ISL 509231|B.1.140|South Africa|2020-07-13	0.0003385534	Africa
Africa|hCoV-19/Gambia/GC19-3208/2020|EPI ISL 561048|B.1.5.12|Gambia|2020-07-27	Africa|hCoV-19/South Africa/KRISP-K000575/2020|EPI ISL 509231|B.1.140|South Africa|2020-07-13	0.0004063494	Africa
Africa|hCoV-19/Gambia/GC19-3209/2020|EPI ISL 561049|B.1.5.12|Gambia|2020-07-27	Africa|hCoV-19/South Africa/KRISP-K000575/2020|EPI ISL 509231|B.1.140|South Africa|2020-07-13	0.0003047332	Africa
Africa|hCoV-19/Gambia/GC19-3210/2020|EPI ISL 561050|B.1.5.12|Gambia|2020-07-27	Africa|hCoV-19/South Africa/KRISP-K000575/2020|EPI ISL 509231|B.1.140|South Africa|2020-07-13	0.0002775034	Africa
Africa|hCoV-19/Gambia/GC19-3214/2020|EPI ISL 561051|B.1.1.293|Gambia|2020-07-27	Africa|hCoV-19/South Africa/KRISP-K000575/2020|EPI ISL 509231|B.1.140|South Africa|2020-07-13	0.0003386323	Africa
Africa|hCoV-19/Gambia/GC19-3219/2020|EPI ISL 561052|B.1.5.12|Gambia|2020-07-27	Africa|hCoV-19/South Africa/KRISP-K000575/2020|EPI ISL 509231|B.1.140|South Africa|2020-07-13	0.0003361187	Africa
Africa|hCoV-19/Gambia/GC19-3246/2020|EPI ISL 561053|B.1.5.12|Gambia|2020-07-27	Africa|hCoV-19/South Africa/KRISP-K000575/2020|EPI ISL 509231|B.1.140|South Africa|2020-07-13	0.0003385946	Africa
Africa|hCoV-19/Gambia/GC19-3255/2020|EPI ISL 561054|B.1.177|Gambia|2020-07-27	Africa|hCoV-19/South Africa/KRISP-K000575/2020|EPI ISL 509231|B.1.140|South Africa|2020-07-13	0.0002709078	Africa
Africa|hCoV-19/Gambia/GC19-3266/2020|EPI ISL 561055|B.1.5|Gambia|2020-07-27	Africa|hCoV-19/South Africa/KRISP-K000575/2020|EPI ISL 509231|B.1.140|South Africa|2020-07-13	0.0002370155	Africa
Africa|hCoV-19/Gambia/GC19-3267/2020|EPI ISL 561056|B.1.5.12|Gambia|2020-07-27	Africa|hCoV-19/South Africa/KRISP-K000575/2020|EPI ISL 509231|B.1.140|South Africa|2020-07-13	0.0002708712	Africa
Africa|hCoV-19/Gambia/GC19-3278/2020|EPI ISL 561058|B.1.5.12|Gambia|2020-07-27	Africa|hCoV-19/South Africa/KRISP-K000575/2020|EPI ISL 509231|B.1.140|South Africa|2020-07-13	0.0003046950	Africa
Africa|hCoV-19/Gambia/GC19-3301/2020|EPI ISL 561059|B.1.5.12|Gambia|2020-07-27	Africa|hCoV-19/South Africa/KRISP-K000575/2020|EPI ISL 509231|B.1.140|South Africa|2020-07-13	0.0003047259	Africa
Africa|hCoV-19/Gambia/GC19-3317/2020|EPI ISL 561060|B.1.5|Gambia|2020-07-27	Africa|hCoV-19/South Africa/KRISP-K000575/2020|EPI ISL 509231|B.1.140|South Africa|2020-07-13	0.0003025648	Africa
Africa|hCoV-19/Gambia/GC19-3323/2020|EPI ISL 561061|B.1.5|Gambia|2020-07-27	Africa|hCoV-19/South Africa/KRISP-K000575/2020|EPI ISL 509231|B.1.140|South Africa|2020-07-13	0.0002709197	Africa
Africa|hCoV-19/Gambia/GC19-3358/2020|EPI ISL 561062|B.1.1.293|Gambia|2020-07-27	Africa|hCoV-19/South Africa/KRISP-K000575/2020|EPI ISL 509231|B.1.140|South Africa|2020-07-13	0.0005378785	Africa
Africa|hCoV-19/Gambia/GC19-3365/2020|EPI ISL 561063|B.1.5.12|Gambia|2020-07-27	Africa|hCoV-19/South Africa/KRISP-K000575/2020|EPI ISL 509231|B.1.140|South Africa|2020-07-13	0.0003724579	Africa
Africa|hCoV-19/Gambia/GC19-3373/2020|EPI ISL 561064|B.1.5|Gambia|2020-07-27	Africa|hCoV-19/South Africa/KRISP-K000575/2020|EPI ISL 509231|B.1.140|South Africa|2020-07-13	0.0002370155	Africa
Africa|hCoV-19/Gambia/GC19-3374/2020|EPI ISL 561065|B.1.5.12|Gambia|2020-07-27	Africa|hCoV-19/South Africa/KRISP-K000575/2020|EPI ISL 509231|B.1.140|South Africa|2020-07-13	0.0003385649	Africa
Africa|hCoV-19/Gambia/GC19-3375/2020|EPI ISL 561066|B.1.5.12|Gambia|2020-07-27	Africa|hCoV-19/South Africa/KRISP-K000575/2020|EPI ISL 509231|B.1.140|South Africa|2020-07-13	0.0003046950	Africa
Africa|hCoV-19/Gambia/GC19-3380/2020|EPI ISL 561067|B.1.5.12|Gambia|2020-07-27	Africa|hCoV-19/South Africa/KRISP-K000575/2020|EPI ISL 509231|B.1.140|South Africa|2020-07-13	0.0003385878	Africa
Africa|hCoV-19/Gambia/GC19-3381/2020|EPI ISL 561068|B.1.5.12|Gambia|2020-07-27	Africa|hCoV-19/South Africa/KRISP-K000575/2020|EPI ISL 509231|B.1.140|South Africa|2020-07-13	0.0005042069	Africa
Africa|hCoV-19/Gambia/GC19-3396/2020|EPI ISL 561069|B.1.5.12|Gambia|2020-07-27	Africa|hCoV-19/South Africa/KRISP-K000575/2020|EPI ISL 509231|B.1.140|South Africa|2020-07-13	0.0004705837	Africa
Africa|hCoV-19/Gambia/GC19-3398/2020|EPI ISL 561070|B.1.1.242|Gambia|2020-07-27	Africa|hCoV-19/South Africa/KRISP-K000575/2020|EPI ISL 509231|B.1.140|South Africa|2020-07-13	0.0006051257	Africa
Africa|hCoV-19/Gambia/GC19-3399/2020|EPI ISL 561172|B.1.5|Gambia|2020-07-27	Africa|hCoV-19/South Africa/KRISP-K000575/2020|EPI ISL 509231|B.1.140|South Africa|2020-07-13	0.0003361627	Africa
Africa|hCoV-19/Gambia/GC19-3400/2020|EPI ISL 561173|B.1.5|Gambia|2020-07-27	Africa|hCoV-19/South Africa/KRISP-K000575/2020|EPI ISL 509231|B.1.140|South Africa|2020-07-13	0.0003361221	Africa
Africa|hCoV-19/Gambia/GC19-3407/2020|EPI ISL 561174|B.1.1.242|Gambia|2020-07-27	Africa|hCoV-19/South Africa/KRISP-K000575/2020|EPI ISL 509231|B.1.140|South Africa|2020-07-13	0.0003697592	Africa
Africa|hCoV-19/Gambia/GC19-3411/2020|EPI ISL 561175|B.1.5.12|Gambia|2020-07-27	Africa|hCoV-19/South Africa/KRISP-K000575/2020|EPI ISL 509231|B.1.140|South Africa|2020-07-13	0.0004097384	Africa
Africa|hCoV-19/Gambia/GC19-3418/2020|EPI ISL 561176|B.1.1.242|Gambia|2020-07-27	Africa|hCoV-19/South Africa/KRISP-K000575/2020|EPI ISL 509231|B.1.140|South Africa|2020-07-13	0.0004369808	Africa
Africa|hCoV-19/Gambia/GC19-3429/2020|EPI ISL 561178|B.1.5.12|Gambia|2020-07-27	Africa|hCoV-19/South Africa/KRISP-K000575/2020|EPI ISL 509231|B.1.140|South Africa|2020-07-13	0.0003360736	Africa
Africa|hCoV-19/Gambia/GC19-3432/2020|EPI ISL 561179|B.1.5.12|Gambia|2020-07-27	Africa|hCoV-19/South Africa/KRISP-K000575/2020|EPI ISL 509231|B.1.140|South Africa|2020-07-13	0.0005080124	Africa
Africa|hCoV-19/Gambia/GC19-3438/2020|EPI ISL 561180|B.1.5.12|Gambia|2020-07-27	Africa|hCoV-19/South Africa/KRISP-K000575/2020|EPI ISL 509231|B.1.140|South Africa|2020-07-13	0.0004706106	Africa
Africa|hCoV-19/Gambia/GC19-3445/2020|EPI ISL 561181|B.1.5.12|Gambia|2020-07-27	Africa|hCoV-19/South Africa/KRISP-K000575/2020|EPI ISL 509231|B.1.140|South Africa|2020-07-13	0.0005378317	Africa
Africa|hCoV-19/Gambia/GC19-3448/2020|EPI ISL 561183|B.1.5|Gambia|2020-07-27	Africa|hCoV-19/South Africa/KRISP-K000575/2020|EPI ISL 509231|B.1.140|South Africa|2020-07-13	0.0002734847	Africa
Africa|hCoV-19/Gambia/GC19-3497/2020|EPI ISL 561184|B.1.5.12|Gambia|2020-07-27	Africa|hCoV-19/South Africa/KRISP-K000575/2020|EPI ISL 509231|B.1.140|South Africa|2020-07-13	0.0004705521	Africa
Africa|hCoV-19/Gambia/GC19-3503/2020|EPI ISL 561186|B.1.5.12|Gambia|2020-07-27	Africa|hCoV-19/South Africa/KRISP-K000575/2020|EPI ISL 509231|B.1.140|South Africa|2020-07-13	0.0003755089	Africa
Africa|hCoV-19/Gambia/GC19-3504/2020|EPI ISL 561187|B.1.5.12|Gambia|2020-07-27	Africa|hCoV-19/South Africa/KRISP-K000575/2020|EPI ISL 509231|B.1.140|South Africa|2020-07-13	0.0004402015	Africa
Africa|hCoV-19/Gambia/GC19-3505/2020|EPI ISL 561188|B.1.5.12|Gambia|2020-07-27	Africa|hCoV-19/South Africa/KRISP-K000575/2020|EPI ISL 509231|B.1.140|South Africa|2020-07-13	0.0004033371	Africa
Africa|hCoV-19/Gambia/GC19-3529/2020|EPI ISL 561191|B.1.5.12|Gambia|2020-07-27	Africa|hCoV-19/South Africa/KRISP-K000575/2020|EPI ISL 509231|B.1.140|South Africa|2020-07-13	0.0004705948	Africa
Africa|hCoV-19/Gambia/GC19-3530/2020|EPI ISL 561192|B.1.5.12|Gambia|2020-07-27	Africa|hCoV-19/South Africa/KRISP-K000575/2020|EPI ISL 509231|B.1.140|South Africa|2020-07-13	0.0003447143	Africa
Africa|hCoV-19/Gambia/GC19-3533/2020|EPI ISL 561193|B.1.1.293|Gambia|2020-07-27	Africa|hCoV-19/South Africa/KRISP-K000575/2020|EPI ISL 509231|B.1.140|South Africa|2020-07-13	0.0004706516	Africa
Africa|hCoV-19/Gambia/GC19-3535/2020|EPI ISL 561194|B.1.1.242|Gambia|2020-07-27	Africa|hCoV-19/South Africa/KRISP-K000575/2020|EPI ISL 509231|B.1.140|South Africa|2020-07-13	0.0005378859	Africa
Africa|hCoV-19/Gambia/GC19-3550/2020|EPI ISL 561195|B.1.5.12|Gambia|2020-07-27	Africa|hCoV-19/South Africa/KRISP-K000575/2020|EPI ISL 509231|B.1.140|South Africa|2020-07-13	0.0004369661	Africa
Africa|hCoV-19/Gambia/GC19-3565/2020|EPI ISL 561196|B.1.5.12|Gambia|2020-07-27	Africa|hCoV-19/South Africa/KRISP-K000575/2020|EPI ISL 509231|B.1.140|South Africa|2020-07-13	0.0003696884	Africa
Africa|hCoV-19/Gambia/GC19-3578/2020|EPI ISL 561197|B.1.5.12|Gambia|2020-07-27	Africa|hCoV-19/South Africa/KRISP-K000575/2020|EPI ISL 509231|B.1.140|South Africa|2020-07-13	0.0004034943	Africa
Africa|hCoV-19/Gambia/GC19-3629/2020|EPI ISL 561199|B.1.5.12|Gambia|2020-07-27	Africa|hCoV-19/South Africa/KRISP-K000575/2020|EPI ISL 509231|B.1.140|South Africa|2020-07-13	0.0005042290	Africa
Africa|hCoV-19/Gambia/GC19-3656/2020|EPI ISL 561201|B.1.5.12|Gambia|2020-07-27	Africa|hCoV-19/South Africa/KRISP-K000575/2020|EPI ISL 509231|B.1.140|South Africa|2020-07-13	0.0004033452	Africa
Africa|hCoV-19/Gambia/GC19-3659/2020|EPI ISL 561202|B.1.1|Gambia|2020-07-27	Africa|hCoV-19/South Africa/KRISP-K000575/2020|EPI ISL 509231|B.1.140|South Africa|2020-07-13	0.0004033844	Africa
Africa|hCoV-19/Gambia/GC19-3666/2020|EPI ISL 561204|B.1.5.12|Gambia|2020-07-27	Africa|hCoV-19/South Africa/KRISP-K000575/2020|EPI ISL 509231|B.1.140|South Africa|2020-07-13	0.0004744262	Africa
Africa|hCoV-19/Gambia/GC19-3769/2020|EPI ISL 561072|B.1.292|Gambia|2020-07-27	Africa|hCoV-19/South Africa/KRISP-K000575/2020|EPI ISL 509231|B.1.140|South Africa|2020-07-13	0.0004096348	Africa
Africa|hCoV-19/Gambia/GC19-3773/2020|EPI ISL 561073|B.1.5.12|Gambia|2020-07-27	Africa|hCoV-19/South Africa/KRISP-K000575/2020|EPI ISL 509231|B.1.140|South Africa|2020-07-13	0.0004705837	Africa
Africa|hCoV-19/Gambia/GC19-3774/2020|EPI ISL 561074|B.1.5.12|Gambia|2020-07-27	Africa|hCoV-19/South Africa/KRISP-K000575/2020|EPI ISL 509231|B.1.140|South Africa|2020-07-13	0.0004369617	Africa
Africa|hCoV-19/Gambia/GC19-3794/2020|EPI ISL 561078|B.1.5.12|Gambia|2020-07-27	Africa|hCoV-19/South Africa/KRISP-K000575/2020|EPI ISL 509231|B.1.140|South Africa|2020-07-13	0.0004437924	Africa
Africa|hCoV-19/Gambia/GC19-3796/2020|EPI ISL 561079|B.1.5.12|Gambia|2020-07-27	Africa|hCoV-19/South Africa/KRISP-K000575/2020|EPI ISL 509231|B.1.140|South Africa|2020-07-13	0.0004705615	Africa
Africa|hCoV-19/Gambia/GC19-3798/2020|EPI ISL 561080|B.1.1.242|Gambia|2020-07-27	Africa|hCoV-19/South Africa/KRISP-K000575/2020|EPI ISL 509231|B.1.140|South Africa|2020-07-13	0.0005770765	Africa
Africa|hCoV-19/Gambia/GC19-3799/2020|EPI ISL 561081|B.1.1.242|Gambia|2020-07-27	Africa|hCoV-19/South Africa/KRISP-K000575/2020|EPI ISL 509231|B.1.140|South Africa|2020-07-13	0.0005714713	Africa
Africa|hCoV-19/Gambia/GC19-3802/2020|EPI ISL 561082|B.1.5.12|Gambia|2020-07-27	Africa|hCoV-19/South Africa/KRISP-K000575/2020|EPI ISL 509231|B.1.140|South Africa|2020-07-13	0.0005042001	Africa
Africa|hCoV-19/Gambia/GC19-3805/2020|EPI ISL 561083|B.1.5.12|Gambia|2020-07-27	Africa|hCoV-19/South Africa/KRISP-K000575/2020|EPI ISL 509231|B.1.140|South Africa|2020-07-13	0.0004705726	Africa
Africa|hCoV-19/Gambia/GC19-3806/2020|EPI ISL 561084|B.1.1.293|Gambia|2020-07-27	Africa|hCoV-19/South Africa/KRISP-K000575/2020|EPI ISL 509231|B.1.140|South Africa|2020-07-13	0.0004706136	Africa
Africa|hCoV-19/Gambia/GC19-3807/2020|EPI ISL 561085|B.1.1.293|Gambia|2020-07-27	Africa|hCoV-19/South Africa/KRISP-K000575/2020|EPI ISL 509231|B.1.140|South Africa|2020-07-13	0.0005042779	Africa
Africa|hCoV-19/Gambia/GC19-3812/2020|EPI ISL 561086|B.1.1.293|Gambia|2020-07-27	Africa|hCoV-19/South Africa/KRISP-K000575/2020|EPI ISL 509231|B.1.140|South Africa|2020-07-13	0.0005390125	Africa
Africa|hCoV-19/Gambia/GC19-3813/2020|EPI ISL 561087|B.1.1.293|Gambia|2020-07-27	Africa|hCoV-19/South Africa/KRISP-K000575/2020|EPI ISL 509231|B.1.140|South Africa|2020-07-13	0.0005042610	Africa
Africa|hCoV-19/Gambia/GC19-3814/2020|EPI ISL 561088|B.1|Gambia|2020-07-27	Africa|hCoV-19/South Africa/KRISP-K000575/2020|EPI ISL 509231|B.1.140|South Africa|2020-07-13	0.0005715304	Africa
Africa|hCoV-19/Gambia/GC19-3816/2020|EPI ISL 561089|B.1.1.293|Gambia|2020-07-27	Africa|hCoV-19/South Africa/KRISP-K000575/2020|EPI ISL 509231|B.1.140|South Africa|2020-07-13	0.0003724780	Africa
Africa|hCoV-19/Gambia/GC19-3818/2020|EPI ISL 561090|B.1.1.293|Gambia|2020-07-27	Africa|hCoV-19/South Africa/KRISP-K000575/2020|EPI ISL 509231|B.1.140|South Africa|2020-07-13	0.0005715075	Africa
Africa|hCoV-19/Gambia/GC19-3820/2020|EPI ISL 561091|B.1.1.293|Gambia|2020-07-27	Africa|hCoV-19/South Africa/KRISP-K000575/2020|EPI ISL 509231|B.1.140|South Africa|2020-07-13	0.0005042610	Africa
Africa|hCoV-19/Gambia/GC19-3821/2020|EPI ISL 561092|B.1.5.12|Gambia|2020-07-27	Africa|hCoV-19/South Africa/KRISP-K000575/2020|EPI ISL 509231|B.1.140|South Africa|2020-07-13	0.0003791674	Africa
Africa|hCoV-19/Gambia/GC19-3822/2020|EPI ISL 561093|B.1.5.12|Gambia|2020-07-27	Africa|hCoV-19/South Africa/KRISP-K000575/2020|EPI ISL 509231|B.1.140|South Africa|2020-07-13	0.0004705837	Africa
Africa|hCoV-19/Gambia/GC19-3823/2020|EPI ISL 561094|B.1.5.12|Gambia|2020-07-27	Africa|hCoV-19/South Africa/KRISP-K000575/2020|EPI ISL 509231|B.1.140|South Africa|2020-07-13	0.0004741032	Africa
Africa|hCoV-19/Gambia/GC19-3835/2020|EPI ISL 561096|B.1.1.293|Gambia|2020-07-27	Africa|hCoV-19/South Africa/KRISP-K000575/2020|EPI ISL 509231|B.1.140|South Africa|2020-07-13	0.0004706294	Africa
Africa|hCoV-19/Gambia/GC19-3836/2020|EPI ISL 561097|B.1.5.12|Gambia|2020-07-27	Africa|hCoV-19/South Africa/KRISP-K000575/2020|EPI ISL 509231|B.1.140|South Africa|2020-07-13	0.0004369324	Africa
Africa|hCoV-19/Gambia/GC19-3839/2020|EPI ISL 561098|B.1.5.12|Gambia|2020-07-27	Africa|hCoV-19/South Africa/KRISP-K000575/2020|EPI ISL 509231|B.1.140|South Africa|2020-07-13	0.0004705837	Africa
Africa|hCoV-19/Gambia/GC19-3842/2020|EPI ISL 561099|B.1.1.293|Gambia|2020-07-27	Africa|hCoV-19/South Africa/KRISP-K000575/2020|EPI ISL 509231|B.1.140|South Africa|2020-07-13	0.0005715189	Africa
Africa|hCoV-19/Gambia/GC19-3846/2020|EPI ISL 561100|B.1.1.293|Gambia|2020-07-27	Africa|hCoV-19/South Africa/KRISP-K000575/2020|EPI ISL 509231|B.1.140|South Africa|2020-07-13	0.0005378893	Africa
Africa|hCoV-19/Gambia/GC19-3852/2020|EPI ISL 561101|B.1.5.12|Gambia|2020-07-27	Africa|hCoV-19/South Africa/KRISP-K000575/2020|EPI ISL 509231|B.1.140|South Africa|2020-07-13	0.0004779776	Africa
Africa|hCoV-19/Gambia/GC19-3854/2020|EPI ISL 561102|B.1.1.293|Gambia|2020-07-27	Africa|hCoV-19/South Africa/KRISP-K000575/2020|EPI ISL 509231|B.1.140|South Africa|2020-07-13	0.0005715189	Africa
Africa|hCoV-19/Gambia/GC192573/2020|EPI ISL 561115|B.1.5.12|Gambia|2020-07-21	Africa|hCoV-19/South Africa/KRISP-K000575/2020|EPI ISL 509231|B.1.140|South Africa|2020-07-13	0.0004706042	Africa
Africa|hCoV-19/Gambia/GC192576/2020|EPI ISL 561117|B.1.5.12|Gambia|2020-07-21	Africa|hCoV-19/South Africa/KRISP-K000575/2020|EPI ISL 509231|B.1.140|South Africa|2020-07-13	0.0003727444	Africa
Africa|hCoV-19/Gambia/GC192579/2020|EPI ISL 561118|B.1.5.12|Gambia|2020-07-21	Africa|hCoV-19/South Africa/KRISP-K000575/2020|EPI ISL 509231|B.1.140|South Africa|2020-07-13	0.0003749293	Africa
Africa|hCoV-19/Gambia/GC192602/2020|EPI ISL 561120|B.1.1.293|Gambia|2020-07-21	Africa|hCoV-19/South Africa/KRISP-K000575/2020|EPI ISL 509231|B.1.140|South Africa|2020-07-13	0.0005715076	Africa
Africa|hCoV-19/Gambia/GC192610/2020|EPI ISL 561121|B.1.1.293|Gambia|2020-07-21	Africa|hCoV-19/South Africa/KRISP-K000575/2020|EPI ISL 509231|B.1.140|South Africa|2020-07-13	0.0005715075	Africa
Africa|hCoV-19/Gambia/GC192751/2020|EPI ISL 561138|B.1.5.12|Gambia|2020-07-21	Africa|hCoV-19/South Africa/KRISP-K000575/2020|EPI ISL 509231|B.1.140|South Africa|2020-07-13	0.0005042390	Africa
Africa|hCoV-19/Gambia/GC192756/2020|EPI ISL 561139|B.1.5.12|Gambia|2020-07-22	Africa|hCoV-19/South Africa/KRISP-K000575/2020|EPI ISL 509231|B.1.140|South Africa|2020-07-13	0.0004369617	Africa
Africa|hCoV-19/Gambia/GC192772/2020|EPI ISL 561140|B.1.1|Gambia|2020-07-22	Africa|hCoV-19/South Africa/KRISP-K000575/2020|EPI ISL 509231|B.1.140|South Africa|2020-07-13	0.0005378785	Africa
Africa|hCoV-19/Gambia/GC192778/2020|EPI ISL 561141|B.1.1|Gambia|2020-07-22	Africa|hCoV-19/South Africa/KRISP-K000575/2020|EPI ISL 509231|B.1.140|South Africa|2020-07-13	0.0004370042	Africa
Africa|hCoV-19/Gambia/GC192781/2020|EPI ISL 561142|B.1.5.12|Gambia|2020-07-22	Africa|hCoV-19/South Africa/KRISP-K000575/2020|EPI ISL 509231|B.1.140|South Africa|2020-07-13	0.0004705837	Africa
Africa|hCoV-19/Gambia/GC192782/2020|EPI ISL 561143|B.1.5.12|Gambia|2020-07-22	Africa|hCoV-19/South Africa/KRISP-K000575/2020|EPI ISL 509231|B.1.140|South Africa|2020-07-13	0.0004705948	Africa
Africa|hCoV-19/Gambia/GC192786/2020|EPI ISL 561144|B.1.1.293|Gambia|2020-07-22	Africa|hCoV-19/South Africa/KRISP-K000575/2020|EPI ISL 509231|B.1.140|South Africa|2020-07-13	0.0005042390	Africa
Africa|hCoV-19/Gambia/GC192789/2020|EPI ISL 561145|B.1|Gambia|2020-07-22	Africa|hCoV-19/South Africa/KRISP-K000575/2020|EPI ISL 509231|B.1.140|South Africa|2020-07-13	0.0004033222	Africa
Africa|hCoV-19/Gambia/GC192811/2020|EPI ISL 561147|B.1.5.12|Gambia|2020-07-22	Africa|hCoV-19/South Africa/KRISP-K000575/2020|EPI ISL 509231|B.1.140|South Africa|2020-07-13	0.0004441259	Africa
Africa|hCoV-19/Gambia/GC192812/2020|EPI ISL 561148|B.1.1.293|Gambia|2020-07-22	Africa|hCoV-19/South Africa/KRISP-K000575/2020|EPI ISL 509231|B.1.140|South Africa|2020-07-13	0.0004369705	Africa
Africa|hCoV-19/Gambia/NPHL-038/2020|EPI ISL 561205|B.1.1|Gambia|2020	Africa|hCoV-19/South Africa/KRISP-K000575/2020|EPI ISL 509231|B.1.140|South Africa|2020-07-13	0.0005715210	Africa
Africa|hCoV-19/Gambia/NPHL-061/2020|EPI ISL 561206|B.1.5.12|Gambia|2020	Africa|hCoV-19/South Africa/KRISP-K000575/2020|EPI ISL 509231|B.1.140|South Africa|2020-07-13	0.0005378443	Africa
Africa|hCoV-19/Gambia/NPHL-1168/2020|EPI ISL 561212|B.1.5.12|Gambia|2020-06-27	Africa|hCoV-19/South Africa/KRISP-K000575/2020|EPI ISL 509231|B.1.140|South Africa|2020-07-13	0.0005378766	Africa
Africa|hCoV-19/Gambia/NPHL-1208/2020|EPI ISL 561213|B.1.5.12|Gambia|2020-06-30	Africa|hCoV-19/South Africa/KRISP-K000575/2020|EPI ISL 509231|B.1.140|South Africa|2020-07-13	0.0003065345	Africa
Africa|hCoV-19/Gambia/NPHL-1209/2020|EPI ISL 561214|B.1.5.12|Gambia|2020-06-30	Africa|hCoV-19/South Africa/KRISP-K000575/2020|EPI ISL 509231|B.1.140|South Africa|2020-07-13	0.0002746836	Africa
Africa|hCoV-19/Gambia/NPHL-1212/2020|EPI ISL 561215|B.1.5.12|Gambia|2020-06-30	Africa|hCoV-19/South Africa/KRISP-K000575/2020|EPI ISL 509231|B.1.140|South Africa|2020-07-13	0.0004033046	Africa
Africa|hCoV-19/Gambia/NPHL-1224/2020|EPI ISL 561217|B.1.1.293|Gambia|2020-06-30	Africa|hCoV-19/South Africa/KRISP-K000575/2020|EPI ISL 509231|B.1.140|South Africa|2020-07-13	0.0003864106	Africa
Africa|hCoV-19/Gambia/NPHL-1230/2020|EPI ISL 561218|B.1.5|Gambia|2020-06-30	Africa|hCoV-19/South Africa/KRISP-K000575/2020|EPI ISL 509231|B.1.140|South Africa|2020-07-13	0.0002383789	Africa
Africa|hCoV-19/Gambia/NPHL-1248/2020|EPI ISL 561222|B.1.5|Gambia|2020-07-01	Africa|hCoV-19/South Africa/KRISP-K000575/2020|EPI ISL 509231|B.1.140|South Africa|2020-07-13	0.0002383630	Africa
Africa|hCoV-19/Gambia/NPHL-1258/2020|EPI ISL 561223|B.1.292|Gambia|2020-07-02	Africa|hCoV-19/South Africa/KRISP-K000575/2020|EPI ISL 509231|B.1.140|South Africa|2020-07-13	0.0003696957	Africa
Africa|hCoV-19/Gambia/NPHL-1422/2020|EPI ISL 561228|B.1.5|Gambia|2020-07-04	Africa|hCoV-19/South Africa/KRISP-K000575/2020|EPI ISL 509231|B.1.140|South Africa|2020-07-13	0.0002473803	Africa
Africa|hCoV-19/Gambia/NPHL-1424/2020|EPI ISL 561229|B.1.292|Gambia|2020-07-04	Africa|hCoV-19/South Africa/KRISP-K000575/2020|EPI ISL 509231|B.1.140|South Africa|2020-07-13	0.0003698069	Africa
Africa|hCoV-19/Gambia/NPHL-1446/2020|EPI ISL 561230|B.1.5|Gambia|2020-07-04	Africa|hCoV-19/South Africa/KRISP-K000575/2020|EPI ISL 509231|B.1.140|South Africa|2020-07-13	0.0002383630	Africa
Africa|hCoV-19/Gambia/NPHL-1477/2020|EPI ISL 561231|B.1.5|Gambia|2020	Africa|hCoV-19/South Africa/KRISP-K000575/2020|EPI ISL 509231|B.1.140|South Africa|2020-07-13	0.0002109776	Africa
Africa|hCoV-19/Gambia/NPHL-1514/2020|EPI ISL 561232|B.1.1|Gambia|2020	Africa|hCoV-19/South Africa/KRISP-K000575/2020|EPI ISL 509231|B.1.140|South Africa|2020-07-13	0.0004705930	Africa
Africa|hCoV-19/Gambia/NPHL-1641/2020|EPI ISL 561235|B.1.292|Gambia|2020-07-31	Africa|hCoV-19/South Africa/KRISP-K000575/2020|EPI ISL 509231|B.1.140|South Africa|2020-07-13	0.0004179029	Africa
Africa|hCoV-19/Gambia/NPHL-1645/2020|EPI ISL 561236|B.1.1.293|Gambia|2020-08-04	Africa|hCoV-19/South Africa/KRISP-K000575/2020|EPI ISL 509231|B.1.140|South Africa|2020-07-13	0.0004057119	Africa
Africa|hCoV-19/Gambia/NPHL-1711/2020|EPI ISL 561237|B.1.1.293|Gambia|2020-08-04	Africa|hCoV-19/South Africa/KRISP-K000575/2020|EPI ISL 509231|B.1.140|South Africa|2020-07-13	0.0004369705	Africa
Africa|hCoV-19/Gambia/NPHL-1746/2020|EPI ISL 561238|B.1.1|Gambia|2020-07-20	Africa|hCoV-19/South Africa/KRISP-K000575/2020|EPI ISL 509231|B.1.140|South Africa|2020-07-13	0.0003697790	Africa
Africa|hCoV-19/Gambia/NPHL-1921/2020|EPI ISL 561239|B.1.1|Gambia|2020	Africa|hCoV-19/South Africa/KRISP-K000575/2020|EPI ISL 509231|B.1.140|South Africa|2020-07-13	0.0005378785	Africa
Africa|hCoV-19/Gambia/NPHL-1968/2020|EPI ISL 561240|B.1.1|Gambia|2020-07-16	Africa|hCoV-19/South Africa/KRISP-K000575/2020|EPI ISL 509231|B.1.140|South Africa|2020-07-13	0.0005378785	Africa
Africa|hCoV-19/Gambia/NPHL-2037/2020|EPI ISL 561241|B.1.1|Gambia|2020-07-15	Africa|hCoV-19/South Africa/KRISP-K000575/2020|EPI ISL 509231|B.1.140|South Africa|2020-07-13	0.0005042679	Africa
Africa|hCoV-19/Gambia/NPHL-2268/2020|EPI ISL 561242|B.1.1|Gambia|2020	Africa|hCoV-19/South Africa/KRISP-K000575/2020|EPI ISL 509231|B.1.140|South Africa|2020-07-13	0.0003369226	Africa
Africa|hCoV-19/Gambia/NPHL-2344/2020|EPI ISL 561243|B.1.292|Gambia|2020	Africa|hCoV-19/South Africa/KRISP-K000575/2020|EPI ISL 509231|B.1.140|South Africa|2020-07-13	0.0004369689	Africa
Africa|hCoV-19/Gambia/NPHL-2374/2020|EPI ISL 561244|B.1.5.12|Gambia|2020	Africa|hCoV-19/South Africa/KRISP-K000575/2020|EPI ISL 509231|B.1.140|South Africa|2020-07-13	0.0004033181	Africa
Africa|hCoV-19/Gambia/NPHL-242/2020|EPI ISL 561245|B.1.5|Gambia|2020	Africa|hCoV-19/South Africa/KRISP-K000575/2020|EPI ISL 509231|B.1.140|South Africa|2020-07-13	0.0002352633	Africa
Africa|hCoV-19/Gambia/NPHL-243/2020|EPI ISL 561246|B.1.5|Gambia|2020	Africa|hCoV-19/South Africa/KRISP-K000575/2020|EPI ISL 509231|B.1.140|South Africa|2020-07-13	0.0003090817	Africa
Africa|hCoV-19/Gambia/NPHL-244/2020|EPI ISL 561247|B.1.1.293|Gambia|2020	Africa|hCoV-19/South Africa/KRISP-K000575/2020|EPI ISL 509231|B.1.140|South Africa|2020-07-13	0.0004747043	Africa
Africa|hCoV-19/Gambia/NPHL-2443/2020|EPI ISL 561248|B.1.5.12|Gambia|2020	Africa|hCoV-19/South Africa/KRISP-K000575/2020|EPI ISL 509231|B.1.140|South Africa|2020-07-13	0.0004033044	Africa
Africa|hCoV-19/Gambia/NPHL-2444/2020|EPI ISL 561249|B.1.292|Gambia|2020-07-21	Africa|hCoV-19/South Africa/KRISP-K000575/2020|EPI ISL 509231|B.1.140|South Africa|2020-07-13	0.0004033126	Africa
Africa|hCoV-19/Gambia/NPHL-2446/2020|EPI ISL 561250|B.1.1|Gambia|2020	Africa|hCoV-19/South Africa/KRISP-K000575/2020|EPI ISL 509231|B.1.140|South Africa|2020-07-13	0.0005516550	Africa
Africa|hCoV-19/Gambia/NPHL-245/2020|EPI ISL 561251|B.1.1|Gambia|2020	Africa|hCoV-19/South Africa/KRISP-K000575/2020|EPI ISL 509231|B.1.140|South Africa|2020-07-13	0.0003724957	Africa
Africa|hCoV-19/Gambia/NPHL-2457/2020|EPI ISL 561252|B.1.1|Gambia|2020-07-21	Africa|hCoV-19/South Africa/KRISP-K000575/2020|EPI ISL 509231|B.1.140|South Africa|2020-07-13	0.0005516360	Africa
Africa|hCoV-19/Gambia/NPHL-2458/2020|EPI ISL 561253|B.1.292|Gambia|2020-07-21	Africa|hCoV-19/South Africa/KRISP-K000575/2020|EPI ISL 509231|B.1.140|South Africa|2020-07-13	0.0004137683	Africa
Africa|hCoV-19/Gambia/NPHL-2463/2020|EPI ISL 561254|B.1.1|Gambia|2020	Africa|hCoV-19/South Africa/KRISP-K000575/2020|EPI ISL 509231|B.1.140|South Africa|2020-07-13	0.0005571867	Africa
Africa|hCoV-19/Gambia/NPHL-2465/2020|EPI ISL 561255|B.1.1|Gambia|2020-07-21	Africa|hCoV-19/South Africa/KRISP-K000575/2020|EPI ISL 509231|B.1.140|South Africa|2020-07-13	0.0005516741	Africa
Africa|hCoV-19/Gambia/NPHL-2469/2020|EPI ISL 561256|B.1.5.12|Gambia|2020-07-21	Africa|hCoV-19/South Africa/KRISP-K000575/2020|EPI ISL 509231|B.1.140|South Africa|2020-07-13	0.0004826449	Africa
Africa|hCoV-19/Gambia/NPHL-247/2020|EPI ISL 561257|B.1.1.293|Gambia|2020	Africa|hCoV-19/South Africa/KRISP-K000575/2020|EPI ISL 509231|B.1.140|South Africa|2020-07-13	0.0004706199	Africa
Africa|hCoV-19/Gambia/NPHL-2470/2020|EPI ISL 561258|B.1.1|Gambia|2020-07-21	Africa|hCoV-19/South Africa/KRISP-K000575/2020|EPI ISL 509231|B.1.140|South Africa|2020-07-13	0.0005516550	Africa
Africa|hCoV-19/Gambia/NPHL-2472/2020|EPI ISL 561259|B.1.5.12|Gambia|2020-07-21	Africa|hCoV-19/South Africa/KRISP-K000575/2020|EPI ISL 509231|B.1.140|South Africa|2020-07-13	0.0002757438	Africa
Africa|hCoV-19/Gambia/NPHL-2473/2020|EPI ISL 561260|B.1.5.12|Gambia|2020-07-21	Africa|hCoV-19/South Africa/KRISP-K000575/2020|EPI ISL 509231|B.1.140|South Africa|2020-07-13	0.0005378839	Africa
Africa|hCoV-19/Gambia/NPHL-2478/2020|EPI ISL 561261|B.1.5.12|Gambia|2020-07-21	Africa|hCoV-19/South Africa/KRISP-K000575/2020|EPI ISL 509231|B.1.140|South Africa|2020-07-13	0.0003830313	Africa
Africa|hCoV-19/Gambia/NPHL-2497/2020|EPI ISL 561262|B.1.1.242|Gambia|2020-07-21	Africa|hCoV-19/South Africa/KRISP-K000575/2020|EPI ISL 509231|B.1.140|South Africa|2020-07-13	0.0005223355	Africa
Africa|hCoV-19/Gambia/NPHL-2504/2020|EPI ISL 561264|B.1.5.12|Gambia|2020-07-23	Africa|hCoV-19/South Africa/KRISP-K000575/2020|EPI ISL 509231|B.1.140|South Africa|2020-07-13	0.0005471361	Africa
Africa|hCoV-19/Gambia/NPHL-2514/2020|EPI ISL 561265|B.1.5.12|Gambia|2020-07-21	Africa|hCoV-19/South Africa/KRISP-K000575/2020|EPI ISL 509231|B.1.140|South Africa|2020-07-13	0.0004826498	Africa
Africa|hCoV-19/Gambia/NPHL-2521/2020|EPI ISL 561266|B.1.5.12|Gambia|2020-07-23	Africa|hCoV-19/South Africa/KRISP-K000575/2020|EPI ISL 509231|B.1.140|South Africa|2020-07-13	0.0004826300	Africa
Africa|hCoV-19/Gambia/NPHL-2522/2020|EPI ISL 561267|B.1.1.293|Gambia|2020-07-22	Africa|hCoV-19/South Africa/KRISP-K000575/2020|EPI ISL 509231|B.1.140|South Africa|2020-07-13	0.0005175994	Africa
Africa|hCoV-19/Gambia/NPHL-2524/2020|EPI ISL 561268|B.1.1|Gambia|2020-07-24	Africa|hCoV-19/South Africa/KRISP-K000575/2020|EPI ISL 509231|B.1.140|South Africa|2020-07-13	0.0005042679	Africa
Africa|hCoV-19/Gambia/NPHL-2529/2020|EPI ISL 561269|B.1.1.293|Gambia|2020-07-21	Africa|hCoV-19/South Africa/KRISP-K000575/2020|EPI ISL 509231|B.1.140|South Africa|2020-07-13	0.0004826399	Africa
Africa|hCoV-19/Gambia/NPHL-253/2020|EPI ISL 561270|B.1.1.293|Gambia|2020	Africa|hCoV-19/South Africa/KRISP-K000575/2020|EPI ISL 509231|B.1.140|South Africa|2020-07-13	0.0005042289	Africa
Africa|hCoV-19/Gambia/NPHL-2537/2020|EPI ISL 561271|B.1.1|Gambia|2020	Africa|hCoV-19/South Africa/KRISP-K000575/2020|EPI ISL 509231|B.1.140|South Africa|2020-07-13	0.0005804568	Africa
Africa|hCoV-19/Gambia/NPHL-2538/2020|EPI ISL 561272|B.1.5.12|Gambia|2020-07-21	Africa|hCoV-19/South Africa/KRISP-K000575/2020|EPI ISL 509231|B.1.140|South Africa|2020-07-13	0.0004481363	Africa
Africa|hCoV-19/Gambia/NPHL-2550/2020|EPI ISL 561274|B.1.292|Gambia|2020-07-21	Africa|hCoV-19/South Africa/KRISP-K000575/2020|EPI ISL 509231|B.1.140|South Africa|2020-07-13	0.0003791752	Africa
Africa|hCoV-19/Gambia/NPHL-2554/2020|EPI ISL 561275|B.1.5.12|Gambia|2020	Africa|hCoV-19/South Africa/KRISP-K000575/2020|EPI ISL 509231|B.1.140|South Africa|2020-07-13	0.0003791935	Africa
Africa|hCoV-19/Gambia/NPHL-2555/2020|EPI ISL 561276|B.1.1|Gambia|2020-07-21	Africa|hCoV-19/South Africa/KRISP-K000575/2020|EPI ISL 509231|B.1.140|South Africa|2020-07-13	0.0005225026	Africa
Africa|hCoV-19/Gambia/NPHL-256/2020|EPI ISL 561277|B.1.1.293|Gambia|2020	Africa|hCoV-19/South Africa/KRISP-K000575/2020|EPI ISL 509231|B.1.140|South Africa|2020-07-13	0.0004033763	Africa
Africa|hCoV-19/Gambia/NPHL-2560/2020|EPI ISL 561278|B.1.1|Gambia|2020	Africa|hCoV-19/South Africa/KRISP-K000575/2020|EPI ISL 509231|B.1.140|South Africa|2020-07-13	0.0005516360	Africa
Africa|hCoV-19/Gambia/NPHL-2567/2020|EPI ISL 561279|B.1|Gambia|2020	Africa|hCoV-19/South Africa/KRISP-K000575/2020|EPI ISL 509231|B.1.140|South Africa|2020-07-13	0.0006051883	Africa
Africa|hCoV-19/Gambia/NPHL-2573/2020|EPI ISL 561280|B.1.1.293|Gambia|2020	Africa|hCoV-19/South Africa/KRISP-K000575/2020|EPI ISL 509231|B.1.140|South Africa|2020-07-13	0.0003792105	Africa
Africa|hCoV-19/Gambia/NPHL-2586/2020|EPI ISL 561281|B.1.5.12|Gambia|2020-07-23	Africa|hCoV-19/South Africa/KRISP-K000575/2020|EPI ISL 509231|B.1.140|South Africa|2020-07-13	0.0003829552	Africa
Africa|hCoV-19/Gambia/NPHL-2588/2020|EPI ISL 561282|B.1.1|Gambia|2020	Africa|hCoV-19/South Africa/KRISP-K000575/2020|EPI ISL 509231|B.1.140|South Africa|2020-07-13	0.0005715075	Africa
Africa|hCoV-19/Gambia/NPHL-2615/2020|EPI ISL 561283|B.1.1.293|Gambia|2020-08-18	Africa|hCoV-19/South Africa/KRISP-K000575/2020|EPI ISL 509231|B.1.140|South Africa|2020-07-13	0.0005042290	Africa
Africa|hCoV-19/Gambia/NPHL-2626/2020|EPI ISL 561284|B.1.1.293|Gambia|2020	Africa|hCoV-19/South Africa/KRISP-K000575/2020|EPI ISL 509231|B.1.140|South Africa|2020-07-13	0.0004033804	Africa
Africa|hCoV-19/Gambia/NPHL-2640/2020|EPI ISL 561285|B.1.5.12|Gambia|2020-06-17	Africa|hCoV-19/South Africa/KRISP-K000575/2020|EPI ISL 509231|B.1.140|South Africa|2020-07-13	0.0003697045	Africa
Africa|hCoV-19/Gambia/NPHL-266/2020|EPI ISL 561286|B.1.5.12|Gambia|2020	Africa|hCoV-19/South Africa/KRISP-K000575/2020|EPI ISL 509231|B.1.140|South Africa|2020-07-13	0.0004481609	Africa
Africa|hCoV-19/Gambia/NPHL-2706/2020|EPI ISL 561287|B.1.292|Gambia|2020	Africa|hCoV-19/South Africa/KRISP-K000575/2020|EPI ISL 509231|B.1.140|South Africa|2020-07-13	0.0004369308	Africa
Africa|hCoV-19/Gambia/NPHL-2712/2020|EPI ISL 561288|B.1.5.12|Gambia|2020-08-03	Africa|hCoV-19/South Africa/KRISP-K000575/2020|EPI ISL 509231|B.1.140|South Africa|2020-07-13	0.0004706042	Africa
Africa|hCoV-19/Gambia/NPHL-2727/2020|EPI ISL 561289|B.1.5.12|Gambia|2020-08-04	Africa|hCoV-19/South Africa/KRISP-K000575/2020|EPI ISL 509231|B.1.140|South Africa|2020-07-13	0.0004705837	Africa
Africa|hCoV-19/Gambia/NPHL-2729/2020|EPI ISL 561290|B.1.1|Gambia|2020-07-23	Africa|hCoV-19/South Africa/KRISP-K000575/2020|EPI ISL 509231|B.1.140|South Africa|2020-07-13	0.0005378785	Africa
Africa|hCoV-19/Gambia/NPHL-2736/2020|EPI ISL 561291|B.1.1.242|Gambia|2020-07-25	Africa|hCoV-19/South Africa/KRISP-K000575/2020|EPI ISL 509231|B.1.140|South Africa|2020-07-13	0.0005714961	Africa
Africa|hCoV-19/Gambia/NPHL-2759/2020|EPI ISL 561292|B.1.5.12|Gambia|2020-08-07	Africa|hCoV-19/South Africa/KRISP-K000575/2020|EPI ISL 509231|B.1.140|South Africa|2020-07-13	0.0004369998	Africa
Africa|hCoV-19/Gambia/NPHL-2762/2020|EPI ISL 561293|B.1.5.12|Gambia|2020-07-25	Africa|hCoV-19/South Africa/KRISP-K000575/2020|EPI ISL 509231|B.1.140|South Africa|2020-07-13	0.0005042171	Africa
Africa|hCoV-19/Gambia/NPHL-2767/2020|EPI ISL 561294|B.1.1.293|Gambia|2020-07-25	Africa|hCoV-19/South Africa/KRISP-K000575/2020|EPI ISL 509231|B.1.140|South Africa|2020-07-13	0.0005378678	Africa
Africa|hCoV-19/Gambia/NPHL-2768/2020|EPI ISL 561295|B.1.1.293|Gambia|2020-07-27	Africa|hCoV-19/South Africa/KRISP-K000575/2020|EPI ISL 509231|B.1.140|South Africa|2020-07-13	0.0004706042	Africa
Africa|hCoV-19/Gambia/NPHL-277/2020|EPI ISL 561296|B.1.5.12|Gambia|2020	Africa|hCoV-19/South Africa/KRISP-K000575/2020|EPI ISL 509231|B.1.140|South Africa|2020-07-13	0.0004705948	Africa
Africa|hCoV-19/Gambia/NPHL-2785/2020|EPI ISL 561297|B.1.1.242|Gambia|2020-07-27	Africa|hCoV-19/South Africa/KRISP-K000575/2020|EPI ISL 509231|B.1.140|South Africa|2020-07-13	0.0005042358	Africa
Africa|hCoV-19/Gambia/NPHL-2790/2020|EPI ISL 561298|B.1.1.293|Gambia|2020	Africa|hCoV-19/South Africa/KRISP-K000575/2020|EPI ISL 509231|B.1.140|South Africa|2020-07-13	0.0005378785	Africa
Africa|hCoV-19/Gambia/NPHL-2825/2020|EPI ISL 561299|B.1.5.12|Gambia|2020	Africa|hCoV-19/South Africa/KRISP-K000575/2020|EPI ISL 509231|B.1.140|South Africa|2020-07-13	0.0004705410	Africa
Africa|hCoV-19/Gambia/NPHL-287/2020|EPI ISL 561300|B.1.1.293|Gambia|2020	Africa|hCoV-19/South Africa/KRISP-K000575/2020|EPI ISL 509231|B.1.140|South Africa|2020-07-13	0.0005042560	Africa
Africa|hCoV-19/Gambia/NPHL-2889/2020|EPI ISL 561301|B.1.5.12|Gambia|2020	Africa|hCoV-19/South Africa/KRISP-K000575/2020|EPI ISL 509231|B.1.140|South Africa|2020-07-13	0.0005132382	Africa
Africa|hCoV-19/Gambia/NPHL-2892/2020|EPI ISL 561302|B.1.5.12|Gambia|2020-09-07	Africa|hCoV-19/South Africa/KRISP-K000575/2020|EPI ISL 509231|B.1.140|South Africa|2020-07-13	0.0005132382	Africa
Africa|hCoV-19/Gambia/NPHL-290/2020|EPI ISL 561303|B.1.1.293|Gambia|2020	Africa|hCoV-19/South Africa/KRISP-K000575/2020|EPI ISL 509231|B.1.140|South Africa|2020-07-13	0.0004706041	Africa
Africa|hCoV-19/Gambia/NPHL-2909/2020|EPI ISL 561304|B.1.1.293|Gambia|2020-07-26	Africa|hCoV-19/South Africa/KRISP-K000575/2020|EPI ISL 509231|B.1.140|South Africa|2020-07-13	0.0005042509	Africa
Africa|hCoV-19/Gambia/NPHL-2984/2020|EPI ISL 561307|B.1.1.293|Gambia|2020	Africa|hCoV-19/South Africa/KRISP-K000575/2020|EPI ISL 509231|B.1.140|South Africa|2020-07-13	0.0005379020	Africa
Africa|hCoV-19/Gambia/NPHL-299/2020|EPI ISL 561308|B.1.1.293|Gambia|2020	Africa|hCoV-19/South Africa/KRISP-K000575/2020|EPI ISL 509231|B.1.140|South Africa|2020-07-13	0.0005042390	Africa
Africa|hCoV-19/Gambia/NPHL-3047/2020|EPI ISL 561309|B.1.5.12|Gambia|2020-07-28	Africa|hCoV-19/South Africa/KRISP-K000575/2020|EPI ISL 509231|B.1.140|South Africa|2020-07-13	0.0005090587	Africa
Africa|hCoV-19/Gambia/NPHL-3055/2020|EPI ISL 561310|B.1.5.12|Gambia|2020-07-17	Africa|hCoV-19/South Africa/KRISP-K000575/2020|EPI ISL 509231|B.1.140|South Africa|2020-07-13	0.0005042170	Africa
Africa|hCoV-19/Gambia/NPHL-3062/2020|EPI ISL 561311|B.1.5.12|Gambia|2020	Africa|hCoV-19/South Africa/KRISP-K000575/2020|EPI ISL 509231|B.1.140|South Africa|2020-07-13	0.0005090587	Africa
Africa|hCoV-19/Gambia/NPHL-3079/2020|EPI ISL 561312|B.1.5.12|Gambia|2020-07-27	Africa|hCoV-19/South Africa/KRISP-K000575/2020|EPI ISL 509231|B.1.140|South Africa|2020-07-13	0.0005132382	Africa
Africa|hCoV-19/Gambia/NPHL-3206/2020|EPI ISL 561313|B.1.1.293|Gambia|2020	Africa|hCoV-19/South Africa/KRISP-K000575/2020|EPI ISL 509231|B.1.140|South Africa|2020-07-13	0.0005715208	Africa
Africa|hCoV-19/Gambia/NPHL-3254/2020|EPI ISL 561315|B.1.5.12|Gambia|2020-07-28	Africa|hCoV-19/South Africa/KRISP-K000575/2020|EPI ISL 509231|B.1.140|South Africa|2020-07-13	0.0005083172	Africa
Africa|hCoV-19/Gambia/NPHL-3281/2020|EPI ISL 561316|B.1.1|Gambia|2020-07-28	Africa|hCoV-19/South Africa/KRISP-K000575/2020|EPI ISL 509231|B.1.140|South Africa|2020-07-13	0.0005919607	Africa
Africa|hCoV-19/Gambia/NPHL-483B/2020|EPI ISL 561318|B.1.1|Gambia|2020	Africa|hCoV-19/South Africa/KRISP-K000575/2020|EPI ISL 509231|B.1.140|South Africa|2020-07-13	0.0005922041	Africa
Africa|hCoV-19/Gambia/NPHL-704/2020|EPI ISL 561320|B.1.1.293|Gambia|2020	Africa|hCoV-19/South Africa/KRISP-K000575/2020|EPI ISL 509231|B.1.140|South Africa|2020-07-13	0.0007242850	Africa
Africa|hCoV-19/Gambia/NPHL-737/2020|EPI ISL 561323|B.1.1.293|Gambia|2020	Africa|hCoV-19/South Africa/KRISP-K000575/2020|EPI ISL 509231|B.1.140|South Africa|2020-07-13	0.0004481455	Africa
Africa|hCoV-19/Gambia/NPHL-748/2020|EPI ISL 561324|B.1.1|Gambia|2020	Africa|hCoV-19/South Africa/KRISP-K000575/2020|EPI ISL 509231|B.1.140|South Africa|2020-07-13	0.0005042678	Africa
Africa|hCoV-19/Gambia/NPHL-758/2020|EPI ISL 561326|B.1.1.293|Gambia|2020	Africa|hCoV-19/South Africa/KRISP-K000575/2020|EPI ISL 509231|B.1.140|South Africa|2020-07-13	0.0003443889	Africa
Africa|hCoV-19/Gambia/NPHL-760/2020|EPI ISL 561327|B.1.5|Gambia|2020	Africa|hCoV-19/South Africa/KRISP-K000575/2020|EPI ISL 509231|B.1.140|South Africa|2020-07-13	0.0002708829	Africa
Africa|hCoV-19/Gambia/NPHL-790/2020|EPI ISL 561329|B.1.5|Gambia|2020	Africa|hCoV-19/South Africa/KRISP-K000575/2020|EPI ISL 509231|B.1.140|South Africa|2020-07-13	0.0002389569	Africa
Africa|hCoV-19/Gambia/NPHL-923/2020|EPI ISL 561330|B.1.5.12|Gambia|2020	Africa|hCoV-19/South Africa/KRISP-K000575/2020|EPI ISL 509231|B.1.140|South Africa|2020-07-13	0.0004033316	Africa
Africa|hCoV-19/Gambia/NPHL-930/2020|EPI ISL 561331|B.1.5|Gambia|2020	Africa|hCoV-19/South Africa/KRISP-K000575/2020|EPI ISL 509231|B.1.140|South Africa|2020-07-13	0.0002731020	Africa
Africa|hCoV-19/Gambia/NPHL-941/2020|EPI ISL 561332|B.1.5.12|Gambia|2020	Africa|hCoV-19/South Africa/KRISP-K000575/2020|EPI ISL 509231|B.1.140|South Africa|2020-07-13	0.0004369411	Africa
Africa|hCoV-19/Gambia/NPHL-956/2020|EPI ISL 561334|B.1.5.12|Gambia|2020	Africa|hCoV-19/South Africa/KRISP-K000575/2020|EPI ISL 509231|B.1.140|South Africa|2020-07-13	0.0004437924	Africa
Africa|hCoV-19/Ghana/1651 S3/2020|EPI ISL 422387|A.11|Ghana|2020-03-25	Africa|hCoV-19/South Africa/KRISP-K000575/2020|EPI ISL 509231|B.1.140|South Africa|2020-07-13	0.0005594088	Africa
Africa|hCoV-19/Ghana/1659 S14/2020|EPI ISL 422405|B.1.220|Ghana|2020-03-25	Africa|hCoV-19/South Africa/KRISP-K000575/2020|EPI ISL 509231|B.1.140|South Africa|2020-07-13	0.0003151708	Africa
Africa|hCoV-19/Ghana/2230 S4/2020|EPI ISL 422390|B.40|Ghana|2020-03-25	Africa|hCoV-19/South Africa/KRISP-K000575/2020|EPI ISL 509231|B.1.140|South Africa|2020-07-13	0.0005101786	Africa
Africa|hCoV-19/Ghana/2333 S5/2020|EPI ISL 422394|B.1.3|Ghana|2020-03-27	Africa|hCoV-19/South Africa/KRISP-K000575/2020|EPI ISL 509231|B.1.140|South Africa|2020-07-13	0.0004111982	Africa
Africa|hCoV-19/Ghana/2573 S27/2020|EPI ISL 515082|A|Ghana|2020-03-29	Africa|hCoV-19/South Africa/KRISP-K000575/2020|EPI ISL 509231|B.1.140|South Africa|2020-07-13	0.0007104574	Africa
Africa|hCoV-19/Ghana/2666 S32/2020|EPI ISL 515083|A|Ghana|2020-03-27	Africa|hCoV-19/South Africa/KRISP-K000575/2020|EPI ISL 509231|B.1.140|South Africa|2020-07-13	0.0002056351	Africa
Africa|hCoV-19/Ghana/2709 S25/2020|EPI ISL 515084|B.1|Ghana|2020-03-28	Africa|hCoV-19/South Africa/KRISP-K000575/2020|EPI ISL 509231|B.1.140|South Africa|2020-07-13	0.0004373907	Africa
Africa|hCoV-19/Ghana/2828 S6/2020|EPI ISL 422397|A.11|Ghana|2020-03-29	Africa|hCoV-19/South Africa/KRISP-K000575/2020|EPI ISL 509231|B.1.140|South Africa|2020-07-13	0.0007156450	Africa
Africa|hCoV-19/Ghana/2852 S30/2020|EPI ISL 515085|B.6|Ghana|2020-03-28	Africa|hCoV-19/South Africa/KRISP-K000575/2020|EPI ISL 509231|B.1.140|South Africa|2020-07-13	0.0003078460	Africa
Africa|hCoV-19/Ghana/2914 S8/2020|EPI ISL 422399|B.1.1|Ghana|2020-03-30	Africa|hCoV-19/South Africa/KRISP-K000575/2020|EPI ISL 509231|B.1.140|South Africa|2020-07-13	0.0003815037	Africa
Africa|hCoV-19/Ghana/34927 S20/2020|EPI ISL 515086|A.11|Ghana|2020-05-23	Africa|hCoV-19/South Africa/KRISP-K000575/2020|EPI ISL 509231|B.1.140|South Africa|2020-07-13	0.0006110198	Africa
Africa|hCoV-19/Ghana/34928 S21/2020|EPI ISL 515087|A.11|Ghana|2020-05-23	Africa|hCoV-19/South Africa/KRISP-K000575/2020|EPI ISL 509231|B.1.140|South Africa|2020-07-13	0.0007152405	Africa
Africa|hCoV-19/Ghana/34980 S22/2020|EPI ISL 515088|B.1.1|Ghana|2020-05-23	Africa|hCoV-19/South Africa/KRISP-K000575/2020|EPI ISL 509231|B.1.140|South Africa|2020-07-13	0.0003812433	Africa
Africa|hCoV-19/Ghana/34983 S40/2020|EPI ISL 515089|B.1.1|Ghana|2020-05-23	Africa|hCoV-19/South Africa/KRISP-K000575/2020|EPI ISL 509231|B.1.140|South Africa|2020-07-13	0.0004437363	Africa
Africa|hCoV-19/Ghana/35012 S17/2020|EPI ISL 515090|B.1.1|Ghana|2020-05-23	Africa|hCoV-19/South Africa/KRISP-K000575/2020|EPI ISL 509231|B.1.140|South Africa|2020-07-13	0.0004369954	Africa
Africa|hCoV-19/Ghana/35019 S18/2020|EPI ISL 515091|B.1.1|Ghana|2020-05-23	Africa|hCoV-19/South Africa/KRISP-K000575/2020|EPI ISL 509231|B.1.140|South Africa|2020-07-13	0.0003438964	Africa
Africa|hCoV-19/Ghana/35183 S24/2020|EPI ISL 515092|A|Ghana|2020-05-24	Africa|hCoV-19/South Africa/KRISP-K000575/2020|EPI ISL 509231|B.1.140|South Africa|2020-07-13	0.0002086450	Africa
Africa|hCoV-19/Ghana/35280 S41/2020|EPI ISL 515093|A|Ghana|2020-05-24	Africa|hCoV-19/South Africa/KRISP-K000575/2020|EPI ISL 509231|B.1.140|South Africa|2020-07-13	0.0006201696	Africa
Africa|hCoV-19/Ghana/35394 S49/2020|EPI ISL 515094|B.1.1.307|Ghana|2020-05-24	Africa|hCoV-19/South Africa/KRISP-K000575/2020|EPI ISL 509231|B.1.140|South Africa|2020-07-13	0.0003791058	Africa
Africa|hCoV-19/Ghana/35466 S19/2020|EPI ISL 515095|B.1.1|Ghana|2020-05-24	Africa|hCoV-19/South Africa/KRISP-K000575/2020|EPI ISL 509231|B.1.140|South Africa|2020-07-13	0.0004094643	Africa
Africa|hCoV-19/Ghana/35563 S37/2020|EPI ISL 515096|A.11|Ghana|2020-05-24	Africa|hCoV-19/South Africa/KRISP-K000575/2020|EPI ISL 509231|B.1.140|South Africa|2020-07-13	0.0007396330	Africa
Africa|hCoV-19/Ghana/36523 S23/2020|EPI ISL 515097|A|Ghana|2020-05-27	Africa|hCoV-19/South Africa/KRISP-K000575/2020|EPI ISL 509231|B.1.140|South Africa|2020-07-13	0.0002739098	Africa
Africa|hCoV-19/Ghana/81216 S36/2020|EPI ISL 515098|A|Ghana|2020-05-20	Africa|hCoV-19/South Africa/KRISP-K000575/2020|EPI ISL 509231|B.1.140|South Africa|2020-07-13	0.0007100082	Africa
Africa|hCoV-19/Ghana/81219 S34/2020|EPI ISL 515099|B.1.1|Ghana|2020-05-20	Africa|hCoV-19/South Africa/KRISP-K000575/2020|EPI ISL 509231|B.1.140|South Africa|2020-07-13	0.0003413962	Africa
Africa|hCoV-19/Ghana/82879 S48/2020|EPI ISL 515100|B.1|Ghana|2020-05-20	Africa|hCoV-19/South Africa/KRISP-K000575/2020|EPI ISL 509231|B.1.140|South Africa|2020-07-13	0.0004397191	Africa
Africa|hCoV-19/Ghana/83637 S29/2020|EPI ISL 515101|B.1.1|Ghana|2020-05-22	Africa|hCoV-19/South Africa/KRISP-K000575/2020|EPI ISL 509231|B.1.140|South Africa|2020-07-13	0.0003713692	Africa
Africa|hCoV-19/Ghana/84049 S31/2020|EPI ISL 515102|B.1|Ghana|2020-05-25	Africa|hCoV-19/South Africa/KRISP-K000575/2020|EPI ISL 509231|B.1.140|South Africa|2020-07-13	0.0004716646	Africa
Africa|hCoV-19/Ghana/84162 S45/2020|EPI ISL 515103|A|Ghana|2020-04-25	Africa|hCoV-19/South Africa/KRISP-K000575/2020|EPI ISL 509231|B.1.140|South Africa|2020-07-13	0.0005857176	Africa
Africa|hCoV-19/Ghana/84182 S43/2020|EPI ISL 515104|B.1.1|Ghana|2020-05-25	Africa|hCoV-19/South Africa/KRISP-K000575/2020|EPI ISL 509231|B.1.140|South Africa|2020-07-13	0.0005120048	Africa
Africa|hCoV-19/Ghana/84210 S44/2020|EPI ISL 515105|A|Ghana|2020-05-24	Africa|hCoV-19/South Africa/KRISP-K000575/2020|EPI ISL 509231|B.1.140|South Africa|2020-07-13	0.0006453289	Africa
Africa|hCoV-19/Ghana/84218 S47/2020|EPI ISL 515106|A|Ghana|2020-05-25	Africa|hCoV-19/South Africa/KRISP-K000575/2020|EPI ISL 509231|B.1.140|South Africa|2020-07-13	0.0007242100	Africa
Africa|hCoV-19/Ghana/84260 S28/2020|EPI ISL 515107|A|Ghana|2020-05-25	Africa|hCoV-19/South Africa/KRISP-K000575/2020|EPI ISL 509231|B.1.140|South Africa|2020-07-13	0.0006106612	Africa
Africa|hCoV-19/Ghana/84279 S42/2020|EPI ISL 515108|B.1|Ghana|2020-05-25	Africa|hCoV-19/South Africa/KRISP-K000575/2020|EPI ISL 509231|B.1.140|South Africa|2020-07-13	0.0004747670	Africa
Africa|hCoV-19/Ghana/84301 S35/2020|EPI ISL 515109|A.11|Ghana|2020-05-24	Africa|hCoV-19/South Africa/KRISP-K000575/2020|EPI ISL 509231|B.1.140|South Africa|2020-07-13	0.0005614897	Africa
Africa|hCoV-19/Ghana/84430 S51/2020|EPI ISL 515110|B.1.1.307|Ghana|2020-05-25	Africa|hCoV-19/South Africa/KRISP-K000575/2020|EPI ISL 509231|B.1.140|South Africa|2020-07-13	0.0003722185	Africa
Africa|hCoV-19/Ghana/84438 S50/2020|EPI ISL 515111|A|Ghana|2020-05-24	Africa|hCoV-19/South Africa/KRISP-K000575/2020|EPI ISL 509231|B.1.140|South Africa|2020-07-13	0.0006083914	Africa
Africa|hCoV-19/Ghana/84484 S16/2020|EPI ISL 515112|B.1.1|Ghana|2020-05-25	Africa|hCoV-19/South Africa/KRISP-K000575/2020|EPI ISL 509231|B.1.140|South Africa|2020-07-13	0.0004482071	Africa
Africa|hCoV-19/Ghana/KATH23/2020|EPI ISL 515181|A.11|Ghana|2020-03-22	Africa|hCoV-19/South Africa/KRISP-K000575/2020|EPI ISL 509231|B.1.140|South Africa|2020-07-13	0.0005715152	Africa
Africa|hCoV-19/Ghana/TTH10/2020|EPI ISL 515182|A|Ghana|2020-03-27	Africa|hCoV-19/South Africa/KRISP-K000575/2020|EPI ISL 509231|B.1.140|South Africa|2020-07-13	0.0005378316	Africa
Africa|hCoV-19/Ghana/TTH11/2020|EPI ISL 515183|A|Ghana|2020-03-27	Africa|hCoV-19/South Africa/KRISP-K000575/2020|EPI ISL 509231|B.1.140|South Africa|2020-07-13	0.0005396087	Africa
Africa|hCoV-19/Ghana/TTH6/2020|EPI ISL 515248|A|Ghana|2020-03-27	Africa|hCoV-19/South Africa/KRISP-K000575/2020|EPI ISL 509231|B.1.140|South Africa|2020-07-13	0.0006000393	Africa
Africa|hCoV-19/Kenya/C1092/2020|EPI ISL 457849|B.1.5|Kenya|2020-04-18	Africa|hCoV-19/South Africa/KRISP-K000575/2020|EPI ISL 509231|B.1.140|South Africa|2020-07-13	0.0002448733	Africa
Africa|hCoV-19/Kenya/C1102/2020|EPI ISL 568708|B.1.5|Kenya|2020-04-19	Africa|hCoV-19/South Africa/KRISP-K000575/2020|EPI ISL 509231|B.1.140|South Africa|2020-07-13	0.0003769323	Africa
Africa|hCoV-19/Kenya/C1162/2020|EPI ISL 457850|B.1.5|Kenya|2020-04-19	Africa|hCoV-19/South Africa/KRISP-K000575/2020|EPI ISL 509231|B.1.140|South Africa|2020-07-13	0.0001730532	Africa
Africa|hCoV-19/Kenya/C1216/2020|EPI ISL 457854|B.1.5|Kenya|2020-04-19	Africa|hCoV-19/South Africa/KRISP-K000575/2020|EPI ISL 509231|B.1.140|South Africa|2020-07-13	0.0002688597	Africa
Africa|hCoV-19/Kenya/C1292/2020|EPI ISL 457856|B|Kenya|2020-04-20	Africa|hCoV-19/South Africa/KRISP-K000575/2020|EPI ISL 509231|B.1.140|South Africa|2020-07-13	0.0002399314	Africa
Africa|hCoV-19/Kenya/C1357/2020|EPI ISL 457858|B.1.5|Kenya|2020-04-20	Africa|hCoV-19/South Africa/KRISP-K000575/2020|EPI ISL 509231|B.1.140|South Africa|2020-07-13	0.0002107182	Africa
Africa|hCoV-19/Kenya/C1422/2020|EPI ISL 457861|B.1|Kenya|2020-04-20	Africa|hCoV-19/South Africa/KRISP-K000575/2020|EPI ISL 509231|B.1.140|South Africa|2020-07-13	0.0002116823	Africa
Africa|hCoV-19/Kenya/C1499/2020|EPI ISL 457863|B.1.5|Kenya|2020-04-20	Africa|hCoV-19/South Africa/KRISP-K000575/2020|EPI ISL 509231|B.1.140|South Africa|2020-07-13	0.0002399099	Africa
Africa|hCoV-19/Kenya/C1646/2020|EPI ISL 457865|B.1.5|Kenya|2020-04-21	Africa|hCoV-19/South Africa/KRISP-K000575/2020|EPI ISL 509231|B.1.140|South Africa|2020-07-13	0.0001776262	Africa
Africa|hCoV-19/Kenya/C1739/2020|EPI ISL 457866|B|Kenya|2020-04-22	Africa|hCoV-19/South Africa/KRISP-K000575/2020|EPI ISL 509231|B.1.140|South Africa|2020-07-13	0.0002110696	Africa
Africa|hCoV-19/Kenya/C1751/2020|EPI ISL 457867|B.1.5|Kenya|2020-04-22	Africa|hCoV-19/South Africa/KRISP-K000575/2020|EPI ISL 509231|B.1.140|South Africa|2020-07-13	0.0002352316	Africa
Africa|hCoV-19/Kenya/C21582/2020|EPI ISL 568872|B.1|Kenya|2020-06-22	Africa|hCoV-19/South Africa/KRISP-K000575/2020|EPI ISL 509231|B.1.140|South Africa|2020-07-13	0.0005042171	Africa
Africa|hCoV-19/Kenya/C22/2020|EPI ISL 457845|B.1.5|Kenya|2020-03-17	Africa|hCoV-19/South Africa/KRISP-K000575/2020|EPI ISL 509231|B.1.140|South Africa|2020-07-13	0.0002109724	Africa
Africa|hCoV-19/Kenya/C2439/2020|EPI ISL 457877|B.1.5|Kenya|2020-04-24	Africa|hCoV-19/South Africa/KRISP-K000575/2020|EPI ISL 509231|B.1.140|South Africa|2020-07-13	0.0002715643	Africa
Africa|hCoV-19/Kenya/C2449/2020|EPI ISL 457878|B.1.5|Kenya|2020-04-24	Africa|hCoV-19/South Africa/KRISP-K000575/2020|EPI ISL 509231|B.1.140|South Africa|2020-07-13	0.0003127946	Africa
Africa|hCoV-19/Kenya/C2469/2020|EPI ISL 457879|B.1.5|Kenya|2020-04-24	Africa|hCoV-19/South Africa/KRISP-K000575/2020|EPI ISL 509231|B.1.140|South Africa|2020-07-13	0.0002046044	Africa
Africa|hCoV-19/Kenya/C253/2020|EPI ISL 457868|B.1|Kenya|2020-04-03	Africa|hCoV-19/South Africa/KRISP-K000575/2020|EPI ISL 509231|B.1.140|South Africa|2020-07-13	0.0002688534	Africa
Africa|hCoV-19/Kenya/C256/2020|EPI ISL 568697|B.1.5|Kenya|2020-04-04	Africa|hCoV-19/South Africa/KRISP-K000575/2020|EPI ISL 509231|B.1.140|South Africa|2020-07-13	0.0002793088	Africa
Africa|hCoV-19/Kenya/C2582/2020|EPI ISL 457883|B.1.5|Kenya|2020-04-25	Africa|hCoV-19/South Africa/KRISP-K000575/2020|EPI ISL 509231|B.1.140|South Africa|2020-07-13	0.0002421338	Africa
Africa|hCoV-19/Kenya/C2685/2020|EPI ISL 457884|B.1.5|Kenya|2020-04-25	Africa|hCoV-19/South Africa/KRISP-K000575/2020|EPI ISL 509231|B.1.140|South Africa|2020-07-13	0.0003030057	Africa
Africa|hCoV-19/Kenya/C2777/2020|EPI ISL 457887|B.1|Kenya|2020-04-26	Africa|hCoV-19/South Africa/KRISP-K000575/2020|EPI ISL 509231|B.1.140|South Africa|2020-07-13	0.0001776199	Africa
Africa|hCoV-19/Kenya/C2826/2020|EPI ISL 457891|B.1.5|Kenya|2020-04-27	Africa|hCoV-19/South Africa/KRISP-K000575/2020|EPI ISL 509231|B.1.140|South Africa|2020-07-13	0.0002036463	Africa
Africa|hCoV-19/Kenya/C2847/2020|EPI ISL 457892|B.1.5|Kenya|2020-04-27	Africa|hCoV-19/South Africa/KRISP-K000575/2020|EPI ISL 509231|B.1.140|South Africa|2020-07-13	0.0001756054	Africa
Africa|hCoV-19/Kenya/C293/2020|EPI ISL 457871|A|Kenya|2020-04-04	Africa|hCoV-19/South Africa/KRISP-K000575/2020|EPI ISL 509231|B.1.140|South Africa|2020-07-13	0.0005227587	Africa
Africa|hCoV-19/Kenya/C310/2020|EPI ISL 457874|B.4|Kenya|2020-04-04	Africa|hCoV-19/South Africa/KRISP-K000575/2020|EPI ISL 509231|B.1.140|South Africa|2020-07-13	0.0006854198	Africa
Africa|hCoV-19/Kenya/C3129/2020|EPI ISL 457897|B.1.5|Kenya|2020-04-28	Africa|hCoV-19/South Africa/KRISP-K000575/2020|EPI ISL 509231|B.1.140|South Africa|2020-07-13	0.0002702737	Africa
Africa|hCoV-19/Kenya/C314/2020|EPI ISL 457875|A|Kenya|2020-04-04	Africa|hCoV-19/South Africa/KRISP-K000575/2020|EPI ISL 509231|B.1.140|South Africa|2020-07-13	0.0006050993	Africa
Africa|hCoV-19/Kenya/C316/2020|EPI ISL 457876|B.4|Kenya|2020-04-04	Africa|hCoV-19/South Africa/KRISP-K000575/2020|EPI ISL 509231|B.1.140|South Africa|2020-07-13	0.0006917317	Africa
Africa|hCoV-19/Kenya/C3194/2020|EPI ISL 457901|B.1.5|Kenya|2020-04-28	Africa|hCoV-19/South Africa/KRISP-K000575/2020|EPI ISL 509231|B.1.140|South Africa|2020-07-13	0.0002421277	Africa
Africa|hCoV-19/Kenya/C3205/2020|EPI ISL 457902|B.1.5|Kenya|2020-04-28	Africa|hCoV-19/South Africa/KRISP-K000575/2020|EPI ISL 509231|B.1.140|South Africa|2020-07-13	0.0001714983	Africa
Africa|hCoV-19/Kenya/C3208/2020|EPI ISL 457903|B.1.5|Kenya|2020-04-28	Africa|hCoV-19/South Africa/KRISP-K000575/2020|EPI ISL 509231|B.1.140|South Africa|2020-07-13	0.0001751441	Africa
Africa|hCoV-19/Kenya/C3381/2020|EPI ISL 568714|B.1.5|Kenya|2020-04-30	Africa|hCoV-19/South Africa/KRISP-K000575/2020|EPI ISL 509231|B.1.140|South Africa|2020-07-13	0.0002375921	Africa
Africa|hCoV-19/Kenya/C3427/2020|EPI ISL 457906|B.1.5|Kenya|2020-04-29	Africa|hCoV-19/South Africa/KRISP-K000575/2020|EPI ISL 509231|B.1.140|South Africa|2020-07-13	0.0003052176	Africa
Africa|hCoV-19/Kenya/C3457/2020|EPI ISL 568715|B.1|Kenya|2020-04-30	Africa|hCoV-19/South Africa/KRISP-K000575/2020|EPI ISL 509231|B.1.140|South Africa|2020-07-13	0.0002769435	Africa
Africa|hCoV-19/Kenya/C3739/2020|EPI ISL 568717|B.1.5|Kenya|2020-05-04	Africa|hCoV-19/South Africa/KRISP-K000575/2020|EPI ISL 509231|B.1.140|South Africa|2020-07-13	0.0002036463	Africa
Africa|hCoV-19/Kenya/C389/2020|EPI ISL 568698|B.1.5|Kenya|2020-04-07	Africa|hCoV-19/South Africa/KRISP-K000575/2020|EPI ISL 509231|B.1.140|South Africa|2020-07-13	0.0002054520	Africa
Africa|hCoV-19/Kenya/C3980/2020|EPI ISL 568719|B.1|Kenya|2020-05-05	Africa|hCoV-19/South Africa/KRISP-K000575/2020|EPI ISL 509231|B.1.140|South Africa|2020-07-13	0.0002392297	Africa
Africa|hCoV-19/Kenya/C4083/2020|EPI ISL 568721|B.1.5|Kenya|2020-05-05	Africa|hCoV-19/South Africa/KRISP-K000575/2020|EPI ISL 509231|B.1.140|South Africa|2020-07-13	0.0002455073	Africa
Africa|hCoV-19/Kenya/C4195/2020|EPI ISL 568723|B.1.5|Kenya|2020-06-05	Africa|hCoV-19/South Africa/KRISP-K000575/2020|EPI ISL 509231|B.1.140|South Africa|2020-07-13	0.0002036534	Africa
Africa|hCoV-19/Kenya/C4199/2020|EPI ISL 568724|B.1.5|Kenya|2020-05-06	Africa|hCoV-19/South Africa/KRISP-K000575/2020|EPI ISL 509231|B.1.140|South Africa|2020-07-13	0.0002742787	Africa
Africa|hCoV-19/Kenya/C4214/2020|EPI ISL 568725|B.1|Kenya|2020-06-05	Africa|hCoV-19/South Africa/KRISP-K000575/2020|EPI ISL 509231|B.1.140|South Africa|2020-07-13	0.0002688416	Africa
Africa|hCoV-19/Kenya/C4419/2020|EPI ISL 568727|B.1|Kenya|2020-05-07	Africa|hCoV-19/South Africa/KRISP-K000575/2020|EPI ISL 509231|B.1.140|South Africa|2020-07-13	0.0003363900	Africa
Africa|hCoV-19/Kenya/C4420/2020|EPI ISL 568728|B.1.5|Kenya|2020-05-07	Africa|hCoV-19/South Africa/KRISP-K000575/2020|EPI ISL 509231|B.1.140|South Africa|2020-07-13	0.0002768024	Africa
Africa|hCoV-19/Kenya/C4585/2020|EPI ISL 568730|B.1.5|Kenya|2020-05-08	Africa|hCoV-19/South Africa/KRISP-K000575/2020|EPI ISL 509231|B.1.140|South Africa|2020-07-13	0.0002376024	Africa
Africa|hCoV-19/Kenya/C460/2020|EPI ISL 457910|B.1.5|Kenya|2020-04-08	Africa|hCoV-19/South Africa/KRISP-K000575/2020|EPI ISL 509231|B.1.140|South Africa|2020-07-13	0.0002088504	Africa
Africa|hCoV-19/Kenya/C4691/2020|EPI ISL 568733|B.1.5|Kenya|2020-05-09	Africa|hCoV-19/South Africa/KRISP-K000575/2020|EPI ISL 509231|B.1.140|South Africa|2020-07-13	0.0002064415	Africa
Africa|hCoV-19/Kenya/C4710/2020|EPI ISL 568735|B.1.5|Kenya|2020-05-08	Africa|hCoV-19/South Africa/KRISP-K000575/2020|EPI ISL 509231|B.1.140|South Africa|2020-07-13	0.0003360916	Africa
Africa|hCoV-19/Kenya/C4717/2020|EPI ISL 568737|B.1.5|Kenya|2020-05-08	Africa|hCoV-19/South Africa/KRISP-K000575/2020|EPI ISL 509231|B.1.140|South Africa|2020-07-13	0.0002128460	Africa
Africa|hCoV-19/Kenya/C4872/2020|EPI ISL 568741|B.1.5|Kenya|2020-05-08	Africa|hCoV-19/South Africa/KRISP-K000575/2020|EPI ISL 509231|B.1.140|South Africa|2020-07-13	0.0002398327	Africa
Africa|hCoV-19/Kenya/C4895/2020|EPI ISL 568742|B.1.5|Kenya|2020-05-08	Africa|hCoV-19/South Africa/KRISP-K000575/2020|EPI ISL 509231|B.1.140|South Africa|2020-07-13	0.0003086336	Africa
Africa|hCoV-19/Kenya/C5008/2020|EPI ISL 568744|B.1|Kenya|2020-05-08	Africa|hCoV-19/South Africa/KRISP-K000575/2020|EPI ISL 509231|B.1.140|South Africa|2020-07-13	0.0002447858	Africa
Africa|hCoV-19/Kenya/C5011/2020|EPI ISL 568745|B.1.5|Kenya|2020-05-08	Africa|hCoV-19/South Africa/KRISP-K000575/2020|EPI ISL 509231|B.1.140|South Africa|2020-07-13	0.0002742504	Africa
Africa|hCoV-19/Kenya/C5119/2020|EPI ISL 568750|B.1|Kenya|2020-05-09	Africa|hCoV-19/South Africa/KRISP-K000575/2020|EPI ISL 509231|B.1.140|South Africa|2020-07-13	0.0002376188	Africa
Africa|hCoV-19/Kenya/C5177/2020|EPI ISL 568752|B.1.5|Kenya|2020-05-09	Africa|hCoV-19/South Africa/KRISP-K000575/2020|EPI ISL 509231|B.1.140|South Africa|2020-07-13	0.0002400113	Africa
Africa|hCoV-19/Kenya/C5178/2020|EPI ISL 568753|B.1.5|Kenya|2020-05-09	Africa|hCoV-19/South Africa/KRISP-K000575/2020|EPI ISL 509231|B.1.140|South Africa|2020-07-13	0.0002470747	Africa
Africa|hCoV-19/Kenya/C5246/2020|EPI ISL 568754|B.1.5|Kenya|2020-05-09	Africa|hCoV-19/South Africa/KRISP-K000575/2020|EPI ISL 509231|B.1.140|South Africa|2020-07-13	0.0002378638	Africa
Africa|hCoV-19/Kenya/C5288/2020|EPI ISL 568755|B.1.5|Kenya|2020-05-10	Africa|hCoV-19/South Africa/KRISP-K000575/2020|EPI ISL 509231|B.1.140|South Africa|2020-07-13	0.0003117849	Africa
Africa|hCoV-19/Kenya/C5289/2020|EPI ISL 568756|B.1.5|Kenya|2020-05-10	Africa|hCoV-19/South Africa/KRISP-K000575/2020|EPI ISL 509231|B.1.140|South Africa|2020-07-13	0.0002117737	Africa
Africa|hCoV-19/Kenya/C5328/2020|EPI ISL 568760|B.1.5|Kenya|2020-05-10	Africa|hCoV-19/South Africa/KRISP-K000575/2020|EPI ISL 509231|B.1.140|South Africa|2020-07-13	0.0002400543	Africa
Africa|hCoV-19/Kenya/C5335/2020|EPI ISL 568762|B.1.5|Kenya|2020-05-10	Africa|hCoV-19/South Africa/KRISP-K000575/2020|EPI ISL 509231|B.1.140|South Africa|2020-07-13	0.0002402608	Africa
Africa|hCoV-19/Kenya/C5384/2020|EPI ISL 568764|B.1.5|Kenya|2020-05-10	Africa|hCoV-19/South Africa/KRISP-K000575/2020|EPI ISL 509231|B.1.140|South Africa|2020-07-13	0.0003360803	Africa
Africa|hCoV-19/Kenya/C54/2020|EPI ISL 457847|B.1|Kenya|2020-03-24	Africa|hCoV-19/South Africa/KRISP-K000575/2020|EPI ISL 509231|B.1.140|South Africa|2020-07-13	0.0002739689	Africa
Africa|hCoV-19/Kenya/C544/2020|EPI ISL 457911|B.1.5|Kenya|2020-04-10	Africa|hCoV-19/South Africa/KRISP-K000575/2020|EPI ISL 509231|B.1.140|South Africa|2020-07-13	0.0002088577	Africa
Africa|hCoV-19/Kenya/C5442/2020|EPI ISL 568767|B.1.5|Kenya|2020-05-10	Africa|hCoV-19/South Africa/KRISP-K000575/2020|EPI ISL 509231|B.1.140|South Africa|2020-07-13	0.0002715643	Africa
Africa|hCoV-19/Kenya/C569/2020|EPI ISL 568700|B.1|Kenya|2020-04-12	Africa|hCoV-19/South Africa/KRISP-K000575/2020|EPI ISL 509231|B.1.140|South Africa|2020-07-13	0.0002446575	Africa
Africa|hCoV-19/Kenya/C5695/2020|EPI ISL 568770|B.1.5|Kenya|2020-05-11	Africa|hCoV-19/South Africa/KRISP-K000575/2020|EPI ISL 509231|B.1.140|South Africa|2020-07-13	0.0003055221	Africa
Africa|hCoV-19/Kenya/C5701/2020|EPI ISL 568772|B.1|Kenya|2020-05-11	Africa|hCoV-19/South Africa/KRISP-K000575/2020|EPI ISL 509231|B.1.140|South Africa|2020-07-13	0.0002376084	Africa
Africa|hCoV-19/Kenya/C571/2020|EPI ISL 568702|A|Kenya|2020-04-12	Africa|hCoV-19/South Africa/KRISP-K000575/2020|EPI ISL 509231|B.1.140|South Africa|2020-07-13	0.0005714576	Africa
Africa|hCoV-19/Kenya/C5767/2020|EPI ISL 568773|B.1.5|Kenya|2020-05-11	Africa|hCoV-19/South Africa/KRISP-K000575/2020|EPI ISL 509231|B.1.140|South Africa|2020-07-13	0.0003495327	Africa
Africa|hCoV-19/Kenya/C5811/2020|EPI ISL 568775|B.1.5|Kenya|2020-05-11	Africa|hCoV-19/South Africa/KRISP-K000575/2020|EPI ISL 509231|B.1.140|South Africa|2020-07-13	0.0002376081	Africa
Africa|hCoV-19/Kenya/C5813/2020|EPI ISL 568776|B.1|Kenya|2020-05-11	Africa|hCoV-19/South Africa/KRISP-K000575/2020|EPI ISL 509231|B.1.140|South Africa|2020-07-13	0.0002400113	Africa
Africa|hCoV-19/Kenya/C5835/2020|EPI ISL 568777|B.1.5|Kenya|2020-05-12	Africa|hCoV-19/South Africa/KRISP-K000575/2020|EPI ISL 509231|B.1.140|South Africa|2020-07-13	0.0002741192	Africa
Africa|hCoV-19/Kenya/C587/2020|EPI ISL 457912|B.1.5|Kenya|2020-04-11	Africa|hCoV-19/South Africa/KRISP-K000575/2020|EPI ISL 509231|B.1.140|South Africa|2020-07-13	0.0002087684	Africa
Africa|hCoV-19/Kenya/C589/2020|EPI ISL 457913|B.1.5|Kenya|2020-04-11	Africa|hCoV-19/South Africa/KRISP-K000575/2020|EPI ISL 509231|B.1.140|South Africa|2020-07-13	0.0002054660	Africa
Africa|hCoV-19/Kenya/C5902/2020|EPI ISL 568779|B.1.5|Kenya|2020-05-12	Africa|hCoV-19/South Africa/KRISP-K000575/2020|EPI ISL 509231|B.1.140|South Africa|2020-07-13	0.0002424045	Africa
Africa|hCoV-19/Kenya/C5911/2020|EPI ISL 568780|B.1.5|Kenya|2020-05-12	Africa|hCoV-19/South Africa/KRISP-K000575/2020|EPI ISL 509231|B.1.140|South Africa|2020-07-13	0.0002423431	Africa
Africa|hCoV-19/Kenya/C5914/2020|EPI ISL 568782|B.1.5|Kenya|2020-05-12	Africa|hCoV-19/South Africa/KRISP-K000575/2020|EPI ISL 509231|B.1.140|South Africa|2020-07-13	0.0002718227	Africa
Africa|hCoV-19/Kenya/C6186/2020|EPI ISL 568787|B.1.5|Kenya|2020-05-13	Africa|hCoV-19/South Africa/KRISP-K000575/2020|EPI ISL 509231|B.1.140|South Africa|2020-07-13	0.0003086483	Africa
Africa|hCoV-19/Kenya/C6255/2020|EPI ISL 568790|B.1.1.33|Kenya|2020-05-13	Africa|hCoV-19/South Africa/KRISP-K000575/2020|EPI ISL 509231|B.1.140|South Africa|2020-07-13	0.0005096640	Africa
Africa|hCoV-19/Kenya/C6298/2020|EPI ISL 568792|B.1|Kenya|2020-05-13	Africa|hCoV-19/South Africa/KRISP-K000575/2020|EPI ISL 509231|B.1.140|South Africa|2020-07-13	0.0002446121	Africa
Africa|hCoV-19/Kenya/C6369/2020|EPI ISL 568794|B.1|Kenya|2020-05-14	Africa|hCoV-19/South Africa/KRISP-K000575/2020|EPI ISL 509231|B.1.140|South Africa|2020-07-13	0.0003140896	Africa
Africa|hCoV-19/Kenya/C6380/2020|EPI ISL 568798|B.1.5|Kenya|2020-05-15	Africa|hCoV-19/South Africa/KRISP-K000575/2020|EPI ISL 509231|B.1.140|South Africa|2020-07-13	0.0002098485	Africa
Africa|hCoV-19/Kenya/C6384/2020|EPI ISL 568799|B.1|Kenya|2020-05-14	Africa|hCoV-19/South Africa/KRISP-K000575/2020|EPI ISL 509231|B.1.140|South Africa|2020-07-13	0.0002399230	Africa
Africa|hCoV-19/Kenya/C639/2020|EPI ISL 568703|B|Kenya|2020-04-14	Africa|hCoV-19/South Africa/KRISP-K000575/2020|EPI ISL 509231|B.1.140|South Africa|2020-07-13	0.0004540181	Africa
Africa|hCoV-19/Kenya/C6518/2020|EPI ISL 568803|B.1.5|Kenya|2020-05-14	Africa|hCoV-19/South Africa/KRISP-K000575/2020|EPI ISL 509231|B.1.140|South Africa|2020-07-13	0.0003162749	Africa
Africa|hCoV-19/Kenya/C6524/2020|EPI ISL 568805|A|Kenya|2020-05-14	Africa|hCoV-19/South Africa/KRISP-K000575/2020|EPI ISL 509231|B.1.140|South Africa|2020-07-13	0.0006210742	Africa
Africa|hCoV-19/Kenya/C656/2020|EPI ISL 457915|B.1.5|Kenya|2020-04-13	Africa|hCoV-19/South Africa/KRISP-K000575/2020|EPI ISL 509231|B.1.140|South Africa|2020-07-13	0.0003024804	Africa
Africa|hCoV-19/Kenya/C6564/2020|EPI ISL 568806|B.1.5|Kenya|2020-05-14	Africa|hCoV-19/South Africa/KRISP-K000575/2020|EPI ISL 509231|B.1.140|South Africa|2020-07-13	0.0002822478	Africa
Africa|hCoV-19/Kenya/C6878/2020|EPI ISL 568813|B.1.1|Kenya|2020-05-15	Africa|hCoV-19/South Africa/KRISP-K000575/2020|EPI ISL 509231|B.1.140|South Africa|2020-07-13	0.0002851384	Africa
Africa|hCoV-19/Kenya/C6914/2020|EPI ISL 568817|B.1|Kenya|2020-05-15	Africa|hCoV-19/South Africa/KRISP-K000575/2020|EPI ISL 509231|B.1.140|South Africa|2020-07-13	0.0003492761	Africa
Africa|hCoV-19/Kenya/C7081/2020|EPI ISL 568824|B.1.5|Kenya|2020-05-16	Africa|hCoV-19/South Africa/KRISP-K000575/2020|EPI ISL 509231|B.1.140|South Africa|2020-07-13	0.0002136740	Africa
Africa|hCoV-19/Kenya/C713/2020|EPI ISL 457920|B.1.5|Kenya|2020-04-14	Africa|hCoV-19/South Africa/KRISP-K000575/2020|EPI ISL 509231|B.1.140|South Africa|2020-07-13	0.0002688531	Africa
Africa|hCoV-19/Kenya/C7579/2020|EPI ISL 568842|A|Kenya|2020-05-16	Africa|hCoV-19/South Africa/KRISP-K000575/2020|EPI ISL 509231|B.1.140|South Africa|2020-07-13	0.0005881023	Africa
Africa|hCoV-19/Kenya/C7605/2020|EPI ISL 568847|A|Kenya|2020-05-16	Africa|hCoV-19/South Africa/KRISP-K000575/2020|EPI ISL 509231|B.1.140|South Africa|2020-07-13	0.0006109723	Africa
Africa|hCoV-19/Kenya/C787/2020|EPI ISL 457921|B.1.5|Kenya|2020-04-15	Africa|hCoV-19/South Africa/KRISP-K000575/2020|EPI ISL 509231|B.1.140|South Africa|2020-07-13	0.0002352317	Africa
Africa|hCoV-19/Kenya/C7949/2020|EPI ISL 568852|B.1|Kenya|2020-05-18	Africa|hCoV-19/South Africa/KRISP-K000575/2020|EPI ISL 509231|B.1.140|South Africa|2020-07-13	0.0003149505	Africa
Africa|hCoV-19/Kenya/C815/2020|EPI ISL 568706|B.1|Kenya|2020-04-16	Africa|hCoV-19/South Africa/KRISP-K000575/2020|EPI ISL 509231|B.1.140|South Africa|2020-07-13	0.0002444861	Africa
Africa|hCoV-19/Kenya/C8240/2020|EPI ISL 568855|B.1.5|Kenya|2020-05-19	Africa|hCoV-19/South Africa/KRISP-K000575/2020|EPI ISL 509231|B.1.140|South Africa|2020-07-13	0.0002811103	Africa
Africa|hCoV-19/Kenya/C926/2020|EPI ISL 457928|B.1.5|Kenya|2020-04-17	Africa|hCoV-19/South Africa/KRISP-K000575/2020|EPI ISL 509231|B.1.140|South Africa|2020-07-13	0.0002704344	Africa
Africa|hCoV-19/Kenya/D5/2020|EPI ISL 457999|B.1|Kenya|2020-05-22	Africa|hCoV-19/South Africa/KRISP-K000575/2020|EPI ISL 509231|B.1.140|South Africa|2020-07-13	0.0005163822	Africa
Africa|hCoV-19/Kenya/D6/2020|EPI ISL 458000|B.40|Kenya|2020-03-17	Africa|hCoV-19/South Africa/KRISP-K000575/2020|EPI ISL 509231|B.1.140|South Africa|2020-07-13	0.0006412910	Africa
Africa|hCoV-19/Kenya/NIC 059/2020|EPI ISL 457827|B.40|Kenya|2020-03	Africa|hCoV-19/South Africa/KRISP-K000575/2020|EPI ISL 509231|B.1.140|South Africa|2020-07-13	0.0005771921	Africa
Africa|hCoV-19/Kenya/NIC 084/2020|EPI ISL 457828|B|Kenya|2020-03	Africa|hCoV-19/South Africa/KRISP-K000575/2020|EPI ISL 509231|B.1.140|South Africa|2020-07-13	0.0005378426	Africa
Africa|hCoV-19/Kenya/NIC 087/2020|EPI ISL 457829|B.1.1.20|Kenya|2020-03	Africa|hCoV-19/South Africa/KRISP-K000575/2020|EPI ISL 509231|B.1.140|South Africa|2020-07-13	0.0003725425	Africa
Africa|hCoV-19/Kenya/NIC 089/2020|EPI ISL 457830|B.1.1.20|Kenya|2020-03	Africa|hCoV-19/South Africa/KRISP-K000575/2020|EPI ISL 509231|B.1.140|South Africa|2020-07-13	0.0003523528	Africa
Africa|hCoV-19/Kenya/NIC 168/2020|EPI ISL 457832|B.1.255|Kenya|2020-03	Africa|hCoV-19/South Africa/KRISP-K000575/2020|EPI ISL 509231|B.1.140|South Africa|2020-07-13	0.0002768247	Africa
Africa|hCoV-19/Kenya/NIC 187/2020|EPI ISL 457833|B.1.5|Kenya|2020-03-20	Africa|hCoV-19/South Africa/KRISP-K000575/2020|EPI ISL 509231|B.1.140|South Africa|2020-07-13	0.0003024601	Africa
Africa|hCoV-19/Kenya/NIC 196/2020|EPI ISL 457834|B.1.1|Kenya|2020-03-21	Africa|hCoV-19/South Africa/KRISP-K000575/2020|EPI ISL 509231|B.1.140|South Africa|2020-07-13	0.0003161751	Africa
Africa|hCoV-19/Kenya/NIC 248/2020|EPI ISL 457836|B.40|Kenya|2020-03-23	Africa|hCoV-19/South Africa/KRISP-K000575/2020|EPI ISL 509231|B.1.140|South Africa|2020-07-13	0.0004795868	Africa
Africa|hCoV-19/Kenya/NIC 266/2020|EPI ISL 457838|B.6|Kenya|2020-03-24	Africa|hCoV-19/South Africa/KRISP-K000575/2020|EPI ISL 509231|B.1.140|South Africa|2020-07-13	0.0006154942	Africa
Africa|hCoV-19/Kenya/NIC 492/2020|EPI ISL 457840|B.1.5|Kenya|2020-03	Africa|hCoV-19/South Africa/KRISP-K000575/2020|EPI ISL 509231|B.1.140|South Africa|2020-07-13	0.0002092218	Africa
Africa|hCoV-19/Kenya/NIC 512/2020|EPI ISL 457841|B.1.5|Kenya|2020-03	Africa|hCoV-19/South Africa/KRISP-K000575/2020|EPI ISL 509231|B.1.140|South Africa|2020-07-13	0.0002090687	Africa
Africa|hCoV-19/Kenya/NIC 569/2020|EPI ISL 457843|B.1.1|Kenya|2020-03-29	Africa|hCoV-19/South Africa/KRISP-K000575/2020|EPI ISL 509231|B.1.140|South Africa|2020-07-13	0.0003697255	Africa
Africa|hCoV-19/Kenya/NIC 593/2020|EPI ISL 457844|B.1.1.316|Kenya|2020-03-29	Africa|hCoV-19/South Africa/KRISP-K000575/2020|EPI ISL 509231|B.1.140|South Africa|2020-07-13	0.0003459303	Africa
Africa|hCoV-19/Kenya/S052/2020|EPI ISL 457932|B.4|Kenya|2020-03-14	Africa|hCoV-19/South Africa/KRISP-K000575/2020|EPI ISL 509231|B.1.140|South Africa|2020-07-13	0.0007245047	Africa
Africa|hCoV-19/Kenya/S109/2020|EPI ISL 457933|B.4|Kenya|2020-03-23	Africa|hCoV-19/South Africa/KRISP-K000575/2020|EPI ISL 509231|B.1.140|South Africa|2020-07-13	0.0006607897	Africa
Africa|hCoV-19/Kenya/S299/2020|EPI ISL 457934|B.1.1.1|Kenya|2020-03-29	Africa|hCoV-19/South Africa/KRISP-K000575/2020|EPI ISL 509231|B.1.140|South Africa|2020-07-13	0.0005137374	Africa
Africa|hCoV-19/Madagascar/IP-01650/2020|EPI ISL 508862|B.1|Madagascar|2020-03-20	Africa|hCoV-19/South Africa/KRISP-K000575/2020|EPI ISL 509231|B.1.140|South Africa|2020-07-13	0.0003360802	Africa
Africa|hCoV-19/Madagascar/IP-01861/2020|EPI ISL 508863|B.1|Madagascar|2020-03-22	Africa|hCoV-19/South Africa/KRISP-K000575/2020|EPI ISL 509231|B.1.140|South Africa|2020-07-13	0.0003360803	Africa
Africa|hCoV-19/Mali/M002593/2020|EPI ISL 487446|A|Mali|2020-04-06	Africa|hCoV-19/South Africa/KRISP-K000575/2020|EPI ISL 509231|B.1.140|South Africa|2020-07-13	0.0006050851	Africa
Africa|hCoV-19/Mali/M002615/2020|EPI ISL 487447|A|Mali|2020-04-06	Africa|hCoV-19/South Africa/KRISP-K000575/2020|EPI ISL 509231|B.1.140|South Africa|2020-07-13	0.0005715153	Africa
Africa|hCoV-19/Mali/M002616/2020|EPI ISL 487448|A|Mali|2020-04-06	Africa|hCoV-19/South Africa/KRISP-K000575/2020|EPI ISL 509231|B.1.140|South Africa|2020-07-13	0.0005388767	Africa
Africa|hCoV-19/Mali/M002618/2020|EPI ISL 487449|A|Mali|2020-04-06	Africa|hCoV-19/South Africa/KRISP-K000575/2020|EPI ISL 509231|B.1.140|South Africa|2020-07-13	0.0006050872	Africa
Africa|hCoV-19/Mali/M002644/2020|EPI ISL 487450|A|Mali|2020-04-08	Africa|hCoV-19/South Africa/KRISP-K000575/2020|EPI ISL 509231|B.1.140|South Africa|2020-07-13	0.0006387590	Africa
Africa|hCoV-19/Mali/M002659/2020|EPI ISL 487451|A|Mali|2020-04-09	Africa|hCoV-19/South Africa/KRISP-K000575/2020|EPI ISL 509231|B.1.140|South Africa|2020-07-13	0.0005714577	Africa
Africa|hCoV-19/Mali/M002663/2020|EPI ISL 487452|A|Mali|2020-04-09	Africa|hCoV-19/South Africa/KRISP-K000575/2020|EPI ISL 509231|B.1.140|South Africa|2020-07-13	0.0006723439	Africa
Africa|hCoV-19/Mali/M002667/2020|EPI ISL 487453|B.1|Mali|2020-04-10	Africa|hCoV-19/South Africa/KRISP-K000575/2020|EPI ISL 509231|B.1.140|South Africa|2020-07-13	0.0003360803	Africa
Africa|hCoV-19/Mali/M002672/2020|EPI ISL 487454|B|Mali|2020-04-10	Africa|hCoV-19/South Africa/KRISP-K000575/2020|EPI ISL 509231|B.1.140|South Africa|2020-07-13	0.0005043376	Africa
Africa|hCoV-19/Mali/M002673/2020|EPI ISL 487455|B.1|Mali|2020-04-10	Africa|hCoV-19/South Africa/KRISP-K000575/2020|EPI ISL 509231|B.1.140|South Africa|2020-07-13	0.0003360735	Africa
Africa|hCoV-19/Mali/M002675/2020|EPI ISL 487456|A|Mali|2020-04-10	Africa|hCoV-19/South Africa/KRISP-K000575/2020|EPI ISL 509231|B.1.140|South Africa|2020-07-13	0.0005714577	Africa
Africa|hCoV-19/Mali/M002698/2020|EPI ISL 487457|A|Mali|2020-04-12	Africa|hCoV-19/South Africa/KRISP-K000575/2020|EPI ISL 509231|B.1.140|South Africa|2020-07-13	0.0005384523	Africa
Africa|hCoV-19/Mali/M002700/2020|EPI ISL 487458|B.1|Mali|2020-04-12	Africa|hCoV-19/South Africa/KRISP-K000575/2020|EPI ISL 509231|B.1.140|South Africa|2020-07-13	0.0004724508	Africa
Africa|hCoV-19/Mali/M002703/2020|EPI ISL 487459|B.1|Mali|2020-04-12	Africa|hCoV-19/South Africa/KRISP-K000575/2020|EPI ISL 509231|B.1.140|South Africa|2020-07-13	0.0004033045	Africa
Africa|hCoV-19/Mali/M002704/2020|EPI ISL 487460|A|Mali|2020-04-12	Africa|hCoV-19/South Africa/KRISP-K000575/2020|EPI ISL 509231|B.1.140|South Africa|2020-07-13	0.0005041850	Africa
Africa|hCoV-19/Mali/M002707/2020|EPI ISL 487461|A|Mali|2020-04-12	Africa|hCoV-19/South Africa/KRISP-K000575/2020|EPI ISL 509231|B.1.140|South Africa|2020-07-13	0.0006723732	Africa
Africa|hCoV-19/Mali/M002758/2020|EPI ISL 487462|B.1|Mali|2020-04-13	Africa|hCoV-19/South Africa/KRISP-K000575/2020|EPI ISL 509231|B.1.140|South Africa|2020-07-13	0.0004369705	Africa
Africa|hCoV-19/Mali/M002823/2020|EPI ISL 487463|A|Mali|2020-04-14	Africa|hCoV-19/South Africa/KRISP-K000575/2020|EPI ISL 509231|B.1.140|South Africa|2020-07-13	0.0006050708	Africa
Africa|hCoV-19/Mali/M002824/2020|EPI ISL 487464|B.1.3|Mali|2020-04-14	Africa|hCoV-19/South Africa/KRISP-K000575/2020|EPI ISL 509231|B.1.140|South Africa|2020-07-13	0.0004369499	Africa
Africa|hCoV-19/Mali/M002826/2020|EPI ISL 487465|A|Mali|2020-04-14	Africa|hCoV-19/South Africa/KRISP-K000575/2020|EPI ISL 509231|B.1.140|South Africa|2020-07-13	0.0005378316	Africa
Africa|hCoV-19/Mali/M002830/2020|EPI ISL 487466|B.1.275|Mali|2020-04-14	Africa|hCoV-19/South Africa/KRISP-K000575/2020|EPI ISL 509231|B.1.140|South Africa|2020-07-13	0.0004033478	Africa
Africa|hCoV-19/Morocco/15N/2020|EPI ISL 458150|B.1.1|Morocco|2020-05-15	Africa|hCoV-19/South Africa/KRISP-K000575/2020|EPI ISL 509231|B.1.140|South Africa|2020-07-13	0.0006395713	Africa
Africa|hCoV-19/Morocco/6887/2020|EPI ISL 459965|B.1.1|Morocco|2020-03-03	Africa|hCoV-19/South Africa/KRISP-K000575/2020|EPI ISL 509231|B.1.140|South Africa|2020-07-13	0.0003360961	Africa
Africa|hCoV-19/Morocco/6888/2020|EPI ISL 459966|B.1.1|Morocco|2020-03-15	Africa|hCoV-19/South Africa/KRISP-K000575/2020|EPI ISL 509231|B.1.140|South Africa|2020-07-13	0.0004369617	Africa
Africa|hCoV-19/Morocco/6889/2020|EPI ISL 459967|B.1.5|Morocco|2020-03-15	Africa|hCoV-19/South Africa/KRISP-K000575/2020|EPI ISL 509231|B.1.140|South Africa|2020-07-13	0.0002374011	Africa
Africa|hCoV-19/Morocco/6890/2020|EPI ISL 459968|B.1.5|Morocco|2020-03-17	Africa|hCoV-19/South Africa/KRISP-K000575/2020|EPI ISL 509231|B.1.140|South Africa|2020-07-13	0.0003043651	Africa
Africa|hCoV-19/Morocco/6891/2020|EPI ISL 459969|B.1.255|Morocco|2020-03-20	Africa|hCoV-19/South Africa/KRISP-K000575/2020|EPI ISL 509231|B.1.140|South Africa|2020-07-13	0.0003057013	Africa
Africa|hCoV-19/Morocco/6892/2020|EPI ISL 459970|B.1.5|Morocco|2020-03-17	Africa|hCoV-19/South Africa/KRISP-K000575/2020|EPI ISL 509231|B.1.140|South Africa|2020-07-13	0.0003058747	Africa
Africa|hCoV-19/Morocco/6893/2020|EPI ISL 459971|B.1.153|Morocco|2020-03-18	Africa|hCoV-19/South Africa/KRISP-K000575/2020|EPI ISL 509231|B.1.140|South Africa|2020-07-13	0.0004771383	Africa
Africa|hCoV-19/Morocco/6894/2020|EPI ISL 459972|B.1|Morocco|2020-03-20	Africa|hCoV-19/South Africa/KRISP-K000575/2020|EPI ISL 509231|B.1.140|South Africa|2020-07-13	0.0004369499	Africa
Africa|hCoV-19/Morocco/6895/2020|EPI ISL 459973|B.1.1|Morocco|2020-03-20	Africa|hCoV-19/South Africa/KRISP-K000575/2020|EPI ISL 509231|B.1.140|South Africa|2020-07-13	0.0003697132	Africa
Africa|hCoV-19/Morocco/6897/2020|EPI ISL 459975|B.1.5|Morocco|2020-03-21	Africa|hCoV-19/South Africa/KRISP-K000575/2020|EPI ISL 509231|B.1.140|South Africa|2020-07-13	0.0003024702	Africa
Africa|hCoV-19/Morocco/6898/2020|EPI ISL 459976|B.1|Morocco|2020-03-16	Africa|hCoV-19/South Africa/KRISP-K000575/2020|EPI ISL 509231|B.1.140|South Africa|2020-07-13	0.0003697280	Africa
Africa|hCoV-19/Morocco/6899/2020|EPI ISL 459977|B.1.1|Morocco|2020-04-21	Africa|hCoV-19/South Africa/KRISP-K000575/2020|EPI ISL 509231|B.1.140|South Africa|2020-07-13	0.0003697293	Africa
Africa|hCoV-19/Morocco/6900/2020|EPI ISL 459978|B.1.1.247|Morocco|2020-04-20	Africa|hCoV-19/South Africa/KRISP-K000575/2020|EPI ISL 509231|B.1.140|South Africa|2020-07-13	0.0004706136	Africa
Africa|hCoV-19/Morocco/6901/2020|EPI ISL 459979|B.1|Morocco|2020-04-19	Africa|hCoV-19/South Africa/KRISP-K000575/2020|EPI ISL 509231|B.1.140|South Africa|2020-07-13	0.0003696958	Africa
Africa|hCoV-19/Morocco/6902/2020|EPI ISL 459980|B.1.1|Morocco|2020-04-19	Africa|hCoV-19/South Africa/KRISP-K000575/2020|EPI ISL 509231|B.1.140|South Africa|2020-07-13	0.0005042391	Africa
Africa|hCoV-19/Morocco/6903/2020|EPI ISL 459981|B.1|Morocco|2020-04-19	Africa|hCoV-19/South Africa/KRISP-K000575/2020|EPI ISL 509231|B.1.140|South Africa|2020-07-13	0.0005042153	Africa
Africa|hCoV-19/Morocco/6904/2020|EPI ISL 459982|B.1|Morocco|2020-04-18	Africa|hCoV-19/South Africa/KRISP-K000575/2020|EPI ISL 509231|B.1.140|South Africa|2020-07-13	0.0004705931	Africa
Africa|hCoV-19/Morocco/6905/2020|EPI ISL 459983|B.1.1|Morocco|2020-04-21	Africa|hCoV-19/South Africa/KRISP-K000575/2020|EPI ISL 509231|B.1.140|South Africa|2020-07-13	0.0004369895	Africa
Africa|hCoV-19/Morocco/6906/2020|EPI ISL 459984|B.1.1|Morocco|2020-04-06	Africa|hCoV-19/South Africa/KRISP-K000575/2020|EPI ISL 509231|B.1.140|South Africa|2020-07-13	0.0003360961	Africa
Africa|hCoV-19/Morocco/AZ183/2020|EPI ISL 476026|B.1.1|Morocco|2020-05-11	Africa|hCoV-19/South Africa/KRISP-K000575/2020|EPI ISL 509231|B.1.140|South Africa|2020-07-13	0.0005378893	Africa
Africa|hCoV-19/Morocco/CA24/2020|EPI ISL 476025|B.1.1|Morocco|2020-05-02	Africa|hCoV-19/South Africa/KRISP-K000575/2020|EPI ISL 509231|B.1.140|South Africa|2020-07-13	0.0006724837	Africa
Africa|hCoV-19/Morocco/HMIMV-Rabat102-03/2020|EPI ISL 471456|B.1|Morocco|2020-03-31	Africa|hCoV-19/South Africa/KRISP-K000575/2020|EPI ISL 509231|B.1.140|South Africa|2020-07-13	0.0004705914	Africa
Africa|hCoV-19/Morocco/HMIMV-Rabat1025-04/2020|EPI ISL 471457|B.1|Morocco|2020-04-13	Africa|hCoV-19/South Africa/KRISP-K000575/2020|EPI ISL 509231|B.1.140|South Africa|2020-07-13	0.0004033397	Africa
Africa|hCoV-19/Morocco/HMIMV-Rabat1429-04/2020|EPI ISL 471458|B.1|Morocco|2020-04-19	Africa|hCoV-19/South Africa/KRISP-K000575/2020|EPI ISL 509231|B.1.140|South Africa|2020-07-13	0.0005042390	Africa
Africa|hCoV-19/Morocco/HMIMV-Rabat1435-04/2020|EPI ISL 471459|B.1|Morocco|2020-04-19	Africa|hCoV-19/South Africa/KRISP-K000575/2020|EPI ISL 509231|B.1.140|South Africa|2020-07-13	0.0003697045	Africa
Africa|hCoV-19/Morocco/HMIMV-Rabat1462-04/2020|EPI ISL 471460|B.1|Morocco|2020-04-19	Africa|hCoV-19/South Africa/KRISP-K000575/2020|EPI ISL 509231|B.1.140|South Africa|2020-07-13	0.0004705931	Africa
Africa|hCoV-19/Morocco/OUA677-19/2020|EPI ISL 451400|B.1.5|Morocco|2020-04-23	Africa|hCoV-19/South Africa/KRISP-K000575/2020|EPI ISL 509231|B.1.140|South Africa|2020-07-13	0.0003697206	Africa
Africa|hCoV-19/Morocco/RA85/2020|EPI ISL 467299|B.1|Morocco|2020-05-21	Africa|hCoV-19/South Africa/KRISP-K000575/2020|EPI ISL 509231|B.1.140|South Africa|2020-07-13	0.0008407573	Africa
Africa|hCoV-19/Morocco/RMPS-01/2020|EPI ISL 469017|B.1|Morocco|2020-04-13	Africa|hCoV-19/South Africa/KRISP-K000575/2020|EPI ISL 509231|B.1.140|South Africa|2020-07-13	0.0003360803	Africa
Africa|hCoV-19/Morocco/RMPS-02/2020|EPI ISL 469049|B.1|Morocco|2020-03-30	Africa|hCoV-19/South Africa/KRISP-K000575/2020|EPI ISL 509231|B.1.140|South Africa|2020-07-13	0.0003360949	Africa
Africa|hCoV-19/Morocco/RMPS-03/2020|EPI ISL 469051|B.1|Morocco|2020-04-03	Africa|hCoV-19/South Africa/KRISP-K000575/2020|EPI ISL 509231|B.1.140|South Africa|2020-07-13	0.0004369499	Africa
Africa|hCoV-19/Morocco/RMPS-04/2020|EPI ISL 469052|B.1|Morocco|2020-03-30	Africa|hCoV-19/South Africa/KRISP-K000575/2020|EPI ISL 509231|B.1.140|South Africa|2020-07-13	0.0003360803	Africa
Africa|hCoV-19/Morocco/RMPS-05/2020|EPI ISL 469053|B.1|Morocco|2020-03-30	Africa|hCoV-19/South Africa/KRISP-K000575/2020|EPI ISL 509231|B.1.140|South Africa|2020-07-13	0.0003024661	Africa
Africa|hCoV-19/Morocco/RMPS-06/2020|EPI ISL 469054|B.1|Morocco|2020-04-01	Africa|hCoV-19/South Africa/KRISP-K000575/2020|EPI ISL 509231|B.1.140|South Africa|2020-07-13	0.0003360803	Africa
Africa|hCoV-19/Morocco/RMPS-12/2020|EPI ISL 482737|B.1.1|Morocco|2020-05-08	Africa|hCoV-19/South Africa/KRISP-K000575/2020|EPI ISL 509231|B.1.140|South Africa|2020-07-13	0.0005474148	Africa
Africa|hCoV-19/Morocco/RMPS-13/2020|EPI ISL 482738|B.1|Morocco|2020-04-10	Africa|hCoV-19/South Africa/KRISP-K000575/2020|EPI ISL 509231|B.1.140|South Africa|2020-07-13	0.0003420102	Africa
Africa|hCoV-19/Morocco/RMPS-14/2020|EPI ISL 482739|B.1|Morocco|2020-04-22	Africa|hCoV-19/South Africa/KRISP-K000575/2020|EPI ISL 509231|B.1.140|South Africa|2020-07-13	0.0003488091	Africa
Africa|hCoV-19/Morocco/refstage1/2020|EPI ISL 476559|B.1.5|Morocco|2020-02-27	Africa|hCoV-19/South Africa/KRISP-K000575/2020|EPI ISL 509231|B.1.140|South Africa|2020-07-13	0.0002352318	Africa
Africa|hCoV-19/Nigeria/AB03-CV135/2020|EPI ISL 527872|B.1.5|Nigeria|2020-05-12	Africa|hCoV-19/South Africa/KRISP-K000575/2020|EPI ISL 509231|B.1.140|South Africa|2020-07-13	0.0003736755	Africa
Africa|hCoV-19/Nigeria/ED01-CV155/2020|EPI ISL 527873|B.40|Nigeria|2020-02-21	Africa|hCoV-19/South Africa/KRISP-K000575/2020|EPI ISL 509231|B.1.140|South Africa|2020-07-13	0.0006387534	Africa
Africa|hCoV-19/Nigeria/ED02-CV156/2020|EPI ISL 527874|B.40|Nigeria|2020-03-23	Africa|hCoV-19/South Africa/KRISP-K000575/2020|EPI ISL 509231|B.1.140|South Africa|2020-07-13	0.0005378424	Africa
Africa|hCoV-19/Nigeria/ED03-CV157/2020|EPI ISL 527875|B.40|Nigeria|2020-03-26	Africa|hCoV-19/South Africa/KRISP-K000575/2020|EPI ISL 509231|B.1.140|South Africa|2020-07-13	0.0006937986	Africa
Africa|hCoV-19/Nigeria/ED04-CV158/2020|EPI ISL 527876|A|Nigeria|2020-03-25	Africa|hCoV-19/South Africa/KRISP-K000575/2020|EPI ISL 509231|B.1.140|South Africa|2020-07-13	0.0005714683	Africa
Africa|hCoV-19/Nigeria/ED06-CV159/2020|EPI ISL 527877|A|Nigeria|2020-03-25	Africa|hCoV-19/South Africa/KRISP-K000575/2020|EPI ISL 509231|B.1.140|South Africa|2020-07-13	0.0005902954	Africa
Africa|hCoV-19/Nigeria/ED07-CV160/2020|EPI ISL 527878|B.40|Nigeria|2020-03-31	Africa|hCoV-19/South Africa/KRISP-K000575/2020|EPI ISL 509231|B.1.140|South Africa|2020-07-13	0.0006724572	Africa
Africa|hCoV-19/Nigeria/ED1010-CV215/2020|EPI ISL 527879|B.1.1.229|Nigeria|2020-05-04	Africa|hCoV-19/South Africa/KRISP-K000575/2020|EPI ISL 509231|B.1.140|South Africa|2020-07-13	0.0004033411	Africa
Africa|hCoV-19/Nigeria/ED18-CV161/2020|EPI ISL 527880|B.1.5|Nigeria|2020-03-25	Africa|hCoV-19/South Africa/KRISP-K000575/2020|EPI ISL 509231|B.1.140|South Africa|2020-07-13	0.0002694509	Africa
Africa|hCoV-19/Nigeria/ED20-CV162/2020|EPI ISL 527881|B.1|Nigeria|2020-03-30	Africa|hCoV-19/South Africa/KRISP-K000575/2020|EPI ISL 509231|B.1.140|South Africa|2020-07-13	0.0003360803	Africa
Africa|hCoV-19/Nigeria/ED25-CV163/2020|EPI ISL 527882|B.1.5|Nigeria|2020-05-09	Africa|hCoV-19/South Africa/KRISP-K000575/2020|EPI ISL 509231|B.1.140|South Africa|2020-07-13	0.0002688416	Africa
Africa|hCoV-19/Nigeria/ED32-CV164/2020|EPI ISL 527883|B.1.5|Nigeria|2020-05-18	Africa|hCoV-19/South Africa/KRISP-K000575/2020|EPI ISL 509231|B.1.140|South Africa|2020-07-13	0.0002712080	Africa
Africa|hCoV-19/Nigeria/ED46-CV165/2020|EPI ISL 527884|B.1.1.229|Nigeria|2020-04-24	Africa|hCoV-19/South Africa/KRISP-K000575/2020|EPI ISL 509231|B.1.140|South Africa|2020-07-13	0.0004706056	Africa
Africa|hCoV-19/Nigeria/ED48-CV193/2020|EPI ISL 527885|B.1.5|Nigeria|2020-04-26	Africa|hCoV-19/South Africa/KRISP-K000575/2020|EPI ISL 509231|B.1.140|South Africa|2020-07-13	0.0002409377	Africa
Africa|hCoV-19/Nigeria/EK025-CV58/2020|EPI ISL 487098|B.1.1.71|Nigeria|2020-04-19	Africa|hCoV-19/South Africa/KRISP-K000575/2020|EPI ISL 509231|B.1.140|South Africa|2020-07-13	0.0004819537	Africa
Africa|hCoV-19/Nigeria/EK084-CV50/2020|EPI ISL 487105|B.1.1.71|Nigeria|2020-04-23	Africa|hCoV-19/South Africa/KRISP-K000575/2020|EPI ISL 509231|B.1.140|South Africa|2020-07-13	0.0004706019	Africa
Africa|hCoV-19/Nigeria/EK220-CV54/2020|EPI ISL 487102|B.1.1|Nigeria|2020-05-14	Africa|hCoV-19/South Africa/KRISP-K000575/2020|EPI ISL 509231|B.1.140|South Africa|2020-07-13	0.0004375012	Africa
Africa|hCoV-19/Nigeria/EK254-CV60/2020|EPI ISL 487096|B.1.1|Nigeria|2020-05-19	Africa|hCoV-19/South Africa/KRISP-K000575/2020|EPI ISL 509231|B.1.140|South Africa|2020-07-13	0.0004489979	Africa
Africa|hCoV-19/Nigeria/EK291-CV115/2020|EPI ISL 527887|B.1.1|Nigeria|2020-06-02	Africa|hCoV-19/South Africa/KRISP-K000575/2020|EPI ISL 509231|B.1.140|South Africa|2020-07-13	0.0004706338	Africa
Africa|hCoV-19/Nigeria/KW017-CV24/2020|EPI ISL 455362|B.1.255|Nigeria|2020-04-10	Africa|hCoV-19/South Africa/KRISP-K000575/2020|EPI ISL 509231|B.1.140|South Africa|2020-07-13	0.0003697119	Africa
Africa|hCoV-19/Nigeria/KW298-CV48/2020|EPI ISL 487107|A|Nigeria|2020-05-08	Africa|hCoV-19/South Africa/KRISP-K000575/2020|EPI ISL 509231|B.1.140|South Africa|2020-07-13	0.0006387289	Africa
Africa|hCoV-19/Nigeria/KW326-CV52/2020|EPI ISL 487103|B.1.1|Nigeria|2020-05-09	Africa|hCoV-19/South Africa/KRISP-K000575/2020|EPI ISL 509231|B.1.140|South Africa|2020-07-13	0.0004055667	Africa
Africa|hCoV-19/Nigeria/Lagos01/2020|EPI ISL 413550|B.1.1|Nigeria|2020-02-27	Africa|hCoV-19/South Africa/KRISP-K000575/2020|EPI ISL 509231|B.1.140|South Africa|2020-07-13	0.0003403270	Africa
Africa|hCoV-19/Nigeria/NG57752/2020|EPI ISL 462992|B.1.1|Nigeria|2020-03	Africa|hCoV-19/South Africa/KRISP-K000575/2020|EPI ISL 509231|B.1.140|South Africa|2020-07-13	0.0004038292	Africa
Africa|hCoV-19/Nigeria/OG007-CV22/2020|EPI ISL 455412|B.40|Nigeria|2020-03-29	Africa|hCoV-19/South Africa/KRISP-K000575/2020|EPI ISL 509231|B.1.140|South Africa|2020-07-13	0.0005714940	Africa
Africa|hCoV-19/Nigeria/ON191-CV49/2020|EPI ISL 487106|B.1.246|Nigeria|2020-06-30	Africa|hCoV-19/South Africa/KRISP-K000575/2020|EPI ISL 509231|B.1.140|South Africa|2020-07-13	0.0004390598	Africa
Africa|hCoV-19/Nigeria/ON505-CV43/2020|EPI ISL 487112|B.1.246|Nigeria|2020-05-24	Africa|hCoV-19/South Africa/KRISP-K000575/2020|EPI ISL 509231|B.1.140|South Africa|2020-07-13	0.0005041933	Africa
Africa|hCoV-19/Nigeria/ON507-CV44/2020|EPI ISL 487111|B.1.1.10|Nigeria|2020-05-24	Africa|hCoV-19/South Africa/KRISP-K000575/2020|EPI ISL 509231|B.1.140|South Africa|2020-07-13	0.0005385428	Africa
Africa|hCoV-19/Nigeria/ON595-CV121/2020|EPI ISL 527888|B.1.1.90|Nigeria|2020-06-03	Africa|hCoV-19/South Africa/KRISP-K000575/2020|EPI ISL 509231|B.1.140|South Africa|2020-07-13	0.0005042509	Africa
Africa|hCoV-19/Nigeria/ON705-CV153/2020|EPI ISL 527889|B.1.1.1|Nigeria|2020-06-09	Africa|hCoV-19/South Africa/KRISP-K000575/2020|EPI ISL 509231|B.1.140|South Africa|2020-07-13	0.0006051257	Africa
Africa|hCoV-19/Nigeria/ON752-CV144/2020|EPI ISL 527890|B.1|Nigeria|2020-06-11	Africa|hCoV-19/South Africa/KRISP-K000575/2020|EPI ISL 509231|B.1.140|South Africa|2020-07-13	0.0004709032	Africa
Africa|hCoV-19/Nigeria/ON920-CV152/2020|EPI ISL 527891|B.1.1.220|Nigeria|2020-06-16	Africa|hCoV-19/South Africa/KRISP-K000575/2020|EPI ISL 509231|B.1.140|South Africa|2020-07-13	0.0005048278	Africa
Africa|hCoV-19/Nigeria/ON969-CV145/2020|EPI ISL 527892|B.1.1|Nigeria|2020-06-17	Africa|hCoV-19/South Africa/KRISP-K000575/2020|EPI ISL 509231|B.1.140|South Africa|2020-07-13	0.0005042830	Africa
Africa|hCoV-19/Nigeria/OS016-CV3/2020|EPI ISL 455413|B.40|Nigeria|2020-03-27	Africa|hCoV-19/South Africa/KRISP-K000575/2020|EPI ISL 509231|B.1.140|South Africa|2020-07-13	0.0005394378	Africa
Africa|hCoV-19/Nigeria/OS030-CV5/2020|EPI ISL 455415|A|Nigeria|2020-03-29	Africa|hCoV-19/South Africa/KRISP-K000575/2020|EPI ISL 509231|B.1.140|South Africa|2020-07-13	0.0007315983	Africa
Africa|hCoV-19/Nigeria/OS055-CV8/2020|EPI ISL 455418|A|Nigeria|2020-03-29	Africa|hCoV-19/South Africa/KRISP-K000575/2020|EPI ISL 509231|B.1.140|South Africa|2020-07-13	0.0007248805	Africa
Africa|hCoV-19/Nigeria/OS060-CV9/2020|EPI ISL 455419|B.1|Nigeria|2020-03-29	Africa|hCoV-19/South Africa/KRISP-K000575/2020|EPI ISL 509231|B.1.140|South Africa|2020-07-13	0.0004745914	Africa
Africa|hCoV-19/Nigeria/OS070-CV11/2020|EPI ISL 455422|A|Nigeria|2020-03-29	Africa|hCoV-19/South Africa/KRISP-K000575/2020|EPI ISL 509231|B.1.140|South Africa|2020-07-13	0.0007060226	Africa
Africa|hCoV-19/Nigeria/OS085-CV14/2020|EPI ISL 455424|A|Nigeria|2020-03-29	Africa|hCoV-19/South Africa/KRISP-K000575/2020|EPI ISL 509231|B.1.140|South Africa|2020-07-13	0.0006051114	Africa
Africa|hCoV-19/Nigeria/OS125-CV20/2020|EPI ISL 455427|A|Nigeria|2020-03-29	Africa|hCoV-19/South Africa/KRISP-K000575/2020|EPI ISL 509231|B.1.140|South Africa|2020-07-13	0.0006994059	Africa
Africa|hCoV-19/Nigeria/OS294-CV42/2020|EPI ISL 487113|B.1.5|Nigeria|2020-04-23	Africa|hCoV-19/South Africa/KRISP-K000575/2020|EPI ISL 509231|B.1.140|South Africa|2020-07-13	0.0003360870	Africa
Africa|hCoV-19/Nigeria/OS524-CV45/2020|EPI ISL 487110|B.1.22|Nigeria|2020-05-11	Africa|hCoV-19/South Africa/KRISP-K000575/2020|EPI ISL 509231|B.1.140|South Africa|2020-07-13	0.0004369499	Africa
Africa|hCoV-19/Nigeria/OS589-CV46/2020|EPI ISL 487109|B.1.22|Nigeria|2020-05-29	Africa|hCoV-19/South Africa/KRISP-K000575/2020|EPI ISL 509231|B.1.140|South Africa|2020-07-13	0.0004707338	Africa
Africa|hCoV-19/Nigeria/OY008-CV29/2020|EPI ISL 455429|B.1|Nigeria|2020-03-27	Africa|hCoV-19/South Africa/KRISP-K000575/2020|EPI ISL 509231|B.1.140|South Africa|2020-07-13	0.0003360803	Africa
Africa|hCoV-19/Nigeria/OY045A-CV35/2020|EPI ISL 455431|B.40|Nigeria|2020-04-02	Africa|hCoV-19/South Africa/KRISP-K000575/2020|EPI ISL 509231|B.1.140|South Africa|2020-07-13	0.0005379690	Africa
Africa|hCoV-19/Nigeria/OY094-CV57/2020|EPI ISL 487099|B.1.1.102|Nigeria|2020-04-24	Africa|hCoV-19/South Africa/KRISP-K000575/2020|EPI ISL 509231|B.1.140|South Africa|2020-07-13	0.0004033668	Africa
Africa|hCoV-19/Nigeria/OY175-CV51/2020|EPI ISL 487104|B.1|Nigeria|2020-05-03	Africa|hCoV-19/South Africa/KRISP-K000575/2020|EPI ISL 509231|B.1.140|South Africa|2020-07-13	0.0004093373	Africa
Africa|hCoV-19/Nigeria/OY233-CV66/2020|EPI ISL 487091|B.1.246|Nigeria|2020-05-13	Africa|hCoV-19/South Africa/KRISP-K000575/2020|EPI ISL 509231|B.1.140|South Africa|2020-07-13	0.0006051093	Africa
Africa|hCoV-19/Nigeria/OY260-CV55/2020|EPI ISL 487101|B.1.265|Nigeria|2020-05-16	Africa|hCoV-19/South Africa/KRISP-K000575/2020|EPI ISL 509231|B.1.140|South Africa|2020-07-13	0.0005041933	Africa
Africa|hCoV-19/Nigeria/OY592-CV167/2020|EPI ISL 527898|B.1.265|Nigeria|2020-06-10	Africa|hCoV-19/South Africa/KRISP-K000575/2020|EPI ISL 509231|B.1.140|South Africa|2020-07-13	0.0006051439	Africa
Africa|hCoV-19/Nigeria/OY595-CV168/2020|EPI ISL 527899|B.1.265|Nigeria|2020-06-09	Africa|hCoV-19/South Africa/KRISP-K000575/2020|EPI ISL 509231|B.1.140|South Africa|2020-07-13	0.0006255578	Africa
Africa|hCoV-19/Nigeria/OY598-CV169/2020|EPI ISL 527900|B.1.1|Nigeria|2020-06-09	Africa|hCoV-19/South Africa/KRISP-K000575/2020|EPI ISL 509231|B.1.140|South Africa|2020-07-13	0.0006194670	Africa
Africa|hCoV-19/Nigeria/OY605-CV170/2020|EPI ISL 527901|B.1.1|Nigeria|2020-06-12	Africa|hCoV-19/South Africa/KRISP-K000575/2020|EPI ISL 509231|B.1.140|South Africa|2020-07-13	0.0006387557	Africa
Africa|hCoV-19/Nigeria/OY608-CV172/2020|EPI ISL 527903|B.1.1|Nigeria|2020-06-11	Africa|hCoV-19/South Africa/KRISP-K000575/2020|EPI ISL 509231|B.1.140|South Africa|2020-07-13	0.0005090809	Africa
Africa|hCoV-19/Nigeria/OY612-CV173/2020|EPI ISL 527904|B.1.1|Nigeria|2020-06-13	Africa|hCoV-19/South Africa/KRISP-K000575/2020|EPI ISL 509231|B.1.140|South Africa|2020-07-13	0.0005046815	Africa
Africa|hCoV-19/Nigeria/OY616-CV174/2020|EPI ISL 527905|B.1.1|Nigeria|2020-06-12	Africa|hCoV-19/South Africa/KRISP-K000575/2020|EPI ISL 509231|B.1.140|South Africa|2020-07-13	0.0006397027	Africa
Africa|hCoV-19/Nigeria/OY625-CV182/2020|EPI ISL 527909|B.1.1|Nigeria|2020-06-13	Africa|hCoV-19/South Africa/KRISP-K000575/2020|EPI ISL 509231|B.1.140|South Africa|2020-07-13	0.0005102598	Africa
Africa|hCoV-19/Nigeria/OY626-CV183/2020|EPI ISL 527910|B.1.1|Nigeria|2020-06-13	Africa|hCoV-19/South Africa/KRISP-K000575/2020|EPI ISL 509231|B.1.140|South Africa|2020-07-13	0.0005083404	Africa
Africa|hCoV-19/Nigeria/OY627-CV184/2020|EPI ISL 527911|B.1.1|Nigeria|2020-06-13	Africa|hCoV-19/South Africa/KRISP-K000575/2020|EPI ISL 509231|B.1.140|South Africa|2020-07-13	0.0003698583	Africa
Africa|hCoV-19/Nigeria/OY628-CV185/2020|EPI ISL 527912|B.1.1|Nigeria|2020-06-13	Africa|hCoV-19/South Africa/KRISP-K000575/2020|EPI ISL 509231|B.1.140|South Africa|2020-07-13	0.0006051641	Africa
Africa|hCoV-19/Nigeria/OY633-CV189/2020|EPI ISL 527914|B.1.1.71|Nigeria|2020-06-16	Africa|hCoV-19/South Africa/KRISP-K000575/2020|EPI ISL 509231|B.1.140|South Africa|2020-07-13	0.0005715075	Africa
Africa|hCoV-19/Nigeria/OY636-CV192/2020|EPI ISL 527915|B.1.1|Nigeria|2020-06-17	Africa|hCoV-19/South Africa/KRISP-K000575/2020|EPI ISL 509231|B.1.140|South Africa|2020-07-13	0.0004705837	Africa
Africa|hCoV-19/Senegal/003/2020|EPI ISL 418206|B.1.356|Senegal|2020-02-28	Africa|hCoV-19/South Africa/KRISP-K000575/2020|EPI ISL 509231|B.1.140|South Africa|2020-07-13	0.0003706173	Africa
Africa|hCoV-19/Senegal/016/2020|EPI ISL 418207|B.1.356|Senegal|2020-03-02	Africa|hCoV-19/South Africa/KRISP-K000575/2020|EPI ISL 509231|B.1.140|South Africa|2020-07-13	0.0003696958	Africa
Africa|hCoV-19/Senegal/020/2020|EPI ISL 418208|B.1.356|Senegal|2020-03-04	Africa|hCoV-19/South Africa/KRISP-K000575/2020|EPI ISL 509231|B.1.140|South Africa|2020-07-13	0.0003707298	Africa
Africa|hCoV-19/Senegal/026/2020|EPI ISL 418209|B.1.356|Senegal|2020-03-03	Africa|hCoV-19/South Africa/KRISP-K000575/2020|EPI ISL 509231|B.1.140|South Africa|2020-07-13	0.0004033127	Africa
Africa|hCoV-19/Senegal/073/2020|EPI ISL 418210|B.1|Senegal|2020-03-10	Africa|hCoV-19/South Africa/KRISP-K000575/2020|EPI ISL 509231|B.1.140|South Africa|2020-07-13	0.0002688533	Africa
Africa|hCoV-19/Senegal/082/2020|EPI ISL 418211|B.1|Senegal|2020-03-11	Africa|hCoV-19/South Africa/KRISP-K000575/2020|EPI ISL 509231|B.1.140|South Africa|2020-07-13	0.0002689799	Africa
Africa|hCoV-19/Senegal/087/2020|EPI ISL 418212|B.1|Senegal|2020-03-11	Africa|hCoV-19/South Africa/KRISP-K000575/2020|EPI ISL 509231|B.1.140|South Africa|2020-07-13	0.0002696598	Africa
Africa|hCoV-19/Senegal/094/2020|EPI ISL 418213|B.1|Senegal|2020-03-12	Africa|hCoV-19/South Africa/KRISP-K000575/2020|EPI ISL 509231|B.1.140|South Africa|2020-07-13	0.0003027510	Africa
Africa|hCoV-19/Senegal/102/2020|EPI ISL 418214|B.1|Senegal|2020-03-12	Africa|hCoV-19/South Africa/KRISP-K000575/2020|EPI ISL 509231|B.1.140|South Africa|2020-07-13	0.0002093678	Africa
Africa|hCoV-19/Senegal/119/2020|EPI ISL 418215|B.1|Senegal|2020-03-12	Africa|hCoV-19/South Africa/KRISP-K000575/2020|EPI ISL 509231|B.1.140|South Africa|2020-07-13	0.0003386932	Africa
Africa|hCoV-19/Senegal/1351/2020|EPI ISL 480556|B.6|Senegal|2020-03-28	Africa|hCoV-19/South Africa/KRISP-K000575/2020|EPI ISL 509231|B.1.140|South Africa|2020-07-13	0.0005390618	Africa
Africa|hCoV-19/Senegal/136/2020|EPI ISL 418216|A.2|Senegal|2020-03-13	Africa|hCoV-19/South Africa/KRISP-K000575/2020|EPI ISL 509231|B.1.140|South Africa|2020-07-13	0.0006387266	Africa
Africa|hCoV-19/Senegal/139/2020|EPI ISL 418217|B.1|Senegal|2020-03-13	Africa|hCoV-19/South Africa/KRISP-K000575/2020|EPI ISL 509231|B.1.140|South Africa|2020-07-13	0.0003043931	Africa
Africa|hCoV-19/Senegal/1683/2020|EPI ISL 480783|B.1|Senegal|2020-03-31	Africa|hCoV-19/South Africa/KRISP-K000575/2020|EPI ISL 509231|B.1.140|South Africa|2020-07-13	0.0003031762	Africa
Africa|hCoV-19/Senegal/1749/2020|EPI ISL 480787|B.1|Senegal|2020-03-31	Africa|hCoV-19/South Africa/KRISP-K000575/2020|EPI ISL 509231|B.1.140|South Africa|2020-07-13	0.0003038137	Africa
Africa|hCoV-19/Senegal/1966/2020|EPI ISL 480789|A.11|Senegal|2020-04-01	Africa|hCoV-19/South Africa/KRISP-K000575/2020|EPI ISL 509231|B.1.140|South Africa|2020-07-13	0.0006053579	Africa
Africa|hCoV-19/Senegal/2840/2020|EPI ISL 481220|B.1|Senegal|2020-04-06	Africa|hCoV-19/South Africa/KRISP-K000575/2020|EPI ISL 509231|B.1.140|South Africa|2020-07-13	0.0005187303	Africa
Africa|hCoV-19/Senegal/2865/2020|EPI ISL 481234|B.1|Senegal|2020-04-07	Africa|hCoV-19/South Africa/KRISP-K000575/2020|EPI ISL 509231|B.1.140|South Africa|2020-07-13	0.0004797393	Africa
Africa|hCoV-19/Senegal/306/2020|EPI ISL 420069|B.3|Senegal|2020-03-17	Africa|hCoV-19/South Africa/KRISP-K000575/2020|EPI ISL 509231|B.1.140|South Africa|2020-07-13	0.0004369426	Africa
Africa|hCoV-19/Senegal/315/2020|EPI ISL 420070|B.1|Senegal|2020-03-17	Africa|hCoV-19/South Africa/KRISP-K000575/2020|EPI ISL 509231|B.1.140|South Africa|2020-07-13	0.0003360656	Africa
Africa|hCoV-19/Senegal/328/2020|EPI ISL 420071|B.1|Senegal|2020-03-17	Africa|hCoV-19/South Africa/KRISP-K000575/2020|EPI ISL 509231|B.1.140|South Africa|2020-07-13	0.0005832461	Africa
Africa|hCoV-19/Senegal/3331/2020|EPI ISL 481235|B.1.5|Senegal|2020-04-09	Africa|hCoV-19/South Africa/KRISP-K000575/2020|EPI ISL 509231|B.1.140|South Africa|2020-07-13	0.0002690496	Africa
Africa|hCoV-19/Senegal/370/2020|EPI ISL 420072|B.1|Senegal|2020-03-18	Africa|hCoV-19/South Africa/KRISP-K000575/2020|EPI ISL 509231|B.1.140|South Africa|2020-07-13	0.0003369294	Africa
Africa|hCoV-19/Senegal/382/2020|EPI ISL 420073|B.1|Senegal|2020-03-19	Africa|hCoV-19/South Africa/KRISP-K000575/2020|EPI ISL 509231|B.1.140|South Africa|2020-07-13	0.0003697279	Africa
Africa|hCoV-19/Senegal/45436/2020|EPI ISL 498238|B.1.1|Senegal|2020-05-27	Africa|hCoV-19/South Africa/KRISP-K000575/2020|EPI ISL 509231|B.1.140|South Africa|2020-07-13	0.0004371364	Africa
Africa|hCoV-19/Senegal/45557/2020|EPI ISL 498239|B.1.1|Senegal|2020-05-27	Africa|hCoV-19/South Africa/KRISP-K000575/2020|EPI ISL 509231|B.1.140|South Africa|2020-07-13	0.0005420084	Africa
Africa|hCoV-19/Senegal/52357/2020|EPI ISL 498240|B.1.5.12|Senegal|2020-06-03	Africa|hCoV-19/South Africa/KRISP-K000575/2020|EPI ISL 509231|B.1.140|South Africa|2020-07-13	0.0005304912	Africa
Africa|hCoV-19/Senegal/52907/2020|EPI ISL 498241|B.1.5.12|Senegal|2020-06-05	Africa|hCoV-19/South Africa/KRISP-K000575/2020|EPI ISL 509231|B.1.140|South Africa|2020-07-13	0.0007298333	Africa
Africa|hCoV-19/Senegal/55499/2020|EPI ISL 498242|B.1.5|Senegal|2020-06-07	Africa|hCoV-19/South Africa/KRISP-K000575/2020|EPI ISL 509231|B.1.140|South Africa|2020-07-13	0.0003703639	Africa
Africa|hCoV-19/Senegal/55703/2020|EPI ISL 477148|B.1.356|Senegal|2020-06-07	Africa|hCoV-19/South Africa/KRISP-K000575/2020|EPI ISL 509231|B.1.140|South Africa|2020-07-13	0.0004523391	Africa
Africa|hCoV-19/Senegal/55728/2020|EPI ISL 477150|B.1.5.12|Senegal|2020-06-07	Africa|hCoV-19/South Africa/KRISP-K000575/2020|EPI ISL 509231|B.1.140|South Africa|2020-07-13	0.0004407219	Africa
Africa|hCoV-19/Senegal/55738/2020|EPI ISL 477141|B.1.5.12|Senegal|2020-06-07	Africa|hCoV-19/South Africa/KRISP-K000575/2020|EPI ISL 509231|B.1.140|South Africa|2020-07-13	0.0005882954	Africa
Africa|hCoV-19/Senegal/55752/2020|EPI ISL 477149|B.1.5.12|Senegal|2020-06-07	Africa|hCoV-19/South Africa/KRISP-K000575/2020|EPI ISL 509231|B.1.140|South Africa|2020-07-13	0.0003754757	Africa
Africa|hCoV-19/Senegal/57065/2020|EPI ISL 476148|B.1.1.44|Senegal|2020-06-09	Africa|hCoV-19/South Africa/KRISP-K000575/2020|EPI ISL 509231|B.1.140|South Africa|2020-07-13	0.0005052068	Africa
Africa|hCoV-19/Senegal/5718/2020|EPI ISL 481236|B.1|Senegal|2020-04-18	Africa|hCoV-19/South Africa/KRISP-K000575/2020|EPI ISL 509231|B.1.140|South Africa|2020-07-13	0.0003715901	Africa
Africa|hCoV-19/Senegal/57273/2020|EPI ISL 498243|B.1.5.12|Senegal|2020-06-07	Africa|hCoV-19/South Africa/KRISP-K000575/2020|EPI ISL 509231|B.1.140|South Africa|2020-07-13	0.0004369559	Africa
Africa|hCoV-19/Senegal/57476/2020|EPI ISL 476149|B.1.5.12|Senegal|2020-06-06	Africa|hCoV-19/South Africa/KRISP-K000575/2020|EPI ISL 509231|B.1.140|South Africa|2020-07-13	0.0005408673	Africa
Africa|hCoV-19/Senegal/57503/2020|EPI ISL 498244|B.1.5.12|Senegal|2020-06-09	Africa|hCoV-19/South Africa/KRISP-K000575/2020|EPI ISL 509231|B.1.140|South Africa|2020-07-13	0.0005303657	Africa
Africa|hCoV-19/Senegal/57540/2020|EPI ISL 476491|B.1.5.12|Senegal|2020-06-09	Africa|hCoV-19/South Africa/KRISP-K000575/2020|EPI ISL 509231|B.1.140|South Africa|2020-07-13	0.0006457211	Africa
Africa|hCoV-19/Senegal/5766/2020|EPI ISL 481237|B.1.5.12|Senegal|2020-04-17	Africa|hCoV-19/South Africa/KRISP-K000575/2020|EPI ISL 509231|B.1.140|South Africa|2020-07-13	0.0004369602	Africa
Africa|hCoV-19/Senegal/5770/2020|EPI ISL 481238|B.1|Senegal|2020-04-17	Africa|hCoV-19/South Africa/KRISP-K000575/2020|EPI ISL 509231|B.1.140|South Africa|2020-07-13	0.0003141999	Africa
Africa|hCoV-19/Senegal/5785/2020|EPI ISL 481239|B.1.5.12|Senegal|2020-04-17	Africa|hCoV-19/South Africa/KRISP-K000575/2020|EPI ISL 509231|B.1.140|South Africa|2020-07-13	0.0004034578	Africa
Africa|hCoV-19/Senegal/5971/2020|EPI ISL 481240|B.1.5|Senegal|2020-04-18	Africa|hCoV-19/South Africa/KRISP-K000575/2020|EPI ISL 509231|B.1.140|South Africa|2020-07-13	0.0003382822	Africa
Africa|hCoV-19/Senegal/5986/2020|EPI ISL 481243|B.1|Senegal|2020-04-18	Africa|hCoV-19/South Africa/KRISP-K000575/2020|EPI ISL 509231|B.1.140|South Africa|2020-07-13	0.0004034443	Africa
Africa|hCoV-19/Senegal/600/2020|EPI ISL 420074|B.1.5|Senegal|2020-03-20	Africa|hCoV-19/South Africa/KRISP-K000575/2020|EPI ISL 509231|B.1.140|South Africa|2020-07-13	0.0003024672	Africa
Africa|hCoV-19/Senegal/611/2020|EPI ISL 420076|B.1|Senegal|2020-03-20	Africa|hCoV-19/South Africa/KRISP-K000575/2020|EPI ISL 509231|B.1.140|South Africa|2020-07-13	0.0003360949	Africa
Africa|hCoV-19/Senegal/618/2020|EPI ISL 420077|A|Senegal|2020-03-20	Africa|hCoV-19/South Africa/KRISP-K000575/2020|EPI ISL 509231|B.1.140|South Africa|2020-07-13	0.0005714577	Africa
Africa|hCoV-19/Senegal/620/2020|EPI ISL 420078|A.11|Senegal|2020-03-20	Africa|hCoV-19/South Africa/KRISP-K000575/2020|EPI ISL 509231|B.1.140|South Africa|2020-07-13	0.0005727860	Africa
Africa|hCoV-19/Senegal/62365/2020|EPI ISL 476492|B.1.5.12|Senegal|2020-06-10	Africa|hCoV-19/South Africa/KRISP-K000575/2020|EPI ISL 509231|B.1.140|South Africa|2020-07-13	0.0004033316	Africa
Africa|hCoV-19/Senegal/62368/2020|EPI ISL 476493|B.1.1|Senegal|2020-06-10	Africa|hCoV-19/South Africa/KRISP-K000575/2020|EPI ISL 509231|B.1.140|South Africa|2020-07-13	0.0003697132	Africa
Africa|hCoV-19/Senegal/62431/2020|EPI ISL 498247|B.1.5.12|Senegal|2020-06-10	Africa|hCoV-19/South Africa/KRISP-K000575/2020|EPI ISL 509231|B.1.140|South Africa|2020-07-13	0.0004093847	Africa
Africa|hCoV-19/Senegal/62872/2020|EPI ISL 476494|B.1.5.12|Senegal|2020-06-11	Africa|hCoV-19/South Africa/KRISP-K000575/2020|EPI ISL 509231|B.1.140|South Africa|2020-07-13	0.0003704901	Africa
Africa|hCoV-19/Senegal/62874/2020|EPI ISL 476495|B.1.5.12|Senegal|2020-06-11	Africa|hCoV-19/South Africa/KRISP-K000575/2020|EPI ISL 509231|B.1.140|South Africa|2020-07-13	0.0004719731	Africa
Africa|hCoV-19/Senegal/63263/2020|EPI ISL 498249|B.1.5.12|Senegal|2020-06-11	Africa|hCoV-19/South Africa/KRISP-K000575/2020|EPI ISL 509231|B.1.140|South Africa|2020-07-13	0.0004055612	Africa
Africa|hCoV-19/Senegal/63728/2020|EPI ISL 476497|B.1.356|Senegal|2020-06-12	Africa|hCoV-19/South Africa/KRISP-K000575/2020|EPI ISL 509231|B.1.140|South Africa|2020-07-13	0.0004439375	Africa
Africa|hCoV-19/Senegal/63742/2020|EPI ISL 476514|B.1.5.12|Senegal|2020-06-12	Africa|hCoV-19/South Africa/KRISP-K000575/2020|EPI ISL 509231|B.1.140|South Africa|2020-07-13	0.0004369598	Africa
Africa|hCoV-19/Senegal/640/2020|EPI ISL 420079|B.1|Senegal|2020-03-20	Africa|hCoV-19/South Africa/KRISP-K000575/2020|EPI ISL 509231|B.1.140|South Africa|2020-07-13	0.0005519955	Africa
Africa|hCoV-19/Senegal/64033/2020|EPI ISL 485715|B.1.5|Senegal|2020-06-12	Africa|hCoV-19/South Africa/KRISP-K000575/2020|EPI ISL 509231|B.1.140|South Africa|2020-07-13	0.0004033316	Africa
Africa|hCoV-19/Senegal/64076/2020|EPI ISL 485716|B.1|Senegal|2020-06-12	Africa|hCoV-19/South Africa/KRISP-K000575/2020|EPI ISL 509231|B.1.140|South Africa|2020-07-13	0.0006724880	Africa
Africa|hCoV-19/Senegal/64096/2020|EPI ISL 485717|B.1.5.12|Senegal|2020-06-12	Africa|hCoV-19/South Africa/KRISP-K000575/2020|EPI ISL 509231|B.1.140|South Africa|2020-07-13	0.0004402087	Africa
Africa|hCoV-19/Senegal/64101/2020|EPI ISL 476516|B.1.5.12|Senegal|2020-06-12	Africa|hCoV-19/South Africa/KRISP-K000575/2020|EPI ISL 509231|B.1.140|South Africa|2020-07-13	0.0004385962	Africa
Africa|hCoV-19/Senegal/64163/2020|EPI ISL 477159|B.1.5.12|Senegal|2020-06-12	Africa|hCoV-19/South Africa/KRISP-K000575/2020|EPI ISL 509231|B.1.140|South Africa|2020-07-13	0.0006198682	Africa
Africa|hCoV-19/Senegal/64166/2020|EPI ISL 476558|B.1.5.12|Senegal|2020-06-12	Africa|hCoV-19/South Africa/KRISP-K000575/2020|EPI ISL 509231|B.1.140|South Africa|2020-07-13	0.0006075532	Africa
Africa|hCoV-19/Senegal/6427/2020|EPI ISL 486873|B.1.5|Senegal|2020-04-20	Africa|hCoV-19/South Africa/KRISP-K000575/2020|EPI ISL 509231|B.1.140|South Africa|2020-07-13	0.0003030741	Africa
Africa|hCoV-19/Senegal/6430/2020|EPI ISL 486872|B.1.1|Senegal|2020-04-11	Africa|hCoV-19/South Africa/KRISP-K000575/2020|EPI ISL 509231|B.1.140|South Africa|2020-07-13	0.0003709635	Africa
Africa|hCoV-19/Senegal/64709/2020|EPI ISL 476560|B.1.5.12|Senegal|2020-06-13	Africa|hCoV-19/South Africa/KRISP-K000575/2020|EPI ISL 509231|B.1.140|South Africa|2020-07-13	0.0009056417	Africa
Africa|hCoV-19/Senegal/64716/2020|EPI ISL 498250|B.1.5.12|Senegal|2020-06-13	Africa|hCoV-19/South Africa/KRISP-K000575/2020|EPI ISL 509231|B.1.140|South Africa|2020-07-13	0.0004045783	Africa
Africa|hCoV-19/Senegal/64729/2020|EPI ISL 477155|B.1.1.44|Senegal|2020-06-11	Africa|hCoV-19/South Africa/KRISP-K000575/2020|EPI ISL 509231|B.1.140|South Africa|2020-07-13	0.0005745509	Africa
Africa|hCoV-19/Senegal/64763/2020|EPI ISL 476562|B.1.292|Senegal|2020-06-13	Africa|hCoV-19/South Africa/KRISP-K000575/2020|EPI ISL 509231|B.1.140|South Africa|2020-07-13	0.0004033477	Africa
Africa|hCoV-19/Senegal/64766/2020|EPI ISL 476564|B.1.5.12|Senegal|2020-06-13	Africa|hCoV-19/South Africa/KRISP-K000575/2020|EPI ISL 509231|B.1.140|South Africa|2020-07-13	0.0004705410	Africa
Africa|hCoV-19/Senegal/64771/2020|EPI ISL 482874|B.1.1.44|Senegal|2020-06-13	Africa|hCoV-19/South Africa/KRISP-K000575/2020|EPI ISL 509231|B.1.140|South Africa|2020-07-13	0.0005715766	Africa
Africa|hCoV-19/Senegal/64772/2020|EPI ISL 477154|B.1.5.12|Senegal|2020-06-13	Africa|hCoV-19/South Africa/KRISP-K000575/2020|EPI ISL 509231|B.1.140|South Africa|2020-07-13	0.0005539578	Africa
Africa|hCoV-19/Senegal/6481/2020|EPI ISL 486871|B.1.5|Senegal|2020-04-21	Africa|hCoV-19/South Africa/KRISP-K000575/2020|EPI ISL 509231|B.1.140|South Africa|2020-07-13	0.0002697389	Africa
Africa|hCoV-19/Senegal/64916/2020|EPI ISL 477156|B.1.5.12|Senegal|2020-06-13	Africa|hCoV-19/South Africa/KRISP-K000575/2020|EPI ISL 509231|B.1.140|South Africa|2020-07-13	0.0004391713	Africa
Africa|hCoV-19/Senegal/64932/2020|EPI ISL 476569|B.1.1.44|Senegal|2020-06-13	Africa|hCoV-19/South Africa/KRISP-K000575/2020|EPI ISL 509231|B.1.140|South Africa|2020-07-13	0.0004370689	Africa
Africa|hCoV-19/Senegal/64969/2020|EPI ISL 476570|B.1.5.12|Senegal|2020-06-13	Africa|hCoV-19/South Africa/KRISP-K000575/2020|EPI ISL 509231|B.1.140|South Africa|2020-07-13	0.0006940112	Africa
Africa|hCoV-19/Senegal/65030/2020|EPI ISL 476572|B.1.5.12|Senegal|2020-06-14	Africa|hCoV-19/South Africa/KRISP-K000575/2020|EPI ISL 509231|B.1.140|South Africa|2020-07-13	0.0004033044	Africa
Africa|hCoV-19/Senegal/65052/2020|EPI ISL 476574|B.1.5|Senegal|2020-06-13	Africa|hCoV-19/South Africa/KRISP-K000575/2020|EPI ISL 509231|B.1.140|South Africa|2020-07-13	0.0003714770	Africa
Africa|hCoV-19/Senegal/65428/2020|EPI ISL 485712|B.1.5.12|Senegal|2020-06-14	Africa|hCoV-19/South Africa/KRISP-K000575/2020|EPI ISL 509231|B.1.140|South Africa|2020-07-13	0.0006078938	Africa
Africa|hCoV-19/Senegal/65481/2020|EPI ISL 477151|B.1.1|Senegal|2020-06-14	Africa|hCoV-19/South Africa/KRISP-K000575/2020|EPI ISL 509231|B.1.140|South Africa|2020-07-13	0.0004825181	Africa
Africa|hCoV-19/Senegal/65548/2020|EPI ISL 477153|B.1.5.12|Senegal|2020-06-14	Africa|hCoV-19/South Africa/KRISP-K000575/2020|EPI ISL 509231|B.1.140|South Africa|2020-07-13	0.0005206943	Africa
Africa|hCoV-19/Senegal/65601/2020|EPI ISL 485713|B.1.5.12|Senegal|2020-06-14	Africa|hCoV-19/South Africa/KRISP-K000575/2020|EPI ISL 509231|B.1.140|South Africa|2020-07-13	0.0004033139	Africa
Africa|hCoV-19/Senegal/659/2020|EPI ISL 480554|B.1|Senegal|2020-03-21	Africa|hCoV-19/South Africa/KRISP-K000575/2020|EPI ISL 509231|B.1.140|South Africa|2020-07-13	0.0003706886	Africa
Africa|hCoV-19/Senegal/6597/2020|EPI ISL 486870|B.1.356|Senegal|2020-04-23	Africa|hCoV-19/South Africa/KRISP-K000575/2020|EPI ISL 509231|B.1.140|South Africa|2020-07-13	0.0004033127	Africa
Africa|hCoV-19/Senegal/6619/2020|EPI ISL 498230|B.1|Senegal|2020-04-21	Africa|hCoV-19/South Africa/KRISP-K000575/2020|EPI ISL 509231|B.1.140|South Africa|2020-07-13	0.0003696884	Africa
Africa|hCoV-19/Senegal/6626/2020|EPI ISL 498229|B.1|Senegal|2020-04-21	Africa|hCoV-19/South Africa/KRISP-K000575/2020|EPI ISL 509231|B.1.140|South Africa|2020-07-13	0.0004035255	Africa
Africa|hCoV-19/Senegal/66298/2020|EPI ISL 485708|B.1.5.12|Senegal|2020-06-15	Africa|hCoV-19/South Africa/KRISP-K000575/2020|EPI ISL 509231|B.1.140|South Africa|2020-07-13	0.0006051905	Africa
Africa|hCoV-19/Senegal/66443/2020|EPI ISL 485711|B.1.1|Senegal|2020-06-15	Africa|hCoV-19/South Africa/KRISP-K000575/2020|EPI ISL 509231|B.1.140|South Africa|2020-07-13	0.0005781257	Africa
Africa|hCoV-19/Senegal/66458/2020|EPI ISL 485710|B.1.1|Senegal|2020-06-15	Africa|hCoV-19/South Africa/KRISP-K000575/2020|EPI ISL 509231|B.1.140|South Africa|2020-07-13	0.0004033491	Africa
Africa|hCoV-19/Senegal/6751/2020|EPI ISL 486859|B.1.1|Senegal|2020-04-21	Africa|hCoV-19/South Africa/KRISP-K000575/2020|EPI ISL 509231|B.1.140|South Africa|2020-07-13	0.0004422467	Africa
Africa|hCoV-19/Senegal/6762/2020|EPI ISL 486869|B.1.5.12|Senegal|2020-04-21	Africa|hCoV-19/South Africa/KRISP-K000575/2020|EPI ISL 509231|B.1.140|South Africa|2020-07-13	0.0005599315	Africa
Africa|hCoV-19/Senegal/68303/2020|EPI ISL 477143|B.1.5.12|Senegal|2020-06-17	Africa|hCoV-19/South Africa/KRISP-K000575/2020|EPI ISL 509231|B.1.140|South Africa|2020-07-13	0.0004403985	Africa
Africa|hCoV-19/Senegal/68349/2020|EPI ISL 485635|B.1.5.12|Senegal|2020-06-18	Africa|hCoV-19/South Africa/KRISP-K000575/2020|EPI ISL 509231|B.1.140|South Africa|2020-07-13	0.0005377955	Africa
Africa|hCoV-19/Senegal/6837/2020|EPI ISL 486868|B.1.272|Senegal|2020-04-21	Africa|hCoV-19/South Africa/KRISP-K000575/2020|EPI ISL 509231|B.1.140|South Africa|2020-07-13	0.0004752439	Africa
Africa|hCoV-19/Senegal/6839/2020|EPI ISL 486867|B.1|Senegal|2020-04-23	Africa|hCoV-19/South Africa/KRISP-K000575/2020|EPI ISL 509231|B.1.140|South Africa|2020-07-13	0.0004054735	Africa
Africa|hCoV-19/Senegal/68458/2020|EPI ISL 482878|B.1.1|Senegal|2020-06-18	Africa|hCoV-19/South Africa/KRISP-K000575/2020|EPI ISL 509231|B.1.140|South Africa|2020-07-13	0.0004033492	Africa
Africa|hCoV-19/Senegal/6847/2020|EPI ISL 486865|B.1.272|Senegal|2020-04-02	Africa|hCoV-19/South Africa/KRISP-K000575/2020|EPI ISL 509231|B.1.140|South Africa|2020-07-13	0.0004369499	Africa
Africa|hCoV-19/Senegal/68488/2020|EPI ISL 482877|B.1.356|Senegal|2020-06-17	Africa|hCoV-19/South Africa/KRISP-K000575/2020|EPI ISL 509231|B.1.140|South Africa|2020-07-13	0.0005377936	Africa
Africa|hCoV-19/Senegal/68525/2020|EPI ISL 477142|B.1.1|Senegal|2020-06-17	Africa|hCoV-19/South Africa/KRISP-K000575/2020|EPI ISL 509231|B.1.140|South Africa|2020-07-13	0.0006212650	Africa
Africa|hCoV-19/Senegal/68548/2020|EPI ISL 482876|B.1.5.12|Senegal|2020-06-17	Africa|hCoV-19/South Africa/KRISP-K000575/2020|EPI ISL 509231|B.1.140|South Africa|2020-07-13	0.0004085334	Africa
Africa|hCoV-19/Senegal/68550/2020|EPI ISL 482875|B.1.5.12|Senegal|2020-06-16	Africa|hCoV-19/South Africa/KRISP-K000575/2020|EPI ISL 509231|B.1.140|South Africa|2020-07-13	0.0004039833	Africa
Africa|hCoV-19/Senegal/6914/2020|EPI ISL 498237|B.1.5|Senegal|2020-04-24	Africa|hCoV-19/South Africa/KRISP-K000575/2020|EPI ISL 509231|B.1.140|South Africa|2020-07-13	0.0004119360	Africa
Africa|hCoV-19/Senegal/6934/2020|EPI ISL 498235|B.1.5.12|Senegal|2020-04-22	Africa|hCoV-19/South Africa/KRISP-K000575/2020|EPI ISL 509231|B.1.140|South Africa|2020-07-13	0.0005411316	Africa
Africa|hCoV-19/Senegal/70339/2020|EPI ISL 477146|B.1.5.12|Senegal|2020-06-20	Africa|hCoV-19/South Africa/KRISP-K000575/2020|EPI ISL 509231|B.1.140|South Africa|2020-07-13	0.0004463979	Africa
Africa|hCoV-19/Senegal/70427/2020|EPI ISL 477144|B.1.5.12|Senegal|2020-06-20	Africa|hCoV-19/South Africa/KRISP-K000575/2020|EPI ISL 509231|B.1.140|South Africa|2020-07-13	0.0004819041	Africa
Africa|hCoV-19/Senegal/70440/2020|EPI ISL 477145|B.1.5.12|Senegal|2020-06-19	Africa|hCoV-19/South Africa/KRISP-K000575/2020|EPI ISL 509231|B.1.140|South Africa|2020-07-13	0.0005174457	Africa
Africa|hCoV-19/Senegal/83493/2020|EPI ISL 498252|B.1.1.44|Senegal|2020-07-09	Africa|hCoV-19/South Africa/KRISP-K000575/2020|EPI ISL 509231|B.1.140|South Africa|2020-07-13	0.0006555441	Africa
Africa|hCoV-19/Senegal/9068/2020|EPI ISL 498236|B.1.356|Senegal|2020-04-24	Africa|hCoV-19/South Africa/KRISP-K000575/2020|EPI ISL 509231|B.1.140|South Africa|2020-07-13	0.0004036924	Africa
Africa|hCoV-19/Senegal/9250/2020|EPI ISL 486866|B.1.1|Senegal|2020-04-22	Africa|hCoV-19/South Africa/KRISP-K000575/2020|EPI ISL 509231|B.1.140|South Africa|2020-07-13	0.0006051521	Africa
Africa|hCoV-19/Senegal/9256/2020|EPI ISL 486864|B.1.1|Senegal|2020-04-23	Africa|hCoV-19/South Africa/KRISP-K000575/2020|EPI ISL 509231|B.1.140|South Africa|2020-07-13	0.0006113438	Africa
Africa|hCoV-19/Senegal/9369/2020|EPI ISL 486863|B.1.5|Senegal|2020-04-25	Africa|hCoV-19/South Africa/KRISP-K000575/2020|EPI ISL 509231|B.1.140|South Africa|2020-07-13	0.0002688417	Africa
Africa|hCoV-19/Senegal/9392/2020|EPI ISL 486862|B.1.1|Senegal|2020-04-25	Africa|hCoV-19/South Africa/KRISP-K000575/2020|EPI ISL 509231|B.1.140|South Africa|2020-07-13	0.0005065887	Africa
Africa|hCoV-19/Senegal/9439/2020|EPI ISL 486861|B.1.1.44|Senegal|2020-04-25	Africa|hCoV-19/South Africa/KRISP-K000575/2020|EPI ISL 509231|B.1.140|South Africa|2020-07-13	0.0004034306	Africa
Africa|hCoV-19/Senegal/9615/2020|EPI ISL 486860|B.1.5.12|Senegal|2020-04-25	Africa|hCoV-19/South Africa/KRISP-K000575/2020|EPI ISL 509231|B.1.140|South Africa|2020-07-13	0.0003696884	Africa
Africa|hCoV-19/Senegal/9819/2020|EPI ISL 498233|B.1|Senegal|2020-04-25	Africa|hCoV-19/South Africa/KRISP-K000575/2020|EPI ISL 509231|B.1.140|South Africa|2020-07-13	0.0004790450	Africa
Africa|hCoV-19/Senegal/9821/2020|EPI ISL 498232|B.1.356|Senegal|2020-04-25	Africa|hCoV-19/South Africa/KRISP-K000575/2020|EPI ISL 509231|B.1.140|South Africa|2020-07-13	0.0004080110	Africa
Africa|hCoV-19/Senegal/9838/2020|EPI ISL 498231|B.1.272|Senegal|2020-04-25	Africa|hCoV-19/South Africa/KRISP-K000575/2020|EPI ISL 509231|B.1.140|South Africa|2020-07-13	0.0005085806	Africa
Africa|hCoV-19/Sierra Leone/KGH-G-8548/2020|EPI ISL 512811|B.1|Sierra Leone|2020-03-30	Africa|hCoV-19/South Africa/KRISP-K000575/2020|EPI ISL 509231|B.1.140|South Africa|2020-07-13	0.0003697280	Africa
Africa|hCoV-19/Sierra Leone/KGH-G-8549/2020|EPI ISL 512812|B.1.1|Sierra Leone|2020-03-31	Africa|hCoV-19/South Africa/KRISP-K000575/2020|EPI ISL 509231|B.1.140|South Africa|2020-07-13	0.0003360961	Africa
Africa|hCoV-19/Sierra Leone/KGH-G-8603/2020|EPI ISL 512813|B.1|Sierra Leone|2020-04-23	Africa|hCoV-19/South Africa/KRISP-K000575/2020|EPI ISL 509231|B.1.140|South Africa|2020-07-13	0.0003698734	Africa
Africa|hCoV-19/Sierra Leone/KGH-G-8604/2020|EPI ISL 512814|B.6|Sierra Leone|2020-04-03	Africa|hCoV-19/South Africa/KRISP-K000575/2020|EPI ISL 509231|B.1.140|South Africa|2020-07-13	0.0005378297	Africa
Africa|hCoV-19/Sierra Leone/KGH-G-8607/2020|EPI ISL 512815|B.1.1|Sierra Leone|2020-04-03	Africa|hCoV-19/South Africa/KRISP-K000575/2020|EPI ISL 509231|B.1.140|South Africa|2020-07-13	0.0003698711	Africa
Africa|hCoV-19/Sierra Leone/KGH-G-8625/2020|EPI ISL 512816|A.12|Sierra Leone|2020-04-10	Africa|hCoV-19/South Africa/KRISP-K000575/2020|EPI ISL 509231|B.1.140|South Africa|2020-07-13	0.0008406644	Africa
Africa|hCoV-19/Sierra Leone/KGH-G-8626/2020|EPI ISL 512817|A.12|Sierra Leone|2020-04-10	Africa|hCoV-19/South Africa/KRISP-K000575/2020|EPI ISL 509231|B.1.140|South Africa|2020-07-13	0.0007396753	Africa
Africa|hCoV-19/Sierra Leone/KGH-G-8627/2020|EPI ISL 512818|B.1.5|Sierra Leone|2020-04-08	Africa|hCoV-19/South Africa/KRISP-K000575/2020|EPI ISL 509231|B.1.140|South Africa|2020-07-13	0.0003024733	Africa
Africa|hCoV-19/Sierra Leone/KGH-G-8668/2020|EPI ISL 512819|A.12|Sierra Leone|2020-04-11	Africa|hCoV-19/South Africa/KRISP-K000575/2020|EPI ISL 509231|B.1.140|South Africa|2020-07-13	0.0007241246	Africa
Africa|hCoV-19/Sierra Leone/KGH-G-8669/2020|EPI ISL 512820|A.12|Sierra Leone|2020-04-14	Africa|hCoV-19/South Africa/KRISP-K000575/2020|EPI ISL 509231|B.1.140|South Africa|2020-07-13	0.0007733459	Africa
Africa|hCoV-19/South Africa/KRISP-0001/2020|EPI ISL 467431|B|South Africa|2020-03-23	Africa|hCoV-19/South Africa/KRISP-K000575/2020|EPI ISL 509231|B.1.140|South Africa|2020-07-13	0.0003704976	Africa
Africa|hCoV-19/South Africa/KRISP-0016/2020|EPI ISL 467432|B.1.106|South Africa|2020-03-28	Africa|hCoV-19/South Africa/KRISP-K000575/2020|EPI ISL 509231|B.1.140|South Africa|2020-07-13	0.0002688507	Africa
Africa|hCoV-19/South Africa/KRISP-0017/2020|EPI ISL 467433|B.1.5|South Africa|2020-04-03	Africa|hCoV-19/South Africa/KRISP-K000575/2020|EPI ISL 509231|B.1.140|South Africa|2020-07-13	0.0002352396	Africa
Africa|hCoV-19/South Africa/KRISP-0019/2020|EPI ISL 467434|B.1.5|South Africa|2020-04-02	Africa|hCoV-19/South Africa/KRISP-K000575/2020|EPI ISL 509231|B.1.140|South Africa|2020-07-13	0.0002352396	Africa
Africa|hCoV-19/South Africa/KRISP-0021/2020|EPI ISL 467435|B.1.5|South Africa|2020-04-02	Africa|hCoV-19/South Africa/KRISP-K000575/2020|EPI ISL 509231|B.1.140|South Africa|2020-07-13	0.0002689682	Africa
Africa|hCoV-19/South Africa/KRISP-0024/2020|EPI ISL 467436|B.1.106|South Africa|2020-04-01	Africa|hCoV-19/South Africa/KRISP-K000575/2020|EPI ISL 509231|B.1.140|South Africa|2020-07-13	0.0002763919	Africa
Africa|hCoV-19/South Africa/KRISP-0026/2020|EPI ISL 467437|B.1.106|South Africa|2020-04-01	Africa|hCoV-19/South Africa/KRISP-K000575/2020|EPI ISL 509231|B.1.140|South Africa|2020-07-13	0.0002690952	Africa
Africa|hCoV-19/South Africa/KRISP-0028/2020|EPI ISL 467438|B.1.106|South Africa|2020-04-02	Africa|hCoV-19/South Africa/KRISP-K000575/2020|EPI ISL 509231|B.1.140|South Africa|2020-07-13	0.0003116355	Africa
Africa|hCoV-19/South Africa/KRISP-0029/2020|EPI ISL 467439|B.1.5|South Africa|2020-04-02	Africa|hCoV-19/South Africa/KRISP-K000575/2020|EPI ISL 509231|B.1.140|South Africa|2020-07-13	0.0002817339	Africa
Africa|hCoV-19/South Africa/KRISP-0033/2020|EPI ISL 467440|B.1.106|South Africa|2020-04-01	Africa|hCoV-19/South Africa/KRISP-K000575/2020|EPI ISL 509231|B.1.140|South Africa|2020-07-13	0.0002720684	Africa
Africa|hCoV-19/South Africa/KRISP-0035/2020|EPI ISL 467441|B.1.5|South Africa|2020-03-27	Africa|hCoV-19/South Africa/KRISP-K000575/2020|EPI ISL 509231|B.1.140|South Africa|2020-07-13	0.0002352317	Africa
Africa|hCoV-19/South Africa/KRISP-0041/2020|EPI ISL 467443|B.1.5|South Africa|2020-03-25	Africa|hCoV-19/South Africa/KRISP-K000575/2020|EPI ISL 509231|B.1.140|South Africa|2020-07-13	0.0002352317	Africa
Africa|hCoV-19/South Africa/KRISP-005/2020|EPI ISL 455630|B.1.5|South Africa|2020-04-29	Africa|hCoV-19/South Africa/KRISP-K000575/2020|EPI ISL 509231|B.1.140|South Africa|2020-07-13	0.0002795419	Africa
Africa|hCoV-19/South Africa/KRISP-0055/2020|EPI ISL 467444|B.1.5|South Africa|2020-03-24	Africa|hCoV-19/South Africa/KRISP-K000575/2020|EPI ISL 509231|B.1.140|South Africa|2020-07-13	0.0002352314	Africa
Africa|hCoV-19/South Africa/KRISP-0056/2020|EPI ISL 467445|B.1.5|South Africa|2020-04-04	Africa|hCoV-19/South Africa/KRISP-K000575/2020|EPI ISL 509231|B.1.140|South Africa|2020-07-13	0.0003024793	Africa
Africa|hCoV-19/South Africa/KRISP-0057/2020|EPI ISL 467446|B.1.5|South Africa|2020-03-29	Africa|hCoV-19/South Africa/KRISP-K000575/2020|EPI ISL 509231|B.1.140|South Africa|2020-07-13	0.0002354849	Africa
Africa|hCoV-19/South Africa/KRISP-0059/2020|EPI ISL 467448|B.1.5|South Africa|2020-04-01	Africa|hCoV-19/South Africa/KRISP-K000575/2020|EPI ISL 509231|B.1.140|South Africa|2020-07-13	0.0003066181	Africa
Africa|hCoV-19/South Africa/KRISP-0065/2020|EPI ISL 467449|B.1.106|South Africa|2020-04-04	Africa|hCoV-19/South Africa/KRISP-K000575/2020|EPI ISL 509231|B.1.140|South Africa|2020-07-13	0.0002692397	Africa
Africa|hCoV-19/South Africa/KRISP-0066/2020|EPI ISL 467450|B.1.106|South Africa|2020-04-03	Africa|hCoV-19/South Africa/KRISP-K000575/2020|EPI ISL 509231|B.1.140|South Africa|2020-07-13	0.0002688416	Africa
Africa|hCoV-19/South Africa/KRISP-0067/2020|EPI ISL 467451|B.1.5|South Africa|2020-04-03	Africa|hCoV-19/South Africa/KRISP-K000575/2020|EPI ISL 509231|B.1.140|South Africa|2020-07-13	0.0002352317	Africa
Africa|hCoV-19/South Africa/KRISP-0074/2020|EPI ISL 467452|B.1.106|South Africa|2020-04-04	Africa|hCoV-19/South Africa/KRISP-K000575/2020|EPI ISL 509231|B.1.140|South Africa|2020-07-13	0.0002746931	Africa
Africa|hCoV-19/South Africa/KRISP-0075/2020|EPI ISL 467453|B.1.106|South Africa|2020-04-04	Africa|hCoV-19/South Africa/KRISP-K000575/2020|EPI ISL 509231|B.1.140|South Africa|2020-07-13	0.0002689863	Africa
Africa|hCoV-19/South Africa/KRISP-0080/2020|EPI ISL 467454|B.1.106|South Africa|2020-04-01	Africa|hCoV-19/South Africa/KRISP-K000575/2020|EPI ISL 509231|B.1.140|South Africa|2020-07-13	0.0002688416	Africa
Africa|hCoV-19/South Africa/KRISP-0081/2020|EPI ISL 467455|B.1.106|South Africa|2020-04-06	Africa|hCoV-19/South Africa/KRISP-K000575/2020|EPI ISL 509231|B.1.140|South Africa|2020-07-13	0.0002688416	Africa
Africa|hCoV-19/South Africa/KRISP-0084/2020|EPI ISL 467456|B.1.106|South Africa|2020-04-05	Africa|hCoV-19/South Africa/KRISP-K000575/2020|EPI ISL 509231|B.1.140|South Africa|2020-07-13	0.0002688416	Africa
Africa|hCoV-19/South Africa/KRISP-0088/2020|EPI ISL 467457|B.1.106|South Africa|2020-04-07	Africa|hCoV-19/South Africa/KRISP-K000575/2020|EPI ISL 509231|B.1.140|South Africa|2020-07-13	0.0002688416	Africa
Africa|hCoV-19/South Africa/KRISP-0089/2020|EPI ISL 467458|B.1.106|South Africa|2020-04-05	Africa|hCoV-19/South Africa/KRISP-K000575/2020|EPI ISL 509231|B.1.140|South Africa|2020-07-13	0.0002741565	Africa
Africa|hCoV-19/South Africa/KRISP-0090/2020|EPI ISL 467459|B.1.106|South Africa|2020-04-03	Africa|hCoV-19/South Africa/KRISP-K000575/2020|EPI ISL 509231|B.1.140|South Africa|2020-07-13	0.0002750799	Africa
Africa|hCoV-19/South Africa/KRISP-0096/2020|EPI ISL 467461|B.1.106|South Africa|2020-04-01	Africa|hCoV-19/South Africa/KRISP-K000575/2020|EPI ISL 509231|B.1.140|South Africa|2020-07-13	0.0002709627	Africa
Africa|hCoV-19/South Africa/KRISP-0097/2020|EPI ISL 467462|B.1.106|South Africa|2020-04-01	Africa|hCoV-19/South Africa/KRISP-K000575/2020|EPI ISL 509231|B.1.140|South Africa|2020-07-13	0.0002690135	Africa
Africa|hCoV-19/South Africa/KRISP-0111/2020|EPI ISL 467465|B.1.106|South Africa|2020-04-01	Africa|hCoV-19/South Africa/KRISP-K000575/2020|EPI ISL 509231|B.1.140|South Africa|2020-07-13	0.0003712138	Africa
Africa|hCoV-19/South Africa/KRISP-0113/2020|EPI ISL 467467|B.1.106|South Africa|2020-04-05	Africa|hCoV-19/South Africa/KRISP-K000575/2020|EPI ISL 509231|B.1.140|South Africa|2020-07-13	0.0003024661	Africa
Africa|hCoV-19/South Africa/KRISP-0115/2020|EPI ISL 467468|B.1.5|South Africa|2020-04-04	Africa|hCoV-19/South Africa/KRISP-K000575/2020|EPI ISL 509231|B.1.140|South Africa|2020-07-13	0.0002352317	Africa
Africa|hCoV-19/South Africa/KRISP-0118/2020|EPI ISL 467470|B.1.106|South Africa|2020-04-01	Africa|hCoV-19/South Africa/KRISP-K000575/2020|EPI ISL 509231|B.1.140|South Africa|2020-07-13	0.0002688507	Africa
Africa|hCoV-19/South Africa/KRISP-0119/2020|EPI ISL 467471|B.1.5|South Africa|2020-04-01	Africa|hCoV-19/South Africa/KRISP-K000575/2020|EPI ISL 509231|B.1.140|South Africa|2020-07-13	0.0002352317	Africa
Africa|hCoV-19/South Africa/KRISP-012/2020|EPI ISL 421576|B.1.1.10|South Africa|2020-04-01	Africa|hCoV-19/South Africa/KRISP-K000575/2020|EPI ISL 509231|B.1.140|South Africa|2020-07-13	0.0004710633	Africa
Africa|hCoV-19/South Africa/KRISP-0120/2020|EPI ISL 467472|B.1.106|South Africa|2020-04-01	Africa|hCoV-19/South Africa/KRISP-K000575/2020|EPI ISL 509231|B.1.140|South Africa|2020-07-13	0.0003024661	Africa
Africa|hCoV-19/South Africa/KRISP-0123/2020|EPI ISL 467475|B.1.5|South Africa|2020-05-14	Africa|hCoV-19/South Africa/KRISP-K000575/2020|EPI ISL 509231|B.1.140|South Africa|2020-07-13	0.0003360815	Africa
Africa|hCoV-19/South Africa/KRISP-0124/2020|EPI ISL 467476|B.1.1.57|South Africa|2020-05-13	Africa|hCoV-19/South Africa/KRISP-K000575/2020|EPI ISL 509231|B.1.140|South Africa|2020-07-13	0.0003722526	Africa
Africa|hCoV-19/South Africa/KRISP-0125/2020|EPI ISL 467477|B.1.1.52|South Africa|2020-05-13	Africa|hCoV-19/South Africa/KRISP-K000575/2020|EPI ISL 509231|B.1.140|South Africa|2020-07-13	0.0004369705	Africa
Africa|hCoV-19/South Africa/KRISP-0126/2020|EPI ISL 467478|B.1.1.40|South Africa|2020-05-13	Africa|hCoV-19/South Africa/KRISP-K000575/2020|EPI ISL 509231|B.1.140|South Africa|2020-07-13	0.0005378424	Africa
Africa|hCoV-19/South Africa/KRISP-0127/2020|EPI ISL 467479|B.1.5.19|South Africa|2020-05-13	Africa|hCoV-19/South Africa/KRISP-K000575/2020|EPI ISL 509231|B.1.140|South Africa|2020-07-13	0.0003360736	Africa
Africa|hCoV-19/South Africa/KRISP-0128/2020|EPI ISL 467480|B.1.1.57|South Africa|2020-05-13	Africa|hCoV-19/South Africa/KRISP-K000575/2020|EPI ISL 509231|B.1.140|South Africa|2020-07-13	0.0003712979	Africa
Africa|hCoV-19/South Africa/KRISP-0129/2020|EPI ISL 467481|B.1.1.52|South Africa|2020-05-13	Africa|hCoV-19/South Africa/KRISP-K000575/2020|EPI ISL 509231|B.1.140|South Africa|2020-07-13	0.0004705932	Africa
Africa|hCoV-19/South Africa/KRISP-0130/2020|EPI ISL 467482|B.1.1.57|South Africa|2020-05-13	Africa|hCoV-19/South Africa/KRISP-K000575/2020|EPI ISL 509231|B.1.140|South Africa|2020-07-13	0.0004033411	Africa
Africa|hCoV-19/South Africa/KRISP-0131/2020|EPI ISL 467483|B.1.5|South Africa|2020-05-13	Africa|hCoV-19/South Africa/KRISP-K000575/2020|EPI ISL 509231|B.1.140|South Africa|2020-07-13	0.0003024672	Africa
Africa|hCoV-19/South Africa/KRISP-0132/2020|EPI ISL 467484|B.1.1.40|South Africa|2020-05-13	Africa|hCoV-19/South Africa/KRISP-K000575/2020|EPI ISL 509231|B.1.140|South Africa|2020-07-13	0.0004369514	Africa
Africa|hCoV-19/South Africa/KRISP-0133/2020|EPI ISL 467485|B.1.1.57|South Africa|2020-05-13	Africa|hCoV-19/South Africa/KRISP-K000575/2020|EPI ISL 509231|B.1.140|South Africa|2020-07-13	0.0004369705	Africa
Africa|hCoV-19/South Africa/KRISP-0134/2020|EPI ISL 467486|B.1.1.206|South Africa|2020-05-14	Africa|hCoV-19/South Africa/KRISP-K000575/2020|EPI ISL 509231|B.1.140|South Africa|2020-07-13	0.0004033316	Africa
Africa|hCoV-19/South Africa/KRISP-0135/2020|EPI ISL 467487|B.1.1.57|South Africa|2020-05-14	Africa|hCoV-19/South Africa/KRISP-K000575/2020|EPI ISL 509231|B.1.140|South Africa|2020-07-13	0.0003727698	Africa
Africa|hCoV-19/South Africa/KRISP-0136/2020|EPI ISL 467488|B.1.5|South Africa|2020-05-14	Africa|hCoV-19/South Africa/KRISP-K000575/2020|EPI ISL 509231|B.1.140|South Africa|2020-07-13	0.0003697046	Africa
Africa|hCoV-19/South Africa/KRISP-0137/2020|EPI ISL 467489|B.1.1.52|South Africa|2020-05-14	Africa|hCoV-19/South Africa/KRISP-K000575/2020|EPI ISL 509231|B.1.140|South Africa|2020-07-13	0.0004369705	Africa
Africa|hCoV-19/South Africa/KRISP-0138/2020|EPI ISL 467490|B.1.1.53|South Africa|2020-05-14	Africa|hCoV-19/South Africa/KRISP-K000575/2020|EPI ISL 509231|B.1.140|South Africa|2020-07-13	0.0004369808	Africa
Africa|hCoV-19/South Africa/KRISP-0139/2020|EPI ISL 467491|B.1.1|South Africa|2020-05-16	Africa|hCoV-19/South Africa/KRISP-K000575/2020|EPI ISL 509231|B.1.140|South Africa|2020-07-13	0.0004033492	Africa
Africa|hCoV-19/South Africa/KRISP-0143/2020|EPI ISL 467493|B.1.1.56|South Africa|2020-05-21	Africa|hCoV-19/South Africa/KRISP-K000575/2020|EPI ISL 509231|B.1.140|South Africa|2020-07-13	0.0004033316	Africa
Africa|hCoV-19/South Africa/KRISP-0144/2020|EPI ISL 467494|B.1.5.16|South Africa|2020-05-30	Africa|hCoV-19/South Africa/KRISP-K000575/2020|EPI ISL 509231|B.1.140|South Africa|2020-07-13	0.0003024733	Africa
Africa|hCoV-19/South Africa/KRISP-0145/2020|EPI ISL 467495|B.1.106|South Africa|2020-05-30	Africa|hCoV-19/South Africa/KRISP-K000575/2020|EPI ISL 509231|B.1.140|South Africa|2020-07-13	0.0003024530	Africa
Africa|hCoV-19/South Africa/KRISP-0148/2020|EPI ISL 467498|B.1.1|South Africa|2020-05-30	Africa|hCoV-19/South Africa/KRISP-K000575/2020|EPI ISL 509231|B.1.140|South Africa|2020-07-13	0.0004369998	Africa
Africa|hCoV-19/South Africa/KRISP-0149/2020|EPI ISL 467499|B.1.1|South Africa|2020-05-30	Africa|hCoV-19/South Africa/KRISP-K000575/2020|EPI ISL 509231|B.1.140|South Africa|2020-07-13	0.0003697132	Africa
Africa|hCoV-19/South Africa/KRISP-0150/2020|EPI ISL 467500|B.1.1.75|South Africa|2020-05-30	Africa|hCoV-19/South Africa/KRISP-K000575/2020|EPI ISL 509231|B.1.140|South Africa|2020-07-13	0.0005378317	Africa
Africa|hCoV-19/South Africa/KRISP-0151/2020|EPI ISL 467501|B.1.1|South Africa|2020-06-01	Africa|hCoV-19/South Africa/KRISP-K000575/2020|EPI ISL 509231|B.1.140|South Africa|2020-07-13	0.0004377561	Africa
Africa|hCoV-19/South Africa/KRISP-0152/2020|EPI ISL 467502|B.1.1|South Africa|2020-06-01	Africa|hCoV-19/South Africa/KRISP-K000575/2020|EPI ISL 509231|B.1.140|South Africa|2020-07-13	0.0004033492	Africa
Africa|hCoV-19/South Africa/KRISP-0153/2020|EPI ISL 467503|B.1.1|South Africa|2020-06-01	Africa|hCoV-19/South Africa/KRISP-K000575/2020|EPI ISL 509231|B.1.140|South Africa|2020-07-13	0.0004369705	Africa
Africa|hCoV-19/South Africa/KRISP-0154/2020|EPI ISL 467504|B.1.1|South Africa|2020-06-01	Africa|hCoV-19/South Africa/KRISP-K000575/2020|EPI ISL 509231|B.1.140|South Africa|2020-07-13	0.0003383473	Africa
Africa|hCoV-19/South Africa/KRISP-0155/2020|EPI ISL 467505|B.1.106|South Africa|2020-06-01	Africa|hCoV-19/South Africa/KRISP-K000575/2020|EPI ISL 509231|B.1.140|South Africa|2020-07-13	0.0003406937	Africa
Africa|hCoV-19/South Africa/KRISP-0157/2020|EPI ISL 467507|B.1.1.273|South Africa|2020-05-25	Africa|hCoV-19/South Africa/KRISP-K000575/2020|EPI ISL 509231|B.1.140|South Africa|2020-07-13	0.0004705836	Africa
Africa|hCoV-19/South Africa/KRISP-0158/2020|EPI ISL 467508|B.1.106|South Africa|2020-05-28	Africa|hCoV-19/South Africa/KRISP-K000575/2020|EPI ISL 509231|B.1.140|South Africa|2020-07-13	0.0003697119	Africa
Africa|hCoV-19/South Africa/KRISP-0159/2020|EPI ISL 467509|B.1.5|South Africa|2020-06-01	Africa|hCoV-19/South Africa/KRISP-K000575/2020|EPI ISL 509231|B.1.140|South Africa|2020-07-13	0.0002352317	Africa
Africa|hCoV-19/South Africa/KRISP-0160/2020|EPI ISL 467510|B.1.5|South Africa|2020-06-01	Africa|hCoV-19/South Africa/KRISP-K000575/2020|EPI ISL 509231|B.1.140|South Africa|2020-07-13	0.0002377722	Africa
Africa|hCoV-19/South Africa/KRISP-0161/2020|EPI ISL 467511|B.1.106|South Africa|2020-06-01	Africa|hCoV-19/South Africa/KRISP-K000575/2020|EPI ISL 509231|B.1.140|South Africa|2020-07-13	0.0003360804	Africa
Africa|hCoV-19/South Africa/KRISP-0165/2020|EPI ISL 467515|B.1.1|South Africa|2020-05-29	Africa|hCoV-19/South Africa/KRISP-K000575/2020|EPI ISL 509231|B.1.140|South Africa|2020-07-13	0.0003721481	Africa
Africa|hCoV-19/South Africa/KRISP-0166/2020|EPI ISL 467516|B.1.5|South Africa|2020-04-14	Africa|hCoV-19/South Africa/KRISP-K000575/2020|EPI ISL 509231|B.1.140|South Africa|2020-07-13	0.0003361029	Africa
Africa|hCoV-19/South Africa/KRISP-0167/2020|EPI ISL 467517|B.1.106|South Africa|2020-06-02	Africa|hCoV-19/South Africa/KRISP-K000575/2020|EPI ISL 509231|B.1.140|South Africa|2020-07-13	0.0003360803	Africa
Africa|hCoV-19/South Africa/KRISP-0168/2020|EPI ISL 467518|B.1.106|South Africa|2020-05-28	Africa|hCoV-19/South Africa/KRISP-K000575/2020|EPI ISL 509231|B.1.140|South Africa|2020-07-13	0.0003360803	Africa
Africa|hCoV-19/South Africa/KRISP-0169/2020|EPI ISL 467519|B.1|South Africa|2020-05-31	Africa|hCoV-19/South Africa/KRISP-K000575/2020|EPI ISL 509231|B.1.140|South Africa|2020-07-13	0.0003377680	Africa
Africa|hCoV-19/South Africa/KRISP-0170/2020|EPI ISL 467520|B.1.1.273|South Africa|2020-05-31	Africa|hCoV-19/South Africa/KRISP-K000575/2020|EPI ISL 509231|B.1.140|South Africa|2020-07-13	0.0004734798	Africa
Africa|hCoV-19/South Africa/KRISP-0174/2020|EPI ISL 467524|B.1.106|South Africa|2020-06-04	Africa|hCoV-19/South Africa/KRISP-K000575/2020|EPI ISL 509231|B.1.140|South Africa|2020-07-13	0.0003360803	Africa
Africa|hCoV-19/South Africa/KRISP-0175/2020|EPI ISL 482702|B.1.1.273|South Africa|2020-06-05	Africa|hCoV-19/South Africa/KRISP-K000575/2020|EPI ISL 509231|B.1.140|South Africa|2020-07-13	0.0004722295	Africa
Africa|hCoV-19/South Africa/KRISP-0178/2020|EPI ISL 482704|B.1.1.57|South Africa|2020-06-05	Africa|hCoV-19/South Africa/KRISP-K000575/2020|EPI ISL 509231|B.1.140|South Africa|2020-07-13	0.0004723346	Africa
Africa|hCoV-19/South Africa/KRISP-0179/2020|EPI ISL 482705|B.1.5.16|South Africa|2020-06-06	Africa|hCoV-19/South Africa/KRISP-K000575/2020|EPI ISL 509231|B.1.140|South Africa|2020-07-13	0.0004369602	Africa
Africa|hCoV-19/South Africa/KRISP-0185/2020|EPI ISL 482708|B.1.1|South Africa|2020-06-07	Africa|hCoV-19/South Africa/KRISP-K000575/2020|EPI ISL 509231|B.1.140|South Africa|2020-07-13	0.0004369895	Africa
Africa|hCoV-19/South Africa/KRISP-0190/2020|EPI ISL 482709|B.1.1.273|South Africa|2020-06-06	Africa|hCoV-19/South Africa/KRISP-K000575/2020|EPI ISL 509231|B.1.140|South Africa|2020-07-13	0.0004709477	Africa
Africa|hCoV-19/South Africa/KRISP-0191/2020|EPI ISL 482710|B.1.106|South Africa|2020-06-04	Africa|hCoV-19/South Africa/KRISP-K000575/2020|EPI ISL 509231|B.1.140|South Africa|2020-07-13	0.0003698946	Africa
Africa|hCoV-19/South Africa/KRISP-0193/2020|EPI ISL 482848|B.1.106|South Africa|2020-06-03	Africa|hCoV-19/South Africa/KRISP-K000575/2020|EPI ISL 509231|B.1.140|South Africa|2020-07-13	0.0003053285	Africa
Africa|hCoV-19/South Africa/KRISP-0194/2020|EPI ISL 482849|B.1.106|South Africa|2020-06-06	Africa|hCoV-19/South Africa/KRISP-K000575/2020|EPI ISL 509231|B.1.140|South Africa|2020-07-13	0.0003133860	Africa
Africa|hCoV-19/South Africa/KRISP-0195/2020|EPI ISL 482850|B.1.106|South Africa|2020-06-07	Africa|hCoV-19/South Africa/KRISP-K000575/2020|EPI ISL 509231|B.1.140|South Africa|2020-07-13	0.0003785140	Africa
Africa|hCoV-19/South Africa/KRISP-0196/2020|EPI ISL 482712|B.1.106|South Africa|2020-06-08	Africa|hCoV-19/South Africa/KRISP-K000575/2020|EPI ISL 509231|B.1.140|South Africa|2020-07-13	0.0004033127	Africa
Africa|hCoV-19/South Africa/KRISP-0197/2020|EPI ISL 482713|B.1.1.206|South Africa|2020-06-08	Africa|hCoV-19/South Africa/KRISP-K000575/2020|EPI ISL 509231|B.1.140|South Africa|2020-07-13	0.0004427438	Africa
Africa|hCoV-19/South Africa/KRISP-0198/2020|EPI ISL 482851|B.1.1|South Africa|2020-06-11	Africa|hCoV-19/South Africa/KRISP-K000575/2020|EPI ISL 509231|B.1.140|South Africa|2020-07-13	0.0003750699	Africa
Africa|hCoV-19/South Africa/KRISP-0199/2020|EPI ISL 482714|B.1.5|South Africa|2020-06-11	Africa|hCoV-19/South Africa/KRISP-K000575/2020|EPI ISL 509231|B.1.140|South Africa|2020-07-13	0.0003403698	Africa
Africa|hCoV-19/South Africa/KRISP-02/2020|EPI ISL 421572|B|South Africa|2020-03-23	Africa|hCoV-19/South Africa/KRISP-K000575/2020|EPI ISL 509231|B.1.140|South Africa|2020-07-13	0.0005841714	Africa
Africa|hCoV-19/South Africa/KRISP-0200/2020|EPI ISL 482715|B.1.5|South Africa|2020-06-11	Africa|hCoV-19/South Africa/KRISP-K000575/2020|EPI ISL 509231|B.1.140|South Africa|2020-07-13	0.0003062009	Africa
Africa|hCoV-19/South Africa/KRISP-0201/2020|EPI ISL 482716|B.1.1|South Africa|2020-06-11	Africa|hCoV-19/South Africa/KRISP-K000575/2020|EPI ISL 509231|B.1.140|South Africa|2020-07-13	0.0003697131	Africa
Africa|hCoV-19/South Africa/KRISP-0203/2020|EPI ISL 482852|B.1.1|South Africa|2020-06-11	Africa|hCoV-19/South Africa/KRISP-K000575/2020|EPI ISL 509231|B.1.140|South Africa|2020-07-13	0.0004035934	Africa
Africa|hCoV-19/South Africa/KRISP-0206/2020|EPI ISL 482719|B.1.5|South Africa|2020-06-11	Africa|hCoV-19/South Africa/KRISP-K000575/2020|EPI ISL 509231|B.1.140|South Africa|2020-07-13	0.0003369180	Africa
Africa|hCoV-19/South Africa/KRISP-0211/2020|EPI ISL 482720|B.1.5|South Africa|2020-06-11	Africa|hCoV-19/South Africa/KRISP-K000575/2020|EPI ISL 509231|B.1.140|South Africa|2020-07-13	0.0002353005	Africa
Africa|hCoV-19/South Africa/KRISP-0212/2020|EPI ISL 482721|B.1.5|South Africa|2020-06-11	Africa|hCoV-19/South Africa/KRISP-K000575/2020|EPI ISL 509231|B.1.140|South Africa|2020-07-13	0.0002359189	Africa
Africa|hCoV-19/South Africa/KRISP-0213/2020|EPI ISL 482722|B.1.5|South Africa|2020-06-11	Africa|hCoV-19/South Africa/KRISP-K000575/2020|EPI ISL 509231|B.1.140|South Africa|2020-07-13	0.0002690496	Africa
Africa|hCoV-19/South Africa/KRISP-0214/2020|EPI ISL 482723|B.1.5|South Africa|2020-06-11	Africa|hCoV-19/South Africa/KRISP-K000575/2020|EPI ISL 509231|B.1.140|South Africa|2020-07-13	0.0003712589	Africa
Africa|hCoV-19/South Africa/KRISP-0224/2020|EPI ISL 482724|B.1.144|South Africa|2020-06-11	Africa|hCoV-19/South Africa/KRISP-K000575/2020|EPI ISL 509231|B.1.140|South Africa|2020-07-13	0.0003061281	Africa
Africa|hCoV-19/South Africa/KRISP-0243/2020|EPI ISL 482725|B.1.140|South Africa|2020-06-14	Africa|hCoV-19/South Africa/KRISP-K000575/2020|EPI ISL 509231|B.1.140|South Africa|2020-07-13	0.0001723180	Africa
Africa|hCoV-19/South Africa/KRISP-0245/2020|EPI ISL 482726|B.1.144|South Africa|2020-06-14	Africa|hCoV-19/South Africa/KRISP-K000575/2020|EPI ISL 509231|B.1.140|South Africa|2020-07-13	0.0003360801	Africa
Africa|hCoV-19/South Africa/KRISP-0255/2020|EPI ISL 482728|B.1.5|South Africa|2020-06-14	Africa|hCoV-19/South Africa/KRISP-K000575/2020|EPI ISL 509231|B.1.140|South Africa|2020-07-13	0.0003057164	Africa
Africa|hCoV-19/South Africa/KRISP-0259/2020|EPI ISL 482729|B.1|South Africa|2020-06-15	Africa|hCoV-19/South Africa/KRISP-K000575/2020|EPI ISL 509231|B.1.140|South Africa|2020-07-13	0.0004103787	Africa
Africa|hCoV-19/South Africa/KRISP-0260/2020|EPI ISL 482730|B.1.140|South Africa|2020-06-15	Africa|hCoV-19/South Africa/KRISP-K000575/2020|EPI ISL 509231|B.1.140|South Africa|2020-07-13	0.0003074979	Africa
Africa|hCoV-19/South Africa/KRISP-0261/2020|EPI ISL 482731|B.1.5|South Africa|2020-06-15	Africa|hCoV-19/South Africa/KRISP-K000575/2020|EPI ISL 509231|B.1.140|South Africa|2020-07-13	0.0003743349	Africa
Africa|hCoV-19/South Africa/KRISP-0266/2020|EPI ISL 482853|B.1.1|South Africa|2020-06-17	Africa|hCoV-19/South Africa/KRISP-K000575/2020|EPI ISL 509231|B.1.140|South Africa|2020-07-13	0.0005379131	Africa
Africa|hCoV-19/South Africa/KRISP-0267/2020|EPI ISL 482854|A|South Africa|2020-06-17	Africa|hCoV-19/South Africa/KRISP-K000575/2020|EPI ISL 509231|B.1.140|South Africa|2020-07-13	0.0009208962	Africa
Africa|hCoV-19/South Africa/KRISP-0268/2020|EPI ISL 482855|B.1.1.117|South Africa|2020-06-17	Africa|hCoV-19/South Africa/KRISP-K000575/2020|EPI ISL 509231|B.1.140|South Africa|2020-07-13	0.0004762658	Africa
Africa|hCoV-19/South Africa/KRISP-0269/2020|EPI ISL 482856|B.1.5|South Africa|2020-06-17	Africa|hCoV-19/South Africa/KRISP-K000575/2020|EPI ISL 509231|B.1.140|South Africa|2020-07-13	0.0003750903	Africa
Africa|hCoV-19/South Africa/KRISP-0270/2020|EPI ISL 482857|B.1.1.117|South Africa|2020-06-17	Africa|hCoV-19/South Africa/KRISP-K000575/2020|EPI ISL 509231|B.1.140|South Africa|2020-07-13	0.0004751024	Africa
Africa|hCoV-19/South Africa/KRISP-0271/2020|EPI ISL 482858|B.1.1|South Africa|2020-06-17	Africa|hCoV-19/South Africa/KRISP-K000575/2020|EPI ISL 509231|B.1.140|South Africa|2020-07-13	0.0005489136	Africa
Africa|hCoV-19/South Africa/KRISP-0272/2020|EPI ISL 482859|B.1.1|South Africa|2020-06-17	Africa|hCoV-19/South Africa/KRISP-K000575/2020|EPI ISL 509231|B.1.140|South Africa|2020-07-13	0.0004107621	Africa
Africa|hCoV-19/South Africa/KRISP-0273/2020|EPI ISL 482860|B.1.1.57|South Africa|2020-06-18	Africa|hCoV-19/South Africa/KRISP-K000575/2020|EPI ISL 509231|B.1.140|South Africa|2020-07-13	0.0005818850	Africa
Africa|hCoV-19/South Africa/KRISP-0274/2020|EPI ISL 482861|B.1.1.57|South Africa|2020-06-18	Africa|hCoV-19/South Africa/KRISP-K000575/2020|EPI ISL 509231|B.1.140|South Africa|2020-07-13	0.0005807526	Africa
Africa|hCoV-19/South Africa/KRISP-0275/2020|EPI ISL 482862|B.1.1|South Africa|2020-06-18	Africa|hCoV-19/South Africa/KRISP-K000575/2020|EPI ISL 509231|B.1.140|South Africa|2020-07-13	0.0004042420	Africa
Africa|hCoV-19/South Africa/KRISP-0276/2020|EPI ISL 482863|B.1.1.57|South Africa|2020-06-18	Africa|hCoV-19/South Africa/KRISP-K000575/2020|EPI ISL 509231|B.1.140|South Africa|2020-07-13	0.0005834024	Africa
Africa|hCoV-19/South Africa/KRISP-0277/2020|EPI ISL 482864|B.1.1.273|South Africa|2020-06-16	Africa|hCoV-19/South Africa/KRISP-K000575/2020|EPI ISL 509231|B.1.140|South Africa|2020-07-13	0.0006174319	Africa
Africa|hCoV-19/South Africa/KRISP-0278/2020|EPI ISL 482865|B.1.1.75|South Africa|2020-06-16	Africa|hCoV-19/South Africa/KRISP-K000575/2020|EPI ISL 509231|B.1.140|South Africa|2020-07-13	0.0004743343	Africa
Africa|hCoV-19/South Africa/KRISP-0279/2020|EPI ISL 482866|B.1.1.56|South Africa|2020-06-16	Africa|hCoV-19/South Africa/KRISP-K000575/2020|EPI ISL 509231|B.1.140|South Africa|2020-07-13	0.0005169038	Africa
Africa|hCoV-19/South Africa/KRISP-0280/2020|EPI ISL 482867|B.1.1.206|South Africa|2020-06-16	Africa|hCoV-19/South Africa/KRISP-K000575/2020|EPI ISL 509231|B.1.140|South Africa|2020-07-13	0.0004705930	Africa
Africa|hCoV-19/South Africa/KRISP-0281/2020|EPI ISL 482868|B.1.1.206|South Africa|2020-06-16	Africa|hCoV-19/South Africa/KRISP-K000575/2020|EPI ISL 509231|B.1.140|South Africa|2020-07-13	0.0004809378	Africa
Africa|hCoV-19/South Africa/KRISP-0282/2020|EPI ISL 482869|B.1.1.206|South Africa|2020-06-16	Africa|hCoV-19/South Africa/KRISP-K000575/2020|EPI ISL 509231|B.1.140|South Africa|2020-07-13	0.0005150888	Africa
Africa|hCoV-19/South Africa/KRISP-0283/2020|EPI ISL 482870|B.1.1.206|South Africa|2020-06-16	Africa|hCoV-19/South Africa/KRISP-K000575/2020|EPI ISL 509231|B.1.140|South Africa|2020-07-13	0.0004887718	Africa
Africa|hCoV-19/South Africa/KRISP-0284/2020|EPI ISL 482871|B.1.1.206|South Africa|2020-06-16	Africa|hCoV-19/South Africa/KRISP-K000575/2020|EPI ISL 509231|B.1.140|South Africa|2020-07-13	0.0005426256	Africa
Africa|hCoV-19/South Africa/KRISP-0285/2020|EPI ISL 482872|B.1.1.206|South Africa|2020-06-16	Africa|hCoV-19/South Africa/KRISP-K000575/2020|EPI ISL 509231|B.1.140|South Africa|2020-07-13	0.0005132735	Africa
Africa|hCoV-19/South Africa/KRISP-0286/2020|EPI ISL 487277|B.1.1|South Africa|2020-06-26	Africa|hCoV-19/South Africa/KRISP-K000575/2020|EPI ISL 509231|B.1.140|South Africa|2020-07-13	0.0003697133	Africa
Africa|hCoV-19/South Africa/KRISP-0287/2020|EPI ISL 487278|B.1.1.84|South Africa|2020-06-26	Africa|hCoV-19/South Africa/KRISP-K000575/2020|EPI ISL 509231|B.1.140|South Africa|2020-07-13	0.0004068729	Africa
Africa|hCoV-19/South Africa/KRISP-0288/2020|EPI ISL 487279|B.1.140|South Africa|2020-06-26	Africa|hCoV-19/South Africa/KRISP-K000575/2020|EPI ISL 509231|B.1.140|South Africa|2020-07-13	0.0001027197	Africa
Africa|hCoV-19/South Africa/KRISP-0290/2020|EPI ISL 487280|B.1.1.84|South Africa|2020-06-26	Africa|hCoV-19/South Africa/KRISP-K000575/2020|EPI ISL 509231|B.1.140|South Africa|2020-07-13	0.0004383066	Africa
Africa|hCoV-19/South Africa/KRISP-0291/2020|EPI ISL 487281|B.1.1.84|South Africa|2020-06-26	Africa|hCoV-19/South Africa/KRISP-K000575/2020|EPI ISL 509231|B.1.140|South Africa|2020-07-13	0.0004714598	Africa
Africa|hCoV-19/South Africa/KRISP-0293/2020|EPI ISL 487282|B.1.5|South Africa|2020-06-25	Africa|hCoV-19/South Africa/KRISP-K000575/2020|EPI ISL 509231|B.1.140|South Africa|2020-07-13	0.0004494468	Africa
Africa|hCoV-19/South Africa/KRISP-0296/2020|EPI ISL 487284|B.1.1.57|South Africa|2020-06-26	Africa|hCoV-19/South Africa/KRISP-K000575/2020|EPI ISL 509231|B.1.140|South Africa|2020-07-13	0.0003759453	Africa
Africa|hCoV-19/South Africa/KRISP-0297/2020|EPI ISL 487285|B.1.1.84|South Africa|2020-06-26	Africa|hCoV-19/South Africa/KRISP-K000575/2020|EPI ISL 509231|B.1.140|South Africa|2020-07-13	0.0003058129	Africa
Africa|hCoV-19/South Africa/KRISP-0299/2020|EPI ISL 487287|B.1.140|South Africa|2020-06-25	Africa|hCoV-19/South Africa/KRISP-K000575/2020|EPI ISL 509231|B.1.140|South Africa|2020-07-13	0.0001356086	Africa
Africa|hCoV-19/South Africa/KRISP-0300/2020|EPI ISL 487288|B.1.140|South Africa|2020-06-25	Africa|hCoV-19/South Africa/KRISP-K000575/2020|EPI ISL 509231|B.1.140|South Africa|2020-07-13	0.0001343982	Africa
Africa|hCoV-19/South Africa/KRISP-0302/2020|EPI ISL 487289|B.1.5|South Africa|2020-06-24	Africa|hCoV-19/South Africa/KRISP-K000575/2020|EPI ISL 509231|B.1.140|South Africa|2020-07-13	0.0003107632	Africa
Africa|hCoV-19/South Africa/KRISP-0303/2020|EPI ISL 487348|B.1.144|South Africa|2020-06-25	Africa|hCoV-19/South Africa/KRISP-K000575/2020|EPI ISL 509231|B.1.140|South Africa|2020-07-13	0.0004442753	Africa
Africa|hCoV-19/South Africa/KRISP-0305/2020|EPI ISL 487291|B.1.1.206|South Africa|2020-06-24	Africa|hCoV-19/South Africa/KRISP-K000575/2020|EPI ISL 509231|B.1.140|South Africa|2020-07-13	0.0004555023	Africa
Africa|hCoV-19/South Africa/KRISP-0308/2020|EPI ISL 487292|C.1|South Africa|2020-06-24	Africa|hCoV-19/South Africa/KRISP-K000575/2020|EPI ISL 509231|B.1.140|South Africa|2020-07-13	0.0005420507	Africa
Africa|hCoV-19/South Africa/KRISP-0309/2020|EPI ISL 487293|C.1|South Africa|2020-06-24	Africa|hCoV-19/South Africa/KRISP-K000575/2020|EPI ISL 509231|B.1.140|South Africa|2020-07-13	0.0005547085	Africa
Africa|hCoV-19/South Africa/KRISP-0310/2020|EPI ISL 487294|C.1|South Africa|2020-06-24	Africa|hCoV-19/South Africa/KRISP-K000575/2020|EPI ISL 509231|B.1.140|South Africa|2020-07-13	0.0005436760	Africa
Africa|hCoV-19/South Africa/KRISP-0312/2020|EPI ISL 487295|B.1.1.62|South Africa|2020-06-24	Africa|hCoV-19/South Africa/KRISP-K000575/2020|EPI ISL 509231|B.1.140|South Africa|2020-07-13	0.0004388287	Africa
Africa|hCoV-19/South Africa/KRISP-0318/2020|EPI ISL 487297|B.1.1.206|South Africa|2020-06-23	Africa|hCoV-19/South Africa/KRISP-K000575/2020|EPI ISL 509231|B.1.140|South Africa|2020-07-13	0.0004371614	Africa
Africa|hCoV-19/South Africa/KRISP-0321/2020|EPI ISL 487298|B.1.1.206|South Africa|2020-06-24	Africa|hCoV-19/South Africa/KRISP-K000575/2020|EPI ISL 509231|B.1.140|South Africa|2020-07-13	0.0005167438	Africa
Africa|hCoV-19/South Africa/KRISP-0322/2020|EPI ISL 487299|B.1.1.288|South Africa|2020-06-24	Africa|hCoV-19/South Africa/KRISP-K000575/2020|EPI ISL 509231|B.1.140|South Africa|2020-07-13	0.0003475773	Africa
Africa|hCoV-19/South Africa/KRISP-0323/2020|EPI ISL 487300|B.1.1.288|South Africa|2020-06-24	Africa|hCoV-19/South Africa/KRISP-K000575/2020|EPI ISL 509231|B.1.140|South Africa|2020-07-13	0.0003415826	Africa
Africa|hCoV-19/South Africa/KRISP-0327/2020|EPI ISL 487301|C.1|South Africa|2020-06-24	Africa|hCoV-19/South Africa/KRISP-K000575/2020|EPI ISL 509231|B.1.140|South Africa|2020-07-13	0.0005242367	Africa
Africa|hCoV-19/South Africa/KRISP-0331/2020|EPI ISL 487302|B.1.1.206|South Africa|2020-06-24	Africa|hCoV-19/South Africa/KRISP-K000575/2020|EPI ISL 509231|B.1.140|South Africa|2020-07-13	0.0004444989	Africa
Africa|hCoV-19/South Africa/KRISP-0332/2020|EPI ISL 487303|C.1|South Africa|2020-06-24	Africa|hCoV-19/South Africa/KRISP-K000575/2020|EPI ISL 509231|B.1.140|South Africa|2020-07-13	0.0005482858	Africa
Africa|hCoV-19/South Africa/KRISP-0336/2020|EPI ISL 487304|B.1.1.273|South Africa|2020-06-18	Africa|hCoV-19/South Africa/KRISP-K000575/2020|EPI ISL 509231|B.1.140|South Africa|2020-07-13	0.0005715076	Africa
Africa|hCoV-19/South Africa/KRISP-0337/2020|EPI ISL 495517|B.1.1.273|South Africa|2020-06-18	Africa|hCoV-19/South Africa/KRISP-K000575/2020|EPI ISL 509231|B.1.140|South Africa|2020-07-13	0.0005876241	Africa
Africa|hCoV-19/South Africa/KRISP-0338/2020|EPI ISL 487305|B.1.1.273|South Africa|2020-06-18	Africa|hCoV-19/South Africa/KRISP-K000575/2020|EPI ISL 509231|B.1.140|South Africa|2020-07-13	0.0005081224	Africa
Africa|hCoV-19/South Africa/KRISP-0339/2020|EPI ISL 487306|B.1.1.273|South Africa|2020-06-18	Africa|hCoV-19/South Africa/KRISP-K000575/2020|EPI ISL 509231|B.1.140|South Africa|2020-07-13	0.0005177677	Africa
Africa|hCoV-19/South Africa/KRISP-0340/2020|EPI ISL 487307|B.1.1.273|South Africa|2020-06-17	Africa|hCoV-19/South Africa/KRISP-K000575/2020|EPI ISL 509231|B.1.140|South Africa|2020-07-13	0.0005135498	Africa
Africa|hCoV-19/South Africa/KRISP-0342/2020|EPI ISL 495518|B.1.1.206|South Africa|2020-06-18	Africa|hCoV-19/South Africa/KRISP-K000575/2020|EPI ISL 509231|B.1.140|South Africa|2020-07-13	0.0004543926	Africa
Africa|hCoV-19/South Africa/KRISP-0343/2020|EPI ISL 495519|H.1|South Africa|2020-06-18	Africa|hCoV-19/South Africa/KRISP-K000575/2020|EPI ISL 509231|B.1.140|South Africa|2020-07-13	0.0004420271	Africa
Africa|hCoV-19/South Africa/KRISP-0344/2020|EPI ISL 495520|C.1|South Africa|2020-06-20	Africa|hCoV-19/South Africa/KRISP-K000575/2020|EPI ISL 509231|B.1.140|South Africa|2020-07-13	0.0007087598	Africa
Africa|hCoV-19/South Africa/KRISP-0346/2020|EPI ISL 495521|B.1.140|South Africa|2020-06-18	Africa|hCoV-19/South Africa/KRISP-K000575/2020|EPI ISL 509231|B.1.140|South Africa|2020-07-13	0.0001376930	Africa
Africa|hCoV-19/South Africa/KRISP-0347/2020|EPI ISL 487308|B.1.1.206|South Africa|2020-06-18	Africa|hCoV-19/South Africa/KRISP-K000575/2020|EPI ISL 509231|B.1.140|South Africa|2020-07-13	0.0005715187	Africa
Africa|hCoV-19/South Africa/KRISP-0348/2020|EPI ISL 487309|B.1.144|South Africa|2020-06-18	Africa|hCoV-19/South Africa/KRISP-K000575/2020|EPI ISL 509231|B.1.140|South Africa|2020-07-13	0.0003784617	Africa
Africa|hCoV-19/South Africa/KRISP-0349/2020|EPI ISL 487310|B.1.1.206|South Africa|2020-06-17	Africa|hCoV-19/South Africa/KRISP-K000575/2020|EPI ISL 509231|B.1.140|South Africa|2020-07-13	0.0003725173	Africa
Africa|hCoV-19/South Africa/KRISP-0350/2020|EPI ISL 487311|B.1.1.206|South Africa|2020-06-17	Africa|hCoV-19/South Africa/KRISP-K000575/2020|EPI ISL 509231|B.1.140|South Africa|2020-07-13	0.0004037114	Africa
Africa|hCoV-19/South Africa/KRISP-0352/2020|EPI ISL 487312|B.1.1.206|South Africa|2020-06-17	Africa|hCoV-19/South Africa/KRISP-K000575/2020|EPI ISL 509231|B.1.140|South Africa|2020-07-13	0.0004036029	Africa
Africa|hCoV-19/South Africa/KRISP-0356/2020|EPI ISL 487313|B.1.5|South Africa|2020-06-25	Africa|hCoV-19/South Africa/KRISP-K000575/2020|EPI ISL 509231|B.1.140|South Africa|2020-07-13	0.0004396255	Africa
Africa|hCoV-19/South Africa/KRISP-0360/2020|EPI ISL 487314|C.1|South Africa|2020-06-19	Africa|hCoV-19/South Africa/KRISP-K000575/2020|EPI ISL 509231|B.1.140|South Africa|2020-07-13	0.0006387416	Africa
Africa|hCoV-19/South Africa/KRISP-0361/2020|EPI ISL 487315|B.1.1.206|South Africa|2020-06-18	Africa|hCoV-19/South Africa/KRISP-K000575/2020|EPI ISL 509231|B.1.140|South Africa|2020-07-13	0.0005183562	Africa
Africa|hCoV-19/South Africa/KRISP-0365/2020|EPI ISL 487316|B.1.1.84|South Africa|2020-06-25	Africa|hCoV-19/South Africa/KRISP-K000575/2020|EPI ISL 509231|B.1.140|South Africa|2020-07-13	0.0004369620	Africa
Africa|hCoV-19/South Africa/KRISP-0366/2020|EPI ISL 487317|B.1.1|South Africa|2020-06-18	Africa|hCoV-19/South Africa/KRISP-K000575/2020|EPI ISL 509231|B.1.140|South Africa|2020-07-13	0.0003129327	Africa
Africa|hCoV-19/South Africa/KRISP-0367/2020|EPI ISL 487318|B.1.1.273|South Africa|2020-06-25	Africa|hCoV-19/South Africa/KRISP-K000575/2020|EPI ISL 509231|B.1.140|South Africa|2020-07-13	0.0005388278	Africa
Africa|hCoV-19/South Africa/KRISP-0368/2020|EPI ISL 487319|B.1.1|South Africa|2020-06-18	Africa|hCoV-19/South Africa/KRISP-K000575/2020|EPI ISL 509231|B.1.140|South Africa|2020-07-13	0.0003697219	Africa
Africa|hCoV-19/South Africa/KRISP-0369/2020|EPI ISL 487320|B.1.1.84|South Africa|2020-06-25	Africa|hCoV-19/South Africa/KRISP-K000575/2020|EPI ISL 509231|B.1.140|South Africa|2020-07-13	0.0004369514	Africa
Africa|hCoV-19/South Africa/KRISP-0370/2020|EPI ISL 487321|B.1.140|South Africa|2020-06-25	Africa|hCoV-19/South Africa/KRISP-K000575/2020|EPI ISL 509231|B.1.140|South Africa|2020-07-13	0.0001680085	Africa
Africa|hCoV-19/South Africa/KRISP-0372/2020|EPI ISL 487323|B.1.106|South Africa|2020-06-19	Africa|hCoV-19/South Africa/KRISP-K000575/2020|EPI ISL 509231|B.1.140|South Africa|2020-07-13	0.0003405975	Africa
Africa|hCoV-19/South Africa/KRISP-0373/2020|EPI ISL 487324|B.1.106|South Africa|2020-06-19	Africa|hCoV-19/South Africa/KRISP-K000575/2020|EPI ISL 509231|B.1.140|South Africa|2020-07-13	0.0004033302	Africa
Africa|hCoV-19/South Africa/KRISP-0375/2020|EPI ISL 487325|B.1.140|South Africa|2020-06-25	Africa|hCoV-19/South Africa/KRISP-K000575/2020|EPI ISL 509231|B.1.140|South Africa|2020-07-13	0.0001692251	Africa
Africa|hCoV-19/South Africa/KRISP-0376/2020|EPI ISL 487326|B.1.5|South Africa|2020-06-22	Africa|hCoV-19/South Africa/KRISP-K000575/2020|EPI ISL 509231|B.1.140|South Africa|2020-07-13	0.0002375703	Africa
Africa|hCoV-19/South Africa/KRISP-0377/2020|EPI ISL 495522|B.1.1|South Africa|2020-06-22	Africa|hCoV-19/South Africa/KRISP-K000575/2020|EPI ISL 509231|B.1.140|South Africa|2020-07-13	0.0003534736	Africa
Africa|hCoV-19/South Africa/KRISP-0378/2020|EPI ISL 487327|B.1.1.84|South Africa|2020-06-22	Africa|hCoV-19/South Africa/KRISP-K000575/2020|EPI ISL 509231|B.1.140|South Africa|2020-07-13	0.0004155075	Africa
Africa|hCoV-19/South Africa/KRISP-0380/2020|EPI ISL 487328|B.1.1.84|South Africa|2020-06-25	Africa|hCoV-19/South Africa/KRISP-K000575/2020|EPI ISL 509231|B.1.140|South Africa|2020-07-13	0.0004037252	Africa
Africa|hCoV-19/South Africa/KRISP-0382/2020|EPI ISL 495523|B.1.140|South Africa|2020-06-25	Africa|hCoV-19/South Africa/KRISP-K000575/2020|EPI ISL 509231|B.1.140|South Africa|2020-07-13	0.0001049534	Africa
Africa|hCoV-19/South Africa/KRISP-0383/2020|EPI ISL 495524|B.1.140|South Africa|2020-06-25	Africa|hCoV-19/South Africa/KRISP-K000575/2020|EPI ISL 509231|B.1.140|South Africa|2020-07-13	0.0003389962	Africa
Africa|hCoV-19/South Africa/KRISP-0384/2020|EPI ISL 495525|B.1.140|South Africa|2020-06-25	Africa|hCoV-19/South Africa/KRISP-K000575/2020|EPI ISL 509231|B.1.140|South Africa|2020-07-13	0.0001040086	Africa
Africa|hCoV-19/South Africa/KRISP-0386/2020|EPI ISL 487329|B.1.1.62|South Africa|2020-07-01	Africa|hCoV-19/South Africa/KRISP-K000575/2020|EPI ISL 509231|B.1.140|South Africa|2020-07-13	0.0004369890	Africa
Africa|hCoV-19/South Africa/KRISP-0387/2020|EPI ISL 487330|B.1.1.99|South Africa|2020-07-01	Africa|hCoV-19/South Africa/KRISP-K000575/2020|EPI ISL 509231|B.1.140|South Africa|2020-07-13	0.0004716139	Africa
Africa|hCoV-19/South Africa/KRISP-0388/2020|EPI ISL 487331|B.1.140|South Africa|2020-07-01	Africa|hCoV-19/South Africa/KRISP-K000575/2020|EPI ISL 509231|B.1.140|South Africa|2020-07-13	0.0001354906	Africa
Africa|hCoV-19/South Africa/KRISP-0389/2020|EPI ISL 487332|C.9|South Africa|2020-07-01	Africa|hCoV-19/South Africa/KRISP-K000575/2020|EPI ISL 509231|B.1.140|South Africa|2020-07-13	0.0006051377	Africa
Africa|hCoV-19/South Africa/KRISP-0390/2020|EPI ISL 487333|C.2|South Africa|2020-07-01	Africa|hCoV-19/South Africa/KRISP-K000575/2020|EPI ISL 509231|B.1.140|South Africa|2020-07-13	0.0006104315	Africa
Africa|hCoV-19/South Africa/KRISP-0391/2020|EPI ISL 487334|B.1.1.206|South Africa|2020-07-01	Africa|hCoV-19/South Africa/KRISP-K000575/2020|EPI ISL 509231|B.1.140|South Africa|2020-07-13	0.0004046370	Africa
Africa|hCoV-19/South Africa/KRISP-0392/2020|EPI ISL 487335|B.1.5.19|South Africa|2020-07-01	Africa|hCoV-19/South Africa/KRISP-K000575/2020|EPI ISL 509231|B.1.140|South Africa|2020-07-13	0.0003833591	Africa
Africa|hCoV-19/South Africa/KRISP-0393/2020|EPI ISL 487336|C.6|South Africa|2020-07-01	Africa|hCoV-19/South Africa/KRISP-K000575/2020|EPI ISL 509231|B.1.140|South Africa|2020-07-13	0.0005406056	Africa
Africa|hCoV-19/South Africa/KRISP-0394/2020|EPI ISL 487337|B.1.5.19|South Africa|2020-07-01	Africa|hCoV-19/South Africa/KRISP-K000575/2020|EPI ISL 509231|B.1.140|South Africa|2020-07-13	0.0005059174	Africa
Africa|hCoV-19/South Africa/KRISP-0395/2020|EPI ISL 487338|C.2|South Africa|2020-07-01	Africa|hCoV-19/South Africa/KRISP-K000575/2020|EPI ISL 509231|B.1.140|South Africa|2020-07-13	0.0006051115	Africa
Africa|hCoV-19/South Africa/KRISP-0396/2020|EPI ISL 487339|C.1|South Africa|2020-07-01	Africa|hCoV-19/South Africa/KRISP-K000575/2020|EPI ISL 509231|B.1.140|South Africa|2020-07-13	0.0006079600	Africa
Africa|hCoV-19/South Africa/KRISP-0397/2020|EPI ISL 487340|B.1.5|South Africa|2020-07-01	Africa|hCoV-19/South Africa/KRISP-K000575/2020|EPI ISL 509231|B.1.140|South Africa|2020-07-13	0.0003360735	Africa
Africa|hCoV-19/South Africa/KRISP-0398/2020|EPI ISL 487341|B.1.1.206|South Africa|2020-07-01	Africa|hCoV-19/South Africa/KRISP-K000575/2020|EPI ISL 509231|B.1.140|South Africa|2020-07-13	0.0004488151	Africa
Africa|hCoV-19/South Africa/KRISP-04/2020|EPI ISL 436684|B.1.1.273|South Africa|2020-03-31	Africa|hCoV-19/South Africa/KRISP-K000575/2020|EPI ISL 509231|B.1.140|South Africa|2020-07-13	0.0004043096	Africa
Africa|hCoV-19/South Africa/KRISP-0402/2020|EPI ISL 495527|B.1.140|South Africa|2020-06-23	Africa|hCoV-19/South Africa/KRISP-K000575/2020|EPI ISL 509231|B.1.140|South Africa|2020-07-13	0.0002020807	Africa
Africa|hCoV-19/South Africa/KRISP-0403/2020|EPI ISL 495528|C.1|South Africa|2020-06-23	Africa|hCoV-19/South Africa/KRISP-K000575/2020|EPI ISL 509231|B.1.140|South Africa|2020-07-13	0.0005416782	Africa
Africa|hCoV-19/South Africa/KRISP-0404/2020|EPI ISL 495529|B.1.1.206|South Africa|2020-06-24	Africa|hCoV-19/South Africa/KRISP-K000575/2020|EPI ISL 509231|B.1.140|South Africa|2020-07-13	0.0004706135	Africa
Africa|hCoV-19/South Africa/KRISP-0405/2020|EPI ISL 495530|B.1.140|South Africa|2020-06-23	Africa|hCoV-19/South Africa/KRISP-K000575/2020|EPI ISL 509231|B.1.140|South Africa|2020-07-13	0.0002016191	Africa
Africa|hCoV-19/South Africa/KRISP-0406/2020|EPI ISL 495531|B.1.1.206|South Africa|2020-06-22	Africa|hCoV-19/South Africa/KRISP-K000575/2020|EPI ISL 509231|B.1.140|South Africa|2020-07-13	0.0004462333	Africa
Africa|hCoV-19/South Africa/KRISP-0407/2020|EPI ISL 495532|B.1.5|South Africa|2020-06-24	Africa|hCoV-19/South Africa/KRISP-K000575/2020|EPI ISL 509231|B.1.140|South Africa|2020-07-13	0.0002389132	Africa
Africa|hCoV-19/South Africa/KRISP-0408/2020|EPI ISL 495533|B.1.140|South Africa|2020-06-23	Africa|hCoV-19/South Africa/KRISP-K000575/2020|EPI ISL 509231|B.1.140|South Africa|2020-07-13	0.0002444475	Africa
Africa|hCoV-19/South Africa/KRISP-0409/2020|EPI ISL 495534|C.1|South Africa|2020-06-23	Africa|hCoV-19/South Africa/KRISP-K000575/2020|EPI ISL 509231|B.1.140|South Africa|2020-07-13	0.0005378548	Africa
Africa|hCoV-19/South Africa/KRISP-0410/2020|EPI ISL 495535|B.1.140|South Africa|2020-07-02	Africa|hCoV-19/South Africa/KRISP-K000575/2020|EPI ISL 509231|B.1.140|South Africa|2020-07-13	0.0002352215	Africa
Africa|hCoV-19/South Africa/KRISP-0411/2020|EPI ISL 495536|B.1.1.206|South Africa|2020-07-02	Africa|hCoV-19/South Africa/KRISP-K000575/2020|EPI ISL 509231|B.1.140|South Africa|2020-07-13	0.0005378785	Africa
Africa|hCoV-19/South Africa/KRISP-0412/2020|EPI ISL 495537|B.1.1.206|South Africa|2020-07-02	Africa|hCoV-19/South Africa/KRISP-K000575/2020|EPI ISL 509231|B.1.140|South Africa|2020-07-13	0.0005715075	Africa
Africa|hCoV-19/South Africa/KRISP-0413/2020|EPI ISL 495538|B.1.1.40|South Africa|2020-07-02	Africa|hCoV-19/South Africa/KRISP-K000575/2020|EPI ISL 509231|B.1.140|South Africa|2020-07-13	0.0005378551	Africa
Africa|hCoV-19/South Africa/KRISP-0414/2020|EPI ISL 495539|B.1.140|South Africa|2020-07-02	Africa|hCoV-19/South Africa/KRISP-K000575/2020|EPI ISL 509231|B.1.140|South Africa|2020-07-13	0.0002352112	Africa
Africa|hCoV-19/South Africa/KRISP-0415/2020|EPI ISL 495540|B.1.140|South Africa|2020-07-02	Africa|hCoV-19/South Africa/KRISP-K000575/2020|EPI ISL 509231|B.1.140|South Africa|2020-07-13	0.0002016055	Africa
Africa|hCoV-19/South Africa/KRISP-0417/2020|EPI ISL 495541|B.1.1.62|South Africa|2020-07-02	Africa|hCoV-19/South Africa/KRISP-K000575/2020|EPI ISL 509231|B.1.140|South Africa|2020-07-13	0.0005042509	Africa
Africa|hCoV-19/South Africa/KRISP-0418/2020|EPI ISL 495542|B.1.1.206|South Africa|2020-07-02	Africa|hCoV-19/South Africa/KRISP-K000575/2020|EPI ISL 509231|B.1.140|South Africa|2020-07-13	0.0006051235	Africa
Africa|hCoV-19/South Africa/KRISP-0420/2020|EPI ISL 495543|C.9|South Africa|2020-07-01	Africa|hCoV-19/South Africa/KRISP-K000575/2020|EPI ISL 509231|B.1.140|South Africa|2020-07-13	0.0006063402	Africa
Africa|hCoV-19/South Africa/KRISP-0421/2020|EPI ISL 495544|B.1.1|South Africa|2020-07-01	Africa|hCoV-19/South Africa/KRISP-K000575/2020|EPI ISL 509231|B.1.140|South Africa|2020-07-13	0.0004718140	Africa
Africa|hCoV-19/South Africa/KRISP-0423/2020|EPI ISL 495545|B.1.140|South Africa|2020-07-01	Africa|hCoV-19/South Africa/KRISP-K000575/2020|EPI ISL 509231|B.1.140|South Africa|2020-07-13	0.0001367690	Africa
Africa|hCoV-19/South Africa/KRISP-0426/2020|EPI ISL 495546|B.1.1.206|South Africa|2020-07-01	Africa|hCoV-19/South Africa/KRISP-K000575/2020|EPI ISL 509231|B.1.140|South Africa|2020-07-13	0.0005717053	Africa
Africa|hCoV-19/South Africa/KRISP-0436/2020|EPI ISL 498055|B.1.1|South Africa|2020-07-01	Africa|hCoV-19/South Africa/KRISP-K000575/2020|EPI ISL 509231|B.1.140|South Africa|2020-07-13	0.0005042290	Africa
Africa|hCoV-19/South Africa/KRISP-0445/2020|EPI ISL 498058|H.1|South Africa|2020-06-30	Africa|hCoV-19/South Africa/KRISP-K000575/2020|EPI ISL 509231|B.1.140|South Africa|2020-07-13	0.0004104071	Africa
Africa|hCoV-19/South Africa/KRISP-0446/2020|EPI ISL 498059|B.1.5|South Africa|2020-06-30	Africa|hCoV-19/South Africa/KRISP-K000575/2020|EPI ISL 509231|B.1.140|South Africa|2020-07-13	0.0002396031	Africa
Africa|hCoV-19/South Africa/KRISP-045/2020|EPI ISL 436686|B.1.1.1|South Africa|2020-03-27	Africa|hCoV-19/South Africa/KRISP-K000575/2020|EPI ISL 509231|B.1.140|South Africa|2020-07-13	0.0005042289	Africa
Africa|hCoV-19/South Africa/KRISP-0458/2020|EPI ISL 495549|B.1.1|South Africa|2020-07-02	Africa|hCoV-19/South Africa/KRISP-K000575/2020|EPI ISL 509231|B.1.140|South Africa|2020-07-13	0.0005399217	Africa
Africa|hCoV-19/South Africa/KRISP-0460/2020|EPI ISL 495550|B.1.106|South Africa|2020-07-02	Africa|hCoV-19/South Africa/KRISP-K000575/2020|EPI ISL 509231|B.1.140|South Africa|2020-07-13	0.0003362430	Africa
Africa|hCoV-19/South Africa/KRISP-0462/2020|EPI ISL 495552|B.1.106|South Africa|2020-07-02	Africa|hCoV-19/South Africa/KRISP-K000575/2020|EPI ISL 509231|B.1.140|South Africa|2020-07-13	0.0003396571	Africa
Africa|hCoV-19/South Africa/KRISP-0464/2020|EPI ISL 495553|B.1.5|South Africa|2020-06-30	Africa|hCoV-19/South Africa/KRISP-K000575/2020|EPI ISL 509231|B.1.140|South Africa|2020-07-13	0.0003179613	Africa
Africa|hCoV-19/South Africa/KRISP-0469/2020|EPI ISL 495555|H.1|South Africa|2020-07-06	Africa|hCoV-19/South Africa/KRISP-K000575/2020|EPI ISL 509231|B.1.140|South Africa|2020-07-13	0.0004422261	Africa
Africa|hCoV-19/South Africa/KRISP-0474/2020|EPI ISL 495557|H.1|South Africa|2020-07-06	Africa|hCoV-19/South Africa/KRISP-K000575/2020|EPI ISL 509231|B.1.140|South Africa|2020-07-13	0.0004369807	Africa
Africa|hCoV-19/South Africa/KRISP-0475/2020|EPI ISL 495558|H.1|South Africa|2020-07-06	Africa|hCoV-19/South Africa/KRISP-K000575/2020|EPI ISL 509231|B.1.140|South Africa|2020-07-13	0.0004400863	Africa
Africa|hCoV-19/South Africa/KRISP-0478/2020|EPI ISL 495559|B.1.1|South Africa|2020-07-05	Africa|hCoV-19/South Africa/KRISP-K000575/2020|EPI ISL 509231|B.1.140|South Africa|2020-07-13	0.0003366049	Africa
Africa|hCoV-19/South Africa/KRISP-0485/2020|EPI ISL 495561|B.1.1.206|South Africa|2020-07-03	Africa|hCoV-19/South Africa/KRISP-K000575/2020|EPI ISL 509231|B.1.140|South Africa|2020-07-13	0.0003719379	Africa
Africa|hCoV-19/South Africa/KRISP-0487/2020|EPI ISL 495562|B.1.106|South Africa|2020-07-03	Africa|hCoV-19/South Africa/KRISP-K000575/2020|EPI ISL 509231|B.1.140|South Africa|2020-07-13	0.0004705819	Africa
Africa|hCoV-19/South Africa/KRISP-0489/2020|EPI ISL 498060|B.1.1.206|South Africa|2020-07-09	Africa|hCoV-19/South Africa/KRISP-K000575/2020|EPI ISL 509231|B.1.140|South Africa|2020-07-13	0.0004719253	Africa
Africa|hCoV-19/South Africa/KRISP-0490/2020|EPI ISL 498061|B.1.1.206|South Africa|2020-07-09	Africa|hCoV-19/South Africa/KRISP-K000575/2020|EPI ISL 509231|B.1.140|South Africa|2020-07-13	0.0004705931	Africa
Africa|hCoV-19/South Africa/KRISP-0491/2020|EPI ISL 498062|B.1.1.273|South Africa|2020-07-07	Africa|hCoV-19/South Africa/KRISP-K000575/2020|EPI ISL 509231|B.1.140|South Africa|2020-07-13	0.0005714712	Africa
Africa|hCoV-19/South Africa/KRISP-0492/2020|EPI ISL 498063|B.1.1.273|South Africa|2020-07-07	Africa|hCoV-19/South Africa/KRISP-K000575/2020|EPI ISL 509231|B.1.140|South Africa|2020-07-13	0.0005760930	Africa
Africa|hCoV-19/South Africa/KRISP-0493/2020|EPI ISL 498064|B.1.1.67|South Africa|2020-07-07	Africa|hCoV-19/South Africa/KRISP-K000575/2020|EPI ISL 509231|B.1.140|South Africa|2020-07-13	0.0004732876	Africa
Africa|hCoV-19/South Africa/KRISP-0494/2020|EPI ISL 498065|B.1.1.206|South Africa|2020-07-09	Africa|hCoV-19/South Africa/KRISP-K000575/2020|EPI ISL 509231|B.1.140|South Africa|2020-07-13	0.0005042170	Africa
Africa|hCoV-19/South Africa/KRISP-0497/2020|EPI ISL 498066|B.1.1.206|South Africa|2020-07-09	Africa|hCoV-19/South Africa/KRISP-K000575/2020|EPI ISL 509231|B.1.140|South Africa|2020-07-13	0.0005042171	Africa
Africa|hCoV-19/South Africa/KRISP-0498/2020|EPI ISL 498067|B.1|South Africa|2020-07-10	Africa|hCoV-19/South Africa/KRISP-K000575/2020|EPI ISL 509231|B.1.140|South Africa|2020-07-13	0.0003696971	Africa
Africa|hCoV-19/South Africa/KRISP-0500/2020|EPI ISL 498068|B.1.1|South Africa|2020-07-07	Africa|hCoV-19/South Africa/KRISP-K000575/2020|EPI ISL 509231|B.1.140|South Africa|2020-07-13	0.0004567407	Africa
Africa|hCoV-19/South Africa/KRISP-0501/2020|EPI ISL 498069|B.1.5|South Africa|2020-07-11	Africa|hCoV-19/South Africa/KRISP-K000575/2020|EPI ISL 509231|B.1.140|South Africa|2020-07-13	0.0003697130	Africa
Africa|hCoV-19/South Africa/KRISP-0502/2020|EPI ISL 498070|B.1.1.273|South Africa|2020-07-11	Africa|hCoV-19/South Africa/KRISP-K000575/2020|EPI ISL 509231|B.1.140|South Africa|2020-07-13	0.0006057712	Africa
Africa|hCoV-19/South Africa/KRISP-0503/2020|EPI ISL 498071|B.1.1.273|South Africa|2020-07-11	Africa|hCoV-19/South Africa/KRISP-K000575/2020|EPI ISL 509231|B.1.140|South Africa|2020-07-13	0.0007061010	Africa
Africa|hCoV-19/South Africa/KRISP-0526/2020|EPI ISL 498072|B.1.5.19|South Africa|2020-07-13	Africa|hCoV-19/South Africa/KRISP-K000575/2020|EPI ISL 509231|B.1.140|South Africa|2020-07-13	0.0006051642	Africa
Africa|hCoV-19/South Africa/KRISP-0527/2020|EPI ISL 498073|B.1.140|South Africa|2020-07-14	Africa|hCoV-19/South Africa/KRISP-K000575/2020|EPI ISL 509231|B.1.140|South Africa|2020-07-13	0.0003024398	Africa
Africa|hCoV-19/South Africa/KRISP-0529/2020|EPI ISL 498074|C.1|South Africa|2020-07-13	Africa|hCoV-19/South Africa/KRISP-K000575/2020|EPI ISL 509231|B.1.140|South Africa|2020-07-13	0.0006051642	Africa
Africa|hCoV-19/South Africa/KRISP-0531/2020|EPI ISL 498075|B.1.5|South Africa|2020-07-14	Africa|hCoV-19/South Africa/KRISP-K000575/2020|EPI ISL 509231|B.1.140|South Africa|2020-07-13	0.0004705931	Africa
Africa|hCoV-19/South Africa/KRISP-0534/2020|EPI ISL 498077|B.1.5|South Africa|2020-07-14	Africa|hCoV-19/South Africa/KRISP-K000575/2020|EPI ISL 509231|B.1.140|South Africa|2020-07-13	0.0004706247	Africa
Africa|hCoV-19/South Africa/KRISP-0535/2020|EPI ISL 498078|B.1.1.206|South Africa|2020-07-08	Africa|hCoV-19/South Africa/KRISP-K000575/2020|EPI ISL 509231|B.1.140|South Africa|2020-07-13	0.0006387846	Africa
Africa|hCoV-19/South Africa/KRISP-0536/2020|EPI ISL 498079|B.1.1|South Africa|2020-07-14	Africa|hCoV-19/South Africa/KRISP-K000575/2020|EPI ISL 509231|B.1.140|South Africa|2020-07-13	0.0005042390	Africa
Africa|hCoV-19/South Africa/KRISP-0538/2020|EPI ISL 498080|B.1.1.254|South Africa|2020-07-14	Africa|hCoV-19/South Africa/KRISP-K000575/2020|EPI ISL 509231|B.1.140|South Africa|2020-07-13	0.0004405639	Africa
Africa|hCoV-19/South Africa/KRISP-0539/2020|EPI ISL 498081|B.1.1.206|South Africa|2020-07-07	Africa|hCoV-19/South Africa/KRISP-K000575/2020|EPI ISL 509231|B.1.140|South Africa|2020-07-13	0.0005378658	Africa
Africa|hCoV-19/South Africa/KRISP-0540/2020|EPI ISL 498082|B.1.1|South Africa|2020-07-14	Africa|hCoV-19/South Africa/KRISP-K000575/2020|EPI ISL 509231|B.1.140|South Africa|2020-07-13	0.0004369705	Africa
Africa|hCoV-19/South Africa/KRISP-0541/2020|EPI ISL 498083|B.1.1.206|South Africa|2020-07-14	Africa|hCoV-19/South Africa/KRISP-K000575/2020|EPI ISL 509231|B.1.140|South Africa|2020-07-13	0.0005123621	Africa
Africa|hCoV-19/South Africa/KRISP-0543/2020|EPI ISL 498084|C.2|South Africa|2020-07-12	Africa|hCoV-19/South Africa/KRISP-K000575/2020|EPI ISL 509231|B.1.140|South Africa|2020-07-13	0.0007396408	Africa
Africa|hCoV-19/South Africa/KRISP-0544/2020|EPI ISL 498085|B.1.1.206|South Africa|2020-07-13	Africa|hCoV-19/South Africa/KRISP-K000575/2020|EPI ISL 509231|B.1.140|South Africa|2020-07-13	0.0005065564	Africa
Africa|hCoV-19/South Africa/KRISP-0545/2020|EPI ISL 498086|B.1.1.273|South Africa|2020-07-14	Africa|hCoV-19/South Africa/KRISP-K000575/2020|EPI ISL 509231|B.1.140|South Africa|2020-07-13	0.0006387569	Africa
Africa|hCoV-19/South Africa/KRISP-0548/2020|EPI ISL 498087|B.1.1.273|South Africa|2020-07-15	Africa|hCoV-19/South Africa/KRISP-K000575/2020|EPI ISL 509231|B.1.140|South Africa|2020-07-13	0.0005378317	Africa
Africa|hCoV-19/South Africa/KRISP-0549/2020|EPI ISL 498088|B.1.140|South Africa|2020-07-15	Africa|hCoV-19/South Africa/KRISP-K000575/2020|EPI ISL 509231|B.1.140|South Africa|2020-07-13	0.0001680085	Africa
Africa|hCoV-19/South Africa/KRISP-0550/2020|EPI ISL 498089|B.1.1.34|South Africa|2020-07-15	Africa|hCoV-19/South Africa/KRISP-K000575/2020|EPI ISL 509231|B.1.140|South Africa|2020-07-13	0.0005715459	Africa
Africa|hCoV-19/South Africa/KRISP-0551/2020|EPI ISL 498090|H.1|South Africa|2020-07-14	Africa|hCoV-19/South Africa/KRISP-K000575/2020|EPI ISL 509231|B.1.140|South Africa|2020-07-13	0.0004369808	Africa
Africa|hCoV-19/South Africa/KRISP-0552/2020|EPI ISL 498091|H.1|South Africa|2020-07-14	Africa|hCoV-19/South Africa/KRISP-K000575/2020|EPI ISL 509231|B.1.140|South Africa|2020-07-13	0.0004369808	Africa
Africa|hCoV-19/South Africa/KRISP-0553/2020|EPI ISL 498092|H.1|South Africa|2020-07-14	Africa|hCoV-19/South Africa/KRISP-K000575/2020|EPI ISL 509231|B.1.140|South Africa|2020-07-13	0.0004390911	Africa
Africa|hCoV-19/South Africa/KRISP-0554/2020|EPI ISL 498093|B.1.1|South Africa|2020-07-14	Africa|hCoV-19/South Africa/KRISP-K000575/2020|EPI ISL 509231|B.1.140|South Africa|2020-07-13	0.0004396255	Africa
Africa|hCoV-19/South Africa/KRISP-0555/2020|EPI ISL 498094|B.1.140|South Africa|2020-07-15	Africa|hCoV-19/South Africa/KRISP-K000575/2020|EPI ISL 509231|B.1.140|South Africa|2020-07-13	0.0002016103	Africa
Africa|hCoV-19/South Africa/KRISP-0556/2020|EPI ISL 498095|B.1.1.273|South Africa|2020-07-15	Africa|hCoV-19/South Africa/KRISP-K000575/2020|EPI ISL 509231|B.1.140|South Africa|2020-07-13	0.0005378443	Africa
Africa|hCoV-19/South Africa/KRISP-0557/2020|EPI ISL 498096|C.1|South Africa|2020-07-14	Africa|hCoV-19/South Africa/KRISP-K000575/2020|EPI ISL 509231|B.1.140|South Africa|2020-07-13	0.0006052455	Africa
Africa|hCoV-19/South Africa/KRISP-0558/2020|EPI ISL 498097|B.1.1.206|South Africa|2020-07-15	Africa|hCoV-19/South Africa/KRISP-K000575/2020|EPI ISL 509231|B.1.140|South Africa|2020-07-13	0.0005069207	Africa
Africa|hCoV-19/South Africa/KRISP-0559/2020|EPI ISL 498098|B.1.1.206|South Africa|2020-07-14	Africa|hCoV-19/South Africa/KRISP-K000575/2020|EPI ISL 509231|B.1.140|South Africa|2020-07-13	0.0005715073	Africa
Africa|hCoV-19/South Africa/KRISP-0560/2020|EPI ISL 498099|B.1.1|South Africa|2020-07-15	Africa|hCoV-19/South Africa/KRISP-K000575/2020|EPI ISL 509231|B.1.140|South Africa|2020-07-13	0.0004033316	Africa
Africa|hCoV-19/South Africa/KRISP-0561/2020|EPI ISL 498100|H.1|South Africa|2020-07-15	Africa|hCoV-19/South Africa/KRISP-K000575/2020|EPI ISL 509231|B.1.140|South Africa|2020-07-13	0.0004706042	Africa
Africa|hCoV-19/South Africa/KRISP-0562/2020|EPI ISL 498101|B.1.140|South Africa|2020-07-15	Africa|hCoV-19/South Africa/KRISP-K000575/2020|EPI ISL 509231|B.1.140|South Africa|2020-07-13	0.0002016231	Africa
Africa|hCoV-19/South Africa/KRISP-0564/2020|EPI ISL 498103|B.1.1|South Africa|2020-07-15	Africa|hCoV-19/South Africa/KRISP-K000575/2020|EPI ISL 509231|B.1.140|South Africa|2020-07-13	0.0003360961	Africa
Africa|hCoV-19/South Africa/KRISP-0565/2020|EPI ISL 498104|C.2|South Africa|2020-07-14	Africa|hCoV-19/South Africa/KRISP-K000575/2020|EPI ISL 509231|B.1.140|South Africa|2020-07-13	0.0006051114	Africa
Africa|hCoV-19/South Africa/KRISP-0567/2020|EPI ISL 498105|B.1.1.206|South Africa|2020-07-15	Africa|hCoV-19/South Africa/KRISP-K000575/2020|EPI ISL 509231|B.1.140|South Africa|2020-07-13	0.0005073322	Africa
Africa|hCoV-19/South Africa/KRISP-0568/2020|EPI ISL 498106|B.1.1|South Africa|2020-07-15	Africa|hCoV-19/South Africa/KRISP-K000575/2020|EPI ISL 509231|B.1.140|South Africa|2020-07-13	0.0004033316	Africa
Africa|hCoV-19/South Africa/KRISP-0569/2020|EPI ISL 498107|B.1.1.206|South Africa|2020-07-15	Africa|hCoV-19/South Africa/KRISP-K000575/2020|EPI ISL 509231|B.1.140|South Africa|2020-07-13	0.0004734892	Africa
Africa|hCoV-19/South Africa/KRISP-0570/2020|EPI ISL 498108|B.1.1.56|South Africa|2020-07-02	Africa|hCoV-19/South Africa/KRISP-K000575/2020|EPI ISL 509231|B.1.140|South Africa|2020-07-13	0.0005042610	Africa
Africa|hCoV-19/South Africa/KRISP-0571/2020|EPI ISL 498109|B.1.1.56|South Africa|2020-07-14	Africa|hCoV-19/South Africa/KRISP-K000575/2020|EPI ISL 509231|B.1.140|South Africa|2020-07-13	0.0004369895	Africa
Africa|hCoV-19/South Africa/KRISP-0572/2020|EPI ISL 498110|B.1.5|South Africa|2020-07-13	Africa|hCoV-19/South Africa/KRISP-K000575/2020|EPI ISL 509231|B.1.140|South Africa|2020-07-13	0.0004369792	Africa
Africa|hCoV-19/South Africa/KRISP-0573/2020|EPI ISL 498111|B.1.1.206|South Africa|2020-07-14	Africa|hCoV-19/South Africa/KRISP-K000575/2020|EPI ISL 509231|B.1.140|South Africa|2020-07-13	0.0005715075	Africa
Africa|hCoV-19/South Africa/KRISP-0574/2020|EPI ISL 498112|B.1.1.206|South Africa|2020-07-15	Africa|hCoV-19/South Africa/KRISP-K000575/2020|EPI ISL 509231|B.1.140|South Africa|2020-07-13	0.0006051642	Africa
Africa|hCoV-19/South Africa/KRISP-0575/2020|EPI ISL 498113|B.1.1.206|South Africa|2020-07-13	Africa|hCoV-19/South Africa/KRISP-K000575/2020|EPI ISL 509231|B.1.140|South Africa|2020-07-13	0.0005715075	Africa
Africa|hCoV-19/South Africa/KRISP-0576/2020|EPI ISL 498114|B.1.1.206|South Africa|2020-07-07	Africa|hCoV-19/South Africa/KRISP-K000575/2020|EPI ISL 509231|B.1.140|South Africa|2020-07-13	0.0004705931	Africa
Africa|hCoV-19/South Africa/KRISP-0577/2020|EPI ISL 498115|B.1.1.56|South Africa|2020-07-09	Africa|hCoV-19/South Africa/KRISP-K000575/2020|EPI ISL 509231|B.1.140|South Africa|2020-07-13	0.0005715075	Africa
Africa|hCoV-19/South Africa/KRISP-0578/2020|EPI ISL 498116|B.1.1.206|South Africa|2020-07-09	Africa|hCoV-19/South Africa/KRISP-K000575/2020|EPI ISL 509231|B.1.140|South Africa|2020-07-13	0.0005042290	Africa
Africa|hCoV-19/South Africa/KRISP-0579/2020|EPI ISL 498117|B.1.1.273|South Africa|2020-07-08	Africa|hCoV-19/South Africa/KRISP-K000575/2020|EPI ISL 509231|B.1.140|South Africa|2020-07-13	0.0005714961	Africa
Africa|hCoV-19/South Africa/KRISP-0580/2020|EPI ISL 498118|B.1.1.206|South Africa|2020-07-07	Africa|hCoV-19/South Africa/KRISP-K000575/2020|EPI ISL 509231|B.1.140|South Africa|2020-07-13	0.0005042290	Africa
Africa|hCoV-19/South Africa/KRISP-0581/2020|EPI ISL 498119|B.1.1.273|South Africa|2020-07-09	Africa|hCoV-19/South Africa/KRISP-K000575/2020|EPI ISL 509231|B.1.140|South Africa|2020-07-13	0.0005042070	Africa
Africa|hCoV-19/South Africa/KRISP-0584/2020|EPI ISL 498122|B.1|South Africa|2020-07-07	Africa|hCoV-19/South Africa/KRISP-K000575/2020|EPI ISL 509231|B.1.140|South Africa|2020-07-13	0.0002352270	Africa
Africa|hCoV-19/South Africa/KRISP-0585/2020|EPI ISL 498123|B.1.140|South Africa|2020-07-08	Africa|hCoV-19/South Africa/KRISP-K000575/2020|EPI ISL 509231|B.1.140|South Africa|2020-07-13	0.0002352168	Africa
Africa|hCoV-19/South Africa/KRISP-0586/2020|EPI ISL 498124|B.1.1.273|South Africa|2020-07-08	Africa|hCoV-19/South Africa/KRISP-K000575/2020|EPI ISL 509231|B.1.140|South Africa|2020-07-13	0.0005378551	Africa
Africa|hCoV-19/South Africa/KRISP-0587/2020|EPI ISL 498125|B.1.1.56|South Africa|2020-07-09	Africa|hCoV-19/South Africa/KRISP-K000575/2020|EPI ISL 509231|B.1.140|South Africa|2020-07-13	0.0005378551	Africa
Africa|hCoV-19/South Africa/KRISP-0588/2020|EPI ISL 498126|B.1.140|South Africa|2020-07-08	Africa|hCoV-19/South Africa/KRISP-K000575/2020|EPI ISL 509231|B.1.140|South Africa|2020-07-13	0.0002016055	Africa
Africa|hCoV-19/South Africa/KRISP-06/2020|EPI ISL 421573|B.6|South Africa|2020-03-31	Africa|hCoV-19/South Africa/KRISP-K000575/2020|EPI ISL 509231|B.1.140|South Africa|2020-07-13	0.0005061955	Africa
Africa|hCoV-19/South Africa/KRISP-07/2020|EPI ISL 421574|B.1.106|South Africa|2020-04-01	Africa|hCoV-19/South Africa/KRISP-K000575/2020|EPI ISL 509231|B.1.140|South Africa|2020-07-13	0.0002688507	Africa
Africa|hCoV-19/South Africa/KRISP-101/2020|EPI ISL 455631|B.1.5|South Africa|2020-04-30	Africa|hCoV-19/South Africa/KRISP-K000575/2020|EPI ISL 509231|B.1.140|South Africa|2020-07-13	0.0002688416	Africa
Africa|hCoV-19/South Africa/KRISP-102/2020|EPI ISL 455632|B.1.1|South Africa|2020-04-30	Africa|hCoV-19/South Africa/KRISP-K000575/2020|EPI ISL 509231|B.1.140|South Africa|2020-07-13	0.0003697132	Africa
Africa|hCoV-19/South Africa/KRISP-103/2020|EPI ISL 455633|B.1.106|South Africa|2020-04-30	Africa|hCoV-19/South Africa/KRISP-K000575/2020|EPI ISL 509231|B.1.140|South Africa|2020-07-13	0.0003701933	Africa
Africa|hCoV-19/South Africa/KRISP-104/2020|EPI ISL 455634|B.1.106|South Africa|2020-05-01	Africa|hCoV-19/South Africa/KRISP-K000575/2020|EPI ISL 509231|B.1.140|South Africa|2020-07-13	0.0003817274	Africa
Africa|hCoV-19/South Africa/KRISP-105/2020|EPI ISL 455635|B.1.106|South Africa|2020-05-05	Africa|hCoV-19/South Africa/KRISP-K000575/2020|EPI ISL 509231|B.1.140|South Africa|2020-07-13	0.0003707796	Africa
Africa|hCoV-19/South Africa/KRISP-106/2020|EPI ISL 455636|B.1.106|South Africa|2020-03-31	Africa|hCoV-19/South Africa/KRISP-K000575/2020|EPI ISL 509231|B.1.140|South Africa|2020-07-13	0.0003024530	Africa
Africa|hCoV-19/South Africa/KRISP-108/2020|EPI ISL 455638|B.1|South Africa|2020-05-04	Africa|hCoV-19/South Africa/KRISP-K000575/2020|EPI ISL 509231|B.1.140|South Africa|2020-07-13	0.0003824529	Africa
Africa|hCoV-19/South Africa/KRISP-109/2020|EPI ISL 455639|B.1.1.57|South Africa|2020-03-31	Africa|hCoV-19/South Africa/KRISP-K000575/2020|EPI ISL 509231|B.1.140|South Africa|2020-07-13	0.0004369701	Africa
Africa|hCoV-19/South Africa/KRISP-K000566/2020|EPI ISL 509223|B.1.1.206|South Africa|2020-07-13	Africa|hCoV-19/South Africa/KRISP-K000575/2020|EPI ISL 509231|B.1.140|South Africa|2020-07-13	0.0005042290	Africa
Africa|hCoV-19/South Africa/KRISP-K000567/2020|EPI ISL 509224|B.1.1.62|South Africa|2020-07-13	Africa|hCoV-19/South Africa/KRISP-K000575/2020|EPI ISL 509231|B.1.140|South Africa|2020-07-13	0.0005043018	Africa
Africa|hCoV-19/South Africa/KRISP-K000568/2020|EPI ISL 509225|B.1.1.206|South Africa|2020-07-11	Africa|hCoV-19/South Africa/KRISP-K000575/2020|EPI ISL 509231|B.1.140|South Africa|2020-07-13	0.0005042509	Africa
Africa|hCoV-19/South Africa/KRISP-K000569/2020|EPI ISL 509226|H.1|South Africa|2020-07-11	Africa|hCoV-19/South Africa/KRISP-K000575/2020|EPI ISL 509231|B.1.140|South Africa|2020-07-13	0.0005378912	Africa
Africa|hCoV-19/South Africa/KRISP-K000571/2020|EPI ISL 509227|B.1.1.99|South Africa|2020-07-13	Africa|hCoV-19/South Africa/KRISP-K000575/2020|EPI ISL 509231|B.1.140|South Africa|2020-07-13	0.0003736559	Africa
Africa|hCoV-19/South Africa/KRISP-K000572/2020|EPI ISL 509228|B.1.1.206|South Africa|2020-07-13	Africa|hCoV-19/South Africa/KRISP-K000575/2020|EPI ISL 509231|B.1.140|South Africa|2020-07-13	0.0005714961	Africa
Africa|hCoV-19/South Africa/KRISP-K000573/2020|EPI ISL 509229|B.1.1.206|South Africa|2020-07-10	Africa|hCoV-19/South Africa/KRISP-K000575/2020|EPI ISL 509231|B.1.140|South Africa|2020-07-13	0.0004369705	Africa
Africa|hCoV-19/South Africa/KRISP-K000574/2020|EPI ISL 509230|B.1.5.19|South Africa|2020-07-13	Africa|hCoV-19/South Africa/KRISP-K000575/2020|EPI ISL 509231|B.1.140|South Africa|2020-07-13	0.0003696884	Africa
Africa|hCoV-19/Algeria/G0638 2264/2020|EPI ISL 418241|B.1|Algeria|2020-03-02	Africa|hCoV-19/South Africa/KRISP-K000576/2020|EPI ISL 509232|B.1.1.206|South Africa|2020-07-13	0.0005388620	Africa
Africa|hCoV-19/Algeria/G0640 2265/2020|EPI ISL 418242|B.1|Algeria|2020-03-08	Africa|hCoV-19/South Africa/KRISP-K000576/2020|EPI ISL 509232|B.1.1.206|South Africa|2020-07-13	0.0004369602	Africa
Africa|hCoV-19/Algeria/G0860 2262/2020|EPI ISL 420037|B.1|Algeria|2020-03-02	Africa|hCoV-19/South Africa/KRISP-K000576/2020|EPI ISL 509232|B.1.1.206|South Africa|2020-07-13	0.0004369602	Africa
Africa|hCoV-19/Benin/1022/2020|EPI ISL 476826|B.1|Benin|2020-03-25	Africa|hCoV-19/South Africa/KRISP-K000576/2020|EPI ISL 509232|B.1.1.206|South Africa|2020-07-13	0.0004033764	Africa
Africa|hCoV-19/Benin/1092/2020|EPI ISL 476827|B.1|Benin|2020-03-27	Africa|hCoV-19/South Africa/KRISP-K000576/2020|EPI ISL 509232|B.1.1.206|South Africa|2020-07-13	0.0004707812	Africa
Africa|hCoV-19/Benin/1408/2020|EPI ISL 476825|B.1.356|Benin|2020-04-04	Africa|hCoV-19/South Africa/KRISP-K000576/2020|EPI ISL 509232|B.1.1.206|South Africa|2020-07-13	0.0004369895	Africa
Africa|hCoV-19/Benin/1409/2020|EPI ISL 476828|B.1|Benin|2020-04-06	Africa|hCoV-19/South Africa/KRISP-K000576/2020|EPI ISL 509232|B.1.1.206|South Africa|2020-07-13	0.0004401149	Africa
Africa|hCoV-19/Benin/1950/2020|EPI ISL 476830|A|Benin|2020-04-15	Africa|hCoV-19/South Africa/KRISP-K000576/2020|EPI ISL 509232|B.1.1.206|South Africa|2020-07-13	0.0006388920	Africa
Africa|hCoV-19/Benin/197/2020|EPI ISL 476822|B.1.178|Benin|2020-03-15	Africa|hCoV-19/South Africa/KRISP-K000576/2020|EPI ISL 509232|B.1.1.206|South Africa|2020-07-13	0.0004034210	Africa
Africa|hCoV-19/Benin/2012/2020|EPI ISL 476831|A|Benin|2020-04-15	Africa|hCoV-19/South Africa/KRISP-K000576/2020|EPI ISL 509232|B.1.1.206|South Africa|2020-07-13	0.0006724343	Africa
Africa|hCoV-19/Benin/260/2020|EPI ISL 476823|B.1.292|Benin|2020-03-17	Africa|hCoV-19/South Africa/KRISP-K000576/2020|EPI ISL 509232|B.1.1.206|South Africa|2020-07-13	0.0005042491	Africa
Africa|hCoV-19/Benin/314/2020|EPI ISL 476834|B.1.5|Benin|2020-03-17	Africa|hCoV-19/South Africa/KRISP-K000576/2020|EPI ISL 509232|B.1.1.206|South Africa|2020-07-13	0.0004732652	Africa
Africa|hCoV-19/Benin/461/2020|EPI ISL 476833|A|Benin|2020-03-17	Africa|hCoV-19/South Africa/KRISP-K000576/2020|EPI ISL 509232|B.1.1.206|South Africa|2020-07-13	0.0006387720	Africa
Africa|hCoV-19/Benin/501/2020|EPI ISL 476824|B.1.356|Benin|2020-03-17	Africa|hCoV-19/South Africa/KRISP-K000576/2020|EPI ISL 509232|B.1.1.206|South Africa|2020-07-13	0.0004369602	Africa
Africa|hCoV-19/Benin/843/2020|EPI ISL 476829|A|Benin|2020-03-19	Africa|hCoV-19/South Africa/KRISP-K000576/2020|EPI ISL 509232|B.1.1.206|South Africa|2020-07-13	0.0005715864	Africa
Africa|hCoV-19/Botswana/BOT0455/2020|EPI ISL 560386|B.1|Botswana|2020-03-28	Africa|hCoV-19/South Africa/KRISP-K000576/2020|EPI ISL 509232|B.1.1.206|South Africa|2020-07-13	0.0003697206	Africa
Africa|hCoV-19/Botswana/BOT2254/2020|EPI ISL 560390|B.1.1|Botswana|2020-04-08	Africa|hCoV-19/South Africa/KRISP-K000576/2020|EPI ISL 509232|B.1.1.206|South Africa|2020-07-13	0.0002394497	Africa
Africa|hCoV-19/Botswana/BOT2283/2020|EPI ISL 560385|B.1|Botswana|2020-04-07	Africa|hCoV-19/South Africa/KRISP-K000576/2020|EPI ISL 509232|B.1.1.206|South Africa|2020-07-13	0.0004884190	Africa
Africa|hCoV-19/Botswana/BOT2624/2020|EPI ISL 560387|B.1.1|Botswana|2020-04-05	Africa|hCoV-19/South Africa/KRISP-K000576/2020|EPI ISL 509232|B.1.1.206|South Africa|2020-07-13	0.0002441507	Africa
Africa|hCoV-19/Botswana/BOT4161/2020|EPI ISL 560388|B.1.1.220|Botswana|2020-04-16	Africa|hCoV-19/South Africa/KRISP-K000576/2020|EPI ISL 509232|B.1.1.206|South Africa|2020-07-13	0.0003110467	Africa
Africa|hCoV-19/DRC/04186/2020|EPI ISL 471411|A|Democratic Republic of the Congo|2020-04-25	Africa|hCoV-19/South Africa/KRISP-K000576/2020|EPI ISL 509232|B.1.1.206|South Africa|2020-07-13	0.0006387714	Africa
Africa|hCoV-19/DRC/04188/2020|EPI ISL 471413|A|Democratic Republic of the Congo|2020-04-25	Africa|hCoV-19/South Africa/KRISP-K000576/2020|EPI ISL 509232|B.1.1.206|South Africa|2020-07-13	0.0007281234	Africa
Africa|hCoV-19/DRC/10041/2020|EPI ISL 527543|B.1.1.275|Democratic Republic of the Congo|2020-05-22	Africa|hCoV-19/South Africa/KRISP-K000576/2020|EPI ISL 509232|B.1.1.206|South Africa|2020-07-13	0.0002728254	Africa
Africa|hCoV-19/DRC/10057/2020|EPI ISL 527538|B.1.1.275|Democratic Republic of the Congo|2020-05-22	Africa|hCoV-19/South Africa/KRISP-K000576/2020|EPI ISL 509232|B.1.1.206|South Africa|2020-07-13	0.0003874487	Africa
Africa|hCoV-19/DRC/10061/2020|EPI ISL 527521|B.1.1.275|Democratic Republic of the Congo|2020-05-22	Africa|hCoV-19/South Africa/KRISP-K000576/2020|EPI ISL 509232|B.1.1.206|South Africa|2020-07-13	0.0002431756	Africa
Africa|hCoV-19/DRC/10070/2020|EPI ISL 527544|B.1.178|Democratic Republic of the Congo|2020-05-22	Africa|hCoV-19/South Africa/KRISP-K000576/2020|EPI ISL 509232|B.1.1.206|South Africa|2020-07-13	0.0005109187	Africa
Africa|hCoV-19/DRC/10120/2020|EPI ISL 513624|B.1.1.275|Democratic Republic of the Congo|2020-05-22	Africa|hCoV-19/South Africa/KRISP-K000576/2020|EPI ISL 509232|B.1.1.206|South Africa|2020-07-13	0.0003144400	Africa
Africa|hCoV-19/DRC/10127/2020|EPI ISL 513625|B.1.1.275|Democratic Republic of the Congo|2020-05-22	Africa|hCoV-19/South Africa/KRISP-K000576/2020|EPI ISL 509232|B.1.1.206|South Africa|2020-07-13	0.0003103637	Africa
Africa|hCoV-19/DRC/10242/2020|EPI ISL 513626|B.1.84|Democratic Republic of the Congo|2020-05-22	Africa|hCoV-19/South Africa/KRISP-K000576/2020|EPI ISL 509232|B.1.1.206|South Africa|2020-07-13	0.0004065326	Africa
Africa|hCoV-19/DRC/10251/2020|EPI ISL 513627|B.1.128|Democratic Republic of the Congo|2020-05-22	Africa|hCoV-19/South Africa/KRISP-K000576/2020|EPI ISL 509232|B.1.1.206|South Africa|2020-07-13	0.0005426574	Africa
Africa|hCoV-19/DRC/10324/2020|EPI ISL 527545|B.1.214|Democratic Republic of the Congo|2020-05-22	Africa|hCoV-19/South Africa/KRISP-K000576/2020|EPI ISL 509232|B.1.1.206|South Africa|2020-07-13	0.0004774332	Africa
Africa|hCoV-19/DRC/10346/2020|EPI ISL 527546|B.1.214|Democratic Republic of the Congo|2020-05-22	Africa|hCoV-19/South Africa/KRISP-K000576/2020|EPI ISL 509232|B.1.1.206|South Africa|2020-07-13	0.0004824002	Africa
Africa|hCoV-19/DRC/10364/2020|EPI ISL 527498|B.1|Democratic Republic of the Congo|2020-05-22	Africa|hCoV-19/South Africa/KRISP-K000576/2020|EPI ISL 509232|B.1.1.206|South Africa|2020-07-13	0.0003773762	Africa
Africa|hCoV-19/DRC/10371/2020|EPI ISL 527489|B.1.178|Democratic Republic of the Congo|2020-05-22	Africa|hCoV-19/South Africa/KRISP-K000576/2020|EPI ISL 509232|B.1.1.206|South Africa|2020-07-13	0.0005117954	Africa
Africa|hCoV-19/DRC/10373/2020|EPI ISL 527495|B.1.159|Democratic Republic of the Congo|2020-05-22	Africa|hCoV-19/South Africa/KRISP-K000576/2020|EPI ISL 509232|B.1.1.206|South Africa|2020-07-13	0.0004783073	Africa
Africa|hCoV-19/DRC/10374/2020|EPI ISL 527539|B.1.84|Democratic Republic of the Congo|2020-05-22	Africa|hCoV-19/South Africa/KRISP-K000576/2020|EPI ISL 509232|B.1.1.206|South Africa|2020-07-13	0.0007008781	Africa
Africa|hCoV-19/DRC/10375/2020|EPI ISL 527499|B.1.84|Democratic Republic of the Congo|2020-05-22	Africa|hCoV-19/South Africa/KRISP-K000576/2020|EPI ISL 509232|B.1.1.206|South Africa|2020-07-13	0.0005818071	Africa
Africa|hCoV-19/DRC/10399/2020|EPI ISL 527491|B.1.214|Democratic Republic of the Congo|2020-05-22	Africa|hCoV-19/South Africa/KRISP-K000576/2020|EPI ISL 509232|B.1.1.206|South Africa|2020-07-13	0.0003753385	Africa
Africa|hCoV-19/DRC/10502/2020|EPI ISL 527547|B.1.5|Democratic Republic of the Congo|2020-05-20	Africa|hCoV-19/South Africa/KRISP-K000576/2020|EPI ISL 509232|B.1.1.206|South Africa|2020-07-13	0.0003066568	Africa
Africa|hCoV-19/DRC/10506/2020|EPI ISL 527524|B.1.5|Democratic Republic of the Congo|2020-05-18	Africa|hCoV-19/South Africa/KRISP-K000576/2020|EPI ISL 509232|B.1.1.206|South Africa|2020-07-13	0.0003140931	Africa
Africa|hCoV-19/DRC/10507/2020|EPI ISL 527492|B.1.5|Democratic Republic of the Congo|2020-05-18	Africa|hCoV-19/South Africa/KRISP-K000576/2020|EPI ISL 509232|B.1.1.206|South Africa|2020-07-13	0.0003413912	Africa
Africa|hCoV-19/DRC/10508/2020|EPI ISL 527494|B.1.5|Democratic Republic of the Congo|2020-05-20	Africa|hCoV-19/South Africa/KRISP-K000576/2020|EPI ISL 509232|B.1.1.206|South Africa|2020-07-13	0.0003735239	Africa
Africa|hCoV-19/DRC/10532/2020|EPI ISL 527532|B.1.5|Democratic Republic of the Congo|2020-05-20	Africa|hCoV-19/South Africa/KRISP-K000576/2020|EPI ISL 509232|B.1.1.206|South Africa|2020-07-13	0.0003143781	Africa
Africa|hCoV-19/DRC/10533/2020|EPI ISL 527548|B.1.5|Democratic Republic of the Congo|2020-05-20	Africa|hCoV-19/South Africa/KRISP-K000576/2020|EPI ISL 509232|B.1.1.206|South Africa|2020-07-13	0.0003408410	Africa
Africa|hCoV-19/DRC/10621/2020|EPI ISL 527526|B.1.214|Democratic Republic of the Congo|2020-05-23	Africa|hCoV-19/South Africa/KRISP-K000576/2020|EPI ISL 509232|B.1.1.206|South Africa|2020-07-13	0.0004531701	Africa
Africa|hCoV-19/DRC/10640/2020|EPI ISL 527541|B.1|Democratic Republic of the Congo|2020-05-22	Africa|hCoV-19/South Africa/KRISP-K000576/2020|EPI ISL 509232|B.1.1.206|South Africa|2020-07-13	0.0006349725	Africa
Africa|hCoV-19/DRC/10644/2020|EPI ISL 527549|B.1|Democratic Republic of the Congo|2020-05-22	Africa|hCoV-19/South Africa/KRISP-K000576/2020|EPI ISL 509232|B.1.1.206|South Africa|2020-07-13	0.0006135701	Africa
Africa|hCoV-19/DRC/10728/2020|EPI ISL 513628|B.1.5|Democratic Republic of the Congo|2020-05-23	Africa|hCoV-19/South Africa/KRISP-K000576/2020|EPI ISL 509232|B.1.1.206|South Africa|2020-07-13	0.0003501729	Africa
Africa|hCoV-19/DRC/10731/2020|EPI ISL 513629|B.1.1.1|Democratic Republic of the Congo|2020-05-23	Africa|hCoV-19/South Africa/KRISP-K000576/2020|EPI ISL 509232|B.1.1.206|South Africa|2020-07-13	0.0003879829	Africa
Africa|hCoV-19/DRC/10733/2020|EPI ISL 513630|B.1|Democratic Republic of the Congo|2020-05-23	Africa|hCoV-19/South Africa/KRISP-K000576/2020|EPI ISL 509232|B.1.1.206|South Africa|2020-07-13	0.0004729979	Africa
Africa|hCoV-19/DRC/108/2020|EPI ISL 417948|B.1.128|Democratic Republic of the Congo|2020-03-19	Africa|hCoV-19/South Africa/KRISP-K000576/2020|EPI ISL 509232|B.1.1.206|South Africa|2020-07-13	0.0004711856	Africa
Africa|hCoV-19/DRC/10885/2020|EPI ISL 513631|B.1.84|Democratic Republic of the Congo|2020-05-23	Africa|hCoV-19/South Africa/KRISP-K000576/2020|EPI ISL 509232|B.1.1.206|South Africa|2020-07-13	0.0004764049	Africa
Africa|hCoV-19/DRC/10902/2020|EPI ISL 527490|B.1.178|Democratic Republic of the Congo|2020-05-23	Africa|hCoV-19/South Africa/KRISP-K000576/2020|EPI ISL 509232|B.1.1.206|South Africa|2020-07-13	0.0004432160	Africa
Africa|hCoV-19/DRC/10913/2020|EPI ISL 527507|B.1.84|Democratic Republic of the Congo|2020-05-24	Africa|hCoV-19/South Africa/KRISP-K000576/2020|EPI ISL 509232|B.1.1.206|South Africa|2020-07-13	0.0005509445	Africa
Africa|hCoV-19/DRC/11005/2020|EPI ISL 527550|B.1.159|Democratic Republic of the Congo|2020-05-24	Africa|hCoV-19/South Africa/KRISP-K000576/2020|EPI ISL 509232|B.1.1.206|South Africa|2020-07-13	0.0005796236	Africa
Africa|hCoV-19/DRC/11008/2020|EPI ISL 527503|B.1.159|Democratic Republic of the Congo|2020-05-24	Africa|hCoV-19/South Africa/KRISP-K000576/2020|EPI ISL 509232|B.1.1.206|South Africa|2020-07-13	0.0005159845	Africa
Africa|hCoV-19/DRC/11022/2020|EPI ISL 527551|B.1.214|Democratic Republic of the Congo|2020-05-24	Africa|hCoV-19/South Africa/KRISP-K000576/2020|EPI ISL 509232|B.1.1.206|South Africa|2020-07-13	0.0005457158	Africa
Africa|hCoV-19/DRC/11024/2020|EPI ISL 527552|B.1.149|Democratic Republic of the Congo|2020-05-24	Africa|hCoV-19/South Africa/KRISP-K000576/2020|EPI ISL 509232|B.1.1.206|South Africa|2020-07-13	0.0005851108	Africa
Africa|hCoV-19/DRC/11026/2020|EPI ISL 527553|B.1.149|Democratic Republic of the Congo|2020-05-24	Africa|hCoV-19/South Africa/KRISP-K000576/2020|EPI ISL 509232|B.1.1.206|South Africa|2020-07-13	0.0004431856	Africa
Africa|hCoV-19/DRC/11031/2020|EPI ISL 527554|B.1.214|Democratic Republic of the Congo|2020-05-24	Africa|hCoV-19/South Africa/KRISP-K000576/2020|EPI ISL 509232|B.1.1.206|South Africa|2020-07-13	0.0004776401	Africa
Africa|hCoV-19/DRC/11041/2020|EPI ISL 527555|B.1|Democratic Republic of the Congo|2020-05-24	Africa|hCoV-19/South Africa/KRISP-K000576/2020|EPI ISL 509232|B.1.1.206|South Africa|2020-07-13	0.0004433778	Africa
Africa|hCoV-19/DRC/11057/2020|EPI ISL 527528|B.1.5|Democratic Republic of the Congo|2020-05-24	Africa|hCoV-19/South Africa/KRISP-K000576/2020|EPI ISL 509232|B.1.1.206|South Africa|2020-07-13	0.0003837741	Africa
Africa|hCoV-19/DRC/11078/2020|EPI ISL 527514|B.1|Democratic Republic of the Congo|2020-05-24	Africa|hCoV-19/South Africa/KRISP-K000576/2020|EPI ISL 509232|B.1.1.206|South Africa|2020-07-13	0.0004834996	Africa
Africa|hCoV-19/DRC/11079/2020|EPI ISL 527500|B.1.214|Democratic Republic of the Congo|2020-05-24	Africa|hCoV-19/South Africa/KRISP-K000576/2020|EPI ISL 509232|B.1.1.206|South Africa|2020-07-13	0.0004114617	Africa
Africa|hCoV-19/DRC/11093/2020|EPI ISL 527527|B.1.5|Democratic Republic of the Congo|2020-05-24	Africa|hCoV-19/South Africa/KRISP-K000576/2020|EPI ISL 509232|B.1.1.206|South Africa|2020-07-13	0.0004548535	Africa
Africa|hCoV-19/DRC/11096/2020|EPI ISL 527522|B.1|Democratic Republic of the Congo|2020-05-24	Africa|hCoV-19/South Africa/KRISP-K000576/2020|EPI ISL 509232|B.1.1.206|South Africa|2020-07-13	0.0004171375	Africa
Africa|hCoV-19/DRC/11114/2020|EPI ISL 527534|B.1.214|Democratic Republic of the Congo|2020-05-25	Africa|hCoV-19/South Africa/KRISP-K000576/2020|EPI ISL 509232|B.1.1.206|South Africa|2020-07-13	0.0005244330	Africa
Africa|hCoV-19/DRC/11123/2020|EPI ISL 527496|B.1.84|Democratic Republic of the Congo|2020-05-24	Africa|hCoV-19/South Africa/KRISP-K000576/2020|EPI ISL 509232|B.1.1.206|South Africa|2020-07-13	0.0004441601	Africa
Africa|hCoV-19/DRC/11134/2020|EPI ISL 527518|B.1.5|Democratic Republic of the Congo|2020-05-24	Africa|hCoV-19/South Africa/KRISP-K000576/2020|EPI ISL 509232|B.1.1.206|South Africa|2020-07-13	0.0003465847	Africa
Africa|hCoV-19/DRC/11143/2020|EPI ISL 527556|B.1|Democratic Republic of the Congo|2020-05-24	Africa|hCoV-19/South Africa/KRISP-K000576/2020|EPI ISL 509232|B.1.1.206|South Africa|2020-07-13	0.0005796944	Africa
Africa|hCoV-19/DRC/11145/2020|EPI ISL 527501|B.1.214|Democratic Republic of the Congo|2020-05-24	Africa|hCoV-19/South Africa/KRISP-K000576/2020|EPI ISL 509232|B.1.1.206|South Africa|2020-07-13	0.0005490487	Africa
Africa|hCoV-19/DRC/11148/2020|EPI ISL 527525|B.1.178|Democratic Republic of the Congo|2020-05-24	Africa|hCoV-19/South Africa/KRISP-K000576/2020|EPI ISL 509232|B.1.1.206|South Africa|2020-07-13	0.0005949441	Africa
Africa|hCoV-19/DRC/11157/2020|EPI ISL 527530|B.1|Democratic Republic of the Congo|2020-05-25	Africa|hCoV-19/South Africa/KRISP-K000576/2020|EPI ISL 509232|B.1.1.206|South Africa|2020-07-13	0.0005565838	Africa
Africa|hCoV-19/DRC/11187/2020|EPI ISL 527523|B.1.1.275|Democratic Republic of the Congo|2020-05-23	Africa|hCoV-19/South Africa/KRISP-K000576/2020|EPI ISL 509232|B.1.1.206|South Africa|2020-07-13	0.0003480683	Africa
Africa|hCoV-19/DRC/11191/2020|EPI ISL 527506|B.1.1.275|Democratic Republic of the Congo|2020-05-23	Africa|hCoV-19/South Africa/KRISP-K000576/2020|EPI ISL 509232|B.1.1.206|South Africa|2020-07-13	0.0002747619	Africa
Africa|hCoV-19/DRC/11252/2020|EPI ISL 527557|B.1.1.275|Democratic Republic of the Congo|2020-05-21	Africa|hCoV-19/South Africa/KRISP-K000576/2020|EPI ISL 509232|B.1.1.206|South Africa|2020-07-13	0.0004089189	Africa
Africa|hCoV-19/DRC/11260/2020|EPI ISL 527558|B.1.1.275|Democratic Republic of the Congo|2020-05-23	Africa|hCoV-19/South Africa/KRISP-K000576/2020|EPI ISL 509232|B.1.1.206|South Africa|2020-07-13	0.0002727018	Africa
Africa|hCoV-19/DRC/1131/2020|EPI ISL 429255|B.1.5|Democratic Republic of the Congo|2020-04-05	Africa|hCoV-19/South Africa/KRISP-K000576/2020|EPI ISL 509232|B.1.1.206|South Africa|2020-07-13	0.0003729289	Africa
Africa|hCoV-19/DRC/11310/2020|EPI ISL 527529|B.1.149|Democratic Republic of the Congo|2020-05-25	Africa|hCoV-19/South Africa/KRISP-K000576/2020|EPI ISL 509232|B.1.1.206|South Africa|2020-07-13	0.0004540927	Africa
Africa|hCoV-19/DRC/11318/2020|EPI ISL 527559|B.1.149|Democratic Republic of the Congo|2020-05-25	Africa|hCoV-19/South Africa/KRISP-K000576/2020|EPI ISL 509232|B.1.1.206|South Africa|2020-07-13	0.0004747090	Africa
Africa|hCoV-19/DRC/11326/2020|EPI ISL 527508|B.1|Democratic Republic of the Congo|2020-05-25	Africa|hCoV-19/South Africa/KRISP-K000576/2020|EPI ISL 509232|B.1.1.206|South Africa|2020-07-13	0.0004476255	Africa
Africa|hCoV-19/DRC/11334/2020|EPI ISL 527504|B.1.178|Democratic Republic of the Congo|2020-05-25	Africa|hCoV-19/South Africa/KRISP-K000576/2020|EPI ISL 509232|B.1.1.206|South Africa|2020-07-13	0.0004469883	Africa
Africa|hCoV-19/DRC/11337/2020|EPI ISL 527510|B.1.84|Democratic Republic of the Congo|2020-05-25	Africa|hCoV-19/South Africa/KRISP-K000576/2020|EPI ISL 509232|B.1.1.206|South Africa|2020-07-13	0.0005172371	Africa
Africa|hCoV-19/DRC/11341/2020|EPI ISL 527509|B.1.1.275|Democratic Republic of the Congo|2020-05-25	Africa|hCoV-19/South Africa/KRISP-K000576/2020|EPI ISL 509232|B.1.1.206|South Africa|2020-07-13	0.0003444637	Africa
Africa|hCoV-19/DRC/11348/2020|EPI ISL 527560|B.1.149|Democratic Republic of the Congo|2020-05-25	Africa|hCoV-19/South Africa/KRISP-K000576/2020|EPI ISL 509232|B.1.1.206|South Africa|2020-07-13	0.0004751279	Africa
Africa|hCoV-19/DRC/11369/2020|EPI ISL 527537|B.1.214|Democratic Republic of the Congo|2020-05-25	Africa|hCoV-19/South Africa/KRISP-K000576/2020|EPI ISL 509232|B.1.1.206|South Africa|2020-07-13	0.0004911651	Africa
Africa|hCoV-19/DRC/11376/2020|EPI ISL 527513|B.1.214|Democratic Republic of the Congo|2020-05-25	Africa|hCoV-19/South Africa/KRISP-K000576/2020|EPI ISL 509232|B.1.1.206|South Africa|2020-07-13	0.0005177008	Africa
Africa|hCoV-19/DRC/11411/2020|EPI ISL 527561|B.1.5|Democratic Republic of the Congo|2020-05-25	Africa|hCoV-19/South Africa/KRISP-K000576/2020|EPI ISL 509232|B.1.1.206|South Africa|2020-07-13	0.0004089425	Africa
Africa|hCoV-19/DRC/11450/2020|EPI ISL 527516|B.1.5|Democratic Republic of the Congo|2020-05-25	Africa|hCoV-19/South Africa/KRISP-K000576/2020|EPI ISL 509232|B.1.1.206|South Africa|2020-07-13	0.0003500656	Africa
Africa|hCoV-19/DRC/11458/2020|EPI ISL 527497|B.1.5|Democratic Republic of the Congo|2020-05-25	Africa|hCoV-19/South Africa/KRISP-K000576/2020|EPI ISL 509232|B.1.1.206|South Africa|2020-07-13	0.0004818897	Africa
Africa|hCoV-19/DRC/11460/2020|EPI ISL 527562|B.1.214|Democratic Republic of the Congo|2020-05-25	Africa|hCoV-19/South Africa/KRISP-K000576/2020|EPI ISL 509232|B.1.1.206|South Africa|2020-07-13	0.0006203079	Africa
Africa|hCoV-19/DRC/11472/2020|EPI ISL 527502|B.1.214|Democratic Republic of the Congo|2020-05-25	Africa|hCoV-19/South Africa/KRISP-K000576/2020|EPI ISL 509232|B.1.1.206|South Africa|2020-07-13	0.0005484593	Africa
Africa|hCoV-19/DRC/11477/2020|EPI ISL 527563|B.1.84|Democratic Republic of the Congo|2020-05-25	Africa|hCoV-19/South Africa/KRISP-K000576/2020|EPI ISL 509232|B.1.1.206|South Africa|2020-07-13	0.0003744954	Africa
Africa|hCoV-19/DRC/11486/2020|EPI ISL 527564|B.1.214|Democratic Republic of the Congo|2020-05-25	Africa|hCoV-19/South Africa/KRISP-K000576/2020|EPI ISL 509232|B.1.1.206|South Africa|2020-07-13	0.0005455749	Africa
Africa|hCoV-19/DRC/11487/2020|EPI ISL 527505|B.1|Democratic Republic of the Congo|2020-05-25	Africa|hCoV-19/South Africa/KRISP-K000576/2020|EPI ISL 509232|B.1.1.206|South Africa|2020-07-13	0.0004823220	Africa
Africa|hCoV-19/DRC/11507/2020|EPI ISL 527512|B.1|Democratic Republic of the Congo|2020-05-25	Africa|hCoV-19/South Africa/KRISP-K000576/2020|EPI ISL 509232|B.1.1.206|South Africa|2020-07-13	0.0005510200	Africa
Africa|hCoV-19/DRC/1151/2020|EPI ISL 447596|B.38|Democratic Republic of the Congo|2020-04-05	Africa|hCoV-19/South Africa/KRISP-K000576/2020|EPI ISL 509232|B.1.1.206|South Africa|2020-07-13	0.0007136339	Africa
Africa|hCoV-19/DRC/11511/2020|EPI ISL 527511|B.1.214|Democratic Republic of the Congo|2020-05-25	Africa|hCoV-19/South Africa/KRISP-K000576/2020|EPI ISL 509232|B.1.1.206|South Africa|2020-07-13	0.0005518317	Africa
Africa|hCoV-19/DRC/11572/2020|EPI ISL 527565|B.1.214|Democratic Republic of the Congo|2020-05-25	Africa|hCoV-19/South Africa/KRISP-K000576/2020|EPI ISL 509232|B.1.1.206|South Africa|2020-07-13	0.0004427239	Africa
Africa|hCoV-19/DRC/11576/2020|EPI ISL 527517|B.1|Democratic Republic of the Congo|2020-05-25	Africa|hCoV-19/South Africa/KRISP-K000576/2020|EPI ISL 509232|B.1.1.206|South Africa|2020-07-13	0.0004508849	Africa
Africa|hCoV-19/DRC/11583/2020|EPI ISL 527542|B.1|Democratic Republic of the Congo|2020-05-25	Africa|hCoV-19/South Africa/KRISP-K000576/2020|EPI ISL 509232|B.1.1.206|South Africa|2020-07-13	0.0005302081	Africa
Africa|hCoV-19/DRC/11616/2020|EPI ISL 527519|B.1|Democratic Republic of the Congo|2020-05-25	Africa|hCoV-19/South Africa/KRISP-K000576/2020|EPI ISL 509232|B.1.1.206|South Africa|2020-07-13	0.0004154625	Africa
Africa|hCoV-19/DRC/11623/2020|EPI ISL 527566|B.1.5|Democratic Republic of the Congo|2020-05-25	Africa|hCoV-19/South Africa/KRISP-K000576/2020|EPI ISL 509232|B.1.1.206|South Africa|2020-07-13	0.0004433757	Africa
Africa|hCoV-19/DRC/11624/2020|EPI ISL 527567|B.1.149|Democratic Republic of the Congo|2020-05-25	Africa|hCoV-19/South Africa/KRISP-K000576/2020|EPI ISL 509232|B.1.1.206|South Africa|2020-07-13	0.0004431617	Africa
Africa|hCoV-19/DRC/11631/2020|EPI ISL 527568|B.1.149|Democratic Republic of the Congo|2020-05-25	Africa|hCoV-19/South Africa/KRISP-K000576/2020|EPI ISL 509232|B.1.1.206|South Africa|2020-07-13	0.0004436153	Africa
Africa|hCoV-19/DRC/11632/2020|EPI ISL 527493|B.1|Democratic Republic of the Congo|2020-05-25	Africa|hCoV-19/South Africa/KRISP-K000576/2020|EPI ISL 509232|B.1.1.206|South Africa|2020-07-13	0.0004781506	Africa
Africa|hCoV-19/DRC/11635/2020|EPI ISL 527540|B.1.214|Democratic Republic of the Congo|2020-05-25	Africa|hCoV-19/South Africa/KRISP-K000576/2020|EPI ISL 509232|B.1.1.206|South Africa|2020-07-13	0.0004924156	Africa
Africa|hCoV-19/DRC/11640/2020|EPI ISL 527535|B.1.178|Democratic Republic of the Congo|2020-05-25	Africa|hCoV-19/South Africa/KRISP-K000576/2020|EPI ISL 509232|B.1.1.206|South Africa|2020-07-13	0.0005580058	Africa
Africa|hCoV-19/DRC/11643/2020|EPI ISL 527520|B.1.5|Democratic Republic of the Congo|2020-05-25	Africa|hCoV-19/South Africa/KRISP-K000576/2020|EPI ISL 509232|B.1.1.206|South Africa|2020-07-13	0.0004511619	Africa
Africa|hCoV-19/DRC/11648/2020|EPI ISL 527569|B.1.6|Democratic Republic of the Congo|2020-05-25	Africa|hCoV-19/South Africa/KRISP-K000576/2020|EPI ISL 509232|B.1.1.206|South Africa|2020-07-13	0.0005094166	Africa
Africa|hCoV-19/DRC/11652/2020|EPI ISL 527570|B.1.149|Democratic Republic of the Congo|2020-05-25	Africa|hCoV-19/South Africa/KRISP-K000576/2020|EPI ISL 509232|B.1.1.206|South Africa|2020-07-13	0.0004430393	Africa
Africa|hCoV-19/DRC/11653/2020|EPI ISL 527533|B.1.84|Democratic Republic of the Congo|2020-05-25	Africa|hCoV-19/South Africa/KRISP-K000576/2020|EPI ISL 509232|B.1.1.206|South Africa|2020-07-13	0.0004190513	Africa
Africa|hCoV-19/DRC/11676/2020|EPI ISL 527531|B.1|Democratic Republic of the Congo|2020-05-26	Africa|hCoV-19/South Africa/KRISP-K000576/2020|EPI ISL 509232|B.1.1.206|South Africa|2020-07-13	0.0006314604	Africa
Africa|hCoV-19/DRC/11677/2020|EPI ISL 527515|B.1.214|Democratic Republic of the Congo|2020-05-26	Africa|hCoV-19/South Africa/KRISP-K000576/2020|EPI ISL 509232|B.1.1.206|South Africa|2020-07-13	0.0004503134	Africa
Africa|hCoV-19/DRC/11732/2020|EPI ISL 527536|B.1.214|Democratic Republic of the Congo|2020-05-26	Africa|hCoV-19/South Africa/KRISP-K000576/2020|EPI ISL 509232|B.1.1.206|South Africa|2020-07-13	0.0003490608	Africa
Africa|hCoV-19/DRC/11733/2020|EPI ISL 527571|B.1.149|Democratic Republic of the Congo|2020-05-26	Africa|hCoV-19/South Africa/KRISP-K000576/2020|EPI ISL 509232|B.1.1.206|South Africa|2020-07-13	0.0004746817	Africa
Africa|hCoV-19/DRC/11806/2020|EPI ISL 527572|B.1.214|Democratic Republic of the Congo|2020-05-26	Africa|hCoV-19/South Africa/KRISP-K000576/2020|EPI ISL 509232|B.1.1.206|South Africa|2020-07-13	0.0005453146	Africa
Africa|hCoV-19/DRC/1234/2020|EPI ISL 429258|B.1.5|Democratic Republic of the Congo|2020-04-06	Africa|hCoV-19/South Africa/KRISP-K000576/2020|EPI ISL 509232|B.1.1.206|South Africa|2020-07-13	0.0003570646	Africa
Africa|hCoV-19/DRC/1249/2020|EPI ISL 429259|B.1.5|Democratic Republic of the Congo|2020-04-06	Africa|hCoV-19/South Africa/KRISP-K000576/2020|EPI ISL 509232|B.1.1.206|South Africa|2020-07-13	0.0003745538	Africa
Africa|hCoV-19/DRC/1319/2020|EPI ISL 431011|B.1.128|Democratic Republic of the Congo|2020-04-07	Africa|hCoV-19/South Africa/KRISP-K000576/2020|EPI ISL 509232|B.1.1.206|South Africa|2020-07-13	0.0004762106	Africa
Africa|hCoV-19/DRC/1324/2020|EPI ISL 435033|B.1.128|Democratic Republic of the Congo|2020-04-07	Africa|hCoV-19/South Africa/KRISP-K000576/2020|EPI ISL 509232|B.1.1.206|South Africa|2020-07-13	0.0004729933	Africa
Africa|hCoV-19/DRC/1326/2020|EPI ISL 435116|B.1|Democratic Republic of the Congo|2020-04-07	Africa|hCoV-19/South Africa/KRISP-K000576/2020|EPI ISL 509232|B.1.1.206|South Africa|2020-07-13	0.0004499644	Africa
Africa|hCoV-19/DRC/1375/2020|EPI ISL 435117|B.1.1.1|Democratic Republic of the Congo|2020-04-07	Africa|hCoV-19/South Africa/KRISP-K000576/2020|EPI ISL 509232|B.1.1.206|South Africa|2020-07-13	0.0004139923	Africa
Africa|hCoV-19/DRC/1376/2020|EPI ISL 431012|B.1.1.1|Democratic Republic of the Congo|2020-04-07	Africa|hCoV-19/South Africa/KRISP-K000576/2020|EPI ISL 509232|B.1.1.206|South Africa|2020-07-13	0.0003762447	Africa
Africa|hCoV-19/DRC/1377/2020|EPI ISL 434678|B.1.1.1|Democratic Republic of the Congo|2020-04-07	Africa|hCoV-19/South Africa/KRISP-K000576/2020|EPI ISL 509232|B.1.1.206|South Africa|2020-07-13	0.0003391769	Africa
Africa|hCoV-19/DRC/1378/2020|EPI ISL 435118|B.1.1.1|Democratic Republic of the Congo|2020-04-07	Africa|hCoV-19/South Africa/KRISP-K000576/2020|EPI ISL 509232|B.1.1.206|South Africa|2020-07-13	0.0003751082	Africa
Africa|hCoV-19/DRC/1382/2020|EPI ISL 435113|B.1.1.1|Democratic Republic of the Congo|2020-04-07	Africa|hCoV-19/South Africa/KRISP-K000576/2020|EPI ISL 509232|B.1.1.206|South Africa|2020-07-13	0.0003822845	Africa
Africa|hCoV-19/DRC/1397/2020|EPI ISL 434679|B.1.1.1|Democratic Republic of the Congo|2020-04-07	Africa|hCoV-19/South Africa/KRISP-K000576/2020|EPI ISL 509232|B.1.1.206|South Africa|2020-07-13	0.0003754614	Africa
Africa|hCoV-19/DRC/1398/2020|EPI ISL 435114|B.1.1.1|Democratic Republic of the Congo|2020-04-07	Africa|hCoV-19/South Africa/KRISP-K000576/2020|EPI ISL 509232|B.1.1.206|South Africa|2020-07-13	0.0003370963	Africa
Africa|hCoV-19/DRC/1422/2020|EPI ISL 434680|B.1.149|Democratic Republic of the Congo|2020-04-08	Africa|hCoV-19/South Africa/KRISP-K000576/2020|EPI ISL 509232|B.1.1.206|South Africa|2020-07-13	0.0004825763	Africa
Africa|hCoV-19/DRC/1423/2020|EPI ISL 434710|B.1.149|Democratic Republic of the Congo|2020-04-08	Africa|hCoV-19/South Africa/KRISP-K000576/2020|EPI ISL 509232|B.1.1.206|South Africa|2020-07-13	0.0004382161	Africa
Africa|hCoV-19/DRC/1486/2020|EPI ISL 434711|B.1|Democratic Republic of the Congo|2020-04-08	Africa|hCoV-19/South Africa/KRISP-K000576/2020|EPI ISL 509232|B.1.1.206|South Africa|2020-07-13	0.0004191288	Africa
Africa|hCoV-19/DRC/1516/2020|EPI ISL 435032|B.1.5|Democratic Republic of the Congo|2020-04-09	Africa|hCoV-19/South Africa/KRISP-K000576/2020|EPI ISL 509232|B.1.1.206|South Africa|2020-07-13	0.0003697205	Africa
Africa|hCoV-19/DRC/1565/2020|EPI ISL 434681|B.1|Democratic Republic of the Congo|2020-04-09	Africa|hCoV-19/South Africa/KRISP-K000576/2020|EPI ISL 509232|B.1.1.206|South Africa|2020-07-13	0.0004115590	Africa
Africa|hCoV-19/DRC/158/2020|EPI ISL 417950|B.40|Democratic Republic of the Congo|2020-03-20	Africa|hCoV-19/South Africa/KRISP-K000576/2020|EPI ISL 509232|B.1.1.206|South Africa|2020-07-13	0.0007060982	Africa
Africa|hCoV-19/DRC/1715/2020|EPI ISL 435156|B.1.84|Democratic Republic of the Congo|2020-04-10	Africa|hCoV-19/South Africa/KRISP-K000576/2020|EPI ISL 509232|B.1.1.206|South Africa|2020-07-13	0.0004416068	Africa
Africa|hCoV-19/DRC/1767/2020|EPI ISL 435157|B.1.5|Democratic Republic of the Congo|2020-04-10	Africa|hCoV-19/South Africa/KRISP-K000576/2020|EPI ISL 509232|B.1.1.206|South Africa|2020-07-13	0.0003504304	Africa
Africa|hCoV-19/DRC/1779/2020|EPI ISL 435158|C.14|Democratic Republic of the Congo|2020-04-10	Africa|hCoV-19/South Africa/KRISP-K000576/2020|EPI ISL 509232|B.1.1.206|South Africa|2020-07-13	0.0004525216	Africa
Africa|hCoV-19/DRC/191/2020|EPI ISL 417955|B.1.128|Democratic Republic of the Congo|2020-03-21	Africa|hCoV-19/South Africa/KRISP-K000576/2020|EPI ISL 509232|B.1.1.206|South Africa|2020-07-13	0.0004712963	Africa
Africa|hCoV-19/DRC/1952/2020|EPI ISL 435159|B.1.5|Democratic Republic of the Congo|2020-04-11	Africa|hCoV-19/South Africa/KRISP-K000576/2020|EPI ISL 509232|B.1.1.206|South Africa|2020-07-13	0.0003810662	Africa
Africa|hCoV-19/DRC/1982/2020|EPI ISL 435160|B.1|Democratic Republic of the Congo|2020-04-12	Africa|hCoV-19/South Africa/KRISP-K000576/2020|EPI ISL 509232|B.1.1.206|South Africa|2020-07-13	0.0004141107	Africa
Africa|hCoV-19/DRC/2047/2020|EPI ISL 435161|B.1.1.1|Democratic Republic of the Congo|2020-04-12	Africa|hCoV-19/South Africa/KRISP-K000576/2020|EPI ISL 509232|B.1.1.206|South Africa|2020-07-13	0.0003426511	Africa
Africa|hCoV-19/DRC/2063/2020|EPI ISL 435162|B.1|Democratic Republic of the Congo|2020-04-12	Africa|hCoV-19/South Africa/KRISP-K000576/2020|EPI ISL 509232|B.1.1.206|South Africa|2020-07-13	0.0003798388	Africa
Africa|hCoV-19/DRC/2120/2020|EPI ISL 435163|B.1.149|Democratic Republic of the Congo|2020-04-12	Africa|hCoV-19/South Africa/KRISP-K000576/2020|EPI ISL 509232|B.1.1.206|South Africa|2020-07-13	0.0004413398	Africa
Africa|hCoV-19/DRC/2121/2020|EPI ISL 435164|B.1.149|Democratic Republic of the Congo|2020-04-12	Africa|hCoV-19/South Africa/KRISP-K000576/2020|EPI ISL 509232|B.1.1.206|South Africa|2020-07-13	0.0004480001	Africa
Africa|hCoV-19/DRC/2122/2020|EPI ISL 435165|B.1.149|Democratic Republic of the Congo|2020-04-13	Africa|hCoV-19/South Africa/KRISP-K000576/2020|EPI ISL 509232|B.1.1.206|South Africa|2020-07-13	0.0005260991	Africa
Africa|hCoV-19/DRC/2125/2020|EPI ISL 435166|B.1.149|Democratic Republic of the Congo|2020-04-13	Africa|hCoV-19/South Africa/KRISP-K000576/2020|EPI ISL 509232|B.1.1.206|South Africa|2020-07-13	0.0004149454	Africa
Africa|hCoV-19/DRC/2128/2020|EPI ISL 435167|B.1|Democratic Republic of the Congo|2020-04-13	Africa|hCoV-19/South Africa/KRISP-K000576/2020|EPI ISL 509232|B.1.1.206|South Africa|2020-07-13	0.0003526170	Africa
Africa|hCoV-19/DRC/2133/2020|EPI ISL 435168|B.1.128|Democratic Republic of the Congo|2020-04-13	Africa|hCoV-19/South Africa/KRISP-K000576/2020|EPI ISL 509232|B.1.1.206|South Africa|2020-07-13	0.0004897293	Africa
Africa|hCoV-19/DRC/214/2020|EPI ISL 420030|B.1.6|Democratic Republic of the Congo|2020-03-21	Africa|hCoV-19/South Africa/KRISP-K000576/2020|EPI ISL 509232|B.1.1.206|South Africa|2020-07-13	0.0003710510	Africa
Africa|hCoV-19/DRC/215/2020|EPI ISL 420031|B.1.1.1|Democratic Republic of the Congo|2020-03-21	Africa|hCoV-19/South Africa/KRISP-K000576/2020|EPI ISL 509232|B.1.1.206|South Africa|2020-07-13	0.0003427769	Africa
Africa|hCoV-19/DRC/2169/2020|EPI ISL 436194|B.1.5|Democratic Republic of the Congo|2020-04-13	Africa|hCoV-19/South Africa/KRISP-K000576/2020|EPI ISL 509232|B.1.1.206|South Africa|2020-07-13	0.0004196814	Africa
Africa|hCoV-19/DRC/2299/2020|EPI ISL 436412|B.1.5|Democratic Republic of the Congo|2020-04-14	Africa|hCoV-19/South Africa/KRISP-K000576/2020|EPI ISL 509232|B.1.1.206|South Africa|2020-07-13	0.0004407817	Africa
Africa|hCoV-19/DRC/236/2020|EPI ISL 420032|B.1.128|Democratic Republic of the Congo|2020-03-22	Africa|hCoV-19/South Africa/KRISP-K000576/2020|EPI ISL 509232|B.1.1.206|South Africa|2020-07-13	0.0004718729	Africa
Africa|hCoV-19/DRC/2363/2020|EPI ISL 437194|B.1.84|Democratic Republic of the Congo|2020-04-14	Africa|hCoV-19/South Africa/KRISP-K000576/2020|EPI ISL 509232|B.1.1.206|South Africa|2020-07-13	0.0004068315	Africa
Africa|hCoV-19/DRC/2384/2020|EPI ISL 437196|B.1.149|Democratic Republic of the Congo|2020-04-14	Africa|hCoV-19/South Africa/KRISP-K000576/2020|EPI ISL 509232|B.1.1.206|South Africa|2020-07-13	0.0004488817	Africa
Africa|hCoV-19/DRC/241/2020|EPI ISL 420033|B.1.1.75|Democratic Republic of the Congo|2020-03-22	Africa|hCoV-19/South Africa/KRISP-K000576/2020|EPI ISL 509232|B.1.1.206|South Africa|2020-07-13	0.0003033048	Africa
Africa|hCoV-19/DRC/243/2020|EPI ISL 420034|B.1|Democratic Republic of the Congo|2020-03-22	Africa|hCoV-19/South Africa/KRISP-K000576/2020|EPI ISL 509232|B.1.1.206|South Africa|2020-07-13	0.0003790353	Africa
Africa|hCoV-19/DRC/248/2020|EPI ISL 420035|B.1.5|Democratic Republic of the Congo|2020-03-22	Africa|hCoV-19/South Africa/KRISP-K000576/2020|EPI ISL 509232|B.1.1.206|South Africa|2020-07-13	0.0003370168	Africa
Africa|hCoV-19/DRC/2496/2020|EPI ISL 437337|B.1.149|Democratic Republic of the Congo|2020-04-15	Africa|hCoV-19/South Africa/KRISP-K000576/2020|EPI ISL 509232|B.1.1.206|South Africa|2020-07-13	0.0004706025	Africa
Africa|hCoV-19/DRC/2529/2020|EPI ISL 437338|B.1.178|Democratic Republic of the Congo|2020-04-15	Africa|hCoV-19/South Africa/KRISP-K000576/2020|EPI ISL 509232|B.1.1.206|South Africa|2020-07-13	0.0004369792	Africa
Africa|hCoV-19/DRC/253/2020|EPI ISL 420838|B.1.5|Democratic Republic of the Congo|2020-03-22	Africa|hCoV-19/South Africa/KRISP-K000576/2020|EPI ISL 509232|B.1.1.206|South Africa|2020-07-13	0.0003382477	Africa
Africa|hCoV-19/DRC/2536/2020|EPI ISL 437339|B.1|Democratic Republic of the Congo|2020-04-15	Africa|hCoV-19/South Africa/KRISP-K000576/2020|EPI ISL 509232|B.1.1.206|South Africa|2020-07-13	0.0004369793	Africa
Africa|hCoV-19/DRC/254/2020|EPI ISL 420839|B.1|Democratic Republic of the Congo|2020-03-22	Africa|hCoV-19/South Africa/KRISP-K000576/2020|EPI ISL 509232|B.1.1.206|South Africa|2020-07-13	0.0004090902	Africa
Africa|hCoV-19/DRC/2563/2020|EPI ISL 437340|B.1.9|Democratic Republic of the Congo|2020-04-15	Africa|hCoV-19/South Africa/KRISP-K000576/2020|EPI ISL 509232|B.1.1.206|South Africa|2020-07-13	0.0006387392	Africa
Africa|hCoV-19/DRC/2580/2020|EPI ISL 437341|B.1.5|Democratic Republic of the Congo|2020-04-15	Africa|hCoV-19/South Africa/KRISP-K000576/2020|EPI ISL 509232|B.1.1.206|South Africa|2020-07-13	0.0003718159	Africa
Africa|hCoV-19/DRC/2644/2020|EPI ISL 437342|B.1.84|Democratic Republic of the Congo|2020-04-15	Africa|hCoV-19/South Africa/KRISP-K000576/2020|EPI ISL 509232|B.1.1.206|South Africa|2020-07-13	0.0004775534	Africa
Africa|hCoV-19/DRC/2670/2020|EPI ISL 437343|B.1.9|Democratic Republic of the Congo|2020-04-15	Africa|hCoV-19/South Africa/KRISP-K000576/2020|EPI ISL 509232|B.1.1.206|South Africa|2020-07-13	0.0006724153	Africa
Africa|hCoV-19/DRC/2727/2020|EPI ISL 437344|B.1|Democratic Republic of the Congo|2020-04-16	Africa|hCoV-19/South Africa/KRISP-K000576/2020|EPI ISL 509232|B.1.1.206|South Africa|2020-07-13	0.0003763952	Africa
Africa|hCoV-19/DRC/2728/2020|EPI ISL 437345|B.1.84|Democratic Republic of the Congo|2020-04-16	Africa|hCoV-19/South Africa/KRISP-K000576/2020|EPI ISL 509232|B.1.1.206|South Africa|2020-07-13	0.0004476204	Africa
Africa|hCoV-19/DRC/2813/2020|EPI ISL 437346|C.14|Democratic Republic of the Congo|2020-04-16	Africa|hCoV-19/South Africa/KRISP-K000576/2020|EPI ISL 509232|B.1.1.206|South Africa|2020-07-13	0.0004708398	Africa
Africa|hCoV-19/DRC/2819/2020|EPI ISL 437347|B.1|Democratic Republic of the Congo|2020-04-16	Africa|hCoV-19/South Africa/KRISP-K000576/2020|EPI ISL 509232|B.1.1.206|South Africa|2020-07-13	0.0004808266	Africa
Africa|hCoV-19/DRC/2827/2020|EPI ISL 437348|B.1|Democratic Republic of the Congo|2020-04-16	Africa|hCoV-19/South Africa/KRISP-K000576/2020|EPI ISL 509232|B.1.1.206|South Africa|2020-07-13	0.0003697044	Africa
Africa|hCoV-19/DRC/2855/2020|EPI ISL 437350|B.1|Democratic Republic of the Congo|2020-04-16	Africa|hCoV-19/South Africa/KRISP-K000576/2020|EPI ISL 509232|B.1.1.206|South Africa|2020-07-13	0.0004033573	Africa
Africa|hCoV-19/DRC/2864/2020|EPI ISL 437351|B.1|Democratic Republic of the Congo|2020-04-16	Africa|hCoV-19/South Africa/KRISP-K000576/2020|EPI ISL 509232|B.1.1.206|South Africa|2020-07-13	0.0004042090	Africa
Africa|hCoV-19/DRC/2904/2020|EPI ISL 437352|B.1|Democratic Republic of the Congo|2020-04-17	Africa|hCoV-19/South Africa/KRISP-K000576/2020|EPI ISL 509232|B.1.1.206|South Africa|2020-07-13	0.0004033573	Africa
Africa|hCoV-19/DRC/2938/2020|EPI ISL 437353|B.1.275|Democratic Republic of the Congo|2020-04-17	Africa|hCoV-19/South Africa/KRISP-K000576/2020|EPI ISL 509232|B.1.1.206|South Africa|2020-07-13	0.0005910619	Africa
Africa|hCoV-19/DRC/2939/2020|EPI ISL 437354|B.1|Democratic Republic of the Congo|2020-04-17	Africa|hCoV-19/South Africa/KRISP-K000576/2020|EPI ISL 509232|B.1.1.206|South Africa|2020-07-13	0.0005052646	Africa
Africa|hCoV-19/DRC/2942/2020|EPI ISL 437355|B.1|Democratic Republic of the Congo|2020-04-17	Africa|hCoV-19/South Africa/KRISP-K000576/2020|EPI ISL 509232|B.1.1.206|South Africa|2020-07-13	0.0005184864	Africa
Africa|hCoV-19/DRC/299/2020|EPI ISL 420840|B.4|Democratic Republic of the Congo|2020-03-20	Africa|hCoV-19/South Africa/KRISP-K000576/2020|EPI ISL 509232|B.1.1.206|South Africa|2020-07-13	0.0008210603	Africa
Africa|hCoV-19/DRC/300/2020|EPI ISL 420841|A|Democratic Republic of the Congo|2020-03-22	Africa|hCoV-19/South Africa/KRISP-K000576/2020|EPI ISL 509232|B.1.1.206|South Africa|2020-07-13	0.0006439758	Africa
Africa|hCoV-19/DRC/3041/2020|EPI ISL 437356|B.1|Democratic Republic of the Congo|2020-04-18	Africa|hCoV-19/South Africa/KRISP-K000576/2020|EPI ISL 509232|B.1.1.206|South Africa|2020-07-13	0.0004725512	Africa
Africa|hCoV-19/DRC/307/2020|EPI ISL 420842|B.1.9|Democratic Republic of the Congo|2020-03	Africa|hCoV-19/South Africa/KRISP-K000576/2020|EPI ISL 509232|B.1.1.206|South Africa|2020-07-13	0.0004848775	Africa
Africa|hCoV-19/DRC/3070/2020|EPI ISL 437357|B.1.214|Democratic Republic of the Congo|2020-04-18	Africa|hCoV-19/South Africa/KRISP-K000576/2020|EPI ISL 509232|B.1.1.206|South Africa|2020-07-13	0.0005070013	Africa
Africa|hCoV-19/DRC/3089/2020|EPI ISL 437358|B.1.84|Democratic Republic of the Congo|2020-04-19	Africa|hCoV-19/South Africa/KRISP-K000576/2020|EPI ISL 509232|B.1.1.206|South Africa|2020-07-13	0.0004375248	Africa
Africa|hCoV-19/DRC/3440/2020|EPI ISL 447597|B.1.84|Democratic Republic of the Congo|2020-04-22	Africa|hCoV-19/South Africa/KRISP-K000576/2020|EPI ISL 509232|B.1.1.206|South Africa|2020-07-13	0.0004424529	Africa
Africa|hCoV-19/DRC/3451/2020|EPI ISL 447598|B.1.178|Democratic Republic of the Congo|2020-04-22	Africa|hCoV-19/South Africa/KRISP-K000576/2020|EPI ISL 509232|B.1.1.206|South Africa|2020-07-13	0.0004428085	Africa
Africa|hCoV-19/DRC/3453/2020|EPI ISL 447599|B.1.84|Democratic Republic of the Congo|2020-04-22	Africa|hCoV-19/South Africa/KRISP-K000576/2020|EPI ISL 509232|B.1.1.206|South Africa|2020-07-13	0.0004086601	Africa
Africa|hCoV-19/DRC/3481/2020|EPI ISL 447600|B.1|Democratic Republic of the Congo|2020-04-22	Africa|hCoV-19/South Africa/KRISP-K000576/2020|EPI ISL 509232|B.1.1.206|South Africa|2020-07-13	0.0003494107	Africa
Africa|hCoV-19/DRC/3482/2020|EPI ISL 447601|B.1|Democratic Republic of the Congo|2020-04-22	Africa|hCoV-19/South Africa/KRISP-K000576/2020|EPI ISL 509232|B.1.1.206|South Africa|2020-07-13	0.0003777391	Africa
Africa|hCoV-19/DRC/3483/2020|EPI ISL 447602|B.1|Democratic Republic of the Congo|2020-04-22	Africa|hCoV-19/South Africa/KRISP-K000576/2020|EPI ISL 509232|B.1.1.206|South Africa|2020-07-13	0.0003488623	Africa
Africa|hCoV-19/DRC/3490/2020|EPI ISL 447603|B.1|Democratic Republic of the Congo|2020-04-22	Africa|hCoV-19/South Africa/KRISP-K000576/2020|EPI ISL 509232|B.1.1.206|South Africa|2020-07-13	0.0003751298	Africa
Africa|hCoV-19/DRC/3504/2020|EPI ISL 447604|B.1.149|Democratic Republic of the Congo|2020-04-23	Africa|hCoV-19/South Africa/KRISP-K000576/2020|EPI ISL 509232|B.1.1.206|South Africa|2020-07-13	0.0004190643	Africa
Africa|hCoV-19/DRC/352/2020|EPI ISL 420850|B.1.5|Democratic Republic of the Congo|2020-03	Africa|hCoV-19/South Africa/KRISP-K000576/2020|EPI ISL 509232|B.1.1.206|South Africa|2020-07-13	0.0004088115	Africa
Africa|hCoV-19/DRC/353/2020|EPI ISL 420843|B.1.5|Democratic Republic of the Congo|2020-03	Africa|hCoV-19/South Africa/KRISP-K000576/2020|EPI ISL 509232|B.1.1.206|South Africa|2020-07-13	0.0003066045	Africa
Africa|hCoV-19/DRC/355/2020|EPI ISL 420844|B.1|Democratic Republic of the Congo|2020-03	Africa|hCoV-19/South Africa/KRISP-K000576/2020|EPI ISL 509232|B.1.1.206|South Africa|2020-07-13	0.0003710135	Africa
Africa|hCoV-19/DRC/3552/2020|EPI ISL 447605|B.1.84|Democratic Republic of the Congo|2020-04-23	Africa|hCoV-19/South Africa/KRISP-K000576/2020|EPI ISL 509232|B.1.1.206|South Africa|2020-07-13	0.0004135559	Africa
Africa|hCoV-19/DRC/3595/2020|EPI ISL 447606|B.1.5|Democratic Republic of the Congo|2020-04-23	Africa|hCoV-19/South Africa/KRISP-K000576/2020|EPI ISL 509232|B.1.1.206|South Africa|2020-07-13	0.0004076273	Africa
Africa|hCoV-19/DRC/3632/2020|EPI ISL 447607|B.1.5|Democratic Republic of the Congo|2020-04-23	Africa|hCoV-19/South Africa/KRISP-K000576/2020|EPI ISL 509232|B.1.1.206|South Africa|2020-07-13	0.0003748309	Africa
Africa|hCoV-19/DRC/3633/2020|EPI ISL 447230|B.1.5|Democratic Republic of the Congo|2020-04-23	Africa|hCoV-19/South Africa/KRISP-K000576/2020|EPI ISL 509232|B.1.1.206|South Africa|2020-07-13	0.0003784018	Africa
Africa|hCoV-19/DRC/3653/2020|EPI ISL 447231|B.1.128|Democratic Republic of the Congo|2020-04-23	Africa|hCoV-19/South Africa/KRISP-K000576/2020|EPI ISL 509232|B.1.1.206|South Africa|2020-07-13	0.0005067939	Africa
Africa|hCoV-19/DRC/3659/2020|EPI ISL 447232|B.1.128|Democratic Republic of the Congo|2020-04-23	Africa|hCoV-19/South Africa/KRISP-K000576/2020|EPI ISL 509232|B.1.1.206|South Africa|2020-07-13	0.0005072567	Africa
Africa|hCoV-19/DRC/3661/2020|EPI ISL 447233|B.1.128|Democratic Republic of the Congo|2020-04-23	Africa|hCoV-19/South Africa/KRISP-K000576/2020|EPI ISL 509232|B.1.1.206|South Africa|2020-07-13	0.0005115810	Africa
Africa|hCoV-19/DRC/3662/2020|EPI ISL 447234|B.1.128|Democratic Republic of the Congo|2020-04-23	Africa|hCoV-19/South Africa/KRISP-K000576/2020|EPI ISL 509232|B.1.1.206|South Africa|2020-07-13	0.0005111975	Africa
Africa|hCoV-19/DRC/3664/2020|EPI ISL 447235|B.1.128|Democratic Republic of the Congo|2020-04-23	Africa|hCoV-19/South Africa/KRISP-K000576/2020|EPI ISL 509232|B.1.1.206|South Africa|2020-07-13	0.0005112846	Africa
Africa|hCoV-19/DRC/3683/2020|EPI ISL 447236|B.1.5|Democratic Republic of the Congo|2020-04-24	Africa|hCoV-19/South Africa/KRISP-K000576/2020|EPI ISL 509232|B.1.1.206|South Africa|2020-07-13	0.0004089370	Africa
Africa|hCoV-19/DRC/3688/2020|EPI ISL 447237|B.1.128|Democratic Republic of the Congo|2020-04-24	Africa|hCoV-19/South Africa/KRISP-K000576/2020|EPI ISL 509232|B.1.1.206|South Africa|2020-07-13	0.0005435845	Africa
Africa|hCoV-19/DRC/376/2020|EPI ISL 420851|B.1.6|Democratic Republic of the Congo|2020-03-25	Africa|hCoV-19/South Africa/KRISP-K000576/2020|EPI ISL 509232|B.1.1.206|South Africa|2020-07-13	0.0004413909	Africa
Africa|hCoV-19/DRC/3764/2020|EPI ISL 447238|B.1.84|Democratic Republic of the Congo|2020-04-24	Africa|hCoV-19/South Africa/KRISP-K000576/2020|EPI ISL 509232|B.1.1.206|South Africa|2020-07-13	0.0004764439	Africa
Africa|hCoV-19/DRC/3768/2020|EPI ISL 447239|B.1.84|Democratic Republic of the Congo|2020-04-24	Africa|hCoV-19/South Africa/KRISP-K000576/2020|EPI ISL 509232|B.1.1.206|South Africa|2020-07-13	0.0004086780	Africa
Africa|hCoV-19/DRC/3778/2020|EPI ISL 447240|B.1.128|Democratic Republic of the Congo|2020-04-24	Africa|hCoV-19/South Africa/KRISP-K000576/2020|EPI ISL 509232|B.1.1.206|South Africa|2020-07-13	0.0005425340	Africa
Africa|hCoV-19/DRC/3787/2020|EPI ISL 447241|B.1|Democratic Republic of the Congo|2020-04-24	Africa|hCoV-19/South Africa/KRISP-K000576/2020|EPI ISL 509232|B.1.1.206|South Africa|2020-07-13	0.0003814494	Africa
Africa|hCoV-19/DRC/3791/2020|EPI ISL 447242|B.1|Democratic Republic of the Congo|2020-04-24	Africa|hCoV-19/South Africa/KRISP-K000576/2020|EPI ISL 509232|B.1.1.206|South Africa|2020-07-13	0.0004568418	Africa
Africa|hCoV-19/DRC/3803/2020|EPI ISL 447243|B.1|Democratic Republic of the Congo|2020-04-24	Africa|hCoV-19/South Africa/KRISP-K000576/2020|EPI ISL 509232|B.1.1.206|South Africa|2020-07-13	0.0003487042	Africa
Africa|hCoV-19/DRC/3806/2020|EPI ISL 447244|B.1|Democratic Republic of the Congo|2020-04-24	Africa|hCoV-19/South Africa/KRISP-K000576/2020|EPI ISL 509232|B.1.1.206|South Africa|2020-07-13	0.0003486799	Africa
Africa|hCoV-19/DRC/3827/2020|EPI ISL 447245|B.1|Democratic Republic of the Congo|2020-04-24	Africa|hCoV-19/South Africa/KRISP-K000576/2020|EPI ISL 509232|B.1.1.206|South Africa|2020-07-13	0.0004770800	Africa
Africa|hCoV-19/DRC/3829/2020|EPI ISL 447246|B.1|Democratic Republic of the Congo|2020-04-24	Africa|hCoV-19/South Africa/KRISP-K000576/2020|EPI ISL 509232|B.1.1.206|South Africa|2020-07-13	0.0004435985	Africa
Africa|hCoV-19/DRC/3834/2020|EPI ISL 447247|A|Democratic Republic of the Congo|2020-04-25	Africa|hCoV-19/South Africa/KRISP-K000576/2020|EPI ISL 509232|B.1.1.206|South Africa|2020-07-13	0.0006859770	Africa
Africa|hCoV-19/DRC/3837/2020|EPI ISL 447248|B.1.128|Democratic Republic of the Congo|2020-04-25	Africa|hCoV-19/South Africa/KRISP-K000576/2020|EPI ISL 509232|B.1.1.206|South Africa|2020-07-13	0.0005109536	Africa
Africa|hCoV-19/DRC/3841/2020|EPI ISL 447249|B.1.128|Democratic Republic of the Congo|2020-04-25	Africa|hCoV-19/South Africa/KRISP-K000576/2020|EPI ISL 509232|B.1.1.206|South Africa|2020-07-13	0.0005777724	Africa
Africa|hCoV-19/DRC/3842/2020|EPI ISL 471396|B.1.128|Democratic Republic of the Congo|2020-04-25	Africa|hCoV-19/South Africa/KRISP-K000576/2020|EPI ISL 509232|B.1.1.206|South Africa|2020-07-13	0.0005715189	Africa
Africa|hCoV-19/DRC/3846/2020|EPI ISL 471397|B.1.84|Democratic Republic of the Congo|2020-04-25	Africa|hCoV-19/South Africa/KRISP-K000576/2020|EPI ISL 509232|B.1.1.206|South Africa|2020-07-13	0.0005042171	Africa
Africa|hCoV-19/DRC/3937/2020|EPI ISL 471398|B.1|Democratic Republic of the Congo|2020-04-25	Africa|hCoV-19/South Africa/KRISP-K000576/2020|EPI ISL 509232|B.1.1.206|South Africa|2020-07-13	0.0004705931	Africa
Africa|hCoV-19/DRC/3941/2020|EPI ISL 471399|B.1.128|Democratic Republic of the Congo|2020-04-25	Africa|hCoV-19/South Africa/KRISP-K000576/2020|EPI ISL 509232|B.1.1.206|South Africa|2020-07-13	0.0005440222	Africa
Africa|hCoV-19/DRC/3947/2020|EPI ISL 471400|B.1.214|Democratic Republic of the Congo|2020-04-25	Africa|hCoV-19/South Africa/KRISP-K000576/2020|EPI ISL 509232|B.1.1.206|South Africa|2020-07-13	0.0005714824	Africa
Africa|hCoV-19/DRC/3949/2020|EPI ISL 471401|B.1.84|Democratic Republic of the Congo|2020-04-26	Africa|hCoV-19/South Africa/KRISP-K000576/2020|EPI ISL 509232|B.1.1.206|South Africa|2020-07-13	0.0004065558	Africa
Africa|hCoV-19/DRC/396/2020|EPI ISL 420852|B.1.6|Democratic Republic of the Congo|2020-03-26	Africa|hCoV-19/South Africa/KRISP-K000576/2020|EPI ISL 509232|B.1.1.206|South Africa|2020-07-13	0.0004070288	Africa
Africa|hCoV-19/DRC/397/2020|EPI ISL 420845|B.1.6|Democratic Republic of the Congo|2020-03-26	Africa|hCoV-19/South Africa/KRISP-K000576/2020|EPI ISL 509232|B.1.1.206|South Africa|2020-07-13	0.0004039465	Africa
Africa|hCoV-19/DRC/400/2020|EPI ISL 420846|B.1.5|Democratic Republic of the Congo|2020-03	Africa|hCoV-19/South Africa/KRISP-K000576/2020|EPI ISL 509232|B.1.1.206|South Africa|2020-07-13	0.0003713266	Africa
Africa|hCoV-19/DRC/4012/2020|EPI ISL 471402|B.1|Democratic Republic of the Congo|2020-04-26	Africa|hCoV-19/South Africa/KRISP-K000576/2020|EPI ISL 509232|B.1.1.206|South Africa|2020-07-13	0.0005378659	Africa
Africa|hCoV-19/DRC/402/2020|EPI ISL 420853|B.1|Democratic Republic of the Congo|2020-03-26	Africa|hCoV-19/South Africa/KRISP-K000576/2020|EPI ISL 509232|B.1.1.206|South Africa|2020-07-13	0.0003878458	Africa
Africa|hCoV-19/DRC/4020/2020|EPI ISL 471403|B.1.5|Democratic Republic of the Congo|2020-04-26	Africa|hCoV-19/South Africa/KRISP-K000576/2020|EPI ISL 509232|B.1.1.206|South Africa|2020-07-13	0.0004706130	Africa
Africa|hCoV-19/DRC/4026/2020|EPI ISL 471404|B.1.84|Democratic Republic of the Congo|2020-04-27	Africa|hCoV-19/South Africa/KRISP-K000576/2020|EPI ISL 509232|B.1.1.206|South Africa|2020-07-13	0.0004389472	Africa
Africa|hCoV-19/DRC/4060/2020|EPI ISL 471405|B.1|Democratic Republic of the Congo|2020-04-27	Africa|hCoV-19/South Africa/KRISP-K000576/2020|EPI ISL 509232|B.1.1.206|South Africa|2020-07-13	0.0004715168	Africa
Africa|hCoV-19/DRC/4075/2020|EPI ISL 471406|B.1.214|Democratic Republic of the Congo|2020-04-27	Africa|hCoV-19/South Africa/KRISP-K000576/2020|EPI ISL 509232|B.1.1.206|South Africa|2020-07-13	0.0005425577	Africa
Africa|hCoV-19/DRC/4084/2020|EPI ISL 471407|B.1.214|Democratic Republic of the Congo|2020-04-27	Africa|hCoV-19/South Africa/KRISP-K000576/2020|EPI ISL 509232|B.1.1.206|South Africa|2020-07-13	0.0005720593	Africa
Africa|hCoV-19/DRC/4132/2020|EPI ISL 471408|B.1|Democratic Republic of the Congo|2020-04-27	Africa|hCoV-19/South Africa/KRISP-K000576/2020|EPI ISL 509232|B.1.1.206|South Africa|2020-07-13	0.0005042052	Africa
Africa|hCoV-19/DRC/4141/2020|EPI ISL 471409|B.1.128|Democratic Republic of the Congo|2020-04-27	Africa|hCoV-19/South Africa/KRISP-K000576/2020|EPI ISL 509232|B.1.1.206|South Africa|2020-07-13	0.0005378659	Africa
Africa|hCoV-19/DRC/4145/2020|EPI ISL 471410|B.1|Democratic Republic of the Congo|2020-04-27	Africa|hCoV-19/South Africa/KRISP-K000576/2020|EPI ISL 509232|B.1.1.206|South Africa|2020-07-13	0.0004369705	Africa
Africa|hCoV-19/DRC/4194/2020|EPI ISL 471414|B.1.5|Democratic Republic of the Congo|2020-04-28	Africa|hCoV-19/South Africa/KRISP-K000576/2020|EPI ISL 509232|B.1.1.206|South Africa|2020-07-13	0.0004705820	Africa
Africa|hCoV-19/DRC/4250/2020|EPI ISL 471415|B.1.1.1|Democratic Republic of the Congo|2020-04-28	Africa|hCoV-19/South Africa/KRISP-K000576/2020|EPI ISL 509232|B.1.1.206|South Africa|2020-07-13	0.0004369412	Africa
Africa|hCoV-19/DRC/4279/2020|EPI ISL 514114|B.1|Democratic Republic of the Congo|2020-04-28	Africa|hCoV-19/South Africa/KRISP-K000576/2020|EPI ISL 509232|B.1.1.206|South Africa|2020-07-13	0.0004430242	Africa
Africa|hCoV-19/DRC/4282/2020|EPI ISL 514103|B.1.128|Democratic Republic of the Congo|2020-04-08	Africa|hCoV-19/South Africa/KRISP-K000576/2020|EPI ISL 509232|B.1.1.206|South Africa|2020-07-13	0.0004771730	Africa
Africa|hCoV-19/DRC/4284/2020|EPI ISL 514115|B.1.128|Democratic Republic of the Congo|2020-04-28	Africa|hCoV-19/South Africa/KRISP-K000576/2020|EPI ISL 509232|B.1.1.206|South Africa|2020-07-13	0.0004771242	Africa
Africa|hCoV-19/DRC/431/2020|EPI ISL 420847|B.1.147|Democratic Republic of the Congo|2020-03-26	Africa|hCoV-19/South Africa/KRISP-K000576/2020|EPI ISL 509232|B.1.1.206|South Africa|2020-07-13	0.0004039426	Africa
Africa|hCoV-19/DRC/4418/2020|EPI ISL 496506|B.1.128|Democratic Republic of the Congo|2020-04-29	Africa|hCoV-19/South Africa/KRISP-K000576/2020|EPI ISL 509232|B.1.1.206|South Africa|2020-07-13	0.0005112498	Africa
Africa|hCoV-19/DRC/4422/2020|EPI ISL 496507|B.1.128|Democratic Republic of the Congo|2020-04-29	Africa|hCoV-19/South Africa/KRISP-K000576/2020|EPI ISL 509232|B.1.1.206|South Africa|2020-07-13	0.0004825666	Africa
Africa|hCoV-19/DRC/4427/2020|EPI ISL 496508|B.1.128|Democratic Republic of the Congo|2020-04-29	Africa|hCoV-19/South Africa/KRISP-K000576/2020|EPI ISL 509232|B.1.1.206|South Africa|2020-07-13	0.0004868954	Africa
Africa|hCoV-19/DRC/4429/2020|EPI ISL 513589|B.1.128|Democratic Republic of the Congo|2020-04-29	Africa|hCoV-19/South Africa/KRISP-K000576/2020|EPI ISL 509232|B.1.1.206|South Africa|2020-07-13	0.0004869293	Africa
Africa|hCoV-19/DRC/4430/2020|EPI ISL 496509|B.1.128|Democratic Republic of the Congo|2020-04-29	Africa|hCoV-19/South Africa/KRISP-K000576/2020|EPI ISL 509232|B.1.1.206|South Africa|2020-07-13	0.0004775793	Africa
Africa|hCoV-19/DRC/4437/2020|EPI ISL 513590|B.1.128|Democratic Republic of the Congo|2020-05-02	Africa|hCoV-19/South Africa/KRISP-K000576/2020|EPI ISL 509232|B.1.1.206|South Africa|2020-07-13	0.0005218116	Africa
Africa|hCoV-19/DRC/4442/2020|EPI ISL 496510|B.1.128|Democratic Republic of the Congo|2020-04-29	Africa|hCoV-19/South Africa/KRISP-K000576/2020|EPI ISL 509232|B.1.1.206|South Africa|2020-07-13	0.0004830157	Africa
Africa|hCoV-19/DRC/4444/2020|EPI ISL 514104|B.1.128|Democratic Republic of the Congo|2020-04-29	Africa|hCoV-19/South Africa/KRISP-K000576/2020|EPI ISL 509232|B.1.1.206|South Africa|2020-07-13	0.0004756329	Africa
Africa|hCoV-19/DRC/445/2020|EPI ISL 420848|B.1|Democratic Republic of the Congo|2020-03	Africa|hCoV-19/South Africa/KRISP-K000576/2020|EPI ISL 509232|B.1.1.206|South Africa|2020-07-13	0.0003846634	Africa
Africa|hCoV-19/DRC/4501/2020|EPI ISL 513591|B.1.5|Democratic Republic of the Congo|2020-05-30	Africa|hCoV-19/South Africa/KRISP-K000576/2020|EPI ISL 509232|B.1.1.206|South Africa|2020-07-13	0.0003826466	Africa
Africa|hCoV-19/DRC/4516/2020|EPI ISL 487192|B.1.1.275|Democratic Republic of the Congo|2020-04-28	Africa|hCoV-19/South Africa/KRISP-K000576/2020|EPI ISL 509232|B.1.1.206|South Africa|2020-07-13	0.0002718769	Africa
Africa|hCoV-19/DRC/4524/2020|EPI ISL 513597|A|Democratic Republic of the Congo|2020-04-30	Africa|hCoV-19/South Africa/KRISP-K000576/2020|EPI ISL 509232|B.1.1.206|South Africa|2020-07-13	0.0007126822	Africa
Africa|hCoV-19/DRC/4541/2020|EPI ISL 513598|B.1|Democratic Republic of the Congo|2020-04-30	Africa|hCoV-19/South Africa/KRISP-K000576/2020|EPI ISL 509232|B.1.1.206|South Africa|2020-07-13	0.0005042930	Africa
Africa|hCoV-19/DRC/4551/2020|EPI ISL 513599|B.1.178|Democratic Republic of the Congo|2020-04-30	Africa|hCoV-19/South Africa/KRISP-K000576/2020|EPI ISL 509232|B.1.1.206|South Africa|2020-07-13	0.0005487605	Africa
Africa|hCoV-19/DRC/4561/2020|EPI ISL 513600|B.1|Democratic Republic of the Congo|2020-04-30	Africa|hCoV-19/South Africa/KRISP-K000576/2020|EPI ISL 509232|B.1.1.206|South Africa|2020-07-13	0.0004705818	Africa
Africa|hCoV-19/DRC/4562/2020|EPI ISL 513601|B.1.214|Democratic Republic of the Congo|2020-04-30	Africa|hCoV-19/South Africa/KRISP-K000576/2020|EPI ISL 509232|B.1.1.206|South Africa|2020-07-13	0.0004705931	Africa
Africa|hCoV-19/DRC/4568/2020|EPI ISL 513602|B.1|Democratic Republic of the Congo|2020-04-30	Africa|hCoV-19/South Africa/KRISP-K000576/2020|EPI ISL 509232|B.1.1.206|South Africa|2020-07-13	0.0004755523	Africa
Africa|hCoV-19/DRC/4578/2020|EPI ISL 513603|B.1|Democratic Republic of the Congo|2020-04-30	Africa|hCoV-19/South Africa/KRISP-K000576/2020|EPI ISL 509232|B.1.1.206|South Africa|2020-07-13	0.0005127873	Africa
Africa|hCoV-19/DRC/4613/2020|EPI ISL 513604|B.1.214|Democratic Republic of the Congo|2020-04-30	Africa|hCoV-19/South Africa/KRISP-K000576/2020|EPI ISL 509232|B.1.1.206|South Africa|2020-07-13	0.0005087308	Africa
Africa|hCoV-19/DRC/4614/2020|EPI ISL 513605|B.1|Democratic Republic of the Congo|2020-04-30	Africa|hCoV-19/South Africa/KRISP-K000576/2020|EPI ISL 509232|B.1.1.206|South Africa|2020-07-13	0.0006051355	Africa
Africa|hCoV-19/DRC/4631/2020|EPI ISL 513606|B.1.5|Democratic Republic of the Congo|2020-04-30	Africa|hCoV-19/South Africa/KRISP-K000576/2020|EPI ISL 509232|B.1.1.206|South Africa|2020-07-13	0.0006051763	Africa
Africa|hCoV-19/DRC/4633/2020|EPI ISL 513607|B.1.128|Democratic Republic of the Congo|2020-04-30	Africa|hCoV-19/South Africa/KRISP-K000576/2020|EPI ISL 509232|B.1.1.206|South Africa|2020-07-13	0.0005715189	Africa
Africa|hCoV-19/DRC/4642/2020|EPI ISL 513608|B.1.128|Democratic Republic of the Congo|2020-04-30	Africa|hCoV-19/South Africa/KRISP-K000576/2020|EPI ISL 509232|B.1.1.206|South Africa|2020-07-13	0.0005714940	Africa
Africa|hCoV-19/DRC/4647/2020|EPI ISL 513609|B.1.128|Democratic Republic of the Congo|2020-04-30	Africa|hCoV-19/South Africa/KRISP-K000576/2020|EPI ISL 509232|B.1.1.206|South Africa|2020-07-13	0.0005378659	Africa
Africa|hCoV-19/DRC/4653/2020|EPI ISL 513610|B.1.128|Democratic Republic of the Congo|2020-04-30	Africa|hCoV-19/South Africa/KRISP-K000576/2020|EPI ISL 509232|B.1.1.206|South Africa|2020-07-13	0.0005715516	Africa
Africa|hCoV-19/DRC/4681/2020|EPI ISL 514116|B.1.128|Democratic Republic of the Congo|2020-04-30	Africa|hCoV-19/South Africa/KRISP-K000576/2020|EPI ISL 509232|B.1.1.206|South Africa|2020-07-13	0.0004830159	Africa
Africa|hCoV-19/DRC/4683/2020|EPI ISL 514105|B.1.5|Democratic Republic of the Congo|2020-04-30	Africa|hCoV-19/South Africa/KRISP-K000576/2020|EPI ISL 509232|B.1.1.206|South Africa|2020-07-13	0.0005161214	Africa
Africa|hCoV-19/DRC/4685/2020|EPI ISL 514106|B.1.128|Democratic Republic of the Congo|2020-04-30	Africa|hCoV-19/South Africa/KRISP-K000576/2020|EPI ISL 509232|B.1.1.206|South Africa|2020-07-13	0.0005789014	Africa
Africa|hCoV-19/DRC/4690/2020|EPI ISL 514117|B.1.128|Democratic Republic of the Congo|2020-04-30	Africa|hCoV-19/South Africa/KRISP-K000576/2020|EPI ISL 509232|B.1.1.206|South Africa|2020-07-13	0.0005115287	Africa
Africa|hCoV-19/DRC/4693/2020|EPI ISL 514118|B.1.128|Democratic Republic of the Congo|2020-04-30	Africa|hCoV-19/South Africa/KRISP-K000576/2020|EPI ISL 509232|B.1.1.206|South Africa|2020-07-13	0.0005445278	Africa
Africa|hCoV-19/DRC/4694/2020|EPI ISL 514107|B.1.128|Democratic Republic of the Congo|2020-04-30	Africa|hCoV-19/South Africa/KRISP-K000576/2020|EPI ISL 509232|B.1.1.206|South Africa|2020-07-13	0.0005165123	Africa
Africa|hCoV-19/DRC/4720/2020|EPI ISL 514108|B.1.84|Democratic Republic of the Congo|2020-05-01	Africa|hCoV-19/South Africa/KRISP-K000576/2020|EPI ISL 509232|B.1.1.206|South Africa|2020-07-13	0.0004406772	Africa
Africa|hCoV-19/DRC/4785/2020|EPI ISL 514119|B.1.84|Democratic Republic of the Congo|2020-05-01	Africa|hCoV-19/South Africa/KRISP-K000576/2020|EPI ISL 509232|B.1.1.206|South Africa|2020-07-13	0.0006126814	Africa
Africa|hCoV-19/DRC/5019/2020|EPI ISL 496511|B.1|Democratic Republic of the Congo|2020-05-02	Africa|hCoV-19/South Africa/KRISP-K000576/2020|EPI ISL 509232|B.1.1.206|South Africa|2020-07-13	0.0004972578	Africa
Africa|hCoV-19/DRC/5094/2020|EPI ISL 496491|B.1.84|Democratic Republic of the Congo|2020-05-02	Africa|hCoV-19/South Africa/KRISP-K000576/2020|EPI ISL 509232|B.1.1.206|South Africa|2020-07-13	0.0004477813	Africa
Africa|hCoV-19/DRC/5186/2020|EPI ISL 496512|B.1|Democratic Republic of the Congo|2020-05-03	Africa|hCoV-19/South Africa/KRISP-K000576/2020|EPI ISL 509232|B.1.1.206|South Africa|2020-07-13	0.0004826093	Africa
Africa|hCoV-19/DRC/5187/2020|EPI ISL 513619|B.1|Democratic Republic of the Congo|2020-05-03	Africa|hCoV-19/South Africa/KRISP-K000576/2020|EPI ISL 509232|B.1.1.206|South Africa|2020-07-13	0.0004765651	Africa
Africa|hCoV-19/DRC/5205/2020|EPI ISL 487365|B.1.1.275|Democratic Republic of the Congo|2020-05-01	Africa|hCoV-19/South Africa/KRISP-K000576/2020|EPI ISL 509232|B.1.1.206|South Africa|2020-07-13	0.0003108781	Africa
Africa|hCoV-19/DRC/521/2020|EPI ISL 420854|B.1.5|Democratic Republic of the Congo|2020-03-25	Africa|hCoV-19/South Africa/KRISP-K000576/2020|EPI ISL 509232|B.1.1.206|South Africa|2020-07-13	0.0003380762	Africa
Africa|hCoV-19/DRC/5210/2020|EPI ISL 487369|B.1.1.275|Democratic Republic of the Congo|2020-05-01	Africa|hCoV-19/South Africa/KRISP-K000576/2020|EPI ISL 509232|B.1.1.206|South Africa|2020-07-13	0.0002753766	Africa
Africa|hCoV-19/DRC/523/2020|EPI ISL 420849|B.1.1.1|Democratic Republic of the Congo|2020-03-28	Africa|hCoV-19/South Africa/KRISP-K000576/2020|EPI ISL 509232|B.1.1.206|South Africa|2020-07-13	0.0003370509	Africa
Africa|hCoV-19/DRC/5240/2020|EPI ISL 496492|B.1|Democratic Republic of the Congo|2020-05-03	Africa|hCoV-19/South Africa/KRISP-K000576/2020|EPI ISL 509232|B.1.1.206|South Africa|2020-07-13	0.0003751542	Africa
Africa|hCoV-19/DRC/5377/2020|EPI ISL 496513|B.1|Democratic Republic of the Congo|2020-05-04	Africa|hCoV-19/South Africa/KRISP-K000576/2020|EPI ISL 509232|B.1.1.206|South Africa|2020-07-13	0.0004433671	Africa
Africa|hCoV-19/DRC/5538/2020|EPI ISL 514120|B.1|Democratic Republic of the Congo|2020-05-05	Africa|hCoV-19/South Africa/KRISP-K000576/2020|EPI ISL 509232|B.1.1.206|South Africa|2020-07-13	0.0004199353	Africa
Africa|hCoV-19/DRC/5651/2020|EPI ISL 496493|B.1.1.1|Democratic Republic of the Congo|2020-05-06	Africa|hCoV-19/South Africa/KRISP-K000576/2020|EPI ISL 509232|B.1.1.206|South Africa|2020-07-13	0.0003478224	Africa
Africa|hCoV-19/DRC/5705/2020|EPI ISL 496494|B.1.84|Democratic Republic of the Congo|2020-05-06	Africa|hCoV-19/South Africa/KRISP-K000576/2020|EPI ISL 509232|B.1.1.206|South Africa|2020-07-13	0.0004249563	Africa
Africa|hCoV-19/DRC/5735/2020|EPI ISL 496495|B.1.214|Democratic Republic of the Congo|2020-05-06	Africa|hCoV-19/South Africa/KRISP-K000576/2020|EPI ISL 509232|B.1.1.206|South Africa|2020-07-13	0.0004552167	Africa
Africa|hCoV-19/DRC/5815/2020|EPI ISL 495629|B.1.214|Democratic Republic of the Congo|2020-05-06	Africa|hCoV-19/South Africa/KRISP-K000576/2020|EPI ISL 509232|B.1.1.206|South Africa|2020-07-13	0.0004905408	Africa
Africa|hCoV-19/DRC/5907/2020|EPI ISL 496496|B.1.84|Democratic Republic of the Congo|2020-05-07	Africa|hCoV-19/South Africa/KRISP-K000576/2020|EPI ISL 509232|B.1.1.206|South Africa|2020-07-13	0.0005311861	Africa
Africa|hCoV-19/DRC/5913/2020|EPI ISL 496497|B.1|Democratic Republic of the Congo|2020-05-07	Africa|hCoV-19/South Africa/KRISP-K000576/2020|EPI ISL 509232|B.1.1.206|South Africa|2020-07-13	0.0005167844	Africa
Africa|hCoV-19/DRC/5927/2020|EPI ISL 496498|B.1.9|Democratic Republic of the Congo|2020-05-07	Africa|hCoV-19/South Africa/KRISP-K000576/2020|EPI ISL 509232|B.1.1.206|South Africa|2020-07-13	0.0006894659	Africa
Africa|hCoV-19/DRC/5957/2020|EPI ISL 496499|B.1.5|Democratic Republic of the Congo|2020-05-07	Africa|hCoV-19/South Africa/KRISP-K000576/2020|EPI ISL 509232|B.1.1.206|South Africa|2020-07-13	0.0003743244	Africa
Africa|hCoV-19/DRC/5964/2020|EPI ISL 496500|B.1.178|Democratic Republic of the Congo|2020-05-07	Africa|hCoV-19/South Africa/KRISP-K000576/2020|EPI ISL 509232|B.1.1.206|South Africa|2020-07-13	0.0003576571	Africa
Africa|hCoV-19/DRC/5996/2020|EPI ISL 496514|B.1.84|Democratic Republic of the Congo|2020-05-08	Africa|hCoV-19/South Africa/KRISP-K000576/2020|EPI ISL 509232|B.1.1.206|South Africa|2020-07-13	0.0004480280	Africa
Africa|hCoV-19/DRC/6026/2020|EPI ISL 513622|B.1.1.1|Democratic Republic of the Congo|2020-05-08	Africa|hCoV-19/South Africa/KRISP-K000576/2020|EPI ISL 509232|B.1.1.206|South Africa|2020-07-13	0.0004144685	Africa
Africa|hCoV-19/DRC/6143/2020|EPI ISL 496515|B.1|Democratic Republic of the Congo|2020-05-08	Africa|hCoV-19/South Africa/KRISP-K000576/2020|EPI ISL 509232|B.1.1.206|South Africa|2020-07-13	0.0004175916	Africa
Africa|hCoV-19/DRC/6151/2020|EPI ISL 513620|B.1.214|Democratic Republic of the Congo|2020-05-08	Africa|hCoV-19/South Africa/KRISP-K000576/2020|EPI ISL 509232|B.1.1.206|South Africa|2020-07-13	0.0004791104	Africa
Africa|hCoV-19/DRC/6163/2020|EPI ISL 513623|B.1.214|Democratic Republic of the Congo|2020-05-08	Africa|hCoV-19/South Africa/KRISP-K000576/2020|EPI ISL 509232|B.1.1.206|South Africa|2020-07-13	0.0004847837	Africa
Africa|hCoV-19/DRC/6203/2020|EPI ISL 514109|B.1|Democratic Republic of the Congo|2020-05-09	Africa|hCoV-19/South Africa/KRISP-K000576/2020|EPI ISL 509232|B.1.1.206|South Africa|2020-07-13	0.0005803872	Africa
Africa|hCoV-19/DRC/6209/2020|EPI ISL 514110|B.1.84|Democratic Republic of the Congo|2020-05-09	Africa|hCoV-19/South Africa/KRISP-K000576/2020|EPI ISL 509232|B.1.1.206|South Africa|2020-07-13	0.0004089705	Africa
Africa|hCoV-19/DRC/6227/2020|EPI ISL 514121|B.1.84|Democratic Republic of the Congo|2020-05-09	Africa|hCoV-19/South Africa/KRISP-K000576/2020|EPI ISL 509232|B.1.1.206|South Africa|2020-07-13	0.0004095147	Africa
Africa|hCoV-19/DRC/6313/2020|EPI ISL 496516|B.1.84|Democratic Republic of the Congo|2020-05-09	Africa|hCoV-19/South Africa/KRISP-K000576/2020|EPI ISL 509232|B.1.1.206|South Africa|2020-07-13	0.0005338948	Africa
Africa|hCoV-19/DRC/6338/2020|EPI ISL 495630|B.1|Democratic Republic of the Congo|2020-05-09	Africa|hCoV-19/South Africa/KRISP-K000576/2020|EPI ISL 509232|B.1.1.206|South Africa|2020-07-13	0.0004573718	Africa
Africa|hCoV-19/DRC/6341/2020|EPI ISL 495631|B.1|Democratic Republic of the Congo|2020-05-09	Africa|hCoV-19/South Africa/KRISP-K000576/2020|EPI ISL 509232|B.1.1.206|South Africa|2020-07-13	0.0005671123	Africa
Africa|hCoV-19/DRC/6342/2020|EPI ISL 495632|B.1|Democratic Republic of the Congo|2020-05-09	Africa|hCoV-19/South Africa/KRISP-K000576/2020|EPI ISL 509232|B.1.1.206|South Africa|2020-07-13	0.0005220186	Africa
Africa|hCoV-19/DRC/6361/2020|EPI ISL 495633|B.1|Democratic Republic of the Congo|2020-05-09	Africa|hCoV-19/South Africa/KRISP-K000576/2020|EPI ISL 509232|B.1.1.206|South Africa|2020-07-13	0.0004263949	Africa
Africa|hCoV-19/DRC/6380/2020|EPI ISL 513611|B.1.1.275|Democratic Republic of the Congo|2020-05-04	Africa|hCoV-19/South Africa/KRISP-K000576/2020|EPI ISL 509232|B.1.1.206|South Africa|2020-07-13	0.0003113618	Africa
Africa|hCoV-19/DRC/6384/2020|EPI ISL 513612|B.1.1.275|Democratic Republic of the Congo|2020-05-07	Africa|hCoV-19/South Africa/KRISP-K000576/2020|EPI ISL 509232|B.1.1.206|South Africa|2020-07-13	0.0002418734	Africa
Africa|hCoV-19/DRC/6386/2020|EPI ISL 513613|B.1.1.275|Democratic Republic of the Congo|2020-05-07	Africa|hCoV-19/South Africa/KRISP-K000576/2020|EPI ISL 509232|B.1.1.206|South Africa|2020-07-13	0.0002713515	Africa
Africa|hCoV-19/DRC/6389/2020|EPI ISL 513614|B.1.84|Democratic Republic of the Congo|2020-05-07	Africa|hCoV-19/South Africa/KRISP-K000576/2020|EPI ISL 509232|B.1.1.206|South Africa|2020-07-13	0.0005163648	Africa
Africa|hCoV-19/DRC/6390/2020|EPI ISL 513615|B.1.1.275|Democratic Republic of the Congo|2020-05-04	Africa|hCoV-19/South Africa/KRISP-K000576/2020|EPI ISL 509232|B.1.1.206|South Africa|2020-07-13	0.0003736432	Africa
Africa|hCoV-19/DRC/6392/2020|EPI ISL 513616|B.1|Democratic Republic of the Congo|2020-05-04	Africa|hCoV-19/South Africa/KRISP-K000576/2020|EPI ISL 509232|B.1.1.206|South Africa|2020-07-13	0.0003393067	Africa
Africa|hCoV-19/DRC/6395/2020|EPI ISL 513617|B.1.1.275|Democratic Republic of the Congo|2020-05-07	Africa|hCoV-19/South Africa/KRISP-K000576/2020|EPI ISL 509232|B.1.1.206|South Africa|2020-07-13	0.0004033478	Africa
Africa|hCoV-19/DRC/6398/2020|EPI ISL 513618|B.1.1.275|Democratic Republic of the Congo|2020-05-07	Africa|hCoV-19/South Africa/KRISP-K000576/2020|EPI ISL 509232|B.1.1.206|South Africa|2020-07-13	0.0003024661	Africa
Africa|hCoV-19/DRC/6724/2020|EPI ISL 495634|B.1|Democratic Republic of the Congo|2020-05-11	Africa|hCoV-19/South Africa/KRISP-K000576/2020|EPI ISL 509232|B.1.1.206|South Africa|2020-07-13	0.0004089649	Africa
Africa|hCoV-19/DRC/6743/2020|EPI ISL 495635|B.1.149|Democratic Republic of the Congo|2020-05-11	Africa|hCoV-19/South Africa/KRISP-K000576/2020|EPI ISL 509232|B.1.1.206|South Africa|2020-07-13	0.0004242142	Africa
Africa|hCoV-19/DRC/6783/2020|EPI ISL 496501|B.1.149|Democratic Republic of the Congo|2020-05-11	Africa|hCoV-19/South Africa/KRISP-K000576/2020|EPI ISL 509232|B.1.1.206|South Africa|2020-07-13	0.0004568094	Africa
Africa|hCoV-19/DRC/6784/2020|EPI ISL 495636|B.1|Democratic Republic of the Congo|2020-05-11	Africa|hCoV-19/South Africa/KRISP-K000576/2020|EPI ISL 509232|B.1.1.206|South Africa|2020-07-13	0.0004082566	Africa
Africa|hCoV-19/DRC/6786/2020|EPI ISL 495637|B.1.178|Democratic Republic of the Congo|2020-05-11	Africa|hCoV-19/South Africa/KRISP-K000576/2020|EPI ISL 509232|B.1.1.206|South Africa|2020-07-13	0.0004774917	Africa
Africa|hCoV-19/DRC/6791/2020|EPI ISL 495638|B.1.178|Democratic Republic of the Congo|2020-05-11	Africa|hCoV-19/South Africa/KRISP-K000576/2020|EPI ISL 509232|B.1.1.206|South Africa|2020-07-13	0.0004450453	Africa
Africa|hCoV-19/DRC/6792/2020|EPI ISL 495639|B.1|Democratic Republic of the Congo|2020-05-11	Africa|hCoV-19/South Africa/KRISP-K000576/2020|EPI ISL 509232|B.1.1.206|South Africa|2020-07-13	0.0004277431	Africa
Africa|hCoV-19/DRC/6801/2020|EPI ISL 514111|B.1|Democratic Republic of the Congo|2020-05-11	Africa|hCoV-19/South Africa/KRISP-K000576/2020|EPI ISL 509232|B.1.1.206|South Africa|2020-07-13	0.0006191347	Africa
Africa|hCoV-19/DRC/6853/2020|EPI ISL 496502|B.1.214|Democratic Republic of the Congo|2020-05-11	Africa|hCoV-19/South Africa/KRISP-K000576/2020|EPI ISL 509232|B.1.1.206|South Africa|2020-07-13	0.0004154064	Africa
Africa|hCoV-19/DRC/6854/2020|EPI ISL 496503|B.1|Democratic Republic of the Congo|2020-05-11	Africa|hCoV-19/South Africa/KRISP-K000576/2020|EPI ISL 509232|B.1.1.206|South Africa|2020-07-13	0.0005992885	Africa
Africa|hCoV-19/DRC/6875/2020|EPI ISL 496504|B.1|Democratic Republic of the Congo|2020-05-11	Africa|hCoV-19/South Africa/KRISP-K000576/2020|EPI ISL 509232|B.1.1.206|South Africa|2020-07-13	0.0004089844	Africa
Africa|hCoV-19/DRC/7042/2020|EPI ISL 513592|B.1.214|Democratic Republic of the Congo|2020-05-12	Africa|hCoV-19/South Africa/KRISP-K000576/2020|EPI ISL 509232|B.1.1.206|South Africa|2020-07-13	0.0004418665	Africa
Africa|hCoV-19/DRC/7061/2020|EPI ISL 513593|B.1|Democratic Republic of the Congo|2020-05-12	Africa|hCoV-19/South Africa/KRISP-K000576/2020|EPI ISL 509232|B.1.1.206|South Africa|2020-07-13	0.0003874814	Africa
Africa|hCoV-19/DRC/7140/2020|EPI ISL 513594|B.1.214|Democratic Republic of the Congo|2020-05-12	Africa|hCoV-19/South Africa/KRISP-K000576/2020|EPI ISL 509232|B.1.1.206|South Africa|2020-07-13	0.0005528612	Africa
Africa|hCoV-19/DRC/7200/2020|EPI ISL 514112|B.1|Democratic Republic of the Congo|2020-05-13	Africa|hCoV-19/South Africa/KRISP-K000576/2020|EPI ISL 509232|B.1.1.206|South Africa|2020-07-13	0.0005764851	Africa
Africa|hCoV-19/DRC/7211/2020|EPI ISL 514122|B.1.149|Democratic Republic of the Congo|2020-05-13	Africa|hCoV-19/South Africa/KRISP-K000576/2020|EPI ISL 509232|B.1.1.206|South Africa|2020-07-13	0.0005445888	Africa
Africa|hCoV-19/DRC/7248/2020|EPI ISL 514123|B.1|Democratic Republic of the Congo|2020-05-13	Africa|hCoV-19/South Africa/KRISP-K000576/2020|EPI ISL 509232|B.1.1.206|South Africa|2020-07-13	0.0004175538	Africa
Africa|hCoV-19/DRC/7255/2020|EPI ISL 514124|B.1.149|Democratic Republic of the Congo|2020-05-13	Africa|hCoV-19/South Africa/KRISP-K000576/2020|EPI ISL 509232|B.1.1.206|South Africa|2020-07-13	0.0005491780	Africa
Africa|hCoV-19/DRC/73/2020|EPI ISL 417941|B.1.178|Democratic Republic of the Congo|2020-03-18	Africa|hCoV-19/South Africa/KRISP-K000576/2020|EPI ISL 509232|B.1.1.206|South Africa|2020-07-13	0.0003737193	Africa
Africa|hCoV-19/DRC/7386/2020|EPI ISL 513595|B.1.5|Democratic Republic of the Congo|2020-05-14	Africa|hCoV-19/South Africa/KRISP-K000576/2020|EPI ISL 509232|B.1.1.206|South Africa|2020-07-13	0.0003499680	Africa
Africa|hCoV-19/DRC/7430/2020|EPI ISL 496517|B.1.1.1|Democratic Republic of the Congo|2020-05-14	Africa|hCoV-19/South Africa/KRISP-K000576/2020|EPI ISL 509232|B.1.1.206|South Africa|2020-07-13	0.0005378108	Africa
Africa|hCoV-19/DRC/7434/2020|EPI ISL 513621|B.1.1.1|Democratic Republic of the Congo|2020-05-14	Africa|hCoV-19/South Africa/KRISP-K000576/2020|EPI ISL 509232|B.1.1.206|South Africa|2020-07-13	0.0005226533	Africa
Africa|hCoV-19/DRC/7471/2020|EPI ISL 513596|B.1.214|Democratic Republic of the Congo|2020-05-14	Africa|hCoV-19/South Africa/KRISP-K000576/2020|EPI ISL 509232|B.1.1.206|South Africa|2020-07-13	0.0004449388	Africa
Africa|hCoV-19/DRC/7488/2020|EPI ISL 514113|B.1.1|Democratic Republic of the Congo|2020-05-14	Africa|hCoV-19/South Africa/KRISP-K000576/2020|EPI ISL 509232|B.1.1.206|South Africa|2020-07-13	0.0002043856	Africa
Africa|hCoV-19/DRC/7713/2020|EPI ISL 495640|B.1|Democratic Republic of the Congo|2020-05-14	Africa|hCoV-19/South Africa/KRISP-K000576/2020|EPI ISL 509232|B.1.1.206|South Africa|2020-07-13	0.0006288132	Africa
Africa|hCoV-19/DRC/7864/2020|EPI ISL 496505|B.1.214|Democratic Republic of the Congo|2020-05-15	Africa|hCoV-19/South Africa/KRISP-K000576/2020|EPI ISL 509232|B.1.1.206|South Africa|2020-07-13	0.0005206543	Africa
Africa|hCoV-19/DRC/7920/2020|EPI ISL 495641|B.1|Democratic Republic of the Congo|2020-05-15	Africa|hCoV-19/South Africa/KRISP-K000576/2020|EPI ISL 509232|B.1.1.206|South Africa|2020-07-13	0.0005458383	Africa
Africa|hCoV-19/DRC/80/2020|EPI ISL 417942|B.1.178|Democratic Republic of the Congo|2020-03-18	Africa|hCoV-19/South Africa/KRISP-K000576/2020|EPI ISL 509232|B.1.1.206|South Africa|2020-07-13	0.0003375708	Africa
Africa|hCoV-19/DRC/8018/2020|EPI ISL 514125|B.1.5|Democratic Republic of the Congo|2020-05-15	Africa|hCoV-19/South Africa/KRISP-K000576/2020|EPI ISL 509232|B.1.1.206|South Africa|2020-07-13	0.0005295736	Africa
Africa|hCoV-19/DRC/81/2020|EPI ISL 417944|B.1.9|Democratic Republic of the Congo|2020-03-18	Africa|hCoV-19/South Africa/KRISP-K000576/2020|EPI ISL 509232|B.1.1.206|South Africa|2020-07-13	0.0004402547	Africa
Africa|hCoV-19/DRC/82/2020|EPI ISL 417946|B.1.5|Democratic Republic of the Congo|2020-03-18	Africa|hCoV-19/South Africa/KRISP-K000576/2020|EPI ISL 509232|B.1.1.206|South Africa|2020-07-13	0.0003360883	Africa
Africa|hCoV-19/DRC/94/2020|EPI ISL 417947|B.1|Democratic Republic of the Congo|2020-03-19	Africa|hCoV-19/South Africa/KRISP-K000576/2020|EPI ISL 509232|B.1.1.206|South Africa|2020-07-13	0.0003698697	Africa
Africa|hCoV-19/DRC/998/2020|EPI ISL 429254|B.1|Democratic Republic of the Congo|2020-04-03	Africa|hCoV-19/South Africa/KRISP-K000576/2020|EPI ISL 509232|B.1.1.206|South Africa|2020-07-13	0.0004253069	Africa
Africa|hCoV-19/DRC/KN-0038/2020|EPI ISL 417434|B.1.128|Democratic Republic of the Congo|2020-03-14	Africa|hCoV-19/South Africa/KRISP-K000576/2020|EPI ISL 509232|B.1.1.206|South Africa|2020-07-13	0.0004940492	Africa
Africa|hCoV-19/DRC/KN-0054/2020|EPI ISL 417437|B.1.178|Democratic Republic of the Congo|2020-03-17	Africa|hCoV-19/South Africa/KRISP-K000576/2020|EPI ISL 509232|B.1.1.206|South Africa|2020-07-13	0.0004038105	Africa
Africa|hCoV-19/DRC/KN-0058/2020|EPI ISL 417438|B.1|Democratic Republic of the Congo|2020-03-17	Africa|hCoV-19/South Africa/KRISP-K000576/2020|EPI ISL 509232|B.1.1.206|South Africa|2020-07-13	0.0003391573	Africa
Africa|hCoV-19/DRC/KN-0060/2020|EPI ISL 417440|B.1|Democratic Republic of the Congo|2020-03-17	Africa|hCoV-19/South Africa/KRISP-K000576/2020|EPI ISL 509232|B.1.1.206|South Africa|2020-07-13	0.0004041315	Africa
Africa|hCoV-19/DRC/KN-0070/2020|EPI ISL 417441|B.1.178|Democratic Republic of the Congo|2020-03-17	Africa|hCoV-19/South Africa/KRISP-K000576/2020|EPI ISL 509232|B.1.1.206|South Africa|2020-07-13	0.0003442396	Africa
Africa|hCoV-19/DRC/KN-0072/2020|EPI ISL 417442|B.1.178|Democratic Republic of the Congo|2020-03-18	Africa|hCoV-19/South Africa/KRISP-K000576/2020|EPI ISL 509232|B.1.1.206|South Africa|2020-07-13	0.0003716112	Africa
Africa|hCoV-19/DRC/KN-13/2020|EPI ISL 414647|B.1|Democratic Republic of the Congo|2020-03-09	Africa|hCoV-19/South Africa/KRISP-K000576/2020|EPI ISL 509232|B.1.1.206|South Africa|2020-07-13	0.0003469814	Africa
Africa|hCoV-19/Egypt/Army-MCL001/2020|EPI ISL 510526|B.1|Egypt|2020-06-01	Africa|hCoV-19/South Africa/KRISP-K000576/2020|EPI ISL 509232|B.1.1.206|South Africa|2020-07-13	0.0005042388	Africa
Africa|hCoV-19/Egypt/C-CU001a-S1/2020|EPI ISL 529031|B.1.255|Egypt|2020-05-19	Africa|hCoV-19/South Africa/KRISP-K000576/2020|EPI ISL 509232|B.1.1.206|South Africa|2020-07-13	0.0005379762	Africa
Africa|hCoV-19/Egypt/C-CU002b-S3/2020|EPI ISL 529032|B.1.1.1|Egypt|2020-06-19	Africa|hCoV-19/South Africa/KRISP-K000576/2020|EPI ISL 509232|B.1.1.206|South Africa|2020-07-13	0.0005714670	Africa
Africa|hCoV-19/Egypt/C-VSVRI-SERVAC/2020|EPI ISL 528386|B.1.255|Egypt|2020-08-22	Africa|hCoV-19/South Africa/KRISP-K000576/2020|EPI ISL 509232|B.1.1.206|South Africa|2020-07-13	0.0003697579	Africa
Africa|hCoV-19/Egypt/CUNCI-7I028/2020|EPI ISL 524426|B.1.255|Egypt|2020-07-19	Africa|hCoV-19/South Africa/KRISP-K000576/2020|EPI ISL 509232|B.1.1.206|South Africa|2020-07-13	0.0003697579	Africa
Africa|hCoV-19/Egypt/CUNCI-HGC002/2020|EPI ISL 468045|B.1|Egypt|2020-05-02	Africa|hCoV-19/South Africa/KRISP-K000576/2020|EPI ISL 509232|B.1.1.206|South Africa|2020-07-13	0.0003700900	Africa
Africa|hCoV-19/Egypt/CUNCI-HGC004/2020|EPI ISL 468048|B.1|Egypt|2020-05-02	Africa|hCoV-19/South Africa/KRISP-K000576/2020|EPI ISL 509232|B.1.1.206|South Africa|2020-07-13	0.0003699904	Africa
Africa|hCoV-19/Egypt/CUNCI-HGC005/2020|EPI ISL 468052|B.1|Egypt|2020-05-02	Africa|hCoV-19/South Africa/KRISP-K000576/2020|EPI ISL 509232|B.1.1.206|South Africa|2020-07-13	0.0004373025	Africa
Africa|hCoV-19/Egypt/CUNCI-HGC006/2020|EPI ISL 468050|B.1|Egypt|2020-05-02	Africa|hCoV-19/South Africa/KRISP-K000576/2020|EPI ISL 509232|B.1.1.206|South Africa|2020-07-13	0.0004372203	Africa
Africa|hCoV-19/Egypt/CUNCI-HGC007-2/2020|EPI ISL 468054|B.1|Egypt|2020-05-02	Africa|hCoV-19/South Africa/KRISP-K000576/2020|EPI ISL 509232|B.1.1.206|South Africa|2020-07-13	0.0004707782	Africa
Africa|hCoV-19/Egypt/CUNCI-HGC007/2020|EPI ISL 468046|B.1|Egypt|2020-05-02	Africa|hCoV-19/South Africa/KRISP-K000576/2020|EPI ISL 509232|B.1.1.206|South Africa|2020-07-13	0.0004372938	Africa
Africa|hCoV-19/Egypt/CUNCI-HGC008/2020|EPI ISL 468044|B.1|Egypt|2020-05-02	Africa|hCoV-19/South Africa/KRISP-K000576/2020|EPI ISL 509232|B.1.1.206|South Africa|2020-07-13	0.0004373085	Africa
Africa|hCoV-19/Egypt/CUNCI-HGC009/2020|EPI ISL 468053|B.1|Egypt|2020-05-02	Africa|hCoV-19/South Africa/KRISP-K000576/2020|EPI ISL 509232|B.1.1.206|South Africa|2020-07-13	0.0003701398	Africa
Africa|hCoV-19/Egypt/CUNCI-HGC010/2020|EPI ISL 468055|B.1.247|Egypt|2020-05-02	Africa|hCoV-19/South Africa/KRISP-K000576/2020|EPI ISL 509232|B.1.1.206|South Africa|2020-07-13	0.0006055426	Africa
Africa|hCoV-19/Egypt/CUNCI-HGC011/2020|EPI ISL 468059|B.1|Egypt|2020-05-02	Africa|hCoV-19/South Africa/KRISP-K000576/2020|EPI ISL 509232|B.1.1.206|South Africa|2020-07-13	0.0004373335	Africa
Africa|hCoV-19/Egypt/CUNCI-HGC012/2020|EPI ISL 468051|B.1.255|Egypt|2020-05-02	Africa|hCoV-19/South Africa/KRISP-K000576/2020|EPI ISL 509232|B.1.1.206|South Africa|2020-07-13	0.0005719112	Africa
Africa|hCoV-19/Egypt/CUNCI-HGC013/2020|EPI ISL 468047|B.1.201|Egypt|2020-05-02	Africa|hCoV-19/South Africa/KRISP-K000576/2020|EPI ISL 509232|B.1.1.206|South Africa|2020-07-13	0.0005046122	Africa
Africa|hCoV-19/Egypt/CUNCI-HGC014/2020|EPI ISL 468060|B.1.5|Egypt|2020-05-02	Africa|hCoV-19/South Africa/KRISP-K000576/2020|EPI ISL 509232|B.1.1.206|South Africa|2020-07-13	0.0003027581	Africa
Africa|hCoV-19/Egypt/CUNCI-HGC015/2020|EPI ISL 468056|B.1|Egypt|2020-05-02	Africa|hCoV-19/South Africa/KRISP-K000576/2020|EPI ISL 509232|B.1.1.206|South Africa|2020-07-13	0.0003027479	Africa
Africa|hCoV-19/Egypt/CUNCI-HGC016/2020|EPI ISL 468058|B.1|Egypt|2020-05-02	Africa|hCoV-19/South Africa/KRISP-K000576/2020|EPI ISL 509232|B.1.1.206|South Africa|2020-07-13	0.0004381632	Africa
Africa|hCoV-19/Egypt/CUNCI-HGC021/2020|EPI ISL 468061|B.1|Egypt|2020-05-02	Africa|hCoV-19/South Africa/KRISP-K000576/2020|EPI ISL 509232|B.1.1.206|South Africa|2020-07-13	0.0004379462	Africa
Africa|hCoV-19/Egypt/CUNCI-HGC023/2020|EPI ISL 468057|B.1.5|Egypt|2020-05-02	Africa|hCoV-19/South Africa/KRISP-K000576/2020|EPI ISL 509232|B.1.1.206|South Africa|2020-07-13	0.0003364353	Africa
Africa|hCoV-19/Egypt/CUNCI-HGC028/2020|EPI ISL 468062|B.1|Egypt|2020-05-02	Africa|hCoV-19/South Africa/KRISP-K000576/2020|EPI ISL 509232|B.1.1.206|South Africa|2020-07-13	0.0005054962	Africa
Africa|hCoV-19/Egypt/CUNCI-HGC3I011/2020|EPI ISL 479697|B.1|Egypt|2020-06-02	Africa|hCoV-19/South Africa/KRISP-K000576/2020|EPI ISL 509232|B.1.1.206|South Africa|2020-07-13	0.0004370101	Africa
Africa|hCoV-19/Egypt/CUNCI-HGC3I012/2020|EPI ISL 479693|B.1.255|Egypt|2020-06-02	Africa|hCoV-19/South Africa/KRISP-K000576/2020|EPI ISL 509232|B.1.1.206|South Africa|2020-07-13	0.0005714883	Africa
Africa|hCoV-19/Egypt/CUNCI-HGC3I013/2020|EPI ISL 479694|B.1.201|Egypt|2020-06-02	Africa|hCoV-19/South Africa/KRISP-K000576/2020|EPI ISL 509232|B.1.1.206|South Africa|2020-07-13	0.0005042391	Africa
Africa|hCoV-19/Egypt/CUNCI-HGC3I014/2020|EPI ISL 479696|B.1.5|Egypt|2020-06-02	Africa|hCoV-19/South Africa/KRISP-K000576/2020|EPI ISL 509232|B.1.1.206|South Africa|2020-07-13	0.0003025241	Africa
Africa|hCoV-19/Egypt/CUNCI-HGC3I02/2020|EPI ISL 479686|B.1|Egypt|2020-06-02	Africa|hCoV-19/South Africa/KRISP-K000576/2020|EPI ISL 509232|B.1.1.206|South Africa|2020-07-13	0.0004034075	Africa
Africa|hCoV-19/Egypt/CUNCI-HGC3I023/2020|EPI ISL 479695|B.1.5|Egypt|2020-06-02	Africa|hCoV-19/South Africa/KRISP-K000576/2020|EPI ISL 509232|B.1.1.206|South Africa|2020-07-13	0.0003361865	Africa
Africa|hCoV-19/Egypt/CUNCI-HGC3I025/2020|EPI ISL 479691|B.1|Egypt|2020-06-02	Africa|hCoV-19/South Africa/KRISP-K000576/2020|EPI ISL 509232|B.1.1.206|South Africa|2020-07-13	0.0004706816	Africa
Africa|hCoV-19/Egypt/CUNCI-HGC3I03/2020|EPI ISL 479687|B.1|Egypt|2020-06-02	Africa|hCoV-19/South Africa/KRISP-K000576/2020|EPI ISL 509232|B.1.1.206|South Africa|2020-07-13	0.0004369705	Africa
Africa|hCoV-19/Egypt/CUNCI-HGC3I05/2020|EPI ISL 479690|B.1|Egypt|2020-06-02	Africa|hCoV-19/South Africa/KRISP-K000576/2020|EPI ISL 509232|B.1.1.206|South Africa|2020-07-13	0.0004369792	Africa
Africa|hCoV-19/Egypt/CUNCI-HGC3I06/2020|EPI ISL 479688|B.1|Egypt|2020-06-02	Africa|hCoV-19/South Africa/KRISP-K000576/2020|EPI ISL 509232|B.1.1.206|South Africa|2020-07-13	0.0004369852	Africa
Africa|hCoV-19/Egypt/CUNCI-HGC3I08/2020|EPI ISL 479698|B.1|Egypt|2020-06-02	Africa|hCoV-19/South Africa/KRISP-K000576/2020|EPI ISL 509232|B.1.1.206|South Africa|2020-07-13	0.0004369852	Africa
Africa|hCoV-19/Egypt/CUNCI-HGC3I09/2020|EPI ISL 479692|B.1|Egypt|2020-06-02	Africa|hCoV-19/South Africa/KRISP-K000576/2020|EPI ISL 509232|B.1.1.206|South Africa|2020-07-13	0.0003698660	Africa
Africa|hCoV-19/Egypt/CUNCI-HGC4I003/2020|EPI ISL 479699|B.1.1.247|Egypt|2020-06-02	Africa|hCoV-19/South Africa/KRISP-K000576/2020|EPI ISL 509232|B.1.1.206|South Africa|2020-07-13	0.0004369983	Africa
Africa|hCoV-19/Egypt/CUNCI-HGC4I004/2020|EPI ISL 479700|B.1.1.296|Egypt|2020-06-02	Africa|hCoV-19/South Africa/KRISP-K000576/2020|EPI ISL 509232|B.1.1.206|South Africa|2020-07-13	0.0003360983	Africa
Africa|hCoV-19/Egypt/CUNCI-HGC4I015/2020|EPI ISL 479728|B.1.1.123|Egypt|2020-06-02	Africa|hCoV-19/South Africa/KRISP-K000576/2020|EPI ISL 509232|B.1.1.206|South Africa|2020-07-13	0.0003697851	Africa
Africa|hCoV-19/Egypt/CUNCI-HGC4I022/2020|EPI ISL 479705|B.1.1|Egypt|2020-06-02	Africa|hCoV-19/South Africa/KRISP-K000576/2020|EPI ISL 509232|B.1.1.206|South Africa|2020-07-13	0.0004706231	Africa
Africa|hCoV-19/Egypt/CUNCI-HGC4I023/2020|EPI ISL 479729|B.1.1.247|Egypt|2020-06-02	Africa|hCoV-19/South Africa/KRISP-K000576/2020|EPI ISL 509232|B.1.1.206|South Africa|2020-07-13	0.0003025637	Africa
Africa|hCoV-19/Egypt/CUNCI-HGC4I025/2020|EPI ISL 479706|B.1.255|Egypt|2020-06-02	Africa|hCoV-19/South Africa/KRISP-K000576/2020|EPI ISL 509232|B.1.1.206|South Africa|2020-07-13	0.0005042441	Africa
Africa|hCoV-19/Egypt/CUNCI-HGC4I026/2020|EPI ISL 479702|B.1|Egypt|2020-06-02	Africa|hCoV-19/South Africa/KRISP-K000576/2020|EPI ISL 509232|B.1.1.206|South Africa|2020-07-13	0.0005720324	Africa
Africa|hCoV-19/Egypt/CUNCI-HGC4I029/2020|EPI ISL 479701|B.1.1.1|Egypt|2020-06-02	Africa|hCoV-19/South Africa/KRISP-K000576/2020|EPI ISL 509232|B.1.1.206|South Africa|2020-07-13	0.0005042441	Africa
Africa|hCoV-19/Egypt/CUNCI-HGC4I030/2020|EPI ISL 479703|B.1|Egypt|2020-06-02	Africa|hCoV-19/South Africa/KRISP-K000576/2020|EPI ISL 509232|B.1.1.206|South Africa|2020-07-13	0.0005042290	Africa
Africa|hCoV-19/Egypt/CUNCI-HGC4I031/2020|EPI ISL 479707|B.1.1.1|Egypt|2020-06-02	Africa|hCoV-19/South Africa/KRISP-K000576/2020|EPI ISL 509232|B.1.1.206|South Africa|2020-07-13	0.0005714863	Africa
Africa|hCoV-19/Egypt/CUNCI-HGC4I032/2020|EPI ISL 479709|B.1.1|Egypt|2020-06-02	Africa|hCoV-19/South Africa/KRISP-K000576/2020|EPI ISL 509232|B.1.1.206|South Africa|2020-07-13	0.0003363922	Africa
Africa|hCoV-19/Egypt/CUNCI-HGC4I033/2020|EPI ISL 479704|B.1|Egypt|2020-06-02	Africa|hCoV-19/South Africa/KRISP-K000576/2020|EPI ISL 509232|B.1.1.206|South Africa|2020-07-13	0.0004034346	Africa
Africa|hCoV-19/Egypt/CUNCI-HGC4I034/2020|EPI ISL 479708|B.1.255|Egypt|2020-06-02	Africa|hCoV-19/South Africa/KRISP-K000576/2020|EPI ISL 509232|B.1.1.206|South Africa|2020-07-13	0.0003697206	Africa
Africa|hCoV-19/Egypt/CUNCI-HGC5I001/2020|EPI ISL 479710|B.1.1|Egypt|2020-06-02	Africa|hCoV-19/South Africa/KRISP-K000576/2020|EPI ISL 509232|B.1.1.206|South Africa|2020-07-13	0.0002017132	Africa
Africa|hCoV-19/Egypt/CUNCI-HGC5I003/2020|EPI ISL 479711|B.1|Egypt|2020-06-02	Africa|hCoV-19/South Africa/KRISP-K000576/2020|EPI ISL 509232|B.1.1.206|South Africa|2020-07-13	0.0003697616	Africa
Africa|hCoV-19/Egypt/CUNCI-HGC5I010/2020|EPI ISL 479730|B.1.1|Egypt|2020-06-02	Africa|hCoV-19/South Africa/KRISP-K000576/2020|EPI ISL 509232|B.1.1.206|South Africa|2020-07-13	0.0002689618	Africa
Africa|hCoV-19/Egypt/CUNCI-HGC5I011/2020|EPI ISL 479712|B.1.1|Egypt|2020-06-02	Africa|hCoV-19/South Africa/KRISP-K000576/2020|EPI ISL 509232|B.1.1.206|South Africa|2020-07-13	0.0002016861	Africa
Africa|hCoV-19/Egypt/CUNCI-HGC5I012/2020|EPI ISL 479713|B.1.1|Egypt|2020-06-02	Africa|hCoV-19/South Africa/KRISP-K000576/2020|EPI ISL 509232|B.1.1.206|South Africa|2020-07-13	0.0002352420	Africa
Africa|hCoV-19/Egypt/CUNCI-HGC5I014/2020|EPI ISL 479714|B.1.255|Egypt|2020-06-02	Africa|hCoV-19/South Africa/KRISP-K000576/2020|EPI ISL 509232|B.1.1.206|South Africa|2020-07-13	0.0005042610	Africa
Africa|hCoV-19/Egypt/CUNCI-HGC5I015/2020|EPI ISL 475722|B.1.255|Egypt|2020-05-02	Africa|hCoV-19/South Africa/KRISP-K000576/2020|EPI ISL 509232|B.1.1.206|South Africa|2020-07-13	0.0005717879	Africa
Africa|hCoV-19/Egypt/CUNCI-HGC5I016/2020|EPI ISL 479731|B.1|Egypt|2020-06-02	Africa|hCoV-19/South Africa/KRISP-K000576/2020|EPI ISL 509232|B.1.1.206|South Africa|2020-07-13	0.0004034034	Africa
Africa|hCoV-19/Egypt/CUNCI-HGC5I022/2020|EPI ISL 479715|B.1.1|Egypt|2020-06-02	Africa|hCoV-19/South Africa/KRISP-K000576/2020|EPI ISL 509232|B.1.1.206|South Africa|2020-07-13	0.0002688624	Africa
Africa|hCoV-19/Egypt/CUNCI-HGC5I025/2020|EPI ISL 479716|A|Egypt|2020-06-02	Africa|hCoV-19/South Africa/KRISP-K000576/2020|EPI ISL 509232|B.1.1.206|South Africa|2020-07-13	0.0003368125	Africa
Africa|hCoV-19/Egypt/CUNCI-HGC5I026/2020|EPI ISL 479735|B.1.5|Egypt|2020-06-02	Africa|hCoV-19/South Africa/KRISP-K000576/2020|EPI ISL 509232|B.1.1.206|South Africa|2020-07-13	0.0005044865	Africa
Africa|hCoV-19/Egypt/CUNCI-HGC5I029/2020|EPI ISL 479734|B.1|Egypt|2020-06-02	Africa|hCoV-19/South Africa/KRISP-K000576/2020|EPI ISL 509232|B.1.1.206|South Africa|2020-07-13	0.0004034617	Africa
Africa|hCoV-19/Egypt/CUNCI-HGC5I030/2020|EPI ISL 479721|B.1.5|Egypt|2020-06-02	Africa|hCoV-19/South Africa/KRISP-K000576/2020|EPI ISL 509232|B.1.1.206|South Africa|2020-07-13	0.0003025648	Africa
Africa|hCoV-19/Egypt/CUNCI-HGC5I033/2020|EPI ISL 479717|B.1.5|Egypt|2020-06-02	Africa|hCoV-19/South Africa/KRISP-K000576/2020|EPI ISL 509232|B.1.1.206|South Africa|2020-07-13	0.0002689708	Africa
Africa|hCoV-19/Egypt/CUNCI-HGC5I034/2020|EPI ISL 479720|B.1.5|Egypt|2020-06-02	Africa|hCoV-19/South Africa/KRISP-K000576/2020|EPI ISL 509232|B.1.1.206|South Africa|2020-07-13	0.0003361175	Africa
Africa|hCoV-19/Egypt/CUNCI-HGC6I002/2020|EPI ISL 479719|B.1.1.1|Egypt|2020-06-02	Africa|hCoV-19/South Africa/KRISP-K000576/2020|EPI ISL 509232|B.1.1.206|South Africa|2020-07-13	0.0004705867	Africa
Africa|hCoV-19/Egypt/CUNCI-HGC6I003/2020|EPI ISL 479718|B.1.5|Egypt|2020-06-02	Africa|hCoV-19/South Africa/KRISP-K000576/2020|EPI ISL 509232|B.1.1.206|South Africa|2020-07-13	0.0004033979	Africa
Africa|hCoV-19/Egypt/CUNCI-HGC6I007/2020|EPI ISL 479722|B.1|Egypt|2020-06-02	Africa|hCoV-19/South Africa/KRISP-K000576/2020|EPI ISL 509232|B.1.1.206|South Africa|2020-07-13	0.0003362204	Africa
Africa|hCoV-19/Egypt/CUNCI-HGC6I010/2020|EPI ISL 478672|B.1|Egypt|2020-06-02	Africa|hCoV-19/South Africa/KRISP-K000576/2020|EPI ISL 509232|B.1.1.206|South Africa|2020-07-13	0.0005042052	Africa
Africa|hCoV-19/Egypt/CUNCI-HGC6I011/2020|EPI ISL 479727|A|Egypt|2020-06-02	Africa|hCoV-19/South Africa/KRISP-K000576/2020|EPI ISL 509232|B.1.1.206|South Africa|2020-07-13	0.0008407095	Africa
Africa|hCoV-19/Egypt/CUNCI-HGC6I015/2020|EPI ISL 479725|B.1.1|Egypt|2020-06-02	Africa|hCoV-19/South Africa/KRISP-K000576/2020|EPI ISL 509232|B.1.1.206|South Africa|2020-07-13	0.0003696921	Africa
Africa|hCoV-19/Egypt/CUNCI-HGC6I016/2020|EPI ISL 475723|B.1.247|Egypt|2020-06-02	Africa|hCoV-19/South Africa/KRISP-K000576/2020|EPI ISL 509232|B.1.1.206|South Africa|2020-07-13	0.0006056467	Africa
Africa|hCoV-19/Egypt/CUNCI-HGC6I024/2020|EPI ISL 479732|B.1.1.247|Egypt|2020-06-02	Africa|hCoV-19/South Africa/KRISP-K000576/2020|EPI ISL 509232|B.1.1.206|South Africa|2020-07-13	0.0003364794	Africa
Africa|hCoV-19/Egypt/CUNCI-HGC6I026/2020|EPI ISL 479724|B.1.1.1|Egypt|2020-06-02	Africa|hCoV-19/South Africa/KRISP-K000576/2020|EPI ISL 509232|B.1.1.206|South Africa|2020-07-13	0.0005042102	Africa
Africa|hCoV-19/Egypt/CUNCI-HGC6I029/2020|EPI ISL 477161|B.1.255|Egypt|2020-06-02	Africa|hCoV-19/South Africa/KRISP-K000576/2020|EPI ISL 509232|B.1.1.206|South Africa|2020-07-13	0.0005042272	Africa
Africa|hCoV-19/Egypt/CUNCI-HGC6I031/2020|EPI ISL 475724|B.1.1.1|Egypt|2020-06-02	Africa|hCoV-19/South Africa/KRISP-K000576/2020|EPI ISL 509232|B.1.1.206|South Africa|2020-07-13	0.0004708763	Africa
Africa|hCoV-19/Egypt/CUNCI-HGC6I032/2020|EPI ISL 479733|B.1.1.1|Egypt|2020-06-02	Africa|hCoV-19/South Africa/KRISP-K000576/2020|EPI ISL 509232|B.1.1.206|South Africa|2020-07-13	0.0004706500	Africa
Africa|hCoV-19/Egypt/CUNCI-HGC6I033/2020|EPI ISL 479723|B.1.1.1|Egypt|2020-06-02	Africa|hCoV-19/South Africa/KRISP-K000576/2020|EPI ISL 509232|B.1.1.206|South Africa|2020-07-13	0.0004706295	Africa
Africa|hCoV-19/Egypt/CUNCI-HGC7I01/2020|EPI ISL 529141|B.1|Egypt|2020-07-19	Africa|hCoV-19/South Africa/KRISP-K000576/2020|EPI ISL 509232|B.1.1.206|South Africa|2020-07-13	0.0005379308	Africa
Africa|hCoV-19/Egypt/CUNCI-HGC7I02/2020|EPI ISL 529142|A|Egypt|2020-07-19	Africa|hCoV-19/South Africa/KRISP-K000576/2020|EPI ISL 509232|B.1.1.206|South Africa|2020-07-13	0.0008071191	Africa
Africa|hCoV-19/Egypt/CUNCI-HGC7I07/2020|EPI ISL 529145|B.1|Egypt|2020-07-19	Africa|hCoV-19/South Africa/KRISP-K000576/2020|EPI ISL 509232|B.1.1.206|South Africa|2020-07-13	0.0005043119	Africa
Africa|hCoV-19/Egypt/EGY-020/2020|EPI ISL 526975|B.1|Egypt|2020-08-14	Africa|hCoV-19/South Africa/KRISP-K000576/2020|EPI ISL 509232|B.1.1.206|South Africa|2020-07-13	0.0005042390	Africa
Africa|hCoV-19/Egypt/EGY-041/2020|EPI ISL 526997|B.1|Egypt|2020-08-22	Africa|hCoV-19/South Africa/KRISP-K000576/2020|EPI ISL 509232|B.1.1.206|South Africa|2020-07-13	0.0005042391	Africa
Africa|hCoV-19/Egypt/EGY-S031/2020|EPI ISL 526986|B.1|Egypt|2020-08-17	Africa|hCoV-19/South Africa/KRISP-K000576/2020|EPI ISL 509232|B.1.1.206|South Africa|2020-07-13	0.0005042391	Africa
Africa|hCoV-19/Egypt/HCoV2-Egy-002/2020|EPI ISL 510532|B.1|Egypt|2020-06-02	Africa|hCoV-19/South Africa/KRISP-K000576/2020|EPI ISL 509232|B.1.1.206|South Africa|2020-07-13	0.0005042391	Africa
Africa|hCoV-19/Egypt/MASRI-005/2020|EPI ISL 482759|B.1|Egypt|2020-04-30	Africa|hCoV-19/South Africa/KRISP-K000576/2020|EPI ISL 509232|B.1.1.206|South Africa|2020-07-13	0.0003697132	Africa
Africa|hCoV-19/Egypt/MASRI-007/2020|EPI ISL 482760|B.1|Egypt|2020-04-28	Africa|hCoV-19/South Africa/KRISP-K000576/2020|EPI ISL 509232|B.1.1.206|South Africa|2020-07-13	0.0004372393	Africa
Africa|hCoV-19/Egypt/MASRI-008/2020|EPI ISL 482761|B.1|Egypt|2020-04-30	Africa|hCoV-19/South Africa/KRISP-K000576/2020|EPI ISL 509232|B.1.1.206|South Africa|2020-07-13	0.0003719291	Africa
Africa|hCoV-19/Egypt/MASRI-009/2020|EPI ISL 483035|A|Egypt|2020-04-30	Africa|hCoV-19/South Africa/KRISP-K000576/2020|EPI ISL 509232|B.1.1.206|South Africa|2020-07-13	0.0006724207	Africa
Africa|hCoV-19/Egypt/MASRI-011/2020|EPI ISL 482762|B.1|Egypt|2020-05-05	Africa|hCoV-19/South Africa/KRISP-K000576/2020|EPI ISL 509232|B.1.1.206|South Africa|2020-07-13	0.0004370483	Africa
Africa|hCoV-19/Egypt/MASRI-012/2020|EPI ISL 482763|B.1|Egypt|2020-05-05	Africa|hCoV-19/South Africa/KRISP-K000576/2020|EPI ISL 509232|B.1.1.206|South Africa|2020-07-13	0.0003360961	Africa
Africa|hCoV-19/Egypt/MASRI-014/2020|EPI ISL 482765|B.1|Egypt|2020-04-30	Africa|hCoV-19/South Africa/KRISP-K000576/2020|EPI ISL 509232|B.1.1.206|South Africa|2020-07-13	0.0005715958	Africa
Africa|hCoV-19/Egypt/MASRI-015/2020|EPI ISL 482766|B.1.36|Egypt|2020-05-11	Africa|hCoV-19/South Africa/KRISP-K000576/2020|EPI ISL 509232|B.1.1.206|South Africa|2020-07-13	0.0006387822	Africa
Africa|hCoV-19/Egypt/MASRI-016/2020|EPI ISL 482767|B.1|Egypt|2020-05-11	Africa|hCoV-19/South Africa/KRISP-K000576/2020|EPI ISL 509232|B.1.1.206|South Africa|2020-07-13	0.0005719803	Africa
Africa|hCoV-19/Egypt/MASRI-018/2020|EPI ISL 483036|A|Egypt|2020-05-10	Africa|hCoV-19/South Africa/KRISP-K000576/2020|EPI ISL 509232|B.1.1.206|South Africa|2020-07-13	0.0008127203	Africa
Africa|hCoV-19/Egypt/MASRI-020/2020|EPI ISL 483037|B.1|Egypt|2020-05-13	Africa|hCoV-19/South Africa/KRISP-K000576/2020|EPI ISL 509232|B.1.1.206|South Africa|2020-07-13	0.0005773559	Africa
Africa|hCoV-19/Egypt/MASRI-022/2020|EPI ISL 482768|B.1.255|Egypt|2020-05-13	Africa|hCoV-19/South Africa/KRISP-K000576/2020|EPI ISL 509232|B.1.1.206|South Africa|2020-07-13	0.0005724073	Africa
Africa|hCoV-19/Egypt/MASRI-023/2020|EPI ISL 482769|B.1|Egypt|2020-05-11	Africa|hCoV-19/South Africa/KRISP-K000576/2020|EPI ISL 509232|B.1.1.206|South Africa|2020-07-13	0.0003701347	Africa
Africa|hCoV-19/Egypt/MASRI-024/2020|EPI ISL 482770|B.1|Egypt|2020-05-11	Africa|hCoV-19/South Africa/KRISP-K000576/2020|EPI ISL 509232|B.1.1.206|South Africa|2020-07-13	0.0004369749	Africa
Africa|hCoV-19/Egypt/MASRI-025/2020|EPI ISL 482771|B.1|Egypt|2020-05-10	Africa|hCoV-19/South Africa/KRISP-K000576/2020|EPI ISL 509232|B.1.1.206|South Africa|2020-07-13	0.0005717552	Africa
Africa|hCoV-19/Egypt/MASRI-026/2020|EPI ISL 482772|B.1|Egypt|2020-05-10	Africa|hCoV-19/South Africa/KRISP-K000576/2020|EPI ISL 509232|B.1.1.206|South Africa|2020-07-13	0.0005043169	Africa
Africa|hCoV-19/Egypt/MASRI-027/2020|EPI ISL 482773|B.1.1.123|Egypt|2020-05-08	Africa|hCoV-19/South Africa/KRISP-K000576/2020|EPI ISL 509232|B.1.1.206|South Africa|2020-07-13	0.0003031006	Africa
Africa|hCoV-19/Egypt/MASRI-028/2020|EPI ISL 483038|B.1|Egypt|2020-05-13	Africa|hCoV-19/South Africa/KRISP-K000576/2020|EPI ISL 509232|B.1.1.206|South Africa|2020-07-13	0.0005042341	Africa
Africa|hCoV-19/Egypt/MASRI-029/2020|EPI ISL 482774|B.1|Egypt|2020-05-13	Africa|hCoV-19/South Africa/KRISP-K000576/2020|EPI ISL 509232|B.1.1.206|South Africa|2020-07-13	0.0004369895	Africa
Africa|hCoV-19/Egypt/MASRI-10/2020|EPI ISL 475752|B.1.255|Egypt|2020-05	Africa|hCoV-19/South Africa/KRISP-K000576/2020|EPI ISL 509232|B.1.1.206|South Africa|2020-07-13	0.0005380213	Africa
Africa|hCoV-19/Egypt/MASRI-11/2020|EPI ISL 475753|B.1.36|Egypt|2020-05	Africa|hCoV-19/South Africa/KRISP-K000576/2020|EPI ISL 509232|B.1.1.206|South Africa|2020-07-13	0.0006724092	Africa
Africa|hCoV-19/Egypt/MASRI-14/2020|EPI ISL 475749|B.1|Egypt|2020-05	Africa|hCoV-19/South Africa/KRISP-K000576/2020|EPI ISL 509232|B.1.1.206|South Africa|2020-07-13	0.0004033668	Africa
Africa|hCoV-19/Egypt/MASRI-15/2020|EPI ISL 475750|B.1.1|Egypt|2020-05	Africa|hCoV-19/South Africa/KRISP-K000576/2020|EPI ISL 509232|B.1.1.206|South Africa|2020-07-13	0.0005412880	Africa
Africa|hCoV-19/Egypt/MASRI-2/2020|EPI ISL 475745|B.1|Egypt|2020-05	Africa|hCoV-19/South Africa/KRISP-K000576/2020|EPI ISL 509232|B.1.1.206|South Africa|2020-07-13	0.0004369600	Africa
Africa|hCoV-19/Egypt/MASRI-3/2020|EPI ISL 475746|A|Egypt|2020-05	Africa|hCoV-19/South Africa/KRISP-K000576/2020|EPI ISL 509232|B.1.1.206|South Africa|2020-07-13	0.0007061010	Africa
Africa|hCoV-19/Egypt/MASRI-6/2020|EPI ISL 475747|B.1.255|Egypt|2020-05	Africa|hCoV-19/South Africa/KRISP-K000576/2020|EPI ISL 509232|B.1.1.206|South Africa|2020-07-13	0.0004369602	Africa
Africa|hCoV-19/Egypt/MASRI-9/2020|EPI ISL 475751|B.1.1.1|Egypt|2020-05	Africa|hCoV-19/South Africa/KRISP-K000576/2020|EPI ISL 509232|B.1.1.206|South Africa|2020-07-13	0.0006052721	Africa
Africa|hCoV-19/Egypt/NRC-01/2020|EPI ISL 430820|B.1|Egypt|2020-03-18	Africa|hCoV-19/South Africa/KRISP-K000576/2020|EPI ISL 509232|B.1.1.206|South Africa|2020-07-13	0.0004049783	Africa
Africa|hCoV-19/Egypt/NRC-03/2020|EPI ISL 430819|B.1.246|Egypt|2020-03-18	Africa|hCoV-19/South Africa/KRISP-K000576/2020|EPI ISL 509232|B.1.1.206|South Africa|2020-07-13	0.0004384379	Africa
Africa|hCoV-19/Gabon/ITM-K011/2020|EPI ISL 539573|A|Gabon|2020-03-22	Africa|hCoV-19/South Africa/KRISP-K000576/2020|EPI ISL 509232|B.1.1.206|South Africa|2020-07-13	0.0006387717	Africa
Africa|hCoV-19/Gabon/ITM-K023/2020|EPI ISL 539574|B.1.178|Gabon|2020-03-27	Africa|hCoV-19/South Africa/KRISP-K000576/2020|EPI ISL 509232|B.1.1.206|South Africa|2020-07-13	0.0004033316	Africa
Africa|hCoV-19/Gabon/ITM-K027/2020|EPI ISL 539575|A|Gabon|2020-03-27	Africa|hCoV-19/South Africa/KRISP-K000576/2020|EPI ISL 509232|B.1.1.206|South Africa|2020-07-13	0.0006387567	Africa
Africa|hCoV-19/Gabon/ITM-K028/2020|EPI ISL 539576|B.1.292|Gabon|2020-03-27	Africa|hCoV-19/South Africa/KRISP-K000576/2020|EPI ISL 509232|B.1.1.206|South Africa|2020-07-13	0.0004033397	Africa
Africa|hCoV-19/Gambia/0214/2020|EPI ISL 471158|B.1|Gambia|2020-03-29	Africa|hCoV-19/South Africa/KRISP-K000576/2020|EPI ISL 509232|B.1.1.206|South Africa|2020-07-13	0.0003703327	Africa
Africa|hCoV-19/Gambia/0268/2020|EPI ISL 471159|B.1.1|Gambia|2020-03-21	Africa|hCoV-19/South Africa/KRISP-K000576/2020|EPI ISL 509232|B.1.1.206|South Africa|2020-07-13	0.0002375107	Africa
Africa|hCoV-19/Gambia/0278/2020|EPI ISL 471160|B.1.1|Gambia|2020-03-20	Africa|hCoV-19/South Africa/KRISP-K000576/2020|EPI ISL 509232|B.1.1.206|South Africa|2020-07-13	0.0002378576	Africa
Africa|hCoV-19/Gambia/0528/2020|EPI ISL 471161|B.1.1.293|Gambia|2020-04-30	Africa|hCoV-19/South Africa/KRISP-K000576/2020|EPI ISL 509232|B.1.1.206|South Africa|2020-07-13	0.0002757209	Africa
Africa|hCoV-19/Gambia/0531/2020|EPI ISL 471162|B.1.1.293|Gambia|2020-04-30	Africa|hCoV-19/South Africa/KRISP-K000576/2020|EPI ISL 509232|B.1.1.206|South Africa|2020-07-13	0.0002757400	Africa
Africa|hCoV-19/Gambia/0536/2020|EPI ISL 471163|B.1.1.293|Gambia|2020-04-30	Africa|hCoV-19/South Africa/KRISP-K000576/2020|EPI ISL 509232|B.1.1.206|South Africa|2020-07-13	0.0002688470	Africa
Africa|hCoV-19/Gambia/0547/2020|EPI ISL 471164|B.1.1.293|Gambia|2020-04-30	Africa|hCoV-19/South Africa/KRISP-K000576/2020|EPI ISL 509232|B.1.1.206|South Africa|2020-07-13	0.0002692723	Africa
Africa|hCoV-19/Gambia/0548/2020|EPI ISL 471165|B.1.5|Gambia|2020-04-30	Africa|hCoV-19/South Africa/KRISP-K000576/2020|EPI ISL 509232|B.1.1.206|South Africa|2020-07-13	0.0002434741	Africa
Africa|hCoV-19/Gambia/1090/2020|EPI ISL 471166|B.1.1|Gambia|2020-05-04	Africa|hCoV-19/South Africa/KRISP-K000576/2020|EPI ISL 509232|B.1.1.206|South Africa|2020-07-13	0.0003049178	Africa
Africa|hCoV-19/Gambia/1094/2020|EPI ISL 471167|B.1.1.293|Gambia|2020-05-04	Africa|hCoV-19/South Africa/KRISP-K000576/2020|EPI ISL 509232|B.1.1.206|South Africa|2020-07-13	0.0002688470	Africa
Africa|hCoV-19/Gambia/1251/2020|EPI ISL 471168|B.1.1.293|Gambia|2020-05-07	Africa|hCoV-19/South Africa/KRISP-K000576/2020|EPI ISL 509232|B.1.1.206|South Africa|2020-07-13	0.0002757210	Africa
Africa|hCoV-19/Gambia/1264/2020|EPI ISL 471169|B.1.1|Gambia|2020-05-07	Africa|hCoV-19/South Africa/KRISP-K000576/2020|EPI ISL 509232|B.1.1.206|South Africa|2020-07-13	0.0002371888	Africa
Africa|hCoV-19/Gambia/1271/2020|EPI ISL 471170|B.1.1|Gambia|2020-05-07	Africa|hCoV-19/South Africa/KRISP-K000576/2020|EPI ISL 509232|B.1.1.206|South Africa|2020-07-13	0.0002374946	Africa
Africa|hCoV-19/Gambia/1277/2020|EPI ISL 471171|B.1.1.293|Gambia|2020-05-07	Africa|hCoV-19/South Africa/KRISP-K000576/2020|EPI ISL 509232|B.1.1.206|South Africa|2020-07-13	0.0002688470	Africa
Africa|hCoV-19/Gambia/3668/2020|EPI ISL 560992|B.1.5.12|Gambia|2020-07-30	Africa|hCoV-19/South Africa/KRISP-K000576/2020|EPI ISL 509232|B.1.1.206|South Africa|2020-07-13	0.0005757281	Africa
Africa|hCoV-19/Gambia/3670/2020|EPI ISL 560993|B.1.5.12|Gambia|2020-07-30	Africa|hCoV-19/South Africa/KRISP-K000576/2020|EPI ISL 509232|B.1.1.206|South Africa|2020-07-13	0.0005804451	Africa
Africa|hCoV-19/Gambia/3671/2020|EPI ISL 560994|B.1.1.293|Gambia|2020-07-30	Africa|hCoV-19/South Africa/KRISP-K000576/2020|EPI ISL 509232|B.1.1.206|South Africa|2020-07-13	0.0003385866	Africa
Africa|hCoV-19/Gambia/3673/2020|EPI ISL 560995|B.1.5|Gambia|2020-07-30	Africa|hCoV-19/South Africa/KRISP-K000576/2020|EPI ISL 509232|B.1.1.206|South Africa|2020-07-13	0.0003386507	Africa
Africa|hCoV-19/Gambia/3676/2020|EPI ISL 560996|B.1.5|Gambia|2020-07-30	Africa|hCoV-19/South Africa/KRISP-K000576/2020|EPI ISL 509232|B.1.1.206|South Africa|2020-07-13	0.0003447416	Africa
Africa|hCoV-19/Gambia/3678/2020|EPI ISL 560997|B.1.292|Gambia|2020-07-30	Africa|hCoV-19/South Africa/KRISP-K000576/2020|EPI ISL 509232|B.1.1.206|South Africa|2020-07-13	0.0004369748	Africa
Africa|hCoV-19/Gambia/3679/2020|EPI ISL 560998|B.1.5.12|Gambia|2020-07-30	Africa|hCoV-19/South Africa/KRISP-K000576/2020|EPI ISL 509232|B.1.1.206|South Africa|2020-07-13	0.0005121799	Africa
Africa|hCoV-19/Gambia/3680/2020|EPI ISL 560999|B.1.5|Gambia|2020-07-30	Africa|hCoV-19/South Africa/KRISP-K000576/2020|EPI ISL 509232|B.1.1.206|South Africa|2020-07-13	0.0003448723	Africa
Africa|hCoV-19/Gambia/3683/2020|EPI ISL 561000|B.1.292|Gambia|2020-07-30	Africa|hCoV-19/South Africa/KRISP-K000576/2020|EPI ISL 509232|B.1.1.206|South Africa|2020-07-13	0.0004705977	Africa
Africa|hCoV-19/Gambia/3703/2020|EPI ISL 561001|B.1.5.12|Gambia|2020-07-30	Africa|hCoV-19/South Africa/KRISP-K000576/2020|EPI ISL 509232|B.1.1.206|South Africa|2020-07-13	0.0005042340	Africa
Africa|hCoV-19/Gambia/3717/2020|EPI ISL 561002|B.1.5|Gambia|2020-07-30	Africa|hCoV-19/South Africa/KRISP-K000576/2020|EPI ISL 509232|B.1.1.206|South Africa|2020-07-13	0.0003755692	Africa
Africa|hCoV-19/Gambia/3724/2020|EPI ISL 561003|B.1.5.12|Gambia|2020-07-30	Africa|hCoV-19/South Africa/KRISP-K000576/2020|EPI ISL 509232|B.1.1.206|South Africa|2020-07-13	0.0005042340	Africa
Africa|hCoV-19/Gambia/3725/2020|EPI ISL 561004|B.1.1.293|Gambia|2020-07-30	Africa|hCoV-19/South Africa/KRISP-K000576/2020|EPI ISL 509232|B.1.1.206|South Africa|2020-07-13	0.0004033302	Africa
Africa|hCoV-19/Gambia/3728/2020|EPI ISL 561005|B.1.5|Gambia|2020-07-30	Africa|hCoV-19/South Africa/KRISP-K000576/2020|EPI ISL 509232|B.1.1.206|South Africa|2020-07-13	0.0003167124	Africa
Africa|hCoV-19/Gambia/3729/2020|EPI ISL 561006|B.1.5.12|Gambia|2020-07-30	Africa|hCoV-19/South Africa/KRISP-K000576/2020|EPI ISL 509232|B.1.1.206|South Africa|2020-07-13	0.0004369703	Africa
Africa|hCoV-19/Gambia/3732/2020|EPI ISL 561007|B.1.5|Gambia|2020-07-30	Africa|hCoV-19/South Africa/KRISP-K000576/2020|EPI ISL 509232|B.1.1.206|South Africa|2020-07-13	0.0003758386	Africa
Africa|hCoV-19/Gambia/3735/2020|EPI ISL 561008|B.1.5|Gambia|2020-07-30	Africa|hCoV-19/South Africa/KRISP-K000576/2020|EPI ISL 509232|B.1.1.206|South Africa|2020-07-13	0.0003102396	Africa
Africa|hCoV-19/Gambia/3737/2020|EPI ISL 561009|B.1.1.293|Gambia|2020-07-30	Africa|hCoV-19/South Africa/KRISP-K000576/2020|EPI ISL 509232|B.1.1.206|South Africa|2020-07-13	0.0004035336	Africa
Africa|hCoV-19/Gambia/3741/2020|EPI ISL 561010|B.1.5.12|Gambia|2020-07-30	Africa|hCoV-19/South Africa/KRISP-K000576/2020|EPI ISL 509232|B.1.1.206|South Africa|2020-07-13	0.0004438272	Africa
Africa|hCoV-19/Gambia/3743/2020|EPI ISL 561011|B.1.5.12|Gambia|2020-07-30	Africa|hCoV-19/South Africa/KRISP-K000576/2020|EPI ISL 509232|B.1.1.206|South Africa|2020-07-13	0.0005715095	Africa
Africa|hCoV-19/Gambia/3749/2020|EPI ISL 561012|B.1.5.12|Gambia|2020-07-30	Africa|hCoV-19/South Africa/KRISP-K000576/2020|EPI ISL 509232|B.1.1.206|South Africa|2020-07-13	0.0005042171	Africa
Africa|hCoV-19/Gambia/3761/2020|EPI ISL 561013|B.1.5.12|Gambia|2020-07-30	Africa|hCoV-19/South Africa/KRISP-K000576/2020|EPI ISL 509232|B.1.1.206|South Africa|2020-07-13	0.0005042171	Africa
Africa|hCoV-19/Gambia/3772/2020|EPI ISL 561025|B.1.5|Gambia|2020-07-30	Africa|hCoV-19/South Africa/KRISP-K000576/2020|EPI ISL 509232|B.1.1.206|South Africa|2020-07-13	0.0003485257	Africa
Africa|hCoV-19/Gambia/GC19-015/2020|EPI ISL 428855|B.1.1.8|Gambia|2020-03-17	Africa|hCoV-19/South Africa/KRISP-K000576/2020|EPI ISL 509232|B.1.1.206|South Africa|2020-07-13	0.0002688354	Africa
Africa|hCoV-19/Gambia/GC19-026/2020|EPI ISL 428856|B.6|Gambia|2020-03-21	Africa|hCoV-19/South Africa/KRISP-K000576/2020|EPI ISL 509232|B.1.1.206|South Africa|2020-07-13	0.0006051235	Africa
Africa|hCoV-19/Gambia/GC19-029/2020|EPI ISL 428857|B.1|Gambia|2020-04-20	Africa|hCoV-19/South Africa/KRISP-K000576/2020|EPI ISL 509232|B.1.1.206|South Africa|2020-07-13	0.0004033573	Africa
Africa|hCoV-19/Gambia/GC19-0479/2020|EPI ISL 561015|B.1.1.293|Gambia|2020-04-29	Africa|hCoV-19/South Africa/KRISP-K000576/2020|EPI ISL 509232|B.1.1.206|South Africa|2020-07-13	0.0002810172	Africa
Africa|hCoV-19/Gambia/GC19-0544/2020|EPI ISL 561016|B.1.5|Gambia|2020-05-01	Africa|hCoV-19/South Africa/KRISP-K000576/2020|EPI ISL 509232|B.1.1.206|South Africa|2020-07-13	0.0002098385	Africa
Africa|hCoV-19/Gambia/GC19-1385/2020|EPI ISL 561018|B.1.5|Gambia|2020-05-12	Africa|hCoV-19/South Africa/KRISP-K000576/2020|EPI ISL 509232|B.1.1.206|South Africa|2020-07-13	0.0002121304	Africa
Africa|hCoV-19/Gambia/GC19-1503/2020|EPI ISL 561021|B.1.1|Gambia|2020-05-14	Africa|hCoV-19/South Africa/KRISP-K000576/2020|EPI ISL 509232|B.1.1.206|South Africa|2020-07-13	0.0003360718	Africa
Africa|hCoV-19/Gambia/GC19-1527/2020|EPI ISL 561022|B.1.1.293|Gambia|2020-05-16	Africa|hCoV-19/South Africa/KRISP-K000576/2020|EPI ISL 509232|B.1.1.206|South Africa|2020-07-13	0.0002688741	Africa
Africa|hCoV-19/Gambia/GC19-1533/2020|EPI ISL 561023|B.1.1.264|Gambia|2020-05-16	Africa|hCoV-19/South Africa/KRISP-K000576/2020|EPI ISL 509232|B.1.1.206|South Africa|2020-07-13	0.0002786009	Africa
Africa|hCoV-19/Gambia/GC19-1572/2020|EPI ISL 561014|B.1.1|Gambia|2020-05-20	Africa|hCoV-19/South Africa/KRISP-K000576/2020|EPI ISL 509232|B.1.1.206|South Africa|2020-07-13	0.0002440597	Africa
Africa|hCoV-19/Gambia/GC19-1575/2020|EPI ISL 561026|B.1.1|Gambia|2020-05-20	Africa|hCoV-19/South Africa/KRISP-K000576/2020|EPI ISL 509232|B.1.1.206|South Africa|2020-07-13	0.0003123339	Africa
Africa|hCoV-19/Gambia/GC19-1606/2020|EPI ISL 561027|B.1.1|Gambia|2020-05-20	Africa|hCoV-19/South Africa/KRISP-K000576/2020|EPI ISL 509232|B.1.1.206|South Africa|2020-07-13	0.0002786102	Africa
Africa|hCoV-19/Gambia/GC19-1706/2020|EPI ISL 561028|B.1.5|Gambia|2020-05-22	Africa|hCoV-19/South Africa/KRISP-K000576/2020|EPI ISL 509232|B.1.1.206|South Africa|2020-07-13	0.0002099556	Africa
Africa|hCoV-19/Gambia/GC19-1814/2020|EPI ISL 561032|B.1.5|Gambia|2020-05-28	Africa|hCoV-19/South Africa/KRISP-K000576/2020|EPI ISL 509232|B.1.1.206|South Africa|2020-07-13	0.0002120551	Africa
Africa|hCoV-19/Gambia/GC19-1818/2020|EPI ISL 561034|B.1.1|Gambia|2020-05-28	Africa|hCoV-19/South Africa/KRISP-K000576/2020|EPI ISL 509232|B.1.1.206|South Africa|2020-07-13	0.0003360942	Africa
Africa|hCoV-19/Gambia/GC19-1983/2020|EPI ISL 561038|B.1.1|Gambia|2020-06-07	Africa|hCoV-19/South Africa/KRISP-K000576/2020|EPI ISL 509232|B.1.1.206|South Africa|2020-07-13	0.0003360836	Africa
Africa|hCoV-19/Gambia/GC19-2197/2020|EPI ISL 561040|B.1.292|Gambia|2020-06-26	Africa|hCoV-19/South Africa/KRISP-K000576/2020|EPI ISL 509232|B.1.1.206|South Africa|2020-07-13	0.0004405131	Africa
Africa|hCoV-19/Gambia/GC19-2427/2020|EPI ISL 561105|B.1.1.293|Gambia|2020-07-21	Africa|hCoV-19/South Africa/KRISP-K000576/2020|EPI ISL 509232|B.1.1.206|South Africa|2020-07-13	0.0003697740	Africa
Africa|hCoV-19/Gambia/GC19-2443/2020|EPI ISL 561106|B.1.5|Gambia|2020-07-21	Africa|hCoV-19/South Africa/KRISP-K000576/2020|EPI ISL 509232|B.1.1.206|South Africa|2020-07-13	0.0002828697	Africa
Africa|hCoV-19/Gambia/GC19-2450/2020|EPI ISL 561107|B.1.5.12|Gambia|2020-07-21	Africa|hCoV-19/South Africa/KRISP-K000576/2020|EPI ISL 509232|B.1.1.206|South Africa|2020-07-13	0.0005042407	Africa
Africa|hCoV-19/Gambia/GC19-2459/2020|EPI ISL 561108|B.1.1.293|Gambia|2020-07-21	Africa|hCoV-19/South Africa/KRISP-K000576/2020|EPI ISL 509232|B.1.1.206|South Africa|2020-07-13	0.0003388470	Africa
Africa|hCoV-19/Gambia/GC19-2469/2020|EPI ISL 561109|B.1.5|Gambia|2020-07-21	Africa|hCoV-19/South Africa/KRISP-K000576/2020|EPI ISL 509232|B.1.1.206|South Africa|2020-07-13	0.0003102717	Africa
Africa|hCoV-19/Gambia/GC19-2473/2020|EPI ISL 561110|B.1.5.12|Gambia|2020-07-21	Africa|hCoV-19/South Africa/KRISP-K000576/2020|EPI ISL 509232|B.1.1.206|South Africa|2020-07-13	0.0005378912	Africa
Africa|hCoV-19/Gambia/GC19-2498/2020|EPI ISL 561111|B.1.292|Gambia|2020-07-21	Africa|hCoV-19/South Africa/KRISP-K000576/2020|EPI ISL 509232|B.1.1.206|South Africa|2020-07-13	0.0004705820	Africa
Africa|hCoV-19/Gambia/GC19-2525/2020|EPI ISL 561113|B.1.1.293|Gambia|2020-07-21	Africa|hCoV-19/South Africa/KRISP-K000576/2020|EPI ISL 509232|B.1.1.206|South Africa|2020-07-13	0.0003360803	Africa
Africa|hCoV-19/Gambia/GC19-2526/2020|EPI ISL 561114|B.1.5.12|Gambia|2020-07-21	Africa|hCoV-19/South Africa/KRISP-K000576/2020|EPI ISL 509232|B.1.1.206|South Africa|2020-07-13	0.0005379020	Africa
Africa|hCoV-19/Gambia/GC19-2629/2020|EPI ISL 561123|B.1.5.12|Gambia|2020-07-21	Africa|hCoV-19/South Africa/KRISP-K000576/2020|EPI ISL 509232|B.1.1.206|South Africa|2020-07-13	0.0005083413	Africa
Africa|hCoV-19/Gambia/GC19-2632/2020|EPI ISL 561124|B.1.5.12|Gambia|2020-07-21	Africa|hCoV-19/South Africa/KRISP-K000576/2020|EPI ISL 509232|B.1.1.206|South Africa|2020-07-13	0.0005079626	Africa
Africa|hCoV-19/Gambia/GC19-2638/2020|EPI ISL 561126|B.1.5.12|Gambia|2020-07-21	Africa|hCoV-19/South Africa/KRISP-K000576/2020|EPI ISL 509232|B.1.1.206|South Africa|2020-07-13	0.0004510322	Africa
Africa|hCoV-19/Gambia/GC19-2652/2020|EPI ISL 561128|B.1.5.12|Gambia|2020-07-21	Africa|hCoV-19/South Africa/KRISP-K000576/2020|EPI ISL 509232|B.1.1.206|South Africa|2020-07-13	0.0004035484	Africa
Africa|hCoV-19/Gambia/GC19-2654/2020|EPI ISL 561130|B.1.292|Gambia|2020-07-21	Africa|hCoV-19/South Africa/KRISP-K000576/2020|EPI ISL 509232|B.1.1.206|South Africa|2020-07-13	0.0005042560	Africa
Africa|hCoV-19/Gambia/GC19-2663/2020|EPI ISL 561133|B.1.1.293|Gambia|2020-07-21	Africa|hCoV-19/South Africa/KRISP-K000576/2020|EPI ISL 509232|B.1.1.206|South Africa|2020-07-13	0.0003696958	Africa
Africa|hCoV-19/Gambia/GC19-2707/2020|EPI ISL 561134|B.1.1.293|Gambia|2020-07-21	Africa|hCoV-19/South Africa/KRISP-K000576/2020|EPI ISL 509232|B.1.1.206|South Africa|2020-07-13	0.0004063301	Africa
Africa|hCoV-19/Gambia/GC19-2711/2020|EPI ISL 561135|B.1.5.12|Gambia|2020-07-21	Africa|hCoV-19/South Africa/KRISP-K000576/2020|EPI ISL 509232|B.1.1.206|South Africa|2020-07-13	0.0004705726	Africa
Africa|hCoV-19/Gambia/GC19-2730/2020|EPI ISL 561136|B.1.5.12|Gambia|2020-07-21	Africa|hCoV-19/South Africa/KRISP-K000576/2020|EPI ISL 509232|B.1.1.206|South Africa|2020-07-13	0.0006096436	Africa
Africa|hCoV-19/Gambia/GC19-2731/2020|EPI ISL 561137|B.1.1.293|Gambia|2020-07-21	Africa|hCoV-19/South Africa/KRISP-K000576/2020|EPI ISL 509232|B.1.1.206|South Africa|2020-07-13	0.0003361028	Africa
Africa|hCoV-19/Gambia/GC19-2828/2020|EPI ISL 561150|B.1.361|Gambia|2020-07-24	Africa|hCoV-19/South Africa/KRISP-K000576/2020|EPI ISL 509232|B.1.1.206|South Africa|2020-07-13	0.0004706341	Africa
Africa|hCoV-19/Gambia/GC19-2842/2020|EPI ISL 561151|B.1.1|Gambia|2020-07-24	Africa|hCoV-19/South Africa/KRISP-K000576/2020|EPI ISL 509232|B.1.1.206|South Africa|2020-07-13	0.0004033437	Africa
Africa|hCoV-19/Gambia/GC19-2898/2020|EPI ISL 561153|B.1.5.12|Gambia|2020-07-24	Africa|hCoV-19/South Africa/KRISP-K000576/2020|EPI ISL 509232|B.1.1.206|South Africa|2020-07-13	0.0004706042	Africa
Africa|hCoV-19/Gambia/GC19-2904/2020|EPI ISL 561154|B.1.1|Gambia|2020-07-24	Africa|hCoV-19/South Africa/KRISP-K000576/2020|EPI ISL 509232|B.1.1.206|South Africa|2020-07-13	0.0004033302	Africa
Africa|hCoV-19/Gambia/GC19-2947/2020|EPI ISL 561155|B.1.5.12|Gambia|2020-07-24	Africa|hCoV-19/South Africa/KRISP-K000576/2020|EPI ISL 509232|B.1.1.206|South Africa|2020-07-13	0.0005042171	Africa
Africa|hCoV-19/Gambia/GC19-2973/2020|EPI ISL 561156|B.1.1.293|Gambia|2020-07-24	Africa|hCoV-19/South Africa/KRISP-K000576/2020|EPI ISL 509232|B.1.1.206|South Africa|2020-07-13	0.0003024590	Africa
Africa|hCoV-19/Gambia/GC19-2977/2020|EPI ISL 561157|B.1.1.293|Gambia|2020-07-24	Africa|hCoV-19/South Africa/KRISP-K000576/2020|EPI ISL 509232|B.1.1.206|South Africa|2020-07-13	0.0003024692	Africa
Africa|hCoV-19/Gambia/GC19-2985/2020|EPI ISL 561158|B.1.5.12|Gambia|2020-07-24	Africa|hCoV-19/South Africa/KRISP-K000576/2020|EPI ISL 509232|B.1.1.206|South Africa|2020-07-13	0.0004033316	Africa
Africa|hCoV-19/Gambia/GC19-2991/2020|EPI ISL 561159|B.1.1|Gambia|2020-07-24	Africa|hCoV-19/South Africa/KRISP-K000576/2020|EPI ISL 509232|B.1.1.206|South Africa|2020-07-13	0.0003697616	Africa
Africa|hCoV-19/Gambia/GC19-3064/2020|EPI ISL 561160|B.1.1|Gambia|2020-07-25	Africa|hCoV-19/South Africa/KRISP-K000576/2020|EPI ISL 509232|B.1.1.206|South Africa|2020-07-13	0.0004033573	Africa
Africa|hCoV-19/Gambia/GC19-3065/2020|EPI ISL 561161|B.1.5.12|Gambia|2020-07-25	Africa|hCoV-19/South Africa/KRISP-K000576/2020|EPI ISL 509232|B.1.1.206|South Africa|2020-07-13	0.0005470293	Africa
Africa|hCoV-19/Gambia/GC19-3081/2020|EPI ISL 561162|B.1.1|Gambia|2020-07-25	Africa|hCoV-19/South Africa/KRISP-K000576/2020|EPI ISL 509232|B.1.1.206|South Africa|2020-07-13	0.0004033437	Africa
Africa|hCoV-19/Gambia/GC19-3085/2020|EPI ISL 561163|B.1.1.293|Gambia|2020-07-25	Africa|hCoV-19/South Africa/KRISP-K000576/2020|EPI ISL 509232|B.1.1.206|South Africa|2020-07-13	0.0003386244	Africa
Africa|hCoV-19/Gambia/GC19-3087/2020|EPI ISL 561041|B.1.292|Gambia|2020-07-25	Africa|hCoV-19/South Africa/KRISP-K000576/2020|EPI ISL 509232|B.1.1.206|South Africa|2020-07-13	0.0005042051	Africa
Africa|hCoV-19/Gambia/GC19-3099/2020|EPI ISL 561164|B.1.1.242|Gambia|2020-07-25	Africa|hCoV-19/South Africa/KRISP-K000576/2020|EPI ISL 509232|B.1.1.206|South Africa|2020-07-13	0.0003697008	Africa
Africa|hCoV-19/Gambia/GC19-3110/2020|EPI ISL 561165|B.1.1.293|Gambia|2020-07-25	Africa|hCoV-19/South Africa/KRISP-K000576/2020|EPI ISL 509232|B.1.1.206|South Africa|2020-07-13	0.0003360836	Africa
Africa|hCoV-19/Gambia/GC19-3112/2020|EPI ISL 561166|B.1|Gambia|2020-07-25	Africa|hCoV-19/South Africa/KRISP-K000576/2020|EPI ISL 509232|B.1.1.206|South Africa|2020-07-13	0.0005714769	Africa
Africa|hCoV-19/Gambia/GC19-3113/2020|EPI ISL 561167|B.1.1.293|Gambia|2020-07-25	Africa|hCoV-19/South Africa/KRISP-K000576/2020|EPI ISL 509232|B.1.1.206|South Africa|2020-07-13	0.0003024590	Africa
Africa|hCoV-19/Gambia/GC19-3114/2020|EPI ISL 561168|B.1.1|Gambia|2020-07-25	Africa|hCoV-19/South Africa/KRISP-K000576/2020|EPI ISL 509232|B.1.1.206|South Africa|2020-07-13	0.0004033302	Africa
Africa|hCoV-19/Gambia/GC19-3135/2020|EPI ISL 561169|B.1.5.12|Gambia|2020-07-27	Africa|hCoV-19/South Africa/KRISP-K000576/2020|EPI ISL 509232|B.1.1.206|South Africa|2020-07-13	0.0004063356	Africa
Africa|hCoV-19/Gambia/GC19-3140/2020|EPI ISL 561042|B.1.5.12|Gambia|2020-07-27	Africa|hCoV-19/South Africa/KRISP-K000576/2020|EPI ISL 509232|B.1.1.206|South Africa|2020-07-13	0.0005715458	Africa
Africa|hCoV-19/Gambia/GC19-3145/2020|EPI ISL 561170|B.1.1|Gambia|2020-07-27	Africa|hCoV-19/South Africa/KRISP-K000576/2020|EPI ISL 509232|B.1.1.206|South Africa|2020-07-13	0.0004033437	Africa
Africa|hCoV-19/Gambia/GC19-3146/2020|EPI ISL 561171|B.1.5.12|Gambia|2020-07-27	Africa|hCoV-19/South Africa/KRISP-K000576/2020|EPI ISL 509232|B.1.1.206|South Africa|2020-07-13	0.0004064636	Africa
Africa|hCoV-19/Gambia/GC19-3165/2020|EPI ISL 561043|B.1.1.293|Gambia|2020-07-27	Africa|hCoV-19/South Africa/KRISP-K000576/2020|EPI ISL 509232|B.1.1.206|South Africa|2020-07-13	0.0003024590	Africa
Africa|hCoV-19/Gambia/GC19-3166/2020|EPI ISL 561044|B.1.5.12|Gambia|2020-07-27	Africa|hCoV-19/South Africa/KRISP-K000576/2020|EPI ISL 509232|B.1.1.206|South Africa|2020-07-13	0.0004063219	Africa
Africa|hCoV-19/Gambia/GC19-3189/2020|EPI ISL 561045|B.1.5|Gambia|2020-07-27	Africa|hCoV-19/South Africa/KRISP-K000576/2020|EPI ISL 509232|B.1.1.206|South Africa|2020-07-13	0.0003077217	Africa
Africa|hCoV-19/Gambia/GC19-3192/2020|EPI ISL 561046|B.1.5|Gambia|2020-07-27	Africa|hCoV-19/South Africa/KRISP-K000576/2020|EPI ISL 509232|B.1.1.206|South Africa|2020-07-13	0.0002709068	Africa
Africa|hCoV-19/Gambia/GC19-3193/2020|EPI ISL 561047|B.1.5.12|Gambia|2020-07-27	Africa|hCoV-19/South Africa/KRISP-K000576/2020|EPI ISL 509232|B.1.1.206|South Africa|2020-07-13	0.0004063081	Africa
Africa|hCoV-19/Gambia/GC19-3208/2020|EPI ISL 561048|B.1.5.12|Gambia|2020-07-27	Africa|hCoV-19/South Africa/KRISP-K000576/2020|EPI ISL 509232|B.1.1.206|South Africa|2020-07-13	0.0004741257	Africa
Africa|hCoV-19/Gambia/GC19-3209/2020|EPI ISL 561049|B.1.5.12|Gambia|2020-07-27	Africa|hCoV-19/South Africa/KRISP-K000576/2020|EPI ISL 509232|B.1.1.206|South Africa|2020-07-13	0.0003724920	Africa
Africa|hCoV-19/Gambia/GC19-3210/2020|EPI ISL 561050|B.1.5.12|Gambia|2020-07-27	Africa|hCoV-19/South Africa/KRISP-K000576/2020|EPI ISL 509232|B.1.1.206|South Africa|2020-07-13	0.0003469333	Africa
Africa|hCoV-19/Gambia/GC19-3214/2020|EPI ISL 561051|B.1.1.293|Gambia|2020-07-27	Africa|hCoV-19/South Africa/KRISP-K000576/2020|EPI ISL 509232|B.1.1.206|South Africa|2020-07-13	0.0003047557	Africa
Africa|hCoV-19/Gambia/GC19-3219/2020|EPI ISL 561052|B.1.5.12|Gambia|2020-07-27	Africa|hCoV-19/South Africa/KRISP-K000576/2020|EPI ISL 509232|B.1.1.206|South Africa|2020-07-13	0.0004033858	Africa
Africa|hCoV-19/Gambia/GC19-3246/2020|EPI ISL 561053|B.1.5.12|Gambia|2020-07-27	Africa|hCoV-19/South Africa/KRISP-K000576/2020|EPI ISL 509232|B.1.1.206|South Africa|2020-07-13	0.0004063576	Africa
Africa|hCoV-19/Gambia/GC19-3255/2020|EPI ISL 561054|B.1.177|Gambia|2020-07-27	Africa|hCoV-19/South Africa/KRISP-K000576/2020|EPI ISL 509232|B.1.1.206|South Africa|2020-07-13	0.0002370339	Africa
Africa|hCoV-19/Gambia/GC19-3266/2020|EPI ISL 561055|B.1.5|Gambia|2020-07-27	Africa|hCoV-19/South Africa/KRISP-K000576/2020|EPI ISL 509232|B.1.1.206|South Africa|2020-07-13	0.0002031471	Africa
Africa|hCoV-19/Gambia/GC19-3267/2020|EPI ISL 561056|B.1.5.12|Gambia|2020-07-27	Africa|hCoV-19/South Africa/KRISP-K000576/2020|EPI ISL 509232|B.1.1.206|South Africa|2020-07-13	0.0003386256	Africa
Africa|hCoV-19/Gambia/GC19-3278/2020|EPI ISL 561058|B.1.5.12|Gambia|2020-07-27	Africa|hCoV-19/South Africa/KRISP-K000576/2020|EPI ISL 509232|B.1.1.206|South Africa|2020-07-13	0.0003724453	Africa
Africa|hCoV-19/Gambia/GC19-3301/2020|EPI ISL 561059|B.1.5.12|Gambia|2020-07-27	Africa|hCoV-19/South Africa/KRISP-K000576/2020|EPI ISL 509232|B.1.1.206|South Africa|2020-07-13	0.0003724832	Africa
Africa|hCoV-19/Gambia/GC19-3317/2020|EPI ISL 561060|B.1.5|Gambia|2020-07-27	Africa|hCoV-19/South Africa/KRISP-K000576/2020|EPI ISL 509232|B.1.1.206|South Africa|2020-07-13	0.0002689347	Africa
Africa|hCoV-19/Gambia/GC19-3323/2020|EPI ISL 561061|B.1.5|Gambia|2020-07-27	Africa|hCoV-19/South Africa/KRISP-K000576/2020|EPI ISL 509232|B.1.1.206|South Africa|2020-07-13	0.0002370443	Africa
Africa|hCoV-19/Gambia/GC19-3358/2020|EPI ISL 561062|B.1.1.293|Gambia|2020-07-27	Africa|hCoV-19/South Africa/KRISP-K000576/2020|EPI ISL 509232|B.1.1.206|South Africa|2020-07-13	0.0004033301	Africa
Africa|hCoV-19/Gambia/GC19-3365/2020|EPI ISL 561063|B.1.5.12|Gambia|2020-07-27	Africa|hCoV-19/South Africa/KRISP-K000576/2020|EPI ISL 509232|B.1.1.206|South Africa|2020-07-13	0.0004402252	Africa
Africa|hCoV-19/Gambia/GC19-3373/2020|EPI ISL 561064|B.1.5|Gambia|2020-07-27	Africa|hCoV-19/South Africa/KRISP-K000576/2020|EPI ISL 509232|B.1.1.206|South Africa|2020-07-13	0.0003047672	Africa
Africa|hCoV-19/Gambia/GC19-3374/2020|EPI ISL 561065|B.1.5.12|Gambia|2020-07-27	Africa|hCoV-19/South Africa/KRISP-K000576/2020|EPI ISL 509232|B.1.1.206|South Africa|2020-07-13	0.0004063219	Africa
Africa|hCoV-19/Gambia/GC19-3375/2020|EPI ISL 561066|B.1.5.12|Gambia|2020-07-27	Africa|hCoV-19/South Africa/KRISP-K000576/2020|EPI ISL 509232|B.1.1.206|South Africa|2020-07-13	0.0003724453	Africa
Africa|hCoV-19/Gambia/GC19-3380/2020|EPI ISL 561067|B.1.5.12|Gambia|2020-07-27	Africa|hCoV-19/South Africa/KRISP-K000576/2020|EPI ISL 509232|B.1.1.206|South Africa|2020-07-13	0.0004063494	Africa
Africa|hCoV-19/Gambia/GC19-3381/2020|EPI ISL 561068|B.1.5.12|Gambia|2020-07-27	Africa|hCoV-19/South Africa/KRISP-K000576/2020|EPI ISL 509232|B.1.1.206|South Africa|2020-07-13	0.0005714960	Africa
Africa|hCoV-19/Gambia/GC19-3396/2020|EPI ISL 561069|B.1.5.12|Gambia|2020-07-27	Africa|hCoV-19/South Africa/KRISP-K000576/2020|EPI ISL 509232|B.1.1.206|South Africa|2020-07-13	0.0005378678	Africa
Africa|hCoV-19/Gambia/GC19-3398/2020|EPI ISL 561070|B.1.1.242|Gambia|2020-07-27	Africa|hCoV-19/South Africa/KRISP-K000576/2020|EPI ISL 509232|B.1.1.206|South Africa|2020-07-13	0.0004705615	Africa
Africa|hCoV-19/Gambia/GC19-3399/2020|EPI ISL 561172|B.1.5|Gambia|2020-07-27	Africa|hCoV-19/South Africa/KRISP-K000576/2020|EPI ISL 509232|B.1.1.206|South Africa|2020-07-13	0.0003025332	Africa
Africa|hCoV-19/Gambia/GC19-3400/2020|EPI ISL 561173|B.1.5|Gambia|2020-07-27	Africa|hCoV-19/South Africa/KRISP-K000576/2020|EPI ISL 509232|B.1.1.206|South Africa|2020-07-13	0.0003697579	Africa
Africa|hCoV-19/Gambia/GC19-3407/2020|EPI ISL 561174|B.1.1.242|Gambia|2020-07-27	Africa|hCoV-19/South Africa/KRISP-K000576/2020|EPI ISL 509232|B.1.1.206|South Africa|2020-07-13	0.0003361300	Africa
Africa|hCoV-19/Gambia/GC19-3411/2020|EPI ISL 561175|B.1.5.12|Gambia|2020-07-27	Africa|hCoV-19/South Africa/KRISP-K000576/2020|EPI ISL 509232|B.1.1.206|South Africa|2020-07-13	0.0004780803	Africa
Africa|hCoV-19/Gambia/GC19-3418/2020|EPI ISL 561176|B.1.1.242|Gambia|2020-07-27	Africa|hCoV-19/South Africa/KRISP-K000576/2020|EPI ISL 509232|B.1.1.206|South Africa|2020-07-13	0.0004033493	Africa
Africa|hCoV-19/Gambia/GC19-3429/2020|EPI ISL 561178|B.1.5.12|Gambia|2020-07-27	Africa|hCoV-19/South Africa/KRISP-K000576/2020|EPI ISL 509232|B.1.1.206|South Africa|2020-07-13	0.0004033317	Africa
Africa|hCoV-19/Gambia/GC19-3432/2020|EPI ISL 561179|B.1.5.12|Gambia|2020-07-27	Africa|hCoV-19/South Africa/KRISP-K000576/2020|EPI ISL 509232|B.1.1.206|South Africa|2020-07-13	0.0005758098	Africa
Africa|hCoV-19/Gambia/GC19-3438/2020|EPI ISL 561180|B.1.5.12|Gambia|2020-07-27	Africa|hCoV-19/South Africa/KRISP-K000576/2020|EPI ISL 509232|B.1.1.206|South Africa|2020-07-13	0.0005378985	Africa
Africa|hCoV-19/Gambia/GC19-3445/2020|EPI ISL 561181|B.1.5.12|Gambia|2020-07-27	Africa|hCoV-19/South Africa/KRISP-K000576/2020|EPI ISL 509232|B.1.1.206|South Africa|2020-07-13	0.0006051257	Africa
Africa|hCoV-19/Gambia/GC19-3448/2020|EPI ISL 561183|B.1.5|Gambia|2020-07-27	Africa|hCoV-19/South Africa/KRISP-K000576/2020|EPI ISL 509232|B.1.1.206|South Africa|2020-07-13	0.0003418932	Africa
Africa|hCoV-19/Gambia/GC19-3497/2020|EPI ISL 561184|B.1.5.12|Gambia|2020-07-27	Africa|hCoV-19/South Africa/KRISP-K000576/2020|EPI ISL 509232|B.1.1.206|South Africa|2020-07-13	0.0005378317	Africa
Africa|hCoV-19/Gambia/GC19-3503/2020|EPI ISL 561186|B.1.5.12|Gambia|2020-07-27	Africa|hCoV-19/South Africa/KRISP-K000576/2020|EPI ISL 509232|B.1.1.206|South Africa|2020-07-13	0.0004438317	Africa
Africa|hCoV-19/Gambia/GC19-3504/2020|EPI ISL 561187|B.1.5.12|Gambia|2020-07-27	Africa|hCoV-19/South Africa/KRISP-K000576/2020|EPI ISL 509232|B.1.1.206|South Africa|2020-07-13	0.0005079799	Africa
Africa|hCoV-19/Gambia/GC19-3505/2020|EPI ISL 561188|B.1.5.12|Gambia|2020-07-27	Africa|hCoV-19/South Africa/KRISP-K000576/2020|EPI ISL 509232|B.1.1.206|South Africa|2020-07-13	0.0004706106	Africa
Africa|hCoV-19/Gambia/GC19-3529/2020|EPI ISL 561191|B.1.5.12|Gambia|2020-07-27	Africa|hCoV-19/South Africa/KRISP-K000576/2020|EPI ISL 509232|B.1.1.206|South Africa|2020-07-13	0.0005378805	Africa
Africa|hCoV-19/Gambia/GC19-3530/2020|EPI ISL 561192|B.1.5.12|Gambia|2020-07-27	Africa|hCoV-19/South Africa/KRISP-K000576/2020|EPI ISL 509232|B.1.1.206|South Africa|2020-07-13	0.0004137028	Africa
Africa|hCoV-19/Gambia/GC19-3533/2020|EPI ISL 561193|B.1.1.293|Gambia|2020-07-27	Africa|hCoV-19/South Africa/KRISP-K000576/2020|EPI ISL 509232|B.1.1.206|South Africa|2020-07-13	0.0003361141	Africa
Africa|hCoV-19/Gambia/GC19-3535/2020|EPI ISL 561194|B.1.1.242|Gambia|2020-07-27	Africa|hCoV-19/South Africa/KRISP-K000576/2020|EPI ISL 509232|B.1.1.206|South Africa|2020-07-13	0.0004033357	Africa
Africa|hCoV-19/Gambia/GC19-3550/2020|EPI ISL 561195|B.1.5.12|Gambia|2020-07-27	Africa|hCoV-19/South Africa/KRISP-K000576/2020|EPI ISL 509232|B.1.1.206|South Africa|2020-07-13	0.0005042459	Africa
Africa|hCoV-19/Gambia/GC19-3565/2020|EPI ISL 561196|B.1.5.12|Gambia|2020-07-27	Africa|hCoV-19/South Africa/KRISP-K000576/2020|EPI ISL 509232|B.1.1.206|South Africa|2020-07-13	0.0004369514	Africa
Africa|hCoV-19/Gambia/GC19-3578/2020|EPI ISL 561197|B.1.5.12|Gambia|2020-07-27	Africa|hCoV-19/South Africa/KRISP-K000576/2020|EPI ISL 509232|B.1.1.206|South Africa|2020-07-13	0.0004707941	Africa
Africa|hCoV-19/Gambia/GC19-3629/2020|EPI ISL 561199|B.1.5.12|Gambia|2020-07-27	Africa|hCoV-19/South Africa/KRISP-K000576/2020|EPI ISL 509232|B.1.1.206|South Africa|2020-07-13	0.0005715210	Africa
Africa|hCoV-19/Gambia/GC19-3656/2020|EPI ISL 561201|B.1.5.12|Gambia|2020-07-27	Africa|hCoV-19/South Africa/KRISP-K000576/2020|EPI ISL 509232|B.1.1.206|South Africa|2020-07-13	0.0004706200	Africa
Africa|hCoV-19/Gambia/GC19-3659/2020|EPI ISL 561202|B.1.1|Gambia|2020-07-27	Africa|hCoV-19/South Africa/KRISP-K000576/2020|EPI ISL 509232|B.1.1.206|South Africa|2020-07-13	0.0003697529	Africa
Africa|hCoV-19/Gambia/GC19-3666/2020|EPI ISL 561204|B.1.5.12|Gambia|2020-07-27	Africa|hCoV-19/South Africa/KRISP-K000576/2020|EPI ISL 509232|B.1.1.206|South Africa|2020-07-13	0.0005422602	Africa
Africa|hCoV-19/Gambia/GC19-3769/2020|EPI ISL 561072|B.1.292|Gambia|2020-07-27	Africa|hCoV-19/South Africa/KRISP-K000576/2020|EPI ISL 509232|B.1.1.206|South Africa|2020-07-13	0.0004779595	Africa
Africa|hCoV-19/Gambia/GC19-3773/2020|EPI ISL 561073|B.1.5.12|Gambia|2020-07-27	Africa|hCoV-19/South Africa/KRISP-K000576/2020|EPI ISL 509232|B.1.1.206|South Africa|2020-07-13	0.0005378678	Africa
Africa|hCoV-19/Gambia/GC19-3774/2020|EPI ISL 561074|B.1.5.12|Gambia|2020-07-27	Africa|hCoV-19/South Africa/KRISP-K000576/2020|EPI ISL 509232|B.1.1.206|South Africa|2020-07-13	0.0005042409	Africa
Africa|hCoV-19/Gambia/GC19-3794/2020|EPI ISL 561078|B.1.5.12|Gambia|2020-07-27	Africa|hCoV-19/South Africa/KRISP-K000576/2020|EPI ISL 509232|B.1.1.206|South Africa|2020-07-13	0.0005121241	Africa
Africa|hCoV-19/Gambia/GC19-3796/2020|EPI ISL 561079|B.1.5.12|Gambia|2020-07-27	Africa|hCoV-19/South Africa/KRISP-K000576/2020|EPI ISL 509232|B.1.1.206|South Africa|2020-07-13	0.0005378424	Africa
Africa|hCoV-19/Gambia/GC19-3798/2020|EPI ISL 561080|B.1.1.242|Gambia|2020-07-27	Africa|hCoV-19/South Africa/KRISP-K000576/2020|EPI ISL 509232|B.1.1.206|South Africa|2020-07-13	0.0004412069	Africa
Africa|hCoV-19/Gambia/GC19-3799/2020|EPI ISL 561081|B.1.1.242|Gambia|2020-07-27	Africa|hCoV-19/South Africa/KRISP-K000576/2020|EPI ISL 509232|B.1.1.206|South Africa|2020-07-13	0.0004369222	Africa
Africa|hCoV-19/Gambia/GC19-3802/2020|EPI ISL 561082|B.1.5.12|Gambia|2020-07-27	Africa|hCoV-19/South Africa/KRISP-K000576/2020|EPI ISL 509232|B.1.1.206|South Africa|2020-07-13	0.0005714883	Africa
Africa|hCoV-19/Gambia/GC19-3805/2020|EPI ISL 561083|B.1.5.12|Gambia|2020-07-27	Africa|hCoV-19/South Africa/KRISP-K000576/2020|EPI ISL 509232|B.1.1.206|South Africa|2020-07-13	0.0005378551	Africa
Africa|hCoV-19/Gambia/GC19-3806/2020|EPI ISL 561084|B.1.1.293|Gambia|2020-07-27	Africa|hCoV-19/South Africa/KRISP-K000576/2020|EPI ISL 509232|B.1.1.206|South Africa|2020-07-13	0.0003360870	Africa
Africa|hCoV-19/Gambia/GC19-3807/2020|EPI ISL 561085|B.1.1.293|Gambia|2020-07-27	Africa|hCoV-19/South Africa/KRISP-K000576/2020|EPI ISL 509232|B.1.1.206|South Africa|2020-07-13	0.0003697317	Africa
Africa|hCoV-19/Gambia/GC19-3812/2020|EPI ISL 561086|B.1.1.293|Gambia|2020-07-27	Africa|hCoV-19/South Africa/KRISP-K000576/2020|EPI ISL 509232|B.1.1.206|South Africa|2020-07-13	0.0004041803	Africa
Africa|hCoV-19/Gambia/GC19-3813/2020|EPI ISL 561087|B.1.1.293|Gambia|2020-07-27	Africa|hCoV-19/South Africa/KRISP-K000576/2020|EPI ISL 509232|B.1.1.206|South Africa|2020-07-13	0.0003697192	Africa
Africa|hCoV-19/Gambia/GC19-3814/2020|EPI ISL 561088|B.1|Gambia|2020-07-27	Africa|hCoV-19/South Africa/KRISP-K000576/2020|EPI ISL 509232|B.1.1.206|South Africa|2020-07-13	0.0006388380	Africa
Africa|hCoV-19/Gambia/GC19-3816/2020|EPI ISL 561089|B.1.1.293|Gambia|2020-07-27	Africa|hCoV-19/South Africa/KRISP-K000576/2020|EPI ISL 509232|B.1.1.206|South Africa|2020-07-13	0.0003386015	Africa
Africa|hCoV-19/Gambia/GC19-3818/2020|EPI ISL 561090|B.1.1.293|Gambia|2020-07-27	Africa|hCoV-19/South Africa/KRISP-K000576/2020|EPI ISL 509232|B.1.1.206|South Africa|2020-07-13	0.0004369498	Africa
Africa|hCoV-19/Gambia/GC19-3820/2020|EPI ISL 561091|B.1.1.293|Gambia|2020-07-27	Africa|hCoV-19/South Africa/KRISP-K000576/2020|EPI ISL 509232|B.1.1.206|South Africa|2020-07-13	0.0003697193	Africa
Africa|hCoV-19/Gambia/GC19-3821/2020|EPI ISL 561092|B.1.5.12|Gambia|2020-07-27	Africa|hCoV-19/South Africa/KRISP-K000576/2020|EPI ISL 509232|B.1.1.206|South Africa|2020-07-13	0.0004481563	Africa
Africa|hCoV-19/Gambia/GC19-3822/2020|EPI ISL 561093|B.1.5.12|Gambia|2020-07-27	Africa|hCoV-19/South Africa/KRISP-K000576/2020|EPI ISL 509232|B.1.1.206|South Africa|2020-07-13	0.0005378678	Africa
Africa|hCoV-19/Gambia/GC19-3823/2020|EPI ISL 561094|B.1.5.12|Gambia|2020-07-27	Africa|hCoV-19/South Africa/KRISP-K000576/2020|EPI ISL 509232|B.1.1.206|South Africa|2020-07-13	0.0005418909	Africa
Africa|hCoV-19/Gambia/GC19-3835/2020|EPI ISL 561096|B.1.1.293|Gambia|2020-07-27	Africa|hCoV-19/South Africa/KRISP-K000576/2020|EPI ISL 509232|B.1.1.206|South Africa|2020-07-13	0.0003360983	Africa
Africa|hCoV-19/Gambia/GC19-3836/2020|EPI ISL 561097|B.1.5.12|Gambia|2020-07-27	Africa|hCoV-19/South Africa/KRISP-K000576/2020|EPI ISL 509232|B.1.1.206|South Africa|2020-07-13	0.0005042070	Africa
Africa|hCoV-19/Gambia/GC19-3839/2020|EPI ISL 561098|B.1.5.12|Gambia|2020-07-27	Africa|hCoV-19/South Africa/KRISP-K000576/2020|EPI ISL 509232|B.1.1.206|South Africa|2020-07-13	0.0005378678	Africa
Africa|hCoV-19/Gambia/GC19-3842/2020|EPI ISL 561099|B.1.1.293|Gambia|2020-07-27	Africa|hCoV-19/South Africa/KRISP-K000576/2020|EPI ISL 509232|B.1.1.206|South Africa|2020-07-13	0.0004369586	Africa
Africa|hCoV-19/Gambia/GC19-3846/2020|EPI ISL 561100|B.1.1.293|Gambia|2020-07-27	Africa|hCoV-19/South Africa/KRISP-K000576/2020|EPI ISL 509232|B.1.1.206|South Africa|2020-07-13	0.0004033383	Africa
Africa|hCoV-19/Gambia/GC19-3852/2020|EPI ISL 561101|B.1.5.12|Gambia|2020-07-27	Africa|hCoV-19/South Africa/KRISP-K000576/2020|EPI ISL 509232|B.1.1.206|South Africa|2020-07-13	0.0005463198	Africa
Africa|hCoV-19/Gambia/GC19-3854/2020|EPI ISL 561102|B.1.1.293|Gambia|2020-07-27	Africa|hCoV-19/South Africa/KRISP-K000576/2020|EPI ISL 509232|B.1.1.206|South Africa|2020-07-13	0.0004369586	Africa
Africa|hCoV-19/Gambia/GC192573/2020|EPI ISL 561115|B.1.5.12|Gambia|2020-07-21	Africa|hCoV-19/South Africa/KRISP-K000576/2020|EPI ISL 509232|B.1.1.206|South Africa|2020-07-13	0.0005378912	Africa
Africa|hCoV-19/Gambia/GC192576/2020|EPI ISL 561117|B.1.5.12|Gambia|2020-07-21	Africa|hCoV-19/South Africa/KRISP-K000576/2020|EPI ISL 509232|B.1.1.206|South Africa|2020-07-13	0.0004405639	Africa
Africa|hCoV-19/Gambia/GC192579/2020|EPI ISL 561118|B.1.5.12|Gambia|2020-07-21	Africa|hCoV-19/South Africa/KRISP-K000576/2020|EPI ISL 509232|B.1.1.206|South Africa|2020-07-13	0.0004090500	Africa
Africa|hCoV-19/Gambia/GC192602/2020|EPI ISL 561120|B.1.1.293|Gambia|2020-07-21	Africa|hCoV-19/South Africa/KRISP-K000576/2020|EPI ISL 509232|B.1.1.206|South Africa|2020-07-13	0.0004369499	Africa
Africa|hCoV-19/Gambia/GC192610/2020|EPI ISL 561121|B.1.1.293|Gambia|2020-07-21	Africa|hCoV-19/South Africa/KRISP-K000576/2020|EPI ISL 509232|B.1.1.206|South Africa|2020-07-13	0.0004369499	Africa
Africa|hCoV-19/Gambia/GC192751/2020|EPI ISL 561138|B.1.5.12|Gambia|2020-07-21	Africa|hCoV-19/South Africa/KRISP-K000576/2020|EPI ISL 509232|B.1.1.206|South Africa|2020-07-13	0.0005715324	Africa
Africa|hCoV-19/Gambia/GC192756/2020|EPI ISL 561139|B.1.5.12|Gambia|2020-07-22	Africa|hCoV-19/South Africa/KRISP-K000576/2020|EPI ISL 509232|B.1.1.206|South Africa|2020-07-13	0.0005042409	Africa
Africa|hCoV-19/Gambia/GC192772/2020|EPI ISL 561140|B.1.1|Gambia|2020-07-22	Africa|hCoV-19/South Africa/KRISP-K000576/2020|EPI ISL 509232|B.1.1.206|South Africa|2020-07-13	0.0004033302	Africa
Africa|hCoV-19/Gambia/GC192778/2020|EPI ISL 561141|B.1.1|Gambia|2020-07-22	Africa|hCoV-19/South Africa/KRISP-K000576/2020|EPI ISL 509232|B.1.1.206|South Africa|2020-07-13	0.0004033709	Africa
Africa|hCoV-19/Gambia/GC192781/2020|EPI ISL 561142|B.1.5.12|Gambia|2020-07-22	Africa|hCoV-19/South Africa/KRISP-K000576/2020|EPI ISL 509232|B.1.1.206|South Africa|2020-07-13	0.0005378678	Africa
Africa|hCoV-19/Gambia/GC192782/2020|EPI ISL 561143|B.1.5.12|Gambia|2020-07-22	Africa|hCoV-19/South Africa/KRISP-K000576/2020|EPI ISL 509232|B.1.1.206|South Africa|2020-07-13	0.0005378805	Africa
Africa|hCoV-19/Gambia/GC192786/2020|EPI ISL 561144|B.1.1.293|Gambia|2020-07-22	Africa|hCoV-19/South Africa/KRISP-K000576/2020|EPI ISL 509232|B.1.1.206|South Africa|2020-07-13	0.0003697032	Africa
Africa|hCoV-19/Gambia/GC192789/2020|EPI ISL 561145|B.1|Gambia|2020-07-22	Africa|hCoV-19/South Africa/KRISP-K000576/2020|EPI ISL 509232|B.1.1.206|South Africa|2020-07-13	0.0004705931	Africa
Africa|hCoV-19/Gambia/GC192811/2020|EPI ISL 561147|B.1.5.12|Gambia|2020-07-22	Africa|hCoV-19/South Africa/KRISP-K000576/2020|EPI ISL 509232|B.1.1.206|South Africa|2020-07-13	0.0005125090	Africa
Africa|hCoV-19/Gambia/GC192812/2020|EPI ISL 561148|B.1.1.293|Gambia|2020-07-22	Africa|hCoV-19/South Africa/KRISP-K000576/2020|EPI ISL 509232|B.1.1.206|South Africa|2020-07-13	0.0003024590	Africa
Africa|hCoV-19/Gambia/NPHL-038/2020|EPI ISL 561205|B.1.1|Gambia|2020	Africa|hCoV-19/South Africa/KRISP-K000576/2020|EPI ISL 509232|B.1.1.206|South Africa|2020-07-13	0.0004369602	Africa
Africa|hCoV-19/Gambia/NPHL-061/2020|EPI ISL 561206|B.1.5.12|Gambia|2020	Africa|hCoV-19/South Africa/KRISP-K000576/2020|EPI ISL 509232|B.1.1.206|South Africa|2020-07-13	0.0006051400	Africa
Africa|hCoV-19/Gambia/NPHL-1168/2020|EPI ISL 561212|B.1.5.12|Gambia|2020-06-27	Africa|hCoV-19/South Africa/KRISP-K000576/2020|EPI ISL 509232|B.1.1.206|South Africa|2020-07-13	0.0006051763	Africa
Africa|hCoV-19/Gambia/NPHL-1208/2020|EPI ISL 561213|B.1.5.12|Gambia|2020-06-30	Africa|hCoV-19/South Africa/KRISP-K000576/2020|EPI ISL 509232|B.1.1.206|South Africa|2020-07-13	0.0003406241	Africa
Africa|hCoV-19/Gambia/NPHL-1209/2020|EPI ISL 561214|B.1.5.12|Gambia|2020-06-30	Africa|hCoV-19/South Africa/KRISP-K000576/2020|EPI ISL 509232|B.1.1.206|South Africa|2020-07-13	0.0003090467	Africa
Africa|hCoV-19/Gambia/NPHL-1212/2020|EPI ISL 561215|B.1.5.12|Gambia|2020-06-30	Africa|hCoV-19/South Africa/KRISP-K000576/2020|EPI ISL 509232|B.1.1.206|South Africa|2020-07-13	0.0004705726	Africa
Africa|hCoV-19/Gambia/NPHL-1224/2020|EPI ISL 561217|B.1.1.293|Gambia|2020-06-30	Africa|hCoV-19/South Africa/KRISP-K000576/2020|EPI ISL 509232|B.1.1.206|South Africa|2020-07-13	0.0002809875	Africa
Africa|hCoV-19/Gambia/NPHL-1230/2020|EPI ISL 561218|B.1.5|Gambia|2020-06-30	Africa|hCoV-19/South Africa/KRISP-K000576/2020|EPI ISL 509232|B.1.1.206|South Africa|2020-07-13	0.0002724571	Africa
Africa|hCoV-19/Gambia/NPHL-1248/2020|EPI ISL 561222|B.1.5|Gambia|2020-07-01	Africa|hCoV-19/South Africa/KRISP-K000576/2020|EPI ISL 509232|B.1.1.206|South Africa|2020-07-13	0.0002724390	Africa
Africa|hCoV-19/Gambia/NPHL-1258/2020|EPI ISL 561223|B.1.292|Gambia|2020-07-02	Africa|hCoV-19/South Africa/KRISP-K000576/2020|EPI ISL 509232|B.1.1.206|South Africa|2020-07-13	0.0004369601	Africa
Africa|hCoV-19/Gambia/NPHL-1422/2020|EPI ISL 561228|B.1.5|Gambia|2020-07-04	Africa|hCoV-19/South Africa/KRISP-K000576/2020|EPI ISL 509232|B.1.1.206|South Africa|2020-07-13	0.0002120402	Africa
Africa|hCoV-19/Gambia/NPHL-1424/2020|EPI ISL 561229|B.1.292|Gambia|2020-07-04	Africa|hCoV-19/South Africa/KRISP-K000576/2020|EPI ISL 509232|B.1.1.206|South Africa|2020-07-13	0.0004370915	Africa
Africa|hCoV-19/Gambia/NPHL-1446/2020|EPI ISL 561230|B.1.5|Gambia|2020-07-04	Africa|hCoV-19/South Africa/KRISP-K000576/2020|EPI ISL 509232|B.1.1.206|South Africa|2020-07-13	0.0002724390	Africa
Africa|hCoV-19/Gambia/NPHL-1477/2020|EPI ISL 561231|B.1.5|Gambia|2020	Africa|hCoV-19/South Africa/KRISP-K000576/2020|EPI ISL 509232|B.1.1.206|South Africa|2020-07-13	0.0002813479	Africa
Africa|hCoV-19/Gambia/NPHL-1514/2020|EPI ISL 561232|B.1.1|Gambia|2020	Africa|hCoV-19/South Africa/KRISP-K000576/2020|EPI ISL 509232|B.1.1.206|South Africa|2020-07-13	0.0003360723	Africa
Africa|hCoV-19/Gambia/NPHL-1641/2020|EPI ISL 561235|B.1.292|Gambia|2020-07-31	Africa|hCoV-19/South Africa/KRISP-K000576/2020|EPI ISL 509232|B.1.1.206|South Africa|2020-07-13	0.0004876077	Africa
Africa|hCoV-19/Gambia/NPHL-1645/2020|EPI ISL 561236|B.1.1.293|Gambia|2020-08-04	Africa|hCoV-19/South Africa/KRISP-K000576/2020|EPI ISL 509232|B.1.1.206|South Africa|2020-07-13	0.0003380715	Africa
Africa|hCoV-19/Gambia/NPHL-1711/2020|EPI ISL 561237|B.1.1.293|Gambia|2020-08-04	Africa|hCoV-19/South Africa/KRISP-K000576/2020|EPI ISL 509232|B.1.1.206|South Africa|2020-07-13	0.0003024590	Africa
Africa|hCoV-19/Gambia/NPHL-1746/2020|EPI ISL 561238|B.1.1|Gambia|2020-07-20	Africa|hCoV-19/South Africa/KRISP-K000576/2020|EPI ISL 509232|B.1.1.206|South Africa|2020-07-13	0.0002352680	Africa
Africa|hCoV-19/Gambia/NPHL-1921/2020|EPI ISL 561239|B.1.1|Gambia|2020	Africa|hCoV-19/South Africa/KRISP-K000576/2020|EPI ISL 509232|B.1.1.206|South Africa|2020-07-13	0.0004033302	Africa
Africa|hCoV-19/Gambia/NPHL-1968/2020|EPI ISL 561240|B.1.1|Gambia|2020-07-16	Africa|hCoV-19/South Africa/KRISP-K000576/2020|EPI ISL 509232|B.1.1.206|South Africa|2020-07-13	0.0004033302	Africa
Africa|hCoV-19/Gambia/NPHL-2037/2020|EPI ISL 561241|B.1.1|Gambia|2020-07-15	Africa|hCoV-19/South Africa/KRISP-K000576/2020|EPI ISL 509232|B.1.1.206|South Africa|2020-07-13	0.0003697243	Africa
Africa|hCoV-19/Gambia/NPHL-2268/2020|EPI ISL 561242|B.1.1|Gambia|2020	Africa|hCoV-19/South Africa/KRISP-K000576/2020|EPI ISL 509232|B.1.1.206|South Africa|2020-07-13	0.0002021140	Africa
Africa|hCoV-19/Gambia/NPHL-2344/2020|EPI ISL 561243|B.1.292|Gambia|2020	Africa|hCoV-19/South Africa/KRISP-K000576/2020|EPI ISL 509232|B.1.1.206|South Africa|2020-07-13	0.0005042491	Africa
Africa|hCoV-19/Gambia/NPHL-2374/2020|EPI ISL 561244|B.1.5.12|Gambia|2020	Africa|hCoV-19/South Africa/KRISP-K000576/2020|EPI ISL 509232|B.1.1.206|South Africa|2020-07-13	0.0004705884	Africa
Africa|hCoV-19/Gambia/NPHL-242/2020|EPI ISL 561245|B.1.5|Gambia|2020	Africa|hCoV-19/South Africa/KRISP-K000576/2020|EPI ISL 509232|B.1.1.206|South Africa|2020-07-13	0.0003025139	Africa
Africa|hCoV-19/Gambia/NPHL-243/2020|EPI ISL 561246|B.1.5|Gambia|2020	Africa|hCoV-19/South Africa/KRISP-K000576/2020|EPI ISL 509232|B.1.1.206|South Africa|2020-07-13	0.0002403811	Africa
Africa|hCoV-19/Gambia/NPHL-244/2020|EPI ISL 561247|B.1.1.293|Gambia|2020	Africa|hCoV-19/South Africa/KRISP-K000576/2020|EPI ISL 509232|B.1.1.206|South Africa|2020-07-13	0.0003390078	Africa
Africa|hCoV-19/Gambia/NPHL-2443/2020|EPI ISL 561248|B.1.5.12|Gambia|2020	Africa|hCoV-19/South Africa/KRISP-K000576/2020|EPI ISL 509232|B.1.1.206|South Africa|2020-07-13	0.0004705725	Africa
Africa|hCoV-19/Gambia/NPHL-2444/2020|EPI ISL 561249|B.1.292|Gambia|2020-07-21	Africa|hCoV-19/South Africa/KRISP-K000576/2020|EPI ISL 509232|B.1.1.206|South Africa|2020-07-13	0.0004705820	Africa
Africa|hCoV-19/Gambia/NPHL-2446/2020|EPI ISL 561250|B.1.1|Gambia|2020	Africa|hCoV-19/South Africa/KRISP-K000576/2020|EPI ISL 509232|B.1.1.206|South Africa|2020-07-13	0.0004136585	Africa
Africa|hCoV-19/Gambia/NPHL-245/2020|EPI ISL 561251|B.1.1|Gambia|2020	Africa|hCoV-19/South Africa/KRISP-K000576/2020|EPI ISL 509232|B.1.1.206|South Africa|2020-07-13	0.0002369961	Africa
Africa|hCoV-19/Gambia/NPHL-2457/2020|EPI ISL 561252|B.1.1|Gambia|2020-07-21	Africa|hCoV-19/South Africa/KRISP-K000576/2020|EPI ISL 509232|B.1.1.206|South Africa|2020-07-13	0.0004136442	Africa
Africa|hCoV-19/Gambia/NPHL-2458/2020|EPI ISL 561253|B.1.292|Gambia|2020-07-21	Africa|hCoV-19/South Africa/KRISP-K000576/2020|EPI ISL 509232|B.1.1.206|South Africa|2020-07-13	0.0004827830	Africa
Africa|hCoV-19/Gambia/NPHL-2463/2020|EPI ISL 561254|B.1.1|Gambia|2020	Africa|hCoV-19/South Africa/KRISP-K000576/2020|EPI ISL 509232|B.1.1.206|South Africa|2020-07-13	0.0004178056	Africa
Africa|hCoV-19/Gambia/NPHL-2465/2020|EPI ISL 561255|B.1.1|Gambia|2020-07-21	Africa|hCoV-19/South Africa/KRISP-K000576/2020|EPI ISL 509232|B.1.1.206|South Africa|2020-07-13	0.0004136728	Africa
Africa|hCoV-19/Gambia/NPHL-2469/2020|EPI ISL 561256|B.1.5.12|Gambia|2020-07-21	Africa|hCoV-19/South Africa/KRISP-K000576/2020|EPI ISL 509232|B.1.1.206|South Africa|2020-07-13	0.0005516550	Africa
Africa|hCoV-19/Gambia/NPHL-247/2020|EPI ISL 561257|B.1.1.293|Gambia|2020	Africa|hCoV-19/South Africa/KRISP-K000576/2020|EPI ISL 509232|B.1.1.206|South Africa|2020-07-13	0.0003360915	Africa
Africa|hCoV-19/Gambia/NPHL-2470/2020|EPI ISL 561258|B.1.1|Gambia|2020-07-21	Africa|hCoV-19/South Africa/KRISP-K000576/2020|EPI ISL 509232|B.1.1.206|South Africa|2020-07-13	0.0004136585	Africa
Africa|hCoV-19/Gambia/NPHL-2472/2020|EPI ISL 561259|B.1.5.12|Gambia|2020-07-21	Africa|hCoV-19/South Africa/KRISP-K000576/2020|EPI ISL 509232|B.1.1.206|South Africa|2020-07-13	0.0003447178	Africa
Africa|hCoV-19/Gambia/NPHL-2473/2020|EPI ISL 561260|B.1.5.12|Gambia|2020-07-21	Africa|hCoV-19/South Africa/KRISP-K000576/2020|EPI ISL 509232|B.1.1.206|South Africa|2020-07-13	0.0006051845	Africa
Africa|hCoV-19/Gambia/NPHL-2478/2020|EPI ISL 561261|B.1.5.12|Gambia|2020-07-21	Africa|hCoV-19/South Africa/KRISP-K000576/2020|EPI ISL 509232|B.1.1.206|South Africa|2020-07-13	0.0003830313	Africa
Africa|hCoV-19/Gambia/NPHL-2497/2020|EPI ISL 561262|B.1.1.242|Gambia|2020-07-21	Africa|hCoV-19/South Africa/KRISP-K000576/2020|EPI ISL 509232|B.1.1.206|South Africa|2020-07-13	0.0003829686	Africa
Africa|hCoV-19/Gambia/NPHL-2504/2020|EPI ISL 561264|B.1.5.12|Gambia|2020-07-23	Africa|hCoV-19/South Africa/KRISP-K000576/2020|EPI ISL 509232|B.1.1.206|South Africa|2020-07-13	0.0006155955	Africa
Africa|hCoV-19/Gambia/NPHL-2514/2020|EPI ISL 561265|B.1.5.12|Gambia|2020-07-21	Africa|hCoV-19/South Africa/KRISP-K000576/2020|EPI ISL 509232|B.1.1.206|South Africa|2020-07-13	0.0005516606	Africa
Africa|hCoV-19/Gambia/NPHL-2521/2020|EPI ISL 561266|B.1.5.12|Gambia|2020-07-23	Africa|hCoV-19/South Africa/KRISP-K000576/2020|EPI ISL 509232|B.1.1.206|South Africa|2020-07-13	0.0005516380	Africa
Africa|hCoV-19/Gambia/NPHL-2522/2020|EPI ISL 561267|B.1.1.293|Gambia|2020-07-22	Africa|hCoV-19/South Africa/KRISP-K000576/2020|EPI ISL 509232|B.1.1.206|South Africa|2020-07-13	0.0003794969	Africa
Africa|hCoV-19/Gambia/NPHL-2524/2020|EPI ISL 561268|B.1.1|Gambia|2020-07-24	Africa|hCoV-19/South Africa/KRISP-K000576/2020|EPI ISL 509232|B.1.1.206|South Africa|2020-07-13	0.0003697243	Africa
Africa|hCoV-19/Gambia/NPHL-2529/2020|EPI ISL 561269|B.1.1.293|Gambia|2020-07-21	Africa|hCoV-19/South Africa/KRISP-K000576/2020|EPI ISL 509232|B.1.1.206|South Africa|2020-07-13	0.0003446738	Africa
Africa|hCoV-19/Gambia/NPHL-253/2020|EPI ISL 561270|B.1.1.293|Gambia|2020	Africa|hCoV-19/South Africa/KRISP-K000576/2020|EPI ISL 509232|B.1.1.206|South Africa|2020-07-13	0.0003696957	Africa
Africa|hCoV-19/Gambia/NPHL-2537/2020|EPI ISL 561271|B.1.1|Gambia|2020	Africa|hCoV-19/South Africa/KRISP-K000576/2020|EPI ISL 509232|B.1.1.206|South Africa|2020-07-13	0.0004437908	Africa
Africa|hCoV-19/Gambia/NPHL-2538/2020|EPI ISL 561272|B.1.5.12|Gambia|2020-07-21	Africa|hCoV-19/South Africa/KRISP-K000576/2020|EPI ISL 509232|B.1.1.206|South Africa|2020-07-13	0.0005171374	Africa
Africa|hCoV-19/Gambia/NPHL-2550/2020|EPI ISL 561274|B.1.292|Gambia|2020-07-21	Africa|hCoV-19/South Africa/KRISP-K000576/2020|EPI ISL 509232|B.1.1.206|South Africa|2020-07-13	0.0004481656	Africa
Africa|hCoV-19/Gambia/NPHL-2554/2020|EPI ISL 561275|B.1.5.12|Gambia|2020	Africa|hCoV-19/South Africa/KRISP-K000576/2020|EPI ISL 509232|B.1.1.206|South Africa|2020-07-13	0.0004481872	Africa
Africa|hCoV-19/Gambia/NPHL-2555/2020|EPI ISL 561276|B.1.1|Gambia|2020-07-21	Africa|hCoV-19/South Africa/KRISP-K000576/2020|EPI ISL 509232|B.1.1.206|South Africa|2020-07-13	0.0003830911	Africa
Africa|hCoV-19/Gambia/NPHL-256/2020|EPI ISL 561277|B.1.1.293|Gambia|2020	Africa|hCoV-19/South Africa/KRISP-K000576/2020|EPI ISL 509232|B.1.1.206|South Africa|2020-07-13	0.0002688651	Africa
Africa|hCoV-19/Gambia/NPHL-2560/2020|EPI ISL 561278|B.1.1|Gambia|2020	Africa|hCoV-19/South Africa/KRISP-K000576/2020|EPI ISL 509232|B.1.1.206|South Africa|2020-07-13	0.0004136442	Africa
Africa|hCoV-19/Gambia/NPHL-2567/2020|EPI ISL 561279|B.1|Gambia|2020	Africa|hCoV-19/South Africa/KRISP-K000576/2020|EPI ISL 509232|B.1.1.206|South Africa|2020-07-13	0.0006725039	Africa
Africa|hCoV-19/Gambia/NPHL-2573/2020|EPI ISL 561280|B.1.1.293|Gambia|2020	Africa|hCoV-19/South Africa/KRISP-K000576/2020|EPI ISL 509232|B.1.1.206|South Africa|2020-07-13	0.0003447213	Africa
Africa|hCoV-19/Gambia/NPHL-2586/2020|EPI ISL 561281|B.1.5.12|Gambia|2020-07-23	Africa|hCoV-19/South Africa/KRISP-K000576/2020|EPI ISL 509232|B.1.1.206|South Africa|2020-07-13	0.0004526339	Africa
Africa|hCoV-19/Gambia/NPHL-2588/2020|EPI ISL 561282|B.1.1|Gambia|2020	Africa|hCoV-19/South Africa/KRISP-K000576/2020|EPI ISL 509232|B.1.1.206|South Africa|2020-07-13	0.0004369499	Africa
Africa|hCoV-19/Gambia/NPHL-2615/2020|EPI ISL 561283|B.1.1.293|Gambia|2020-08-18	Africa|hCoV-19/South Africa/KRISP-K000576/2020|EPI ISL 509232|B.1.1.206|South Africa|2020-07-13	0.0003696958	Africa
Africa|hCoV-19/Gambia/NPHL-2626/2020|EPI ISL 561284|B.1.1.293|Gambia|2020	Africa|hCoV-19/South Africa/KRISP-K000576/2020|EPI ISL 509232|B.1.1.206|South Africa|2020-07-13	0.0003697492	Africa
Africa|hCoV-19/Gambia/NPHL-2640/2020|EPI ISL 561285|B.1.5.12|Gambia|2020-06-17	Africa|hCoV-19/South Africa/KRISP-K000576/2020|EPI ISL 509232|B.1.1.206|South Africa|2020-07-13	0.0004369705	Africa
Africa|hCoV-19/Gambia/NPHL-266/2020|EPI ISL 561286|B.1.5.12|Gambia|2020	Africa|hCoV-19/South Africa/KRISP-K000576/2020|EPI ISL 509232|B.1.1.206|South Africa|2020-07-13	0.0005171658	Africa
Africa|hCoV-19/Gambia/NPHL-2706/2020|EPI ISL 561287|B.1.292|Gambia|2020	Africa|hCoV-19/South Africa/KRISP-K000576/2020|EPI ISL 509232|B.1.1.206|South Africa|2020-07-13	0.0005042052	Africa
Africa|hCoV-19/Gambia/NPHL-2712/2020|EPI ISL 561288|B.1.5.12|Gambia|2020-08-03	Africa|hCoV-19/South Africa/KRISP-K000576/2020|EPI ISL 509232|B.1.1.206|South Africa|2020-07-13	0.0005378912	Africa
Africa|hCoV-19/Gambia/NPHL-2727/2020|EPI ISL 561289|B.1.5.12|Gambia|2020-08-04	Africa|hCoV-19/South Africa/KRISP-K000576/2020|EPI ISL 509232|B.1.1.206|South Africa|2020-07-13	0.0005378678	Africa
Africa|hCoV-19/Gambia/NPHL-2729/2020|EPI ISL 561290|B.1.1|Gambia|2020-07-23	Africa|hCoV-19/South Africa/KRISP-K000576/2020|EPI ISL 509232|B.1.1.206|South Africa|2020-07-13	0.0004033302	Africa
Africa|hCoV-19/Gambia/NPHL-2736/2020|EPI ISL 561291|B.1.1.242|Gambia|2020-07-25	Africa|hCoV-19/South Africa/KRISP-K000576/2020|EPI ISL 509232|B.1.1.206|South Africa|2020-07-13	0.0004369412	Africa
Africa|hCoV-19/Gambia/NPHL-2759/2020|EPI ISL 561292|B.1.5.12|Gambia|2020-08-07	Africa|hCoV-19/South Africa/KRISP-K000576/2020|EPI ISL 509232|B.1.1.206|South Africa|2020-07-13	0.0005042848	Africa
Africa|hCoV-19/Gambia/NPHL-2762/2020|EPI ISL 561293|B.1.5.12|Gambia|2020-07-25	Africa|hCoV-19/South Africa/KRISP-K000576/2020|EPI ISL 509232|B.1.1.206|South Africa|2020-07-13	0.0005715075	Africa
Africa|hCoV-19/Gambia/NPHL-2767/2020|EPI ISL 561294|B.1.1.293|Gambia|2020-07-25	Africa|hCoV-19/South Africa/KRISP-K000576/2020|EPI ISL 509232|B.1.1.206|South Africa|2020-07-13	0.0004033221	Africa
Africa|hCoV-19/Gambia/NPHL-2768/2020|EPI ISL 561295|B.1.1.293|Gambia|2020-07-27	Africa|hCoV-19/South Africa/KRISP-K000576/2020|EPI ISL 509232|B.1.1.206|South Africa|2020-07-13	0.0003360803	Africa
Africa|hCoV-19/Gambia/NPHL-277/2020|EPI ISL 561296|B.1.5.12|Gambia|2020	Africa|hCoV-19/South Africa/KRISP-K000576/2020|EPI ISL 509232|B.1.1.206|South Africa|2020-07-13	0.0005378805	Africa
Africa|hCoV-19/Gambia/NPHL-2785/2020|EPI ISL 561297|B.1.1.242|Gambia|2020-07-27	Africa|hCoV-19/South Africa/KRISP-K000576/2020|EPI ISL 509232|B.1.1.206|South Africa|2020-07-13	0.0003697008	Africa
Africa|hCoV-19/Gambia/NPHL-2790/2020|EPI ISL 561298|B.1.1.293|Gambia|2020	Africa|hCoV-19/South Africa/KRISP-K000576/2020|EPI ISL 509232|B.1.1.206|South Africa|2020-07-13	0.0004033302	Africa
Africa|hCoV-19/Gambia/NPHL-2825/2020|EPI ISL 561299|B.1.5.12|Gambia|2020	Africa|hCoV-19/South Africa/KRISP-K000576/2020|EPI ISL 509232|B.1.1.206|South Africa|2020-07-13	0.0005378190	Africa
Africa|hCoV-19/Gambia/NPHL-287/2020|EPI ISL 561300|B.1.1.293|Gambia|2020	Africa|hCoV-19/South Africa/KRISP-K000576/2020|EPI ISL 509232|B.1.1.206|South Africa|2020-07-13	0.0003697156	Africa
Africa|hCoV-19/Gambia/NPHL-2889/2020|EPI ISL 561301|B.1.5.12|Gambia|2020	Africa|hCoV-19/South Africa/KRISP-K000576/2020|EPI ISL 509232|B.1.1.206|South Africa|2020-07-13	0.0005817337	Africa
Africa|hCoV-19/Gambia/NPHL-2892/2020|EPI ISL 561302|B.1.5.12|Gambia|2020-09-07	Africa|hCoV-19/South Africa/KRISP-K000576/2020|EPI ISL 509232|B.1.1.206|South Africa|2020-07-13	0.0005817337	Africa
Africa|hCoV-19/Gambia/NPHL-290/2020|EPI ISL 561303|B.1.1.293|Gambia|2020	Africa|hCoV-19/South Africa/KRISP-K000576/2020|EPI ISL 509232|B.1.1.206|South Africa|2020-07-13	0.0003360802	Africa
Africa|hCoV-19/Gambia/NPHL-2909/2020|EPI ISL 561304|B.1.1.293|Gambia|2020-07-26	Africa|hCoV-19/South Africa/KRISP-K000576/2020|EPI ISL 509232|B.1.1.206|South Africa|2020-07-13	0.0003697119	Africa
Africa|hCoV-19/Gambia/NPHL-2984/2020|EPI ISL 561307|B.1.1.293|Gambia|2020	Africa|hCoV-19/South Africa/KRISP-K000576/2020|EPI ISL 509232|B.1.1.206|South Africa|2020-07-13	0.0004033478	Africa
Africa|hCoV-19/Gambia/NPHL-299/2020|EPI ISL 561308|B.1.1.293|Gambia|2020	Africa|hCoV-19/South Africa/KRISP-K000576/2020|EPI ISL 509232|B.1.1.206|South Africa|2020-07-13	0.0003697032	Africa
Africa|hCoV-19/Gambia/NPHL-3047/2020|EPI ISL 561309|B.1.5.12|Gambia|2020-07-28	Africa|hCoV-19/South Africa/KRISP-K000576/2020|EPI ISL 509232|B.1.1.206|South Africa|2020-07-13	0.0005769959	Africa
Africa|hCoV-19/Gambia/NPHL-3055/2020|EPI ISL 561310|B.1.5.12|Gambia|2020-07-17	Africa|hCoV-19/South Africa/KRISP-K000576/2020|EPI ISL 509232|B.1.1.206|South Africa|2020-07-13	0.0005715074	Africa
Africa|hCoV-19/Gambia/NPHL-3062/2020|EPI ISL 561311|B.1.5.12|Gambia|2020	Africa|hCoV-19/South Africa/KRISP-K000576/2020|EPI ISL 509232|B.1.1.206|South Africa|2020-07-13	0.0005769959	Africa
Africa|hCoV-19/Gambia/NPHL-3079/2020|EPI ISL 561312|B.1.5.12|Gambia|2020-07-27	Africa|hCoV-19/South Africa/KRISP-K000576/2020|EPI ISL 509232|B.1.1.206|South Africa|2020-07-13	0.0005817337	Africa
Africa|hCoV-19/Gambia/NPHL-3206/2020|EPI ISL 561313|B.1.1.293|Gambia|2020	Africa|hCoV-19/South Africa/KRISP-K000576/2020|EPI ISL 509232|B.1.1.206|South Africa|2020-07-13	0.0004369601	Africa
Africa|hCoV-19/Gambia/NPHL-3254/2020|EPI ISL 561315|B.1.5.12|Gambia|2020-07-28	Africa|hCoV-19/South Africa/KRISP-K000576/2020|EPI ISL 509232|B.1.1.206|South Africa|2020-07-13	0.0005761553	Africa
Africa|hCoV-19/Gambia/NPHL-3281/2020|EPI ISL 561316|B.1.1|Gambia|2020-07-28	Africa|hCoV-19/South Africa/KRISP-K000576/2020|EPI ISL 509232|B.1.1.206|South Africa|2020-07-13	0.0004874309	Africa
Africa|hCoV-19/Gambia/NPHL-483B/2020|EPI ISL 561318|B.1.1|Gambia|2020	Africa|hCoV-19/South Africa/KRISP-K000576/2020|EPI ISL 509232|B.1.1.206|South Africa|2020-07-13	0.0004876313	Africa
Africa|hCoV-19/Gambia/NPHL-704/2020|EPI ISL 561320|B.1.1.293|Gambia|2020	Africa|hCoV-19/South Africa/KRISP-K000576/2020|EPI ISL 509232|B.1.1.206|South Africa|2020-07-13	0.0005862089	Africa
Africa|hCoV-19/Gambia/NPHL-737/2020|EPI ISL 561323|B.1.1.293|Gambia|2020	Africa|hCoV-19/South Africa/KRISP-K000576/2020|EPI ISL 509232|B.1.1.206|South Africa|2020-07-13	0.0003101925	Africa
Africa|hCoV-19/Gambia/NPHL-748/2020|EPI ISL 561324|B.1.1|Gambia|2020	Africa|hCoV-19/South Africa/KRISP-K000576/2020|EPI ISL 509232|B.1.1.206|South Africa|2020-07-13	0.0003697243	Africa
Africa|hCoV-19/Gambia/NPHL-758/2020|EPI ISL 561326|B.1.1.293|Gambia|2020	Africa|hCoV-19/South Africa/KRISP-K000576/2020|EPI ISL 509232|B.1.1.206|South Africa|2020-07-13	0.0003099361	Africa
Africa|hCoV-19/Gambia/NPHL-760/2020|EPI ISL 561327|B.1.5|Gambia|2020	Africa|hCoV-19/South Africa/KRISP-K000576/2020|EPI ISL 509232|B.1.1.206|South Africa|2020-07-13	0.0002370121	Africa
Africa|hCoV-19/Gambia/NPHL-790/2020|EPI ISL 561329|B.1.5|Gambia|2020	Africa|hCoV-19/South Africa/KRISP-K000576/2020|EPI ISL 509232|B.1.1.206|South Africa|2020-07-13	0.0002048111	Africa
Africa|hCoV-19/Gambia/NPHL-923/2020|EPI ISL 561330|B.1.5.12|Gambia|2020	Africa|hCoV-19/South Africa/KRISP-K000576/2020|EPI ISL 509232|B.1.1.206|South Africa|2020-07-13	0.0004706042	Africa
Africa|hCoV-19/Gambia/NPHL-930/2020|EPI ISL 561331|B.1.5|Gambia|2020	Africa|hCoV-19/South Africa/KRISP-K000576/2020|EPI ISL 509232|B.1.1.206|South Africa|2020-07-13	0.0002389536	Africa
Africa|hCoV-19/Gambia/NPHL-941/2020|EPI ISL 561332|B.1.5.12|Gambia|2020	Africa|hCoV-19/South Africa/KRISP-K000576/2020|EPI ISL 509232|B.1.1.206|South Africa|2020-07-13	0.0005042171	Africa
Africa|hCoV-19/Gambia/NPHL-956/2020|EPI ISL 561334|B.1.5.12|Gambia|2020	Africa|hCoV-19/South Africa/KRISP-K000576/2020|EPI ISL 509232|B.1.1.206|South Africa|2020-07-13	0.0005121241	Africa
Africa|hCoV-19/Ghana/1651 S3/2020|EPI ISL 422387|A.11|Ghana|2020-03-25	Africa|hCoV-19/South Africa/KRISP-K000576/2020|EPI ISL 509232|B.1.1.206|South Africa|2020-07-13	0.0006643863	Africa
Africa|hCoV-19/Ghana/1659 S14/2020|EPI ISL 422405|B.1.220|Ghana|2020-03-25	Africa|hCoV-19/South Africa/KRISP-K000576/2020|EPI ISL 509232|B.1.1.206|South Africa|2020-07-13	0.0003852519	Africa
Africa|hCoV-19/Ghana/2230 S4/2020|EPI ISL 422390|B.40|Ghana|2020-03-25	Africa|hCoV-19/South Africa/KRISP-K000576/2020|EPI ISL 509232|B.1.1.206|South Africa|2020-07-13	0.0005782654	Africa
Africa|hCoV-19/Ghana/2333 S5/2020|EPI ISL 422394|B.1.3|Ghana|2020-03-27	Africa|hCoV-19/South Africa/KRISP-K000576/2020|EPI ISL 509232|B.1.1.206|South Africa|2020-07-13	0.0004797839	Africa
Africa|hCoV-19/Ghana/2573 S27/2020|EPI ISL 515082|A|Ghana|2020-03-29	Africa|hCoV-19/South Africa/KRISP-K000576/2020|EPI ISL 509232|B.1.1.206|South Africa|2020-07-13	0.0007782042	Africa
Africa|hCoV-19/Ghana/2666 S32/2020|EPI ISL 515083|A|Ghana|2020-03-27	Africa|hCoV-19/South Africa/KRISP-K000576/2020|EPI ISL 509232|B.1.1.206|South Africa|2020-07-13	0.0002056393	Africa
Africa|hCoV-19/Ghana/2709 S25/2020|EPI ISL 515084|B.1|Ghana|2020-03-28	Africa|hCoV-19/South Africa/KRISP-K000576/2020|EPI ISL 509232|B.1.1.206|South Africa|2020-07-13	0.0005047359	Africa
Africa|hCoV-19/Ghana/2828 S6/2020|EPI ISL 422397|A.11|Ghana|2020-03-29	Africa|hCoV-19/South Africa/KRISP-K000576/2020|EPI ISL 509232|B.1.1.206|South Africa|2020-07-13	0.0007838871	Africa
Africa|hCoV-19/Ghana/2852 S30/2020|EPI ISL 515085|B.6|Ghana|2020-03-28	Africa|hCoV-19/South Africa/KRISP-K000576/2020|EPI ISL 509232|B.1.1.206|South Africa|2020-07-13	0.0002052033	Africa
Africa|hCoV-19/Ghana/2914 S8/2020|EPI ISL 422399|B.1.1|Ghana|2020-03-30	Africa|hCoV-19/South Africa/KRISP-K000576/2020|EPI ISL 509232|B.1.1.206|South Africa|2020-07-13	0.0002427263	Africa
Africa|hCoV-19/Ghana/34927 S20/2020|EPI ISL 515086|A.11|Ghana|2020-05-23	Africa|hCoV-19/South Africa/KRISP-K000576/2020|EPI ISL 509232|B.1.1.206|South Africa|2020-07-13	0.0006789846	Africa
Africa|hCoV-19/Ghana/34928 S21/2020|EPI ISL 515087|A.11|Ghana|2020-05-23	Africa|hCoV-19/South Africa/KRISP-K000576/2020|EPI ISL 509232|B.1.1.206|South Africa|2020-07-13	0.0007834441	Africa
Africa|hCoV-19/Ghana/34980 S22/2020|EPI ISL 515088|B.1.1|Ghana|2020-05-23	Africa|hCoV-19/South Africa/KRISP-K000576/2020|EPI ISL 509232|B.1.1.206|South Africa|2020-07-13	0.0002425606	Africa
Africa|hCoV-19/Ghana/34983 S40/2020|EPI ISL 515089|B.1.1|Ghana|2020-05-23	Africa|hCoV-19/South Africa/KRISP-K000576/2020|EPI ISL 509232|B.1.1.206|South Africa|2020-07-13	0.0003071412	Africa
Africa|hCoV-19/Ghana/35012 S17/2020|EPI ISL 515090|B.1.1|Ghana|2020-05-23	Africa|hCoV-19/South Africa/KRISP-K000576/2020|EPI ISL 509232|B.1.1.206|South Africa|2020-07-13	0.0003024763	Africa
Africa|hCoV-19/Ghana/35019 S18/2020|EPI ISL 515091|B.1.1|Ghana|2020-05-23	Africa|hCoV-19/South Africa/KRISP-K000576/2020|EPI ISL 509232|B.1.1.206|South Africa|2020-07-13	0.0002062967	Africa
Africa|hCoV-19/Ghana/35183 S24/2020|EPI ISL 515092|A|Ghana|2020-05-24	Africa|hCoV-19/South Africa/KRISP-K000576/2020|EPI ISL 509232|B.1.1.206|South Africa|2020-07-13	0.0002086494	Africa
Africa|hCoV-19/Ghana/35280 S41/2020|EPI ISL 515093|A|Ghana|2020-05-24	Africa|hCoV-19/South Africa/KRISP-K000576/2020|EPI ISL 509232|B.1.1.206|South Africa|2020-07-13	0.0006891532	Africa
Africa|hCoV-19/Ghana/35394 S49/2020|EPI ISL 515094|B.1.1.307|Ghana|2020-05-24	Africa|hCoV-19/South Africa/KRISP-K000576/2020|EPI ISL 509232|B.1.1.206|South Africa|2020-07-13	0.0002412009	Africa
Africa|hCoV-19/Ghana/35466 S19/2020|EPI ISL 515095|B.1.1|Ghana|2020-05-24	Africa|hCoV-19/South Africa/KRISP-K000576/2020|EPI ISL 509232|B.1.1.206|South Africa|2020-07-13	0.0002729222	Africa
Africa|hCoV-19/Ghana/35563 S37/2020|EPI ISL 515096|A.11|Ghana|2020-05-24	Africa|hCoV-19/South Africa/KRISP-K000576/2020|EPI ISL 509232|B.1.1.206|South Africa|2020-07-13	0.0008069591	Africa
Africa|hCoV-19/Ghana/36523 S23/2020|EPI ISL 515097|A|Ghana|2020-05-27	Africa|hCoV-19/South Africa/KRISP-K000576/2020|EPI ISL 509232|B.1.1.206|South Africa|2020-07-13	0.0003424247	Africa
Africa|hCoV-19/Ghana/81216 S36/2020|EPI ISL 515098|A|Ghana|2020-05-20	Africa|hCoV-19/South Africa/KRISP-K000576/2020|EPI ISL 509232|B.1.1.206|South Africa|2020-07-13	0.0007777121	Africa
Africa|hCoV-19/Ghana/81219 S34/2020|EPI ISL 515099|B.1.1|Ghana|2020-05-20	Africa|hCoV-19/South Africa/KRISP-K000576/2020|EPI ISL 509232|B.1.1.206|South Africa|2020-07-13	0.0002047971	Africa
Africa|hCoV-19/Ghana/82879 S48/2020|EPI ISL 515100|B.1|Ghana|2020-05-20	Africa|hCoV-19/South Africa/KRISP-K000576/2020|EPI ISL 509232|B.1.1.206|South Africa|2020-07-13	0.0005074231	Africa
Africa|hCoV-19/Ghana/83637 S29/2020|EPI ISL 515101|B.1.1|Ghana|2020-05-22	Africa|hCoV-19/South Africa/KRISP-K000576/2020|EPI ISL 509232|B.1.1.206|South Africa|2020-07-13	0.0002362796	Africa
Africa|hCoV-19/Ghana/84049 S31/2020|EPI ISL 515102|B.1|Ghana|2020-05-25	Africa|hCoV-19/South Africa/KRISP-K000576/2020|EPI ISL 509232|B.1.1.206|South Africa|2020-07-13	0.0005391034	Africa
Africa|hCoV-19/Ghana/84162 S45/2020|EPI ISL 515103|A|Ghana|2020-04-25	Africa|hCoV-19/South Africa/KRISP-K000576/2020|EPI ISL 509232|B.1.1.206|South Africa|2020-07-13	0.0006546977	Africa
Africa|hCoV-19/Ghana/84182 S43/2020|EPI ISL 515104|B.1.1|Ghana|2020-05-25	Africa|hCoV-19/South Africa/KRISP-K000576/2020|EPI ISL 509232|B.1.1.206|South Africa|2020-07-13	0.0003753958	Africa
Africa|hCoV-19/Ghana/84210 S44/2020|EPI ISL 515105|A|Ghana|2020-05-24	Africa|hCoV-19/South Africa/KRISP-K000576/2020|EPI ISL 509232|B.1.1.206|South Africa|2020-07-13	0.0007133358	Africa
Africa|hCoV-19/Ghana/84218 S47/2020|EPI ISL 515106|A|Ghana|2020-05-25	Africa|hCoV-19/South Africa/KRISP-K000576/2020|EPI ISL 509232|B.1.1.206|South Africa|2020-07-13	0.0007932699	Africa
Africa|hCoV-19/Ghana/84260 S28/2020|EPI ISL 515107|A|Ghana|2020-05-25	Africa|hCoV-19/South Africa/KRISP-K000576/2020|EPI ISL 509232|B.1.1.206|South Africa|2020-07-13	0.0006785860	Africa
Africa|hCoV-19/Ghana/84279 S42/2020|EPI ISL 515108|B.1|Ghana|2020-05-25	Africa|hCoV-19/South Africa/KRISP-K000576/2020|EPI ISL 509232|B.1.1.206|South Africa|2020-07-13	0.0005426497	Africa
Africa|hCoV-19/Ghana/84301 S35/2020|EPI ISL 515109|A.11|Ghana|2020-05-24	Africa|hCoV-19/South Africa/KRISP-K000576/2020|EPI ISL 509232|B.1.1.206|South Africa|2020-07-13	0.0006668882	Africa
Africa|hCoV-19/Ghana/84430 S51/2020|EPI ISL 515110|B.1.1.307|Ghana|2020-05-25	Africa|hCoV-19/South Africa/KRISP-K000576/2020|EPI ISL 509232|B.1.1.206|South Africa|2020-07-13	0.0002368199	Africa
Africa|hCoV-19/Ghana/84438 S50/2020|EPI ISL 515111|A|Ghana|2020-05-24	Africa|hCoV-19/South Africa/KRISP-K000576/2020|EPI ISL 509232|B.1.1.206|South Africa|2020-07-13	0.0006760636	Africa
Africa|hCoV-19/Ghana/84484 S16/2020|EPI ISL 515112|B.1.1|Ghana|2020-05-25	Africa|hCoV-19/South Africa/KRISP-K000576/2020|EPI ISL 509232|B.1.1.206|South Africa|2020-07-13	0.0003102352	Africa
Africa|hCoV-19/Ghana/KATH23/2020|EPI ISL 515181|A.11|Ghana|2020-03-22	Africa|hCoV-19/South Africa/KRISP-K000576/2020|EPI ISL 509232|B.1.1.206|South Africa|2020-07-13	0.0006388209	Africa
Africa|hCoV-19/Ghana/TTH10/2020|EPI ISL 515182|A|Ghana|2020-03-27	Africa|hCoV-19/South Africa/KRISP-K000576/2020|EPI ISL 509232|B.1.1.206|South Africa|2020-07-13	0.0006051257	Africa
Africa|hCoV-19/Ghana/TTH11/2020|EPI ISL 515183|A|Ghana|2020-03-27	Africa|hCoV-19/South Africa/KRISP-K000576/2020|EPI ISL 509232|B.1.1.206|South Africa|2020-07-13	0.0006071254	Africa
Africa|hCoV-19/Ghana/TTH6/2020|EPI ISL 515248|A|Ghana|2020-03-27	Africa|hCoV-19/South Africa/KRISP-K000576/2020|EPI ISL 509232|B.1.1.206|South Africa|2020-07-13	0.0006000816	Africa
Africa|hCoV-19/Kenya/C1092/2020|EPI ISL 457849|B.1.5|Kenya|2020-04-18	Africa|hCoV-19/South Africa/KRISP-K000576/2020|EPI ISL 509232|B.1.1.206|South Africa|2020-07-13	0.0003498814	Africa
Africa|hCoV-19/Kenya/C1102/2020|EPI ISL 568708|B.1.5|Kenya|2020-04-19	Africa|hCoV-19/South Africa/KRISP-K000576/2020|EPI ISL 509232|B.1.1.206|South Africa|2020-07-13	0.0004455144	Africa
Africa|hCoV-19/Kenya/C1162/2020|EPI ISL 457850|B.1.5|Kenya|2020-04-19	Africa|hCoV-19/South Africa/KRISP-K000576/2020|EPI ISL 509232|B.1.1.206|South Africa|2020-07-13	0.0003115712	Africa
Africa|hCoV-19/Kenya/C1216/2020|EPI ISL 457854|B.1.5|Kenya|2020-04-19	Africa|hCoV-19/South Africa/KRISP-K000576/2020|EPI ISL 509232|B.1.1.206|South Africa|2020-07-13	0.0003361108	Africa
Africa|hCoV-19/Kenya/C1292/2020|EPI ISL 457856|B|Kenya|2020-04-20	Africa|hCoV-19/South Africa/KRISP-K000576/2020|EPI ISL 509232|B.1.1.206|South Africa|2020-07-13	0.0003428190	Africa
Africa|hCoV-19/Kenya/C1357/2020|EPI ISL 457858|B.1.5|Kenya|2020-04-20	Africa|hCoV-19/South Africa/KRISP-K000576/2020|EPI ISL 509232|B.1.1.206|South Africa|2020-07-13	0.0003161339	Africa
Africa|hCoV-19/Kenya/C1422/2020|EPI ISL 457861|B.1|Kenya|2020-04-20	Africa|hCoV-19/South Africa/KRISP-K000576/2020|EPI ISL 509232|B.1.1.206|South Africa|2020-07-13	0.0003528910	Africa
Africa|hCoV-19/Kenya/C1499/2020|EPI ISL 457863|B.1.5|Kenya|2020-04-20	Africa|hCoV-19/South Africa/KRISP-K000576/2020|EPI ISL 509232|B.1.1.206|South Africa|2020-07-13	0.0003427884	Africa
Africa|hCoV-19/Kenya/C1646/2020|EPI ISL 457865|B.1.5|Kenya|2020-04-21	Africa|hCoV-19/South Africa/KRISP-K000576/2020|EPI ISL 509232|B.1.1.206|South Africa|2020-07-13	0.0003198067	Africa
Africa|hCoV-19/Kenya/C1739/2020|EPI ISL 457866|B|Kenya|2020-04-22	Africa|hCoV-19/South Africa/KRISP-K000576/2020|EPI ISL 509232|B.1.1.206|South Africa|2020-07-13	0.0003518692	Africa
Africa|hCoV-19/Kenya/C1751/2020|EPI ISL 457867|B.1.5|Kenya|2020-04-22	Africa|hCoV-19/South Africa/KRISP-K000576/2020|EPI ISL 509232|B.1.1.206|South Africa|2020-07-13	0.0003024732	Africa
Africa|hCoV-19/Kenya/C21582/2020|EPI ISL 568872|B.1|Kenya|2020-06-22	Africa|hCoV-19/South Africa/KRISP-K000576/2020|EPI ISL 509232|B.1.1.206|South Africa|2020-07-13	0.0005715075	Africa
Africa|hCoV-19/Kenya/C22/2020|EPI ISL 457845|B.1.5|Kenya|2020-03-17	Africa|hCoV-19/South Africa/KRISP-K000576/2020|EPI ISL 509232|B.1.1.206|South Africa|2020-07-13	0.0003165010	Africa
Africa|hCoV-19/Kenya/C2439/2020|EPI ISL 457877|B.1.5|Kenya|2020-04-24	Africa|hCoV-19/South Africa/KRISP-K000576/2020|EPI ISL 509232|B.1.1.206|South Africa|2020-07-13	0.0003734655	Africa
Africa|hCoV-19/Kenya/C2449/2020|EPI ISL 457878|B.1.5|Kenya|2020-04-24	Africa|hCoV-19/South Africa/KRISP-K000576/2020|EPI ISL 509232|B.1.1.206|South Africa|2020-07-13	0.0003475809	Africa
Africa|hCoV-19/Kenya/C2469/2020|EPI ISL 457879|B.1.5|Kenya|2020-04-24	Africa|hCoV-19/South Africa/KRISP-K000576/2020|EPI ISL 509232|B.1.1.206|South Africa|2020-07-13	0.0003069600	Africa
Africa|hCoV-19/Kenya/C253/2020|EPI ISL 457868|B.1|Kenya|2020-04-03	Africa|hCoV-19/South Africa/KRISP-K000576/2020|EPI ISL 509232|B.1.1.206|South Africa|2020-07-13	0.0003361028	Africa
Africa|hCoV-19/Kenya/C256/2020|EPI ISL 568697|B.1.5|Kenya|2020-04-04	Africa|hCoV-19/South Africa/KRISP-K000576/2020|EPI ISL 509232|B.1.1.206|South Africa|2020-07-13	0.0003841180	Africa
Africa|hCoV-19/Kenya/C2582/2020|EPI ISL 457883|B.1.5|Kenya|2020-04-25	Africa|hCoV-19/South Africa/KRISP-K000576/2020|EPI ISL 509232|B.1.1.206|South Africa|2020-07-13	0.0003805880	Africa
Africa|hCoV-19/Kenya/C2685/2020|EPI ISL 457884|B.1.5|Kenya|2020-04-25	Africa|hCoV-19/South Africa/KRISP-K000576/2020|EPI ISL 509232|B.1.1.206|South Africa|2020-07-13	0.0003703803	Africa
Africa|hCoV-19/Kenya/C2777/2020|EPI ISL 457887|B.1|Kenya|2020-04-26	Africa|hCoV-19/South Africa/KRISP-K000576/2020|EPI ISL 509232|B.1.1.206|South Africa|2020-07-13	0.0003197953	Africa
Africa|hCoV-19/Kenya/C2826/2020|EPI ISL 457891|B.1.5|Kenya|2020-04-27	Africa|hCoV-19/South Africa/KRISP-K000576/2020|EPI ISL 509232|B.1.1.206|South Africa|2020-07-13	0.0003055223	Africa
Africa|hCoV-19/Kenya/C2847/2020|EPI ISL 457892|B.1.5|Kenya|2020-04-27	Africa|hCoV-19/South Africa/KRISP-K000576/2020|EPI ISL 509232|B.1.1.206|South Africa|2020-07-13	0.0003161673	Africa
Africa|hCoV-19/Kenya/C293/2020|EPI ISL 457871|A|Kenya|2020-04-04	Africa|hCoV-19/South Africa/KRISP-K000576/2020|EPI ISL 509232|B.1.1.206|South Africa|2020-07-13	0.0006273937	Africa
Africa|hCoV-19/Kenya/C310/2020|EPI ISL 457874|B.4|Kenya|2020-04-04	Africa|hCoV-19/South Africa/KRISP-K000576/2020|EPI ISL 509232|B.1.1.206|South Africa|2020-07-13	0.0007883356	Africa
Africa|hCoV-19/Kenya/C3129/2020|EPI ISL 457897|B.1.5|Kenya|2020-04-28	Africa|hCoV-19/South Africa/KRISP-K000576/2020|EPI ISL 509232|B.1.1.206|South Africa|2020-07-13	0.0003378786	Africa
Africa|hCoV-19/Kenya/C314/2020|EPI ISL 457875|A|Kenya|2020-04-04	Africa|hCoV-19/South Africa/KRISP-K000576/2020|EPI ISL 509232|B.1.1.206|South Africa|2020-07-13	0.0006724049	Africa
Africa|hCoV-19/Kenya/C316/2020|EPI ISL 457876|B.4|Kenya|2020-04-04	Africa|hCoV-19/South Africa/KRISP-K000576/2020|EPI ISL 509232|B.1.1.206|South Africa|2020-07-13	0.0007955962	Africa
Africa|hCoV-19/Kenya/C3194/2020|EPI ISL 457901|B.1.5|Kenya|2020-04-28	Africa|hCoV-19/South Africa/KRISP-K000576/2020|EPI ISL 509232|B.1.1.206|South Africa|2020-07-13	0.0003805785	Africa
Africa|hCoV-19/Kenya/C3205/2020|EPI ISL 457902|B.1.5|Kenya|2020-04-28	Africa|hCoV-19/South Africa/KRISP-K000576/2020|EPI ISL 509232|B.1.1.206|South Africa|2020-07-13	0.0003087711	Africa
Africa|hCoV-19/Kenya/C3208/2020|EPI ISL 457903|B.1.5|Kenya|2020-04-28	Africa|hCoV-19/South Africa/KRISP-K000576/2020|EPI ISL 509232|B.1.1.206|South Africa|2020-07-13	0.0003153366	Africa
Africa|hCoV-19/Kenya/C3381/2020|EPI ISL 568714|B.1.5|Kenya|2020-04-30	Africa|hCoV-19/South Africa/KRISP-K000576/2020|EPI ISL 509232|B.1.1.206|South Africa|2020-07-13	0.0003394761	Africa
Africa|hCoV-19/Kenya/C3427/2020|EPI ISL 457906|B.1.5|Kenya|2020-04-29	Africa|hCoV-19/South Africa/KRISP-K000576/2020|EPI ISL 509232|B.1.1.206|South Africa|2020-07-13	0.0003730842	Africa
Africa|hCoV-19/Kenya/C3457/2020|EPI ISL 568715|B.1|Kenya|2020-04-30	Africa|hCoV-19/South Africa/KRISP-K000576/2020|EPI ISL 509232|B.1.1.206|South Africa|2020-07-13	0.0004155158	Africa
Africa|hCoV-19/Kenya/C3739/2020|EPI ISL 568717|B.1.5|Kenya|2020-05-04	Africa|hCoV-19/South Africa/KRISP-K000576/2020|EPI ISL 509232|B.1.1.206|South Africa|2020-07-13	0.0003055224	Africa
Africa|hCoV-19/Kenya/C389/2020|EPI ISL 568698|B.1.5|Kenya|2020-04-07	Africa|hCoV-19/South Africa/KRISP-K000576/2020|EPI ISL 509232|B.1.1.206|South Africa|2020-07-13	0.0003082318	Africa
Africa|hCoV-19/Kenya/C3980/2020|EPI ISL 568719|B.1|Kenya|2020-05-05	Africa|hCoV-19/South Africa/KRISP-K000576/2020|EPI ISL 509232|B.1.1.206|South Africa|2020-07-13	0.0003418163	Africa
Africa|hCoV-19/Kenya/C4083/2020|EPI ISL 568721|B.1.5|Kenya|2020-05-05	Africa|hCoV-19/South Africa/KRISP-K000576/2020|EPI ISL 509232|B.1.1.206|South Africa|2020-07-13	0.0003858917	Africa
Africa|hCoV-19/Kenya/C4195/2020|EPI ISL 568723|B.1.5|Kenya|2020-06-05	Africa|hCoV-19/South Africa/KRISP-K000576/2020|EPI ISL 509232|B.1.1.206|South Africa|2020-07-13	0.0003055329	Africa
Africa|hCoV-19/Kenya/C4199/2020|EPI ISL 568724|B.1.5|Kenya|2020-05-06	Africa|hCoV-19/South Africa/KRISP-K000576/2020|EPI ISL 509232|B.1.1.206|South Africa|2020-07-13	0.0003771991	Africa
Africa|hCoV-19/Kenya/C4214/2020|EPI ISL 568725|B.1|Kenya|2020-06-05	Africa|hCoV-19/South Africa/KRISP-K000576/2020|EPI ISL 509232|B.1.1.206|South Africa|2020-07-13	0.0003360881	Africa
Africa|hCoV-19/Kenya/C4419/2020|EPI ISL 568727|B.1|Kenya|2020-05-07	Africa|hCoV-19/South Africa/KRISP-K000576/2020|EPI ISL 509232|B.1.1.206|South Africa|2020-07-13	0.0004037115	Africa
Africa|hCoV-19/Kenya/C4420/2020|EPI ISL 568728|B.1.5|Kenya|2020-05-07	Africa|hCoV-19/South Africa/KRISP-K000576/2020|EPI ISL 509232|B.1.1.206|South Africa|2020-07-13	0.0003806705	Africa
Africa|hCoV-19/Kenya/C4585/2020|EPI ISL 568730|B.1.5|Kenya|2020-05-08	Africa|hCoV-19/South Africa/KRISP-K000576/2020|EPI ISL 509232|B.1.1.206|South Africa|2020-07-13	0.0003394908	Africa
Africa|hCoV-19/Kenya/C460/2020|EPI ISL 457910|B.1.5|Kenya|2020-04-08	Africa|hCoV-19/South Africa/KRISP-K000576/2020|EPI ISL 509232|B.1.1.206|South Africa|2020-07-13	0.0003133171	Africa
Africa|hCoV-19/Kenya/C4691/2020|EPI ISL 568733|B.1.5|Kenya|2020-05-09	Africa|hCoV-19/South Africa/KRISP-K000576/2020|EPI ISL 509232|B.1.1.206|South Africa|2020-07-13	0.0003097166	Africa
Africa|hCoV-19/Kenya/C4710/2020|EPI ISL 568735|B.1.5|Kenya|2020-05-08	Africa|hCoV-19/South Africa/KRISP-K000576/2020|EPI ISL 509232|B.1.1.206|South Africa|2020-07-13	0.0004033532	Africa
Africa|hCoV-19/Kenya/C4717/2020|EPI ISL 568737|B.1.5|Kenya|2020-05-08	Africa|hCoV-19/South Africa/KRISP-K000576/2020|EPI ISL 509232|B.1.1.206|South Africa|2020-07-13	0.0003548314	Africa
Africa|hCoV-19/Kenya/C4872/2020|EPI ISL 568741|B.1.5|Kenya|2020-05-08	Africa|hCoV-19/South Africa/KRISP-K000576/2020|EPI ISL 509232|B.1.1.206|South Africa|2020-07-13	0.0003426781	Africa
Africa|hCoV-19/Kenya/C4895/2020|EPI ISL 568742|B.1.5|Kenya|2020-05-08	Africa|hCoV-19/South Africa/KRISP-K000576/2020|EPI ISL 509232|B.1.1.206|South Africa|2020-07-13	0.0004115834	Africa
Africa|hCoV-19/Kenya/C5008/2020|EPI ISL 568744|B.1|Kenya|2020-05-08	Africa|hCoV-19/South Africa/KRISP-K000576/2020|EPI ISL 509232|B.1.1.206|South Africa|2020-07-13	0.0003497563	Africa
Africa|hCoV-19/Kenya/C5011/2020|EPI ISL 568745|B.1.5|Kenya|2020-05-08	Africa|hCoV-19/South Africa/KRISP-K000576/2020|EPI ISL 509232|B.1.1.206|South Africa|2020-07-13	0.0003771602	Africa
Africa|hCoV-19/Kenya/C5119/2020|EPI ISL 568750|B.1|Kenya|2020-05-09	Africa|hCoV-19/South Africa/KRISP-K000576/2020|EPI ISL 509232|B.1.1.206|South Africa|2020-07-13	0.0003395141	Africa
Africa|hCoV-19/Kenya/C5177/2020|EPI ISL 568752|B.1.5|Kenya|2020-05-09	Africa|hCoV-19/South Africa/KRISP-K000576/2020|EPI ISL 509232|B.1.1.206|South Africa|2020-07-13	0.0003429331	Africa
Africa|hCoV-19/Kenya/C5178/2020|EPI ISL 568753|B.1.5|Kenya|2020-05-09	Africa|hCoV-19/South Africa/KRISP-K000576/2020|EPI ISL 509232|B.1.1.206|South Africa|2020-07-13	0.0003530273	Africa
Africa|hCoV-19/Kenya/C5246/2020|EPI ISL 568754|B.1.5|Kenya|2020-05-09	Africa|hCoV-19/South Africa/KRISP-K000576/2020|EPI ISL 509232|B.1.1.206|South Africa|2020-07-13	0.0003398643	Africa
Africa|hCoV-19/Kenya/C5288/2020|EPI ISL 568755|B.1.5|Kenya|2020-05-10	Africa|hCoV-19/South Africa/KRISP-K000576/2020|EPI ISL 509232|B.1.1.206|South Africa|2020-07-13	0.0004157866	Africa
Africa|hCoV-19/Kenya/C5289/2020|EPI ISL 568756|B.1.5|Kenya|2020-05-10	Africa|hCoV-19/South Africa/KRISP-K000576/2020|EPI ISL 509232|B.1.1.206|South Africa|2020-07-13	0.0003177178	Africa
Africa|hCoV-19/Kenya/C5328/2020|EPI ISL 568760|B.1.5|Kenya|2020-05-10	Africa|hCoV-19/South Africa/KRISP-K000576/2020|EPI ISL 509232|B.1.1.206|South Africa|2020-07-13	0.0003429947	Africa
Africa|hCoV-19/Kenya/C5335/2020|EPI ISL 568762|B.1.5|Kenya|2020-05-10	Africa|hCoV-19/South Africa/KRISP-K000576/2020|EPI ISL 509232|B.1.1.206|South Africa|2020-07-13	0.0003432897	Africa
Africa|hCoV-19/Kenya/C5384/2020|EPI ISL 568764|B.1.5|Kenya|2020-05-10	Africa|hCoV-19/South Africa/KRISP-K000576/2020|EPI ISL 509232|B.1.1.206|South Africa|2020-07-13	0.0004033396	Africa
Africa|hCoV-19/Kenya/C54/2020|EPI ISL 457847|B.1|Kenya|2020-03-24	Africa|hCoV-19/South Africa/KRISP-K000576/2020|EPI ISL 509232|B.1.1.206|South Africa|2020-07-13	0.0003767562	Africa
Africa|hCoV-19/Kenya/C544/2020|EPI ISL 457911|B.1.5|Kenya|2020-04-10	Africa|hCoV-19/South Africa/KRISP-K000576/2020|EPI ISL 509232|B.1.1.206|South Africa|2020-07-13	0.0003133281	Africa
Africa|hCoV-19/Kenya/C5442/2020|EPI ISL 568767|B.1.5|Kenya|2020-05-10	Africa|hCoV-19/South Africa/KRISP-K000576/2020|EPI ISL 509232|B.1.1.206|South Africa|2020-07-13	0.0003734656	Africa
Africa|hCoV-19/Kenya/C569/2020|EPI ISL 568700|B.1|Kenya|2020-04-12	Africa|hCoV-19/South Africa/KRISP-K000576/2020|EPI ISL 509232|B.1.1.206|South Africa|2020-07-13	0.0003495729	Africa
Africa|hCoV-19/Kenya/C5695/2020|EPI ISL 568770|B.1.5|Kenya|2020-05-11	Africa|hCoV-19/South Africa/KRISP-K000576/2020|EPI ISL 509232|B.1.1.206|South Africa|2020-07-13	0.0004074333	Africa
Africa|hCoV-19/Kenya/C5701/2020|EPI ISL 568772|B.1|Kenya|2020-05-11	Africa|hCoV-19/South Africa/KRISP-K000576/2020|EPI ISL 509232|B.1.1.206|South Africa|2020-07-13	0.0003394992	Africa
Africa|hCoV-19/Kenya/C571/2020|EPI ISL 568702|A|Kenya|2020-04-12	Africa|hCoV-19/South Africa/KRISP-K000576/2020|EPI ISL 509232|B.1.1.206|South Africa|2020-07-13	0.0006387566	Africa
Africa|hCoV-19/Kenya/C5767/2020|EPI ISL 568773|B.1.5|Kenya|2020-05-11	Africa|hCoV-19/South Africa/KRISP-K000576/2020|EPI ISL 509232|B.1.1.206|South Africa|2020-07-13	0.0004544735	Africa
Africa|hCoV-19/Kenya/C5811/2020|EPI ISL 568775|B.1.5|Kenya|2020-05-11	Africa|hCoV-19/South Africa/KRISP-K000576/2020|EPI ISL 509232|B.1.1.206|South Africa|2020-07-13	0.0003394989	Africa
Africa|hCoV-19/Kenya/C5813/2020|EPI ISL 568776|B.1|Kenya|2020-05-11	Africa|hCoV-19/South Africa/KRISP-K000576/2020|EPI ISL 509232|B.1.1.206|South Africa|2020-07-13	0.0003429331	Africa
Africa|hCoV-19/Kenya/C5835/2020|EPI ISL 568777|B.1.5|Kenya|2020-05-12	Africa|hCoV-19/South Africa/KRISP-K000576/2020|EPI ISL 509232|B.1.1.206|South Africa|2020-07-13	0.0003769797	Africa
Africa|hCoV-19/Kenya/C587/2020|EPI ISL 457912|B.1.5|Kenya|2020-04-11	Africa|hCoV-19/South Africa/KRISP-K000576/2020|EPI ISL 509232|B.1.1.206|South Africa|2020-07-13	0.0003132223	Africa
Africa|hCoV-19/Kenya/C589/2020|EPI ISL 457913|B.1.5|Kenya|2020-04-11	Africa|hCoV-19/South Africa/KRISP-K000576/2020|EPI ISL 509232|B.1.1.206|South Africa|2020-07-13	0.0003082529	Africa
Africa|hCoV-19/Kenya/C5902/2020|EPI ISL 568779|B.1.5|Kenya|2020-05-12	Africa|hCoV-19/South Africa/KRISP-K000576/2020|EPI ISL 509232|B.1.1.206|South Africa|2020-07-13	0.0003463534	Africa
Africa|hCoV-19/Kenya/C5911/2020|EPI ISL 568780|B.1.5|Kenya|2020-05-12	Africa|hCoV-19/South Africa/KRISP-K000576/2020|EPI ISL 509232|B.1.1.206|South Africa|2020-07-13	0.0003462655	Africa
Africa|hCoV-19/Kenya/C5914/2020|EPI ISL 568782|B.1.5|Kenya|2020-05-12	Africa|hCoV-19/South Africa/KRISP-K000576/2020|EPI ISL 509232|B.1.1.206|South Africa|2020-07-13	0.0003738209	Africa
Africa|hCoV-19/Kenya/C6186/2020|EPI ISL 568787|B.1.5|Kenya|2020-05-13	Africa|hCoV-19/South Africa/KRISP-K000576/2020|EPI ISL 509232|B.1.1.206|South Africa|2020-07-13	0.0004116029	Africa
Africa|hCoV-19/Kenya/C6255/2020|EPI ISL 568790|B.1.1.33|Kenya|2020-05-13	Africa|hCoV-19/South Africa/KRISP-K000576/2020|EPI ISL 509232|B.1.1.206|South Africa|2020-07-13	0.0004076771	Africa
Africa|hCoV-19/Kenya/C6298/2020|EPI ISL 568792|B.1|Kenya|2020-05-13	Africa|hCoV-19/South Africa/KRISP-K000576/2020|EPI ISL 509232|B.1.1.206|South Africa|2020-07-13	0.0003495081	Africa
Africa|hCoV-19/Kenya/C6369/2020|EPI ISL 568794|B.1|Kenya|2020-05-14	Africa|hCoV-19/South Africa/KRISP-K000576/2020|EPI ISL 509232|B.1.1.206|South Africa|2020-07-13	0.0004188605	Africa
Africa|hCoV-19/Kenya/C6380/2020|EPI ISL 568798|B.1.5|Kenya|2020-05-15	Africa|hCoV-19/South Africa/KRISP-K000576/2020|EPI ISL 509232|B.1.1.206|South Africa|2020-07-13	0.0003148289	Africa
Africa|hCoV-19/Kenya/C6384/2020|EPI ISL 568799|B.1|Kenya|2020-05-14	Africa|hCoV-19/South Africa/KRISP-K000576/2020|EPI ISL 509232|B.1.1.206|South Africa|2020-07-13	0.0003428070	Africa
Africa|hCoV-19/Kenya/C639/2020|EPI ISL 568703|B|Kenya|2020-04-14	Africa|hCoV-19/South Africa/KRISP-K000576/2020|EPI ISL 509232|B.1.1.206|South Africa|2020-07-13	0.0004540070	Africa
Africa|hCoV-19/Kenya/C6518/2020|EPI ISL 568803|B.1.5|Kenya|2020-05-14	Africa|hCoV-19/South Africa/KRISP-K000576/2020|EPI ISL 509232|B.1.1.206|South Africa|2020-07-13	0.0003866194	Africa
Africa|hCoV-19/Kenya/C6524/2020|EPI ISL 568805|A|Kenya|2020-05-14	Africa|hCoV-19/South Africa/KRISP-K000576/2020|EPI ISL 509232|B.1.1.206|South Africa|2020-07-13	0.0006556079	Africa
Africa|hCoV-19/Kenya/C656/2020|EPI ISL 457915|B.1.5|Kenya|2020-04-13	Africa|hCoV-19/South Africa/KRISP-K000576/2020|EPI ISL 509232|B.1.1.206|South Africa|2020-07-13	0.0003697381	Africa
Africa|hCoV-19/Kenya/C6564/2020|EPI ISL 568806|B.1.5|Kenya|2020-05-14	Africa|hCoV-19/South Africa/KRISP-K000576/2020|EPI ISL 509232|B.1.1.206|South Africa|2020-07-13	0.0004234763	Africa
Africa|hCoV-19/Kenya/C6878/2020|EPI ISL 568813|B.1.1|Kenya|2020-05-15	Africa|hCoV-19/South Africa/KRISP-K000576/2020|EPI ISL 509232|B.1.1.206|South Africa|2020-07-13	0.0002138386	Africa
Africa|hCoV-19/Kenya/C6914/2020|EPI ISL 568817|B.1|Kenya|2020-05-15	Africa|hCoV-19/South Africa/KRISP-K000576/2020|EPI ISL 509232|B.1.1.206|South Africa|2020-07-13	0.0004541399	Africa
Africa|hCoV-19/Kenya/C7081/2020|EPI ISL 568824|B.1.5|Kenya|2020-05-16	Africa|hCoV-19/South Africa/KRISP-K000576/2020|EPI ISL 509232|B.1.1.206|South Africa|2020-07-13	0.0003562122	Africa
Africa|hCoV-19/Kenya/C713/2020|EPI ISL 457920|B.1.5|Kenya|2020-04-14	Africa|hCoV-19/South Africa/KRISP-K000576/2020|EPI ISL 509232|B.1.1.206|South Africa|2020-07-13	0.0003361026	Africa
Africa|hCoV-19/Kenya/C7579/2020|EPI ISL 568842|A|Kenya|2020-05-16	Africa|hCoV-19/South Africa/KRISP-K000576/2020|EPI ISL 509232|B.1.1.206|South Africa|2020-07-13	0.0006920071	Africa
Africa|hCoV-19/Kenya/C7605/2020|EPI ISL 568847|A|Kenya|2020-05-16	Africa|hCoV-19/South Africa/KRISP-K000576/2020|EPI ISL 509232|B.1.1.206|South Africa|2020-07-13	0.0006789319	Africa
Africa|hCoV-19/Kenya/C787/2020|EPI ISL 457921|B.1.5|Kenya|2020-04-15	Africa|hCoV-19/South Africa/KRISP-K000576/2020|EPI ISL 509232|B.1.1.206|South Africa|2020-07-13	0.0003024733	Africa
Africa|hCoV-19/Kenya/C7949/2020|EPI ISL 568852|B.1|Kenya|2020-05-18	Africa|hCoV-19/South Africa/KRISP-K000576/2020|EPI ISL 509232|B.1.1.206|South Africa|2020-07-13	0.0004200281	Africa
Africa|hCoV-19/Kenya/C815/2020|EPI ISL 568706|B.1|Kenya|2020-04-16	Africa|hCoV-19/South Africa/KRISP-K000576/2020|EPI ISL 509232|B.1.1.206|South Africa|2020-07-13	0.0003842864	Africa
Africa|hCoV-19/Kenya/C8240/2020|EPI ISL 568855|B.1.5|Kenya|2020-05-19	Africa|hCoV-19/South Africa/KRISP-K000576/2020|EPI ISL 509232|B.1.1.206|South Africa|2020-07-13	0.0003514435	Africa
Africa|hCoV-19/Kenya/C926/2020|EPI ISL 457928|B.1.5|Kenya|2020-04-17	Africa|hCoV-19/South Africa/KRISP-K000576/2020|EPI ISL 509232|B.1.1.206|South Africa|2020-07-13	0.0003380796	Africa
Africa|hCoV-19/Kenya/D5/2020|EPI ISL 457999|B.1|Kenya|2020-05-22	Africa|hCoV-19/South Africa/KRISP-K000576/2020|EPI ISL 509232|B.1.1.206|South Africa|2020-07-13	0.0005852975	Africa
Africa|hCoV-19/Kenya/D6/2020|EPI ISL 458000|B.40|Kenya|2020-03-17	Africa|hCoV-19/South Africa/KRISP-K000576/2020|EPI ISL 509232|B.1.1.206|South Africa|2020-07-13	0.0007088719	Africa
Africa|hCoV-19/Kenya/NIC 059/2020|EPI ISL 457827|B.40|Kenya|2020-03	Africa|hCoV-19/South Africa/KRISP-K000576/2020|EPI ISL 509232|B.1.1.206|South Africa|2020-07-13	0.0006451672	Africa
Africa|hCoV-19/Kenya/NIC 084/2020|EPI ISL 457828|B|Kenya|2020-03	Africa|hCoV-19/South Africa/KRISP-K000576/2020|EPI ISL 509232|B.1.1.206|South Africa|2020-07-13	0.0006051380	Africa
Africa|hCoV-19/Kenya/NIC 087/2020|EPI ISL 457829|B.1.1.20|Kenya|2020-03	Africa|hCoV-19/South Africa/KRISP-K000576/2020|EPI ISL 509232|B.1.1.206|South Africa|2020-07-13	0.0002370259	Africa
Africa|hCoV-19/Kenya/NIC 089/2020|EPI ISL 457830|B.1.1.20|Kenya|2020-03	Africa|hCoV-19/South Africa/KRISP-K000576/2020|EPI ISL 509232|B.1.1.206|South Africa|2020-07-13	0.0002466017	Africa
Africa|hCoV-19/Kenya/NIC 168/2020|EPI ISL 457832|B.1.255|Kenya|2020-03	Africa|hCoV-19/South Africa/KRISP-K000576/2020|EPI ISL 509232|B.1.1.206|South Africa|2020-07-13	0.0003806841	Africa
Africa|hCoV-19/Kenya/NIC 187/2020|EPI ISL 457833|B.1.5|Kenya|2020-03-20	Africa|hCoV-19/South Africa/KRISP-K000576/2020|EPI ISL 509232|B.1.1.206|South Africa|2020-07-13	0.0003697133	Africa
Africa|hCoV-19/Kenya/NIC 196/2020|EPI ISL 457834|B.1.1|Kenya|2020-03-21	Africa|hCoV-19/South Africa/KRISP-K000576/2020|EPI ISL 509232|B.1.1.206|South Africa|2020-07-13	0.0002107449	Africa
Africa|hCoV-19/Kenya/NIC 248/2020|EPI ISL 457836|B.40|Kenya|2020-03-23	Africa|hCoV-19/South Africa/KRISP-K000576/2020|EPI ISL 509232|B.1.1.206|South Africa|2020-07-13	0.0005824312	Africa
Africa|hCoV-19/Kenya/NIC 266/2020|EPI ISL 457838|B.6|Kenya|2020-03-24	Africa|hCoV-19/South Africa/KRISP-K000576/2020|EPI ISL 509232|B.1.1.206|South Africa|2020-07-13	0.0006839574	Africa
Africa|hCoV-19/Kenya/NIC 492/2020|EPI ISL 457840|B.1.5|Kenya|2020-03	Africa|hCoV-19/South Africa/KRISP-K000576/2020|EPI ISL 509232|B.1.1.206|South Africa|2020-07-13	0.0003138743	Africa
Africa|hCoV-19/Kenya/NIC 512/2020|EPI ISL 457841|B.1.5|Kenya|2020-03	Africa|hCoV-19/South Africa/KRISP-K000576/2020|EPI ISL 509232|B.1.1.206|South Africa|2020-07-13	0.0003136446	Africa
Africa|hCoV-19/Kenya/NIC 569/2020|EPI ISL 457843|B.1.1|Kenya|2020-03-29	Africa|hCoV-19/South Africa/KRISP-K000576/2020|EPI ISL 509232|B.1.1.206|South Africa|2020-07-13	0.0002352340	Africa
Africa|hCoV-19/Kenya/NIC 593/2020|EPI ISL 457844|B.1.1.316|Kenya|2020-03-29	Africa|hCoV-19/South Africa/KRISP-K000576/2020|EPI ISL 509232|B.1.1.206|South Africa|2020-07-13	0.0002421076	Africa
Africa|hCoV-19/Kenya/S052/2020|EPI ISL 457932|B.4|Kenya|2020-03-14	Africa|hCoV-19/South Africa/KRISP-K000576/2020|EPI ISL 509232|B.1.1.206|South Africa|2020-07-13	0.0007590731	Africa
Africa|hCoV-19/Kenya/S109/2020|EPI ISL 457933|B.4|Kenya|2020-03-23	Africa|hCoV-19/South Africa/KRISP-K000576/2020|EPI ISL 509232|B.1.1.206|South Africa|2020-07-13	0.0007304608	Africa
Africa|hCoV-19/Kenya/S299/2020|EPI ISL 457934|B.1.1.1|Kenya|2020-03-29	Africa|hCoV-19/South Africa/KRISP-K000576/2020|EPI ISL 509232|B.1.1.206|South Africa|2020-07-13	0.0003766660	Africa
Africa|hCoV-19/Madagascar/IP-01650/2020|EPI ISL 508862|B.1|Madagascar|2020-03-20	Africa|hCoV-19/South Africa/KRISP-K000576/2020|EPI ISL 509232|B.1.1.206|South Africa|2020-07-13	0.0004033397	Africa
Africa|hCoV-19/Madagascar/IP-01861/2020|EPI ISL 508863|B.1|Madagascar|2020-03-22	Africa|hCoV-19/South Africa/KRISP-K000576/2020|EPI ISL 509232|B.1.1.206|South Africa|2020-07-13	0.0004033397	Africa
Africa|hCoV-19/Mali/M002593/2020|EPI ISL 487446|A|Mali|2020-04-06	Africa|hCoV-19/South Africa/KRISP-K000576/2020|EPI ISL 509232|B.1.1.206|South Africa|2020-07-13	0.0006723891	Africa
Africa|hCoV-19/Mali/M002615/2020|EPI ISL 487447|A|Mali|2020-04-06	Africa|hCoV-19/South Africa/KRISP-K000576/2020|EPI ISL 509232|B.1.1.206|South Africa|2020-07-13	0.0006388211	Africa
Africa|hCoV-19/Mali/M002616/2020|EPI ISL 487448|A|Mali|2020-04-06	Africa|hCoV-19/South Africa/KRISP-K000576/2020|EPI ISL 509232|B.1.1.206|South Africa|2020-07-13	0.0006063017	Africa
Africa|hCoV-19/Mali/M002618/2020|EPI ISL 487449|A|Mali|2020-04-06	Africa|hCoV-19/South Africa/KRISP-K000576/2020|EPI ISL 509232|B.1.1.206|South Africa|2020-07-13	0.0006723915	Africa
Africa|hCoV-19/Mali/M002644/2020|EPI ISL 487450|A|Mali|2020-04-08	Africa|hCoV-19/South Africa/KRISP-K000576/2020|EPI ISL 509232|B.1.1.206|South Africa|2020-07-13	0.0007060727	Africa
Africa|hCoV-19/Mali/M002659/2020|EPI ISL 487451|A|Mali|2020-04-09	Africa|hCoV-19/South Africa/KRISP-K000576/2020|EPI ISL 509232|B.1.1.206|South Africa|2020-07-13	0.0006387567	Africa
Africa|hCoV-19/Mali/M002663/2020|EPI ISL 487452|A|Mali|2020-04-09	Africa|hCoV-19/South Africa/KRISP-K000576/2020|EPI ISL 509232|B.1.1.206|South Africa|2020-07-13	0.0007396579	Africa
Africa|hCoV-19/Mali/M002667/2020|EPI ISL 487453|B.1|Mali|2020-04-10	Africa|hCoV-19/South Africa/KRISP-K000576/2020|EPI ISL 509232|B.1.1.206|South Africa|2020-07-13	0.0004033397	Africa
Africa|hCoV-19/Mali/M002672/2020|EPI ISL 487454|B|Mali|2020-04-10	Africa|hCoV-19/South Africa/KRISP-K000576/2020|EPI ISL 509232|B.1.1.206|South Africa|2020-07-13	0.0005716441	Africa
Africa|hCoV-19/Mali/M002673/2020|EPI ISL 487455|B.1|Mali|2020-04-10	Africa|hCoV-19/South Africa/KRISP-K000576/2020|EPI ISL 509232|B.1.1.206|South Africa|2020-07-13	0.0004033316	Africa
Africa|hCoV-19/Mali/M002675/2020|EPI ISL 487456|A|Mali|2020-04-10	Africa|hCoV-19/South Africa/KRISP-K000576/2020|EPI ISL 509232|B.1.1.206|South Africa|2020-07-13	0.0005714463	Africa
Africa|hCoV-19/Mali/M002698/2020|EPI ISL 487457|A|Mali|2020-04-12	Africa|hCoV-19/South Africa/KRISP-K000576/2020|EPI ISL 509232|B.1.1.206|South Africa|2020-07-13	0.0006058241	Africa
Africa|hCoV-19/Mali/M002700/2020|EPI ISL 487458|B.1|Mali|2020-04-12	Africa|hCoV-19/South Africa/KRISP-K000576/2020|EPI ISL 509232|B.1.1.206|South Africa|2020-07-13	0.0005400021	Africa
Africa|hCoV-19/Mali/M002703/2020|EPI ISL 487459|B.1|Mali|2020-04-12	Africa|hCoV-19/South Africa/KRISP-K000576/2020|EPI ISL 509232|B.1.1.206|South Africa|2020-07-13	0.0004705726	Africa
Africa|hCoV-19/Mali/M002704/2020|EPI ISL 487460|A|Mali|2020-04-12	Africa|hCoV-19/South Africa/KRISP-K000576/2020|EPI ISL 509232|B.1.1.206|South Africa|2020-07-13	0.0005714712	Africa
Africa|hCoV-19/Mali/M002707/2020|EPI ISL 487461|A|Mali|2020-04-12	Africa|hCoV-19/South Africa/KRISP-K000576/2020|EPI ISL 509232|B.1.1.206|South Africa|2020-07-13	0.0007396901	Africa
Africa|hCoV-19/Mali/M002758/2020|EPI ISL 487462|B.1|Mali|2020-04-13	Africa|hCoV-19/South Africa/KRISP-K000576/2020|EPI ISL 509232|B.1.1.206|South Africa|2020-07-13	0.0005042510	Africa
Africa|hCoV-19/Mali/M002823/2020|EPI ISL 487463|A|Mali|2020-04-14	Africa|hCoV-19/South Africa/KRISP-K000576/2020|EPI ISL 509232|B.1.1.206|South Africa|2020-07-13	0.0006050588	Africa
Africa|hCoV-19/Mali/M002824/2020|EPI ISL 487464|B.1.3|Mali|2020-04-14	Africa|hCoV-19/South Africa/KRISP-K000576/2020|EPI ISL 509232|B.1.1.206|South Africa|2020-07-13	0.0005042271	Africa
Africa|hCoV-19/Mali/M002826/2020|EPI ISL 487465|A|Mali|2020-04-14	Africa|hCoV-19/South Africa/KRISP-K000576/2020|EPI ISL 509232|B.1.1.206|South Africa|2020-07-13	0.0005378209	Africa
Africa|hCoV-19/Mali/M002830/2020|EPI ISL 487466|B.1.275|Mali|2020-04-14	Africa|hCoV-19/South Africa/KRISP-K000576/2020|EPI ISL 509232|B.1.1.206|South Africa|2020-07-13	0.0004706230	Africa
Africa|hCoV-19/Morocco/15N/2020|EPI ISL 458150|B.1.1|Morocco|2020-05-15	Africa|hCoV-19/South Africa/KRISP-K000576/2020|EPI ISL 509232|B.1.1.206|South Africa|2020-07-13	0.0005048261	Africa
Africa|hCoV-19/Morocco/6887/2020|EPI ISL 459965|B.1.1|Morocco|2020-03-03	Africa|hCoV-19/South Africa/KRISP-K000576/2020|EPI ISL 509232|B.1.1.206|South Africa|2020-07-13	0.0002016183	Africa
Africa|hCoV-19/Morocco/6888/2020|EPI ISL 459966|B.1.1|Morocco|2020-03-15	Africa|hCoV-19/South Africa/KRISP-K000576/2020|EPI ISL 509232|B.1.1.206|South Africa|2020-07-13	0.0003024530	Africa
Africa|hCoV-19/Morocco/6889/2020|EPI ISL 459967|B.1.5|Morocco|2020-03-15	Africa|hCoV-19/South Africa/KRISP-K000576/2020|EPI ISL 509232|B.1.1.206|South Africa|2020-07-13	0.0003052631	Africa
Africa|hCoV-19/Morocco/6890/2020|EPI ISL 459968|B.1.5|Morocco|2020-03-17	Africa|hCoV-19/South Africa/KRISP-K000576/2020|EPI ISL 509232|B.1.1.206|South Africa|2020-07-13	0.0003720420	Africa
Africa|hCoV-19/Morocco/6891/2020|EPI ISL 459969|B.1.255|Morocco|2020-03-20	Africa|hCoV-19/South Africa/KRISP-K000576/2020|EPI ISL 509232|B.1.1.206|South Africa|2020-07-13	0.0003736755	Africa
Africa|hCoV-19/Morocco/6892/2020|EPI ISL 459970|B.1.5|Morocco|2020-03-17	Africa|hCoV-19/South Africa/KRISP-K000576/2020|EPI ISL 509232|B.1.1.206|South Africa|2020-07-13	0.0003738875	Africa
Africa|hCoV-19/Morocco/6893/2020|EPI ISL 459971|B.1.153|Morocco|2020-03-18	Africa|hCoV-19/South Africa/KRISP-K000576/2020|EPI ISL 509232|B.1.1.206|South Africa|2020-07-13	0.0005453603	Africa
Africa|hCoV-19/Morocco/6894/2020|EPI ISL 459972|B.1|Morocco|2020-03-20	Africa|hCoV-19/South Africa/KRISP-K000576/2020|EPI ISL 509232|B.1.1.206|South Africa|2020-07-13	0.0005042272	Africa
Africa|hCoV-19/Morocco/6895/2020|EPI ISL 459973|B.1.1|Morocco|2020-03-20	Africa|hCoV-19/South Africa/KRISP-K000576/2020|EPI ISL 509232|B.1.1.206|South Africa|2020-07-13	0.0002352261	Africa
Africa|hCoV-19/Morocco/6897/2020|EPI ISL 459975|B.1.5|Morocco|2020-03-21	Africa|hCoV-19/South Africa/KRISP-K000576/2020|EPI ISL 509232|B.1.1.206|South Africa|2020-07-13	0.0003697256	Africa
Africa|hCoV-19/Morocco/6898/2020|EPI ISL 459976|B.1|Morocco|2020-03-16	Africa|hCoV-19/South Africa/KRISP-K000576/2020|EPI ISL 509232|B.1.1.206|South Africa|2020-07-13	0.0004369983	Africa
Africa|hCoV-19/Morocco/6899/2020|EPI ISL 459977|B.1.1|Morocco|2020-04-21	Africa|hCoV-19/South Africa/KRISP-K000576/2020|EPI ISL 509232|B.1.1.206|South Africa|2020-07-13	0.0002352364	Africa
Africa|hCoV-19/Morocco/6900/2020|EPI ISL 459978|B.1.1.247|Morocco|2020-04-20	Africa|hCoV-19/South Africa/KRISP-K000576/2020|EPI ISL 509232|B.1.1.206|South Africa|2020-07-13	0.0003360870	Africa
Africa|hCoV-19/Morocco/6901/2020|EPI ISL 459979|B.1|Morocco|2020-04-19	Africa|hCoV-19/South Africa/KRISP-K000576/2020|EPI ISL 509232|B.1.1.206|South Africa|2020-07-13	0.0004369602	Africa
Africa|hCoV-19/Morocco/6902/2020|EPI ISL 459980|B.1.1|Morocco|2020-04-19	Africa|hCoV-19/South Africa/KRISP-K000576/2020|EPI ISL 509232|B.1.1.206|South Africa|2020-07-13	0.0003697032	Africa
Africa|hCoV-19/Morocco/6903/2020|EPI ISL 459981|B.1|Morocco|2020-04-19	Africa|hCoV-19/South Africa/KRISP-K000576/2020|EPI ISL 509232|B.1.1.206|South Africa|2020-07-13	0.0005715054	Africa
Africa|hCoV-19/Morocco/6904/2020|EPI ISL 459982|B.1|Morocco|2020-04-18	Africa|hCoV-19/South Africa/KRISP-K000576/2020|EPI ISL 509232|B.1.1.206|South Africa|2020-07-13	0.0005378786	Africa
Africa|hCoV-19/Morocco/6905/2020|EPI ISL 459983|B.1.1|Morocco|2020-04-21	Africa|hCoV-19/South Africa/KRISP-K000576/2020|EPI ISL 509232|B.1.1.206|South Africa|2020-07-13	0.0003024722	Africa
Africa|hCoV-19/Morocco/6906/2020|EPI ISL 459984|B.1.1|Morocco|2020-04-06	Africa|hCoV-19/South Africa/KRISP-K000576/2020|EPI ISL 509232|B.1.1.206|South Africa|2020-07-13	0.0002016183	Africa
Africa|hCoV-19/Morocco/AZ183/2020|EPI ISL 476026|B.1.1|Morocco|2020-05-11	Africa|hCoV-19/South Africa/KRISP-K000576/2020|EPI ISL 509232|B.1.1.206|South Africa|2020-07-13	0.0004033383	Africa
Africa|hCoV-19/Morocco/CA24/2020|EPI ISL 476025|B.1.1|Morocco|2020-05-02	Africa|hCoV-19/South Africa/KRISP-K000576/2020|EPI ISL 509232|B.1.1.206|South Africa|2020-07-13	0.0005378820	Africa
Africa|hCoV-19/Morocco/HMIMV-Rabat102-03/2020|EPI ISL 471456|B.1|Morocco|2020-03-31	Africa|hCoV-19/South Africa/KRISP-K000576/2020|EPI ISL 509232|B.1.1.206|South Africa|2020-07-13	0.0005378766	Africa
Africa|hCoV-19/Morocco/HMIMV-Rabat1025-04/2020|EPI ISL 471457|B.1|Morocco|2020-04-13	Africa|hCoV-19/South Africa/KRISP-K000576/2020|EPI ISL 509232|B.1.1.206|South Africa|2020-07-13	0.0004706136	Africa
Africa|hCoV-19/Morocco/HMIMV-Rabat1429-04/2020|EPI ISL 471458|B.1|Morocco|2020-04-19	Africa|hCoV-19/South Africa/KRISP-K000576/2020|EPI ISL 509232|B.1.1.206|South Africa|2020-07-13	0.0005715324	Africa
Africa|hCoV-19/Morocco/HMIMV-Rabat1435-04/2020|EPI ISL 471459|B.1|Morocco|2020-04-19	Africa|hCoV-19/South Africa/KRISP-K000576/2020|EPI ISL 509232|B.1.1.206|South Africa|2020-07-13	0.0004369705	Africa
Africa|hCoV-19/Morocco/HMIMV-Rabat1462-04/2020|EPI ISL 471460|B.1|Morocco|2020-04-19	Africa|hCoV-19/South Africa/KRISP-K000576/2020|EPI ISL 509232|B.1.1.206|South Africa|2020-07-13	0.0005378785	Africa
Africa|hCoV-19/Morocco/OUA677-19/2020|EPI ISL 451400|B.1.5|Morocco|2020-04-23	Africa|hCoV-19/South Africa/KRISP-K000576/2020|EPI ISL 509232|B.1.1.206|South Africa|2020-07-13	0.0004369895	Africa
Africa|hCoV-19/Morocco/RA85/2020|EPI ISL 467299|B.1|Morocco|2020-05-21	Africa|hCoV-19/South Africa/KRISP-K000576/2020|EPI ISL 509232|B.1.1.206|South Africa|2020-07-13	0.0009081156	Africa
Africa|hCoV-19/Morocco/RMPS-01/2020|EPI ISL 469017|B.1|Morocco|2020-04-13	Africa|hCoV-19/South Africa/KRISP-K000576/2020|EPI ISL 509232|B.1.1.206|South Africa|2020-07-13	0.0004033397	Africa
Africa|hCoV-19/Morocco/RMPS-02/2020|EPI ISL 469049|B.1|Morocco|2020-03-30	Africa|hCoV-19/South Africa/KRISP-K000576/2020|EPI ISL 509232|B.1.1.206|South Africa|2020-07-13	0.0004033573	Africa
Africa|hCoV-19/Morocco/RMPS-03/2020|EPI ISL 469051|B.1|Morocco|2020-04-03	Africa|hCoV-19/South Africa/KRISP-K000576/2020|EPI ISL 509232|B.1.1.206|South Africa|2020-07-13	0.0005042272	Africa
Africa|hCoV-19/Morocco/RMPS-04/2020|EPI ISL 469052|B.1|Morocco|2020-03-30	Africa|hCoV-19/South Africa/KRISP-K000576/2020|EPI ISL 509232|B.1.1.206|South Africa|2020-07-13	0.0004033397	Africa
Africa|hCoV-19/Morocco/RMPS-05/2020|EPI ISL 469053|B.1|Morocco|2020-03-30	Africa|hCoV-19/South Africa/KRISP-K000576/2020|EPI ISL 509232|B.1.1.206|South Africa|2020-07-13	0.0003697206	Africa
Africa|hCoV-19/Morocco/RMPS-06/2020|EPI ISL 469054|B.1|Morocco|2020-04-01	Africa|hCoV-19/South Africa/KRISP-K000576/2020|EPI ISL 509232|B.1.1.206|South Africa|2020-07-13	0.0004033397	Africa
Africa|hCoV-19/Morocco/RMPS-12/2020|EPI ISL 482737|B.1.1|Morocco|2020-05-08	Africa|hCoV-19/South Africa/KRISP-K000576/2020|EPI ISL 509232|B.1.1.206|South Africa|2020-07-13	0.0004104796	Africa
Africa|hCoV-19/Morocco/RMPS-13/2020|EPI ISL 482738|B.1|Morocco|2020-04-10	Africa|hCoV-19/South Africa/KRISP-K000576/2020|EPI ISL 509232|B.1.1.206|South Africa|2020-07-13	0.0004104572	Africa
Africa|hCoV-19/Morocco/RMPS-14/2020|EPI ISL 482739|B.1|Morocco|2020-04-22	Africa|hCoV-19/South Africa/KRISP-K000576/2020|EPI ISL 509232|B.1.1.206|South Africa|2020-07-13	0.0004186176	Africa
Africa|hCoV-19/Morocco/refstage1/2020|EPI ISL 476559|B.1.5|Morocco|2020-02-27	Africa|hCoV-19/South Africa/KRISP-K000576/2020|EPI ISL 509232|B.1.1.206|South Africa|2020-07-13	0.0003024735	Africa
Africa|hCoV-19/Nigeria/AB03-CV135/2020|EPI ISL 527872|B.1.5|Nigeria|2020-05-12	Africa|hCoV-19/South Africa/KRISP-K000576/2020|EPI ISL 509232|B.1.1.206|South Africa|2020-07-13	0.0004416645	Africa
Africa|hCoV-19/Nigeria/ED01-CV155/2020|EPI ISL 527873|B.40|Nigeria|2020-02-21	Africa|hCoV-19/South Africa/KRISP-K000576/2020|EPI ISL 509232|B.1.1.206|South Africa|2020-07-13	0.0007060666	Africa
Africa|hCoV-19/Nigeria/ED02-CV156/2020|EPI ISL 527874|B.40|Nigeria|2020-03-23	Africa|hCoV-19/South Africa/KRISP-K000576/2020|EPI ISL 509232|B.1.1.206|South Africa|2020-07-13	0.0006051378	Africa
Africa|hCoV-19/Nigeria/ED03-CV157/2020|EPI ISL 527875|B.40|Nigeria|2020-03-26	Africa|hCoV-19/South Africa/KRISP-K000576/2020|EPI ISL 509232|B.1.1.206|South Africa|2020-07-13	0.0007632631	Africa
Africa|hCoV-19/Nigeria/ED04-CV158/2020|EPI ISL 527876|A|Nigeria|2020-03-25	Africa|hCoV-19/South Africa/KRISP-K000576/2020|EPI ISL 509232|B.1.1.206|South Africa|2020-07-13	0.0006387685	Africa
Africa|hCoV-19/Nigeria/ED06-CV159/2020|EPI ISL 527877|A|Nigeria|2020-03-25	Africa|hCoV-19/South Africa/KRISP-K000576/2020|EPI ISL 509232|B.1.1.206|South Africa|2020-07-13	0.0006598153	Africa
Africa|hCoV-19/Nigeria/ED07-CV160/2020|EPI ISL 527878|B.40|Nigeria|2020-03-31	Africa|hCoV-19/South Africa/KRISP-K000576/2020|EPI ISL 509232|B.1.1.206|South Africa|2020-07-13	0.0007397826	Africa
Africa|hCoV-19/Nigeria/ED1010-CV215/2020|EPI ISL 527879|B.1.1.229|Nigeria|2020-05-04	Africa|hCoV-19/South Africa/KRISP-K000576/2020|EPI ISL 509232|B.1.1.206|South Africa|2020-07-13	0.0002688417	Africa
Africa|hCoV-19/Nigeria/ED18-CV161/2020|EPI ISL 527880|B.1.5|Nigeria|2020-03-25	Africa|hCoV-19/South Africa/KRISP-K000576/2020|EPI ISL 509232|B.1.1.206|South Africa|2020-07-13	0.0003368499	Africa
Africa|hCoV-19/Nigeria/ED20-CV162/2020|EPI ISL 527881|B.1|Nigeria|2020-03-30	Africa|hCoV-19/South Africa/KRISP-K000576/2020|EPI ISL 509232|B.1.1.206|South Africa|2020-07-13	0.0004033397	Africa
Africa|hCoV-19/Nigeria/ED25-CV163/2020|EPI ISL 527882|B.1.5|Nigeria|2020-05-09	Africa|hCoV-19/South Africa/KRISP-K000576/2020|EPI ISL 509232|B.1.1.206|South Africa|2020-07-13	0.0003360882	Africa
Africa|hCoV-19/Nigeria/ED32-CV164/2020|EPI ISL 527883|B.1.5|Nigeria|2020-05-18	Africa|hCoV-19/South Africa/KRISP-K000576/2020|EPI ISL 509232|B.1.1.206|South Africa|2020-07-13	0.0003390467	Africa
Africa|hCoV-19/Nigeria/ED46-CV165/2020|EPI ISL 527884|B.1.1.229|Nigeria|2020-04-24	Africa|hCoV-19/South Africa/KRISP-K000576/2020|EPI ISL 509232|B.1.1.206|South Africa|2020-07-13	0.0003360813	Africa
Africa|hCoV-19/Nigeria/ED48-CV193/2020|EPI ISL 527885|B.1.5|Nigeria|2020-04-26	Africa|hCoV-19/South Africa/KRISP-K000576/2020|EPI ISL 509232|B.1.1.206|South Africa|2020-07-13	0.0003098111	Africa
Africa|hCoV-19/Nigeria/EK025-CV58/2020|EPI ISL 487098|B.1.1.71|Nigeria|2020-04-19	Africa|hCoV-19/South Africa/KRISP-K000576/2020|EPI ISL 509232|B.1.1.206|South Africa|2020-07-13	0.0003441840	Africa
Africa|hCoV-19/Nigeria/EK084-CV50/2020|EPI ISL 487105|B.1.1.71|Nigeria|2020-04-23	Africa|hCoV-19/South Africa/KRISP-K000576/2020|EPI ISL 509232|B.1.1.206|South Africa|2020-07-13	0.0003360787	Africa
Africa|hCoV-19/Nigeria/EK220-CV54/2020|EPI ISL 487102|B.1.1|Nigeria|2020-05-14	Africa|hCoV-19/South Africa/KRISP-K000576/2020|EPI ISL 509232|B.1.1.206|South Africa|2020-07-13	0.0003028263	Africa
Africa|hCoV-19/Nigeria/EK254-CV60/2020|EPI ISL 487096|B.1.1|Nigeria|2020-05-19	Africa|hCoV-19/South Africa/KRISP-K000576/2020|EPI ISL 509232|B.1.1.206|South Africa|2020-07-13	0.0003107824	Africa
Africa|hCoV-19/Nigeria/EK291-CV115/2020|EPI ISL 527887|B.1.1|Nigeria|2020-06-02	Africa|hCoV-19/South Africa/KRISP-K000576/2020|EPI ISL 509232|B.1.1.206|South Africa|2020-07-13	0.0003361014	Africa
Africa|hCoV-19/Nigeria/KW017-CV24/2020|EPI ISL 455362|B.1.255|Nigeria|2020-04-10	Africa|hCoV-19/South Africa/KRISP-K000576/2020|EPI ISL 509232|B.1.1.206|South Africa|2020-07-13	0.0004369792	Africa
Africa|hCoV-19/Nigeria/KW298-CV48/2020|EPI ISL 487107|A|Nigeria|2020-05-08	Africa|hCoV-19/South Africa/KRISP-K000576/2020|EPI ISL 509232|B.1.1.206|South Africa|2020-07-13	0.0007060395	Africa
Africa|hCoV-19/Nigeria/KW326-CV52/2020|EPI ISL 487103|B.1.1|Nigeria|2020-05-09	Africa|hCoV-19/South Africa/KRISP-K000576/2020|EPI ISL 509232|B.1.1.206|South Africa|2020-07-13	0.0002703247	Africa
Africa|hCoV-19/Nigeria/Lagos01/2020|EPI ISL 413550|B.1.1|Nigeria|2020-02-27	Africa|hCoV-19/South Africa/KRISP-K000576/2020|EPI ISL 509232|B.1.1.206|South Africa|2020-07-13	0.0002381924	Africa
Africa|hCoV-19/Nigeria/NG57752/2020|EPI ISL 462992|B.1.1|Nigeria|2020-03	Africa|hCoV-19/South Africa/KRISP-K000576/2020|EPI ISL 509232|B.1.1.206|South Africa|2020-07-13	0.0002691669	Africa
Africa|hCoV-19/Nigeria/OG007-CV22/2020|EPI ISL 455412|B.40|Nigeria|2020-03-29	Africa|hCoV-19/South Africa/KRISP-K000576/2020|EPI ISL 509232|B.1.1.206|South Africa|2020-07-13	0.0006387973	Africa
Africa|hCoV-19/Nigeria/ON191-CV49/2020|EPI ISL 487106|B.1.246|Nigeria|2020-06-30	Africa|hCoV-19/South Africa/KRISP-K000576/2020|EPI ISL 509232|B.1.1.206|South Africa|2020-07-13	0.0005066622	Africa
Africa|hCoV-19/Nigeria/ON505-CV43/2020|EPI ISL 487112|B.1.246|Nigeria|2020-05-24	Africa|hCoV-19/South Africa/KRISP-K000576/2020|EPI ISL 509232|B.1.1.206|South Africa|2020-07-13	0.0005714805	Africa
Africa|hCoV-19/Nigeria/ON507-CV44/2020|EPI ISL 487111|B.1.1.10|Nigeria|2020-05-24	Africa|hCoV-19/South Africa/KRISP-K000576/2020|EPI ISL 509232|B.1.1.206|South Africa|2020-07-13	0.0004038282	Africa
Africa|hCoV-19/Nigeria/ON595-CV121/2020|EPI ISL 527888|B.1.1.90|Nigeria|2020-06-03	Africa|hCoV-19/South Africa/KRISP-K000576/2020|EPI ISL 509232|B.1.1.206|South Africa|2020-07-13	0.0003697119	Africa
Africa|hCoV-19/Nigeria/ON705-CV153/2020|EPI ISL 527889|B.1.1.1|Nigeria|2020-06-09	Africa|hCoV-19/South Africa/KRISP-K000576/2020|EPI ISL 509232|B.1.1.206|South Africa|2020-07-13	0.0004705615	Africa
Africa|hCoV-19/Nigeria/ON752-CV144/2020|EPI ISL 527890|B.1|Nigeria|2020-06-11	Africa|hCoV-19/South Africa/KRISP-K000576/2020|EPI ISL 509232|B.1.1.206|South Africa|2020-07-13	0.0005382330	Africa
Africa|hCoV-19/Nigeria/ON920-CV152/2020|EPI ISL 527891|B.1.1.220|Nigeria|2020-06-16	Africa|hCoV-19/South Africa/KRISP-K000576/2020|EPI ISL 509232|B.1.1.206|South Africa|2020-07-13	0.0003701348	Africa
Africa|hCoV-19/Nigeria/ON969-CV145/2020|EPI ISL 527892|B.1.1|Nigeria|2020-06-17	Africa|hCoV-19/South Africa/KRISP-K000576/2020|EPI ISL 509232|B.1.1.206|South Africa|2020-07-13	0.0003697354	Africa
Africa|hCoV-19/Nigeria/OS016-CV3/2020|EPI ISL 455413|B.40|Nigeria|2020-03-27	Africa|hCoV-19/South Africa/KRISP-K000576/2020|EPI ISL 509232|B.1.1.206|South Africa|2020-07-13	0.0006069330	Africa
Africa|hCoV-19/Nigeria/OS030-CV5/2020|EPI ISL 455415|A|Nigeria|2020-03-29	Africa|hCoV-19/South Africa/KRISP-K000576/2020|EPI ISL 509232|B.1.1.206|South Africa|2020-07-13	0.0008013636	Africa
Africa|hCoV-19/Nigeria/OS055-CV8/2020|EPI ISL 455418|A|Nigeria|2020-03-29	Africa|hCoV-19/South Africa/KRISP-K000576/2020|EPI ISL 509232|B.1.1.206|South Africa|2020-07-13	0.0007940043	Africa
Africa|hCoV-19/Nigeria/OS060-CV9/2020|EPI ISL 455419|B.1|Nigeria|2020-03-29	Africa|hCoV-19/South Africa/KRISP-K000576/2020|EPI ISL 509232|B.1.1.206|South Africa|2020-07-13	0.0005424490	Africa
Africa|hCoV-19/Nigeria/OS070-CV11/2020|EPI ISL 455422|A|Nigeria|2020-03-29	Africa|hCoV-19/South Africa/KRISP-K000576/2020|EPI ISL 509232|B.1.1.206|South Africa|2020-07-13	0.0007733459	Africa
Africa|hCoV-19/Nigeria/OS085-CV14/2020|EPI ISL 455424|A|Nigeria|2020-03-29	Africa|hCoV-19/South Africa/KRISP-K000576/2020|EPI ISL 509232|B.1.1.206|South Africa|2020-07-13	0.0006724184	Africa
Africa|hCoV-19/Nigeria/OS125-CV20/2020|EPI ISL 455427|A|Nigeria|2020-03-29	Africa|hCoV-19/South Africa/KRISP-K000576/2020|EPI ISL 509232|B.1.1.206|South Africa|2020-07-13	0.0008044433	Africa
Africa|hCoV-19/Nigeria/OS294-CV42/2020|EPI ISL 487113|B.1.5|Nigeria|2020-04-23	Africa|hCoV-19/South Africa/KRISP-K000576/2020|EPI ISL 509232|B.1.1.206|South Africa|2020-07-13	0.0004033477	Africa
Africa|hCoV-19/Nigeria/OS524-CV45/2020|EPI ISL 487110|B.1.22|Nigeria|2020-05-11	Africa|hCoV-19/South Africa/KRISP-K000576/2020|EPI ISL 509232|B.1.1.206|South Africa|2020-07-13	0.0005042272	Africa
Africa|hCoV-19/Nigeria/OS589-CV46/2020|EPI ISL 487109|B.1.22|Nigeria|2020-05-29	Africa|hCoV-19/South Africa/KRISP-K000576/2020|EPI ISL 509232|B.1.1.206|South Africa|2020-07-13	0.0005380393	Africa
Africa|hCoV-19/Nigeria/OY008-CV29/2020|EPI ISL 455429|B.1|Nigeria|2020-03-27	Africa|hCoV-19/South Africa/KRISP-K000576/2020|EPI ISL 509232|B.1.1.206|South Africa|2020-07-13	0.0004033397	Africa
Africa|hCoV-19/Nigeria/OY045A-CV35/2020|EPI ISL 455431|B.40|Nigeria|2020-04-02	Africa|hCoV-19/South Africa/KRISP-K000576/2020|EPI ISL 509232|B.1.1.206|South Africa|2020-07-13	0.0006052802	Africa
Africa|hCoV-19/Nigeria/OY094-CV57/2020|EPI ISL 487099|B.1.1.102|Nigeria|2020-04-24	Africa|hCoV-19/South Africa/KRISP-K000576/2020|EPI ISL 509232|B.1.1.206|South Africa|2020-07-13	0.0002688587	Africa
Africa|hCoV-19/Nigeria/OY175-CV51/2020|EPI ISL 487104|B.1|Nigeria|2020-05-03	Africa|hCoV-19/South Africa/KRISP-K000576/2020|EPI ISL 509232|B.1.1.206|South Africa|2020-07-13	0.0005117503	Africa
Africa|hCoV-19/Nigeria/OY233-CV66/2020|EPI ISL 487091|B.1.246|Nigeria|2020-05-13	Africa|hCoV-19/South Africa/KRISP-K000576/2020|EPI ISL 509232|B.1.1.206|South Africa|2020-07-13	0.0006724160	Africa
Africa|hCoV-19/Nigeria/OY260-CV55/2020|EPI ISL 487101|B.1.265|Nigeria|2020-05-16	Africa|hCoV-19/South Africa/KRISP-K000576/2020|EPI ISL 509232|B.1.1.206|South Africa|2020-07-13	0.0005714805	Africa
Africa|hCoV-19/Nigeria/OY592-CV167/2020|EPI ISL 527898|B.1.265|Nigeria|2020-06-10	Africa|hCoV-19/South Africa/KRISP-K000576/2020|EPI ISL 509232|B.1.1.206|South Africa|2020-07-13	0.0006724545	Africa
Africa|hCoV-19/Nigeria/OY595-CV168/2020|EPI ISL 527899|B.1.265|Nigeria|2020-06-09	Africa|hCoV-19/South Africa/KRISP-K000576/2020|EPI ISL 509232|B.1.1.206|South Africa|2020-07-13	0.0006951416	Africa
Africa|hCoV-19/Nigeria/OY598-CV169/2020|EPI ISL 527900|B.1.1|Nigeria|2020-06-09	Africa|hCoV-19/South Africa/KRISP-K000576/2020|EPI ISL 509232|B.1.1.206|South Africa|2020-07-13	0.0004817118	Africa
Africa|hCoV-19/Nigeria/OY605-CV170/2020|EPI ISL 527901|B.1.1|Nigeria|2020-06-12	Africa|hCoV-19/South Africa/KRISP-K000576/2020|EPI ISL 509232|B.1.1.206|South Africa|2020-07-13	0.0005041825	Africa
Africa|hCoV-19/Nigeria/OY608-CV172/2020|EPI ISL 527903|B.1.1|Nigeria|2020-06-11	Africa|hCoV-19/South Africa/KRISP-K000576/2020|EPI ISL 509232|B.1.1.206|South Africa|2020-07-13	0.0003732525	Africa
Africa|hCoV-19/Nigeria/OY612-CV173/2020|EPI ISL 527904|B.1.1|Nigeria|2020-06-13	Africa|hCoV-19/South Africa/KRISP-K000576/2020|EPI ISL 509232|B.1.1.206|South Africa|2020-07-13	0.0003700275	Africa
Africa|hCoV-19/Nigeria/OY616-CV174/2020|EPI ISL 527905|B.1.1|Nigeria|2020-06-12	Africa|hCoV-19/South Africa/KRISP-K000576/2020|EPI ISL 509232|B.1.1.206|South Africa|2020-07-13	0.0005049298	Africa
Africa|hCoV-19/Nigeria/OY625-CV182/2020|EPI ISL 527909|B.1.1|Nigeria|2020-06-13	Africa|hCoV-19/South Africa/KRISP-K000576/2020|EPI ISL 509232|B.1.1.206|South Africa|2020-07-13	0.0003741167	Africa
Africa|hCoV-19/Nigeria/OY626-CV183/2020|EPI ISL 527910|B.1.1|Nigeria|2020-06-13	Africa|hCoV-19/South Africa/KRISP-K000576/2020|EPI ISL 509232|B.1.1.206|South Africa|2020-07-13	0.0003727097	Africa
Africa|hCoV-19/Nigeria/OY627-CV184/2020|EPI ISL 527911|B.1.1|Nigeria|2020-06-13	Africa|hCoV-19/South Africa/KRISP-K000576/2020|EPI ISL 509232|B.1.1.206|South Africa|2020-07-13	0.0002353185	Africa
Africa|hCoV-19/Nigeria/OY628-CV185/2020|EPI ISL 527912|B.1.1|Nigeria|2020-06-13	Africa|hCoV-19/South Africa/KRISP-K000576/2020|EPI ISL 509232|B.1.1.206|South Africa|2020-07-13	0.0004705914	Africa
Africa|hCoV-19/Nigeria/OY633-CV189/2020|EPI ISL 527914|B.1.1.71|Nigeria|2020-06-16	Africa|hCoV-19/South Africa/KRISP-K000576/2020|EPI ISL 509232|B.1.1.206|South Africa|2020-07-13	0.0004369499	Africa
Africa|hCoV-19/Nigeria/OY636-CV192/2020|EPI ISL 527915|B.1.1|Nigeria|2020-06-17	Africa|hCoV-19/South Africa/KRISP-K000576/2020|EPI ISL 509232|B.1.1.206|South Africa|2020-07-13	0.0003360656	Africa
Africa|hCoV-19/Senegal/003/2020|EPI ISL 418206|B.1.356|Senegal|2020-02-28	Africa|hCoV-19/South Africa/KRISP-K000576/2020|EPI ISL 509232|B.1.1.206|South Africa|2020-07-13	0.0004380495	Africa
Africa|hCoV-19/Senegal/016/2020|EPI ISL 418207|B.1.356|Senegal|2020-03-02	Africa|hCoV-19/South Africa/KRISP-K000576/2020|EPI ISL 509232|B.1.1.206|South Africa|2020-07-13	0.0004369602	Africa
Africa|hCoV-19/Senegal/020/2020|EPI ISL 418208|B.1.356|Senegal|2020-03-04	Africa|hCoV-19/South Africa/KRISP-K000576/2020|EPI ISL 509232|B.1.1.206|South Africa|2020-07-13	0.0004381824	Africa
Africa|hCoV-19/Senegal/026/2020|EPI ISL 418209|B.1.356|Senegal|2020-03-03	Africa|hCoV-19/South Africa/KRISP-K000576/2020|EPI ISL 509232|B.1.1.206|South Africa|2020-07-13	0.0004705821	Africa
Africa|hCoV-19/Senegal/073/2020|EPI ISL 418210|B.1|Senegal|2020-03-10	Africa|hCoV-19/South Africa/KRISP-K000576/2020|EPI ISL 509232|B.1.1.206|South Africa|2020-07-13	0.0003361028	Africa
Africa|hCoV-19/Senegal/082/2020|EPI ISL 418211|B.1|Senegal|2020-03-11	Africa|hCoV-19/South Africa/KRISP-K000576/2020|EPI ISL 509232|B.1.1.206|South Africa|2020-07-13	0.0003362610	Africa
Africa|hCoV-19/Senegal/087/2020|EPI ISL 418212|B.1|Senegal|2020-03-11	Africa|hCoV-19/South Africa/KRISP-K000576/2020|EPI ISL 509232|B.1.1.206|South Africa|2020-07-13	0.0003371111	Africa
Africa|hCoV-19/Senegal/094/2020|EPI ISL 418213|B.1|Senegal|2020-03-12	Africa|hCoV-19/South Africa/KRISP-K000576/2020|EPI ISL 509232|B.1.1.206|South Africa|2020-07-13	0.0003700688	Africa
Africa|hCoV-19/Senegal/102/2020|EPI ISL 418214|B.1|Senegal|2020-03-12	Africa|hCoV-19/South Africa/KRISP-K000576/2020|EPI ISL 509232|B.1.1.206|South Africa|2020-07-13	0.0003141075	Africa
Africa|hCoV-19/Senegal/119/2020|EPI ISL 418215|B.1|Senegal|2020-03-12	Africa|hCoV-19/South Africa/KRISP-K000576/2020|EPI ISL 509232|B.1.1.206|South Africa|2020-07-13	0.0004064759	Africa
Africa|hCoV-19/Senegal/1351/2020|EPI ISL 480556|B.6|Senegal|2020-03-28	Africa|hCoV-19/South Africa/KRISP-K000576/2020|EPI ISL 509232|B.1.1.206|South Africa|2020-07-13	0.0006065099	Africa
Africa|hCoV-19/Senegal/136/2020|EPI ISL 418216|A.2|Senegal|2020-03-13	Africa|hCoV-19/South Africa/KRISP-K000576/2020|EPI ISL 509232|B.1.1.206|South Africa|2020-07-13	0.0007060370	Africa
Africa|hCoV-19/Senegal/139/2020|EPI ISL 418217|B.1|Senegal|2020-03-13	Africa|hCoV-19/South Africa/KRISP-K000576/2020|EPI ISL 509232|B.1.1.206|South Africa|2020-07-13	0.0003720763	Africa
Africa|hCoV-19/Senegal/1683/2020|EPI ISL 480783|B.1|Senegal|2020-03-31	Africa|hCoV-19/South Africa/KRISP-K000576/2020|EPI ISL 509232|B.1.1.206|South Africa|2020-07-13	0.0003368920	Africa
Africa|hCoV-19/Senegal/1749/2020|EPI ISL 480787|B.1|Senegal|2020-03-31	Africa|hCoV-19/South Africa/KRISP-K000576/2020|EPI ISL 509232|B.1.1.206|South Africa|2020-07-13	0.0003713680	Africa
Africa|hCoV-19/Senegal/1966/2020|EPI ISL 480789|A.11|Senegal|2020-04-01	Africa|hCoV-19/South Africa/KRISP-K000576/2020|EPI ISL 509232|B.1.1.206|South Africa|2020-07-13	0.0006726924	Africa
Africa|hCoV-19/Senegal/2840/2020|EPI ISL 481220|B.1|Senegal|2020-04-06	Africa|hCoV-19/South Africa/KRISP-K000576/2020|EPI ISL 509232|B.1.1.206|South Africa|2020-07-13	0.0005533620	Africa
Africa|hCoV-19/Senegal/2865/2020|EPI ISL 481234|B.1|Senegal|2020-04-07	Africa|hCoV-19/South Africa/KRISP-K000576/2020|EPI ISL 509232|B.1.1.206|South Africa|2020-07-13	0.0005483579	Africa
Africa|hCoV-19/Senegal/306/2020|EPI ISL 420069|B.3|Senegal|2020-03-17	Africa|hCoV-19/South Africa/KRISP-K000576/2020|EPI ISL 509232|B.1.1.206|South Africa|2020-07-13	0.0005042188	Africa
Africa|hCoV-19/Senegal/315/2020|EPI ISL 420070|B.1|Senegal|2020-03-17	Africa|hCoV-19/South Africa/KRISP-K000576/2020|EPI ISL 509232|B.1.1.206|South Africa|2020-07-13	0.0004033221	Africa
Africa|hCoV-19/Senegal/328/2020|EPI ISL 420071|B.1|Senegal|2020-03-17	Africa|hCoV-19/South Africa/KRISP-K000576/2020|EPI ISL 509232|B.1.1.206|South Africa|2020-07-13	0.0006519348	Africa
Africa|hCoV-19/Senegal/3331/2020|EPI ISL 481235|B.1.5|Senegal|2020-04-09	Africa|hCoV-19/South Africa/KRISP-K000576/2020|EPI ISL 509232|B.1.1.206|South Africa|2020-07-13	0.0003363481	Africa
Africa|hCoV-19/Senegal/370/2020|EPI ISL 420072|B.1|Senegal|2020-03-18	Africa|hCoV-19/South Africa/KRISP-K000576/2020|EPI ISL 509232|B.1.1.206|South Africa|2020-07-13	0.0004380834	Africa
Africa|hCoV-19/Senegal/382/2020|EPI ISL 420073|B.1|Senegal|2020-03-19	Africa|hCoV-19/South Africa/KRISP-K000576/2020|EPI ISL 509232|B.1.1.206|South Africa|2020-07-13	0.0004369982	Africa
Africa|hCoV-19/Senegal/45436/2020|EPI ISL 498238|B.1.1|Senegal|2020-05-27	Africa|hCoV-19/South Africa/KRISP-K000576/2020|EPI ISL 509232|B.1.1.206|South Africa|2020-07-13	0.0003025738	Africa
Africa|hCoV-19/Senegal/45557/2020|EPI ISL 498239|B.1.1|Senegal|2020-05-27	Africa|hCoV-19/South Africa/KRISP-K000576/2020|EPI ISL 509232|B.1.1.206|South Africa|2020-07-13	0.0004064264	Africa
Africa|hCoV-19/Senegal/52357/2020|EPI ISL 498240|B.1.5.12|Senegal|2020-06-03	Africa|hCoV-19/South Africa/KRISP-K000576/2020|EPI ISL 509232|B.1.1.206|South Africa|2020-07-13	0.0006013188	Africa
Africa|hCoV-19/Senegal/52907/2020|EPI ISL 498241|B.1.5.12|Senegal|2020-06-05	Africa|hCoV-19/South Africa/KRISP-K000576/2020|EPI ISL 509232|B.1.1.206|South Africa|2020-07-13	0.0007298511	Africa
Africa|hCoV-19/Senegal/55499/2020|EPI ISL 498242|B.1.5|Senegal|2020-06-07	Africa|hCoV-19/South Africa/KRISP-K000576/2020|EPI ISL 509232|B.1.1.206|South Africa|2020-07-13	0.0004377499	Africa
Africa|hCoV-19/Senegal/55703/2020|EPI ISL 477148|B.1.356|Senegal|2020-06-07	Africa|hCoV-19/South Africa/KRISP-K000576/2020|EPI ISL 509232|B.1.1.206|South Africa|2020-07-13	0.0005568237	Africa
Africa|hCoV-19/Senegal/55728/2020|EPI ISL 477150|B.1.5.12|Senegal|2020-06-07	Africa|hCoV-19/South Africa/KRISP-K000576/2020|EPI ISL 509232|B.1.1.206|South Africa|2020-07-13	0.0005085803	Africa
Africa|hCoV-19/Senegal/55738/2020|EPI ISL 477141|B.1.5.12|Senegal|2020-06-07	Africa|hCoV-19/South Africa/KRISP-K000576/2020|EPI ISL 509232|B.1.1.206|South Africa|2020-07-13	0.0006229570	Africa
Africa|hCoV-19/Senegal/55752/2020|EPI ISL 477149|B.1.5.12|Senegal|2020-06-07	Africa|hCoV-19/South Africa/KRISP-K000576/2020|EPI ISL 509232|B.1.1.206|South Africa|2020-07-13	0.0004779612	Africa
Africa|hCoV-19/Senegal/57065/2020|EPI ISL 476148|B.1.1.44|Senegal|2020-06-09	Africa|hCoV-19/South Africa/KRISP-K000576/2020|EPI ISL 509232|B.1.1.206|South Africa|2020-07-13	0.0003704126	Africa
Africa|hCoV-19/Senegal/5718/2020|EPI ISL 481236|B.1|Senegal|2020-04-18	Africa|hCoV-19/South Africa/KRISP-K000576/2020|EPI ISL 509232|B.1.1.206|South Africa|2020-07-13	0.0004054066	Africa
Africa|hCoV-19/Senegal/57273/2020|EPI ISL 498243|B.1.5.12|Senegal|2020-06-07	Africa|hCoV-19/South Africa/KRISP-K000576/2020|EPI ISL 509232|B.1.1.206|South Africa|2020-07-13	0.0005042341	Africa
Africa|hCoV-19/Senegal/57476/2020|EPI ISL 476149|B.1.5.12|Senegal|2020-06-06	Africa|hCoV-19/South Africa/KRISP-K000576/2020|EPI ISL 509232|B.1.1.206|South Africa|2020-07-13	0.0006423906	Africa
Africa|hCoV-19/Senegal/57503/2020|EPI ISL 498244|B.1.5.12|Senegal|2020-06-09	Africa|hCoV-19/South Africa/KRISP-K000576/2020|EPI ISL 509232|B.1.1.206|South Africa|2020-07-13	0.0006365535	Africa
Africa|hCoV-19/Senegal/57540/2020|EPI ISL 476491|B.1.5.12|Senegal|2020-06-09	Africa|hCoV-19/South Africa/KRISP-K000576/2020|EPI ISL 509232|B.1.1.206|South Africa|2020-07-13	0.0007137693	Africa
Africa|hCoV-19/Senegal/5766/2020|EPI ISL 481237|B.1.5.12|Senegal|2020-04-17	Africa|hCoV-19/South Africa/KRISP-K000576/2020|EPI ISL 509232|B.1.1.206|South Africa|2020-07-13	0.0005042390	Africa
Africa|hCoV-19/Senegal/5770/2020|EPI ISL 481238|B.1|Senegal|2020-04-17	Africa|hCoV-19/South Africa/KRISP-K000576/2020|EPI ISL 509232|B.1.1.206|South Africa|2020-07-13	0.0003840823	Africa
Africa|hCoV-19/Senegal/5785/2020|EPI ISL 481239|B.1.5.12|Senegal|2020-04-17	Africa|hCoV-19/South Africa/KRISP-K000576/2020|EPI ISL 509232|B.1.1.206|South Africa|2020-07-13	0.0004707514	Africa
Africa|hCoV-19/Senegal/5971/2020|EPI ISL 481240|B.1.5|Senegal|2020-04-18	Africa|hCoV-19/South Africa/KRISP-K000576/2020|EPI ISL 509232|B.1.1.206|South Africa|2020-07-13	0.0003721431	Africa
Africa|hCoV-19/Senegal/5986/2020|EPI ISL 481243|B.1|Senegal|2020-04-18	Africa|hCoV-19/South Africa/KRISP-K000576/2020|EPI ISL 509232|B.1.1.206|South Africa|2020-07-13	0.0004707357	Africa
Africa|hCoV-19/Senegal/600/2020|EPI ISL 420074|B.1.5|Senegal|2020-03-20	Africa|hCoV-19/South Africa/KRISP-K000576/2020|EPI ISL 509232|B.1.1.206|South Africa|2020-07-13	0.0003697219	Africa
Africa|hCoV-19/Senegal/611/2020|EPI ISL 420076|B.1|Senegal|2020-03-20	Africa|hCoV-19/South Africa/KRISP-K000576/2020|EPI ISL 509232|B.1.1.206|South Africa|2020-07-13	0.0004033573	Africa
Africa|hCoV-19/Senegal/618/2020|EPI ISL 420077|A|Senegal|2020-03-20	Africa|hCoV-19/South Africa/KRISP-K000576/2020|EPI ISL 509232|B.1.1.206|South Africa|2020-07-13	0.0006387567	Africa
Africa|hCoV-19/Senegal/620/2020|EPI ISL 420078|A.11|Senegal|2020-03-20	Africa|hCoV-19/South Africa/KRISP-K000576/2020|EPI ISL 509232|B.1.1.206|South Africa|2020-07-13	0.0006402416	Africa
Africa|hCoV-19/Senegal/62365/2020|EPI ISL 476492|B.1.5.12|Senegal|2020-06-10	Africa|hCoV-19/South Africa/KRISP-K000576/2020|EPI ISL 509232|B.1.1.206|South Africa|2020-07-13	0.0004706042	Africa
Africa|hCoV-19/Senegal/62368/2020|EPI ISL 476493|B.1.1|Senegal|2020-06-10	Africa|hCoV-19/South Africa/KRISP-K000576/2020|EPI ISL 509232|B.1.1.206|South Africa|2020-07-13	0.0002352261	Africa
Africa|hCoV-19/Senegal/62431/2020|EPI ISL 498247|B.1.5.12|Senegal|2020-06-10	Africa|hCoV-19/South Africa/KRISP-K000576/2020|EPI ISL 509232|B.1.1.206|South Africa|2020-07-13	0.0004435394	Africa
Africa|hCoV-19/Senegal/62872/2020|EPI ISL 476494|B.1.5.12|Senegal|2020-06-11	Africa|hCoV-19/South Africa/KRISP-K000576/2020|EPI ISL 509232|B.1.1.206|South Africa|2020-07-13	0.0004716137	Africa
Africa|hCoV-19/Senegal/62874/2020|EPI ISL 476495|B.1.5.12|Senegal|2020-06-11	Africa|hCoV-19/South Africa/KRISP-K000576/2020|EPI ISL 509232|B.1.1.206|South Africa|2020-07-13	0.0005394560	Africa
Africa|hCoV-19/Senegal/63263/2020|EPI ISL 498249|B.1.5.12|Senegal|2020-06-11	Africa|hCoV-19/South Africa/KRISP-K000576/2020|EPI ISL 509232|B.1.1.206|South Africa|2020-07-13	0.0004732059	Africa
Africa|hCoV-19/Senegal/63728/2020|EPI ISL 476497|B.1.356|Senegal|2020-06-12	Africa|hCoV-19/South Africa/KRISP-K000576/2020|EPI ISL 509232|B.1.1.206|South Africa|2020-07-13	0.0005464796	Africa
Africa|hCoV-19/Senegal/63742/2020|EPI ISL 476514|B.1.5.12|Senegal|2020-06-12	Africa|hCoV-19/South Africa/KRISP-K000576/2020|EPI ISL 509232|B.1.1.206|South Africa|2020-07-13	0.0005042386	Africa
Africa|hCoV-19/Senegal/640/2020|EPI ISL 420079|B.1|Senegal|2020-03-20	Africa|hCoV-19/South Africa/KRISP-K000576/2020|EPI ISL 509232|B.1.1.206|South Africa|2020-07-13	0.0006556099	Africa
Africa|hCoV-19/Senegal/64033/2020|EPI ISL 485715|B.1.5|Senegal|2020-06-12	Africa|hCoV-19/South Africa/KRISP-K000576/2020|EPI ISL 509232|B.1.1.206|South Africa|2020-07-13	0.0004706041	Africa
Africa|hCoV-19/Senegal/64076/2020|EPI ISL 485716|B.1|Senegal|2020-06-12	Africa|hCoV-19/South Africa/KRISP-K000576/2020|EPI ISL 509232|B.1.1.206|South Africa|2020-07-13	0.0007398165	Africa
Africa|hCoV-19/Senegal/64096/2020|EPI ISL 485717|B.1.5.12|Senegal|2020-06-12	Africa|hCoV-19/South Africa/KRISP-K000576/2020|EPI ISL 509232|B.1.1.206|South Africa|2020-07-13	0.0005079882	Africa
Africa|hCoV-19/Senegal/64101/2020|EPI ISL 476516|B.1.5.12|Senegal|2020-06-12	Africa|hCoV-19/South Africa/KRISP-K000576/2020|EPI ISL 509232|B.1.1.206|South Africa|2020-07-13	0.0005061272	Africa
Africa|hCoV-19/Senegal/64163/2020|EPI ISL 477159|B.1.5.12|Senegal|2020-06-12	Africa|hCoV-19/South Africa/KRISP-K000576/2020|EPI ISL 509232|B.1.1.206|South Africa|2020-07-13	0.0006888183	Africa
Africa|hCoV-19/Senegal/64166/2020|EPI ISL 476558|B.1.5.12|Senegal|2020-06-12	Africa|hCoV-19/South Africa/KRISP-K000576/2020|EPI ISL 509232|B.1.1.206|South Africa|2020-07-13	0.0006751320	Africa
Africa|hCoV-19/Senegal/6427/2020|EPI ISL 486873|B.1.5|Senegal|2020-04-20	Africa|hCoV-19/South Africa/KRISP-K000576/2020|EPI ISL 509232|B.1.1.206|South Africa|2020-07-13	0.0003704638	Africa
Africa|hCoV-19/Senegal/6430/2020|EPI ISL 486872|B.1.1|Senegal|2020-04-11	Africa|hCoV-19/South Africa/KRISP-K000576/2020|EPI ISL 509232|B.1.1.206|South Africa|2020-07-13	0.0002023000	Africa
Africa|hCoV-19/Senegal/64709/2020|EPI ISL 476560|B.1.5.12|Senegal|2020-06-13	Africa|hCoV-19/South Africa/KRISP-K000576/2020|EPI ISL 509232|B.1.1.206|South Africa|2020-07-13	0.0010103180	Africa
Africa|hCoV-19/Senegal/64716/2020|EPI ISL 498250|B.1.5.12|Senegal|2020-06-13	Africa|hCoV-19/South Africa/KRISP-K000576/2020|EPI ISL 509232|B.1.1.206|South Africa|2020-07-13	0.0004720588	Africa
Africa|hCoV-19/Senegal/64729/2020|EPI ISL 477155|B.1.1.44|Senegal|2020-06-11	Africa|hCoV-19/South Africa/KRISP-K000576/2020|EPI ISL 509232|B.1.1.206|South Africa|2020-07-13	0.0004392762	Africa
Africa|hCoV-19/Senegal/64763/2020|EPI ISL 476562|B.1.292|Senegal|2020-06-13	Africa|hCoV-19/South Africa/KRISP-K000576/2020|EPI ISL 509232|B.1.1.206|South Africa|2020-07-13	0.0004706229	Africa
Africa|hCoV-19/Senegal/64766/2020|EPI ISL 476564|B.1.5.12|Senegal|2020-06-13	Africa|hCoV-19/South Africa/KRISP-K000576/2020|EPI ISL 509232|B.1.1.206|South Africa|2020-07-13	0.0005378190	Africa
Africa|hCoV-19/Senegal/64771/2020|EPI ISL 482874|B.1.1.44|Senegal|2020-06-13	Africa|hCoV-19/South Africa/KRISP-K000576/2020|EPI ISL 509232|B.1.1.206|South Africa|2020-07-13	0.0004370027	Africa
Africa|hCoV-19/Senegal/64772/2020|EPI ISL 477154|B.1.5.12|Senegal|2020-06-13	Africa|hCoV-19/South Africa/KRISP-K000576/2020|EPI ISL 509232|B.1.1.206|South Africa|2020-07-13	0.0006232715	Africa
Africa|hCoV-19/Senegal/6481/2020|EPI ISL 486871|B.1.5|Senegal|2020-04-21	Africa|hCoV-19/South Africa/KRISP-K000576/2020|EPI ISL 509232|B.1.1.206|South Africa|2020-07-13	0.0003372099	Africa
Africa|hCoV-19/Senegal/64916/2020|EPI ISL 477156|B.1.5.12|Senegal|2020-06-13	Africa|hCoV-19/South Africa/KRISP-K000576/2020|EPI ISL 509232|B.1.1.206|South Africa|2020-07-13	0.0005067909	Africa
Africa|hCoV-19/Senegal/64932/2020|EPI ISL 476569|B.1.1.44|Senegal|2020-06-13	Africa|hCoV-19/South Africa/KRISP-K000576/2020|EPI ISL 509232|B.1.1.206|South Africa|2020-07-13	0.0003025271	Africa
Africa|hCoV-19/Senegal/64969/2020|EPI ISL 476570|B.1.5.12|Senegal|2020-06-13	Africa|hCoV-19/South Africa/KRISP-K000576/2020|EPI ISL 509232|B.1.1.206|South Africa|2020-07-13	0.0007634970	Africa
Africa|hCoV-19/Senegal/65030/2020|EPI ISL 476572|B.1.5.12|Senegal|2020-06-14	Africa|hCoV-19/South Africa/KRISP-K000576/2020|EPI ISL 509232|B.1.1.206|South Africa|2020-07-13	0.0004705724	Africa
Africa|hCoV-19/Senegal/65052/2020|EPI ISL 476574|B.1.5|Senegal|2020-06-13	Africa|hCoV-19/South Africa/KRISP-K000576/2020|EPI ISL 509232|B.1.1.206|South Africa|2020-07-13	0.0004390657	Africa
Africa|hCoV-19/Senegal/65428/2020|EPI ISL 485712|B.1.5.12|Senegal|2020-06-14	Africa|hCoV-19/South Africa/KRISP-K000576/2020|EPI ISL 509232|B.1.1.206|South Africa|2020-07-13	0.0006755105	Africa
Africa|hCoV-19/Senegal/65481/2020|EPI ISL 477151|B.1.1|Senegal|2020-06-14	Africa|hCoV-19/South Africa/KRISP-K000576/2020|EPI ISL 509232|B.1.1.206|South Africa|2020-07-13	0.0003790704	Africa
Africa|hCoV-19/Senegal/65548/2020|EPI ISL 477153|B.1.5.12|Senegal|2020-06-14	Africa|hCoV-19/South Africa/KRISP-K000576/2020|EPI ISL 509232|B.1.1.206|South Africa|2020-07-13	0.0006249436	Africa
Africa|hCoV-19/Senegal/65601/2020|EPI ISL 485713|B.1.5.12|Senegal|2020-06-14	Africa|hCoV-19/South Africa/KRISP-K000576/2020|EPI ISL 509232|B.1.1.206|South Africa|2020-07-13	0.0004705834	Africa
Africa|hCoV-19/Senegal/659/2020|EPI ISL 480554|B.1|Senegal|2020-03-21	Africa|hCoV-19/South Africa/KRISP-K000576/2020|EPI ISL 509232|B.1.1.206|South Africa|2020-07-13	0.0004381338	Africa
Africa|hCoV-19/Senegal/6597/2020|EPI ISL 486870|B.1.356|Senegal|2020-04-23	Africa|hCoV-19/South Africa/KRISP-K000576/2020|EPI ISL 509232|B.1.1.206|South Africa|2020-07-13	0.0004705821	Africa
Africa|hCoV-19/Senegal/6619/2020|EPI ISL 498230|B.1|Senegal|2020-04-21	Africa|hCoV-19/South Africa/KRISP-K000576/2020|EPI ISL 509232|B.1.1.206|South Africa|2020-07-13	0.0004369514	Africa
Africa|hCoV-19/Senegal/6626/2020|EPI ISL 498229|B.1|Senegal|2020-04-21	Africa|hCoV-19/South Africa/KRISP-K000576/2020|EPI ISL 509232|B.1.1.206|South Africa|2020-07-13	0.0004708304	Africa
Africa|hCoV-19/Senegal/66298/2020|EPI ISL 485708|B.1.5.12|Senegal|2020-06-15	Africa|hCoV-19/South Africa/KRISP-K000576/2020|EPI ISL 509232|B.1.1.206|South Africa|2020-07-13	0.0006725062	Africa
Africa|hCoV-19/Senegal/66443/2020|EPI ISL 485711|B.1.1|Senegal|2020-06-15	Africa|hCoV-19/South Africa/KRISP-K000576/2020|EPI ISL 509232|B.1.1.206|South Africa|2020-07-13	0.0004760402	Africa
Africa|hCoV-19/Senegal/66458/2020|EPI ISL 485710|B.1.1|Senegal|2020-06-15	Africa|hCoV-19/South Africa/KRISP-K000576/2020|EPI ISL 509232|B.1.1.206|South Africa|2020-07-13	0.0002688469	Africa
Africa|hCoV-19/Senegal/6751/2020|EPI ISL 486859|B.1.1|Senegal|2020-04-21	Africa|hCoV-19/South Africa/KRISP-K000576/2020|EPI ISL 509232|B.1.1.206|South Africa|2020-07-13	0.0003061238	Africa
Africa|hCoV-19/Senegal/6762/2020|EPI ISL 486869|B.1.5.12|Senegal|2020-04-21	Africa|hCoV-19/South Africa/KRISP-K000576/2020|EPI ISL 509232|B.1.1.206|South Africa|2020-07-13	0.0006300219	Africa
Africa|hCoV-19/Senegal/68303/2020|EPI ISL 477143|B.1.5.12|Senegal|2020-06-17	Africa|hCoV-19/South Africa/KRISP-K000576/2020|EPI ISL 509232|B.1.1.206|South Africa|2020-07-13	0.0005082070	Africa
Africa|hCoV-19/Senegal/68349/2020|EPI ISL 485635|B.1.5.12|Senegal|2020-06-18	Africa|hCoV-19/South Africa/KRISP-K000576/2020|EPI ISL 509232|B.1.1.206|South Africa|2020-07-13	0.0006050850	Africa
Africa|hCoV-19/Senegal/6837/2020|EPI ISL 486868|B.1.272|Senegal|2020-04-21	Africa|hCoV-19/South Africa/KRISP-K000576/2020|EPI ISL 509232|B.1.1.206|South Africa|2020-07-13	0.0005092348	Africa
Africa|hCoV-19/Senegal/6839/2020|EPI ISL 486867|B.1|Senegal|2020-04-23	Africa|hCoV-19/South Africa/KRISP-K000576/2020|EPI ISL 509232|B.1.1.206|South Africa|2020-07-13	0.0004731036	Africa
Africa|hCoV-19/Senegal/68458/2020|EPI ISL 482878|B.1.1|Senegal|2020-06-18	Africa|hCoV-19/South Africa/KRISP-K000576/2020|EPI ISL 509232|B.1.1.206|South Africa|2020-07-13	0.0002688470	Africa
Africa|hCoV-19/Senegal/6847/2020|EPI ISL 486865|B.1.272|Senegal|2020-04-02	Africa|hCoV-19/South Africa/KRISP-K000576/2020|EPI ISL 509232|B.1.1.206|South Africa|2020-07-13	0.0005042272	Africa
Africa|hCoV-19/Senegal/68488/2020|EPI ISL 482877|B.1.356|Senegal|2020-06-17	Africa|hCoV-19/South Africa/KRISP-K000576/2020|EPI ISL 509232|B.1.1.206|South Africa|2020-07-13	0.0006050829	Africa
Africa|hCoV-19/Senegal/68525/2020|EPI ISL 477142|B.1.1|Senegal|2020-06-17	Africa|hCoV-19/South Africa/KRISP-K000576/2020|EPI ISL 509232|B.1.1.206|South Africa|2020-07-13	0.0004831092	Africa
Africa|hCoV-19/Senegal/68548/2020|EPI ISL 482876|B.1.5.12|Senegal|2020-06-17	Africa|hCoV-19/South Africa/KRISP-K000576/2020|EPI ISL 509232|B.1.1.206|South Africa|2020-07-13	0.0004426170	Africa
Africa|hCoV-19/Senegal/68550/2020|EPI ISL 482875|B.1.5.12|Senegal|2020-06-16	Africa|hCoV-19/South Africa/KRISP-K000576/2020|EPI ISL 509232|B.1.1.206|South Africa|2020-07-13	0.0004713647	Africa
Africa|hCoV-19/Senegal/6914/2020|EPI ISL 498237|B.1.5|Senegal|2020-04-24	Africa|hCoV-19/South Africa/KRISP-K000576/2020|EPI ISL 509232|B.1.1.206|South Africa|2020-07-13	0.0004806662	Africa
Africa|hCoV-19/Senegal/6934/2020|EPI ISL 498235|B.1.5.12|Senegal|2020-04-22	Africa|hCoV-19/South Africa/KRISP-K000576/2020|EPI ISL 509232|B.1.1.206|South Africa|2020-07-13	0.0005750028	Africa
Africa|hCoV-19/Senegal/70339/2020|EPI ISL 477146|B.1.5.12|Senegal|2020-06-20	Africa|hCoV-19/South Africa/KRISP-K000576/2020|EPI ISL 509232|B.1.1.206|South Africa|2020-07-13	0.0005495089	Africa
Africa|hCoV-19/Senegal/70427/2020|EPI ISL 477144|B.1.5.12|Senegal|2020-06-20	Africa|hCoV-19/South Africa/KRISP-K000576/2020|EPI ISL 509232|B.1.1.206|South Africa|2020-07-13	0.0005508081	Africa
Africa|hCoV-19/Senegal/70440/2020|EPI ISL 477145|B.1.5.12|Senegal|2020-06-19	Africa|hCoV-19/South Africa/KRISP-K000576/2020|EPI ISL 509232|B.1.1.206|South Africa|2020-07-13	0.0006210439	Africa
Africa|hCoV-19/Senegal/83493/2020|EPI ISL 498252|B.1.1.44|Senegal|2020-07-09	Africa|hCoV-19/South Africa/KRISP-K000576/2020|EPI ISL 509232|B.1.1.206|South Africa|2020-07-13	0.0005519626	Africa
Africa|hCoV-19/Senegal/9068/2020|EPI ISL 498236|B.1.356|Senegal|2020-04-24	Africa|hCoV-19/South Africa/KRISP-K000576/2020|EPI ISL 509232|B.1.1.206|South Africa|2020-07-13	0.0004710251	Africa
Africa|hCoV-19/Senegal/9250/2020|EPI ISL 486866|B.1.1|Senegal|2020-04-22	Africa|hCoV-19/South Africa/KRISP-K000576/2020|EPI ISL 509232|B.1.1.206|South Africa|2020-07-13	0.0004705820	Africa
Africa|hCoV-19/Senegal/9256/2020|EPI ISL 486864|B.1.1|Senegal|2020-04-23	Africa|hCoV-19/South Africa/KRISP-K000576/2020|EPI ISL 509232|B.1.1.206|South Africa|2020-07-13	0.0004414299	Africa
Africa|hCoV-19/Senegal/9369/2020|EPI ISL 486863|B.1.5|Senegal|2020-04-25	Africa|hCoV-19/South Africa/KRISP-K000576/2020|EPI ISL 509232|B.1.1.206|South Africa|2020-07-13	0.0003360882	Africa
Africa|hCoV-19/Senegal/9392/2020|EPI ISL 486862|B.1.1|Senegal|2020-04-25	Africa|hCoV-19/South Africa/KRISP-K000576/2020|EPI ISL 509232|B.1.1.206|South Africa|2020-07-13	0.0003376527	Africa
Africa|hCoV-19/Senegal/9439/2020|EPI ISL 486861|B.1.1.44|Senegal|2020-04-25	Africa|hCoV-19/South Africa/KRISP-K000576/2020|EPI ISL 509232|B.1.1.206|South Africa|2020-07-13	0.0002689012	Africa
Africa|hCoV-19/Senegal/9615/2020|EPI ISL 486860|B.1.5.12|Senegal|2020-04-25	Africa|hCoV-19/South Africa/KRISP-K000576/2020|EPI ISL 509232|B.1.1.206|South Africa|2020-07-13	0.0004369514	Africa
Africa|hCoV-19/Senegal/9819/2020|EPI ISL 498233|B.1|Senegal|2020-04-25	Africa|hCoV-19/South Africa/KRISP-K000576/2020|EPI ISL 509232|B.1.1.206|South Africa|2020-07-13	0.0005133082	Africa
Africa|hCoV-19/Senegal/9821/2020|EPI ISL 498232|B.1.356|Senegal|2020-04-25	Africa|hCoV-19/South Africa/KRISP-K000576/2020|EPI ISL 509232|B.1.1.206|South Africa|2020-07-13	0.0004420509	Africa
Africa|hCoV-19/Senegal/9838/2020|EPI ISL 498231|B.1.272|Senegal|2020-04-25	Africa|hCoV-19/South Africa/KRISP-K000576/2020|EPI ISL 509232|B.1.1.206|South Africa|2020-07-13	0.0005425338	Africa
Africa|hCoV-19/Sierra Leone/KGH-G-8548/2020|EPI ISL 512811|B.1|Sierra Leone|2020-03-30	Africa|hCoV-19/South Africa/KRISP-K000576/2020|EPI ISL 509232|B.1.1.206|South Africa|2020-07-13	0.0004369982	Africa
Africa|hCoV-19/Sierra Leone/KGH-G-8549/2020|EPI ISL 512812|B.1.1|Sierra Leone|2020-03-31	Africa|hCoV-19/South Africa/KRISP-K000576/2020|EPI ISL 509232|B.1.1.206|South Africa|2020-07-13	0.0002016183	Africa
Africa|hCoV-19/Sierra Leone/KGH-G-8603/2020|EPI ISL 512813|B.1|Sierra Leone|2020-04-23	Africa|hCoV-19/South Africa/KRISP-K000576/2020|EPI ISL 509232|B.1.1.206|South Africa|2020-07-13	0.0004371702	Africa
Africa|hCoV-19/Sierra Leone/KGH-G-8604/2020|EPI ISL 512814|B.6|Sierra Leone|2020-04-03	Africa|hCoV-19/South Africa/KRISP-K000576/2020|EPI ISL 509232|B.1.1.206|South Africa|2020-07-13	0.0006051235	Africa
Africa|hCoV-19/Sierra Leone/KGH-G-8607/2020|EPI ISL 512815|B.1.1|Sierra Leone|2020-04-03	Africa|hCoV-19/South Africa/KRISP-K000576/2020|EPI ISL 509232|B.1.1.206|South Africa|2020-07-13	0.0002353266	Africa
Africa|hCoV-19/Sierra Leone/KGH-G-8625/2020|EPI ISL 512816|A.12|Sierra Leone|2020-04-10	Africa|hCoV-19/South Africa/KRISP-K000576/2020|EPI ISL 509232|B.1.1.206|South Africa|2020-07-13	0.0009080153	Africa
Africa|hCoV-19/Sierra Leone/KGH-G-8626/2020|EPI ISL 512817|A.12|Sierra Leone|2020-04-10	Africa|hCoV-19/South Africa/KRISP-K000576/2020|EPI ISL 509232|B.1.1.206|South Africa|2020-07-13	0.0008070054	Africa
Africa|hCoV-19/Sierra Leone/KGH-G-8627/2020|EPI ISL 512818|B.1.5|Sierra Leone|2020-04-08	Africa|hCoV-19/South Africa/KRISP-K000576/2020|EPI ISL 509232|B.1.1.206|South Africa|2020-07-13	0.0003697293	Africa
Africa|hCoV-19/Sierra Leone/KGH-G-8668/2020|EPI ISL 512819|A.12|Sierra Leone|2020-04-11	Africa|hCoV-19/South Africa/KRISP-K000576/2020|EPI ISL 509232|B.1.1.206|South Africa|2020-07-13	0.0007931764	Africa
Africa|hCoV-19/Sierra Leone/KGH-G-8669/2020|EPI ISL 512820|A.12|Sierra Leone|2020-04-14	Africa|hCoV-19/South Africa/KRISP-K000576/2020|EPI ISL 509232|B.1.1.206|South Africa|2020-07-13	0.0008406839	Africa
Africa|hCoV-19/South Africa/KRISP-0001/2020|EPI ISL 467431|B|South Africa|2020-03-23	Africa|hCoV-19/South Africa/KRISP-K000576/2020|EPI ISL 509232|B.1.1.206|South Africa|2020-07-13	0.0004042146	Africa
Africa|hCoV-19/South Africa/KRISP-0016/2020|EPI ISL 467432|B.1.106|South Africa|2020-03-28	Africa|hCoV-19/South Africa/KRISP-K000576/2020|EPI ISL 509232|B.1.1.206|South Africa|2020-07-13	0.0003360995	Africa
Africa|hCoV-19/South Africa/KRISP-0017/2020|EPI ISL 467433|B.1.5|South Africa|2020-04-03	Africa|hCoV-19/South Africa/KRISP-K000576/2020|EPI ISL 509232|B.1.1.206|South Africa|2020-07-13	0.0003024834	Africa
Africa|hCoV-19/South Africa/KRISP-0019/2020|EPI ISL 467434|B.1.5|South Africa|2020-04-02	Africa|hCoV-19/South Africa/KRISP-K000576/2020|EPI ISL 509232|B.1.1.206|South Africa|2020-07-13	0.0003024834	Africa
Africa|hCoV-19/South Africa/KRISP-0021/2020|EPI ISL 467435|B.1.5|South Africa|2020-04-02	Africa|hCoV-19/South Africa/KRISP-K000576/2020|EPI ISL 509232|B.1.1.206|South Africa|2020-07-13	0.0003362464	Africa
Africa|hCoV-19/South Africa/KRISP-0024/2020|EPI ISL 467436|B.1.106|South Africa|2020-04-01	Africa|hCoV-19/South Africa/KRISP-K000576/2020|EPI ISL 509232|B.1.1.206|South Africa|2020-07-13	0.0003109688	Africa
Africa|hCoV-19/South Africa/KRISP-0026/2020|EPI ISL 467437|B.1.106|South Africa|2020-04-01	Africa|hCoV-19/South Africa/KRISP-K000576/2020|EPI ISL 509232|B.1.1.206|South Africa|2020-07-13	0.0003364052	Africa
Africa|hCoV-19/South Africa/KRISP-0028/2020|EPI ISL 467438|B.1.106|South Africa|2020-04-02	Africa|hCoV-19/South Africa/KRISP-K000576/2020|EPI ISL 509232|B.1.1.206|South Africa|2020-07-13	0.0003809301	Africa
Africa|hCoV-19/South Africa/KRISP-0029/2020|EPI ISL 467439|B.1.5|South Africa|2020-04-02	Africa|hCoV-19/South Africa/KRISP-K000576/2020|EPI ISL 509232|B.1.1.206|South Africa|2020-07-13	0.0003522071	Africa
Africa|hCoV-19/South Africa/KRISP-0033/2020|EPI ISL 467440|B.1.106|South Africa|2020-04-01	Africa|hCoV-19/South Africa/KRISP-K000576/2020|EPI ISL 509232|B.1.1.206|South Africa|2020-07-13	0.0003401225	Africa
Africa|hCoV-19/South Africa/KRISP-0035/2020|EPI ISL 467441|B.1.5|South Africa|2020-03-27	Africa|hCoV-19/South Africa/KRISP-K000576/2020|EPI ISL 509232|B.1.1.206|South Africa|2020-07-13	0.0003024733	Africa
Africa|hCoV-19/South Africa/KRISP-0041/2020|EPI ISL 467443|B.1.5|South Africa|2020-03-25	Africa|hCoV-19/South Africa/KRISP-K000576/2020|EPI ISL 509232|B.1.1.206|South Africa|2020-07-13	0.0003024733	Africa
Africa|hCoV-19/South Africa/KRISP-005/2020|EPI ISL 455630|B.1.5|South Africa|2020-04-29	Africa|hCoV-19/South Africa/KRISP-K000576/2020|EPI ISL 509232|B.1.1.206|South Africa|2020-07-13	0.0003494664	Africa
Africa|hCoV-19/South Africa/KRISP-0055/2020|EPI ISL 467444|B.1.5|South Africa|2020-03-24	Africa|hCoV-19/South Africa/KRISP-K000576/2020|EPI ISL 509232|B.1.1.206|South Africa|2020-07-13	0.0003024728	Africa
Africa|hCoV-19/South Africa/KRISP-0056/2020|EPI ISL 467445|B.1.5|South Africa|2020-04-04	Africa|hCoV-19/South Africa/KRISP-K000576/2020|EPI ISL 509232|B.1.1.206|South Africa|2020-07-13	0.0003697367	Africa
Africa|hCoV-19/South Africa/KRISP-0057/2020|EPI ISL 467446|B.1.5|South Africa|2020-03-29	Africa|hCoV-19/South Africa/KRISP-K000576/2020|EPI ISL 509232|B.1.1.206|South Africa|2020-07-13	0.0003027989	Africa
Africa|hCoV-19/South Africa/KRISP-0059/2020|EPI ISL 467448|B.1.5|South Africa|2020-04-01	Africa|hCoV-19/South Africa/KRISP-K000576/2020|EPI ISL 509232|B.1.1.206|South Africa|2020-07-13	0.0003747963	Africa
Africa|hCoV-19/South Africa/KRISP-0065/2020|EPI ISL 467449|B.1.106|South Africa|2020-04-04	Africa|hCoV-19/South Africa/KRISP-K000576/2020|EPI ISL 509232|B.1.1.206|South Africa|2020-07-13	0.0003365858	Africa
Africa|hCoV-19/South Africa/KRISP-0066/2020|EPI ISL 467450|B.1.106|South Africa|2020-04-03	Africa|hCoV-19/South Africa/KRISP-K000576/2020|EPI ISL 509232|B.1.1.206|South Africa|2020-07-13	0.0003360882	Africa
Africa|hCoV-19/South Africa/KRISP-0067/2020|EPI ISL 467451|B.1.5|South Africa|2020-04-03	Africa|hCoV-19/South Africa/KRISP-K000576/2020|EPI ISL 509232|B.1.1.206|South Africa|2020-07-13	0.0003024733	Africa
Africa|hCoV-19/South Africa/KRISP-0074/2020|EPI ISL 467452|B.1.106|South Africa|2020-04-04	Africa|hCoV-19/South Africa/KRISP-K000576/2020|EPI ISL 509232|B.1.1.206|South Africa|2020-07-13	0.0003090573	Africa
Africa|hCoV-19/South Africa/KRISP-0075/2020|EPI ISL 467453|B.1.106|South Africa|2020-04-04	Africa|hCoV-19/South Africa/KRISP-K000576/2020|EPI ISL 509232|B.1.1.206|South Africa|2020-07-13	0.0003362690	Africa
Africa|hCoV-19/South Africa/KRISP-0080/2020|EPI ISL 467454|B.1.106|South Africa|2020-04-01	Africa|hCoV-19/South Africa/KRISP-K000576/2020|EPI ISL 509232|B.1.1.206|South Africa|2020-07-13	0.0003360882	Africa
Africa|hCoV-19/South Africa/KRISP-0081/2020|EPI ISL 467455|B.1.106|South Africa|2020-04-06	Africa|hCoV-19/South Africa/KRISP-K000576/2020|EPI ISL 509232|B.1.1.206|South Africa|2020-07-13	0.0003360882	Africa
Africa|hCoV-19/South Africa/KRISP-0084/2020|EPI ISL 467456|B.1.106|South Africa|2020-04-05	Africa|hCoV-19/South Africa/KRISP-K000576/2020|EPI ISL 509232|B.1.1.206|South Africa|2020-07-13	0.0003360882	Africa
Africa|hCoV-19/South Africa/KRISP-0088/2020|EPI ISL 467457|B.1.106|South Africa|2020-04-07	Africa|hCoV-19/South Africa/KRISP-K000576/2020|EPI ISL 509232|B.1.1.206|South Africa|2020-07-13	0.0003360882	Africa
Africa|hCoV-19/South Africa/KRISP-0089/2020|EPI ISL 467458|B.1.106|South Africa|2020-04-05	Africa|hCoV-19/South Africa/KRISP-K000576/2020|EPI ISL 509232|B.1.1.206|South Africa|2020-07-13	0.0003427332	Africa
Africa|hCoV-19/South Africa/KRISP-0090/2020|EPI ISL 467459|B.1.106|South Africa|2020-04-03	Africa|hCoV-19/South Africa/KRISP-K000576/2020|EPI ISL 509232|B.1.1.206|South Africa|2020-07-13	0.0003438876	Africa
Africa|hCoV-19/South Africa/KRISP-0096/2020|EPI ISL 467461|B.1.106|South Africa|2020-04-01	Africa|hCoV-19/South Africa/KRISP-K000576/2020|EPI ISL 509232|B.1.1.206|South Africa|2020-07-13	0.0003048599	Africa
Africa|hCoV-19/South Africa/KRISP-0097/2020|EPI ISL 467462|B.1.106|South Africa|2020-04-01	Africa|hCoV-19/South Africa/KRISP-K000576/2020|EPI ISL 509232|B.1.1.206|South Africa|2020-07-13	0.0003363030	Africa
Africa|hCoV-19/South Africa/KRISP-0111/2020|EPI ISL 467465|B.1.106|South Africa|2020-04-01	Africa|hCoV-19/South Africa/KRISP-K000576/2020|EPI ISL 509232|B.1.1.206|South Africa|2020-07-13	0.0004387546	Africa
Africa|hCoV-19/South Africa/KRISP-0113/2020|EPI ISL 467467|B.1.106|South Africa|2020-04-05	Africa|hCoV-19/South Africa/KRISP-K000576/2020|EPI ISL 509232|B.1.1.206|South Africa|2020-07-13	0.0003697205	Africa
Africa|hCoV-19/South Africa/KRISP-0115/2020|EPI ISL 467468|B.1.5|South Africa|2020-04-04	Africa|hCoV-19/South Africa/KRISP-K000576/2020|EPI ISL 509232|B.1.1.206|South Africa|2020-07-13	0.0003024733	Africa
Africa|hCoV-19/South Africa/KRISP-0118/2020|EPI ISL 467470|B.1.106|South Africa|2020-04-01	Africa|hCoV-19/South Africa/KRISP-K000576/2020|EPI ISL 509232|B.1.1.206|South Africa|2020-07-13	0.0003360995	Africa
Africa|hCoV-19/South Africa/KRISP-0119/2020|EPI ISL 467471|B.1.5|South Africa|2020-04-01	Africa|hCoV-19/South Africa/KRISP-K000576/2020|EPI ISL 509232|B.1.1.206|South Africa|2020-07-13	0.0003024733	Africa
Africa|hCoV-19/South Africa/KRISP-012/2020|EPI ISL 421576|B.1.1.10|South Africa|2020-04-01	Africa|hCoV-19/South Africa/KRISP-K000576/2020|EPI ISL 509232|B.1.1.206|South Africa|2020-07-13	0.0003364081	Africa
Africa|hCoV-19/South Africa/KRISP-0120/2020|EPI ISL 467472|B.1.106|South Africa|2020-04-01	Africa|hCoV-19/South Africa/KRISP-K000576/2020|EPI ISL 509232|B.1.1.206|South Africa|2020-07-13	0.0003697206	Africa
Africa|hCoV-19/South Africa/KRISP-0123/2020|EPI ISL 467475|B.1.5|South Africa|2020-05-14	Africa|hCoV-19/South Africa/KRISP-K000576/2020|EPI ISL 509232|B.1.1.206|South Africa|2020-07-13	0.0004033412	Africa
Africa|hCoV-19/South Africa/KRISP-0124/2020|EPI ISL 467476|B.1.1.57|South Africa|2020-05-13	Africa|hCoV-19/South Africa/KRISP-K000576/2020|EPI ISL 509232|B.1.1.206|South Africa|2020-07-13	0.0002368415	Africa
Africa|hCoV-19/South Africa/KRISP-0125/2020|EPI ISL 467477|B.1.1.52|South Africa|2020-05-13	Africa|hCoV-19/South Africa/KRISP-K000576/2020|EPI ISL 509232|B.1.1.206|South Africa|2020-07-13	0.0003024590	Africa
Africa|hCoV-19/South Africa/KRISP-0126/2020|EPI ISL 467478|B.1.1.40|South Africa|2020-05-13	Africa|hCoV-19/South Africa/KRISP-K000576/2020|EPI ISL 509232|B.1.1.206|South Africa|2020-07-13	0.0004033031	Africa
Africa|hCoV-19/South Africa/KRISP-0127/2020|EPI ISL 467479|B.1.5.19|South Africa|2020-05-13	Africa|hCoV-19/South Africa/KRISP-K000576/2020|EPI ISL 509232|B.1.1.206|South Africa|2020-07-13	0.0004033316	Africa
Africa|hCoV-19/South Africa/KRISP-0128/2020|EPI ISL 467480|B.1.1.57|South Africa|2020-05-13	Africa|hCoV-19/South Africa/KRISP-K000576/2020|EPI ISL 509232|B.1.1.206|South Africa|2020-07-13	0.0002362342	Africa
Africa|hCoV-19/South Africa/KRISP-0129/2020|EPI ISL 467481|B.1.1.52|South Africa|2020-05-13	Africa|hCoV-19/South Africa/KRISP-K000576/2020|EPI ISL 509232|B.1.1.206|South Africa|2020-07-13	0.0003360724	Africa
Africa|hCoV-19/South Africa/KRISP-0130/2020|EPI ISL 467482|B.1.1.57|South Africa|2020-05-13	Africa|hCoV-19/South Africa/KRISP-K000576/2020|EPI ISL 509232|B.1.1.206|South Africa|2020-07-13	0.0002688417	Africa
Africa|hCoV-19/South Africa/KRISP-0131/2020|EPI ISL 467483|B.1.5|South Africa|2020-05-13	Africa|hCoV-19/South Africa/KRISP-K000576/2020|EPI ISL 509232|B.1.1.206|South Africa|2020-07-13	0.0003697219	Africa
Africa|hCoV-19/South Africa/KRISP-0132/2020|EPI ISL 467484|B.1.1.40|South Africa|2020-05-13	Africa|hCoV-19/South Africa/KRISP-K000576/2020|EPI ISL 509232|B.1.1.206|South Africa|2020-07-13	0.0003024458	Africa
Africa|hCoV-19/South Africa/KRISP-0133/2020|EPI ISL 467485|B.1.1.57|South Africa|2020-05-13	Africa|hCoV-19/South Africa/KRISP-K000576/2020|EPI ISL 509232|B.1.1.206|South Africa|2020-07-13	0.0003024590	Africa
Africa|hCoV-19/South Africa/KRISP-0134/2020|EPI ISL 467486|B.1.1.206|South Africa|2020-05-14	Africa|hCoV-19/South Africa/KRISP-K000576/2020|EPI ISL 509232|B.1.1.206|South Africa|2020-07-13	0.0001344068	Africa
Africa|hCoV-19/South Africa/KRISP-0135/2020|EPI ISL 467487|B.1.1.57|South Africa|2020-05-14	Africa|hCoV-19/South Africa/KRISP-K000576/2020|EPI ISL 509232|B.1.1.206|South Africa|2020-07-13	0.0002371704	Africa
Africa|hCoV-19/South Africa/KRISP-0136/2020|EPI ISL 467488|B.1.5|South Africa|2020-05-14	Africa|hCoV-19/South Africa/KRISP-K000576/2020|EPI ISL 509232|B.1.1.206|South Africa|2020-07-13	0.0004369706	Africa
Africa|hCoV-19/South Africa/KRISP-0137/2020|EPI ISL 467489|B.1.1.52|South Africa|2020-05-14	Africa|hCoV-19/South Africa/KRISP-K000576/2020|EPI ISL 509232|B.1.1.206|South Africa|2020-07-13	0.0003024590	Africa
Africa|hCoV-19/South Africa/KRISP-0138/2020|EPI ISL 467490|B.1.1.53|South Africa|2020-05-14	Africa|hCoV-19/South Africa/KRISP-K000576/2020|EPI ISL 509232|B.1.1.206|South Africa|2020-07-13	0.0003024661	Africa
Africa|hCoV-19/South Africa/KRISP-0139/2020|EPI ISL 467491|B.1.1|South Africa|2020-05-16	Africa|hCoV-19/South Africa/KRISP-K000576/2020|EPI ISL 509232|B.1.1.206|South Africa|2020-07-13	0.0002688470	Africa
Africa|hCoV-19/South Africa/KRISP-0143/2020|EPI ISL 467493|B.1.1.56|South Africa|2020-05-21	Africa|hCoV-19/South Africa/KRISP-K000576/2020|EPI ISL 509232|B.1.1.206|South Africa|2020-07-13	0.0002688353	Africa
Africa|hCoV-19/South Africa/KRISP-0144/2020|EPI ISL 467494|B.1.5.16|South Africa|2020-05-30	Africa|hCoV-19/South Africa/KRISP-K000576/2020|EPI ISL 509232|B.1.1.206|South Africa|2020-07-13	0.0003697293	Africa
Africa|hCoV-19/South Africa/KRISP-0145/2020|EPI ISL 467495|B.1.106|South Africa|2020-05-30	Africa|hCoV-19/South Africa/KRISP-K000576/2020|EPI ISL 509232|B.1.1.206|South Africa|2020-07-13	0.0003697045	Africa
Africa|hCoV-19/South Africa/KRISP-0148/2020|EPI ISL 467498|B.1.1|South Africa|2020-05-30	Africa|hCoV-19/South Africa/KRISP-K000576/2020|EPI ISL 509232|B.1.1.206|South Africa|2020-07-13	0.0003024793	Africa
Africa|hCoV-19/South Africa/KRISP-0149/2020|EPI ISL 467499|B.1.1|South Africa|2020-05-30	Africa|hCoV-19/South Africa/KRISP-K000576/2020|EPI ISL 509232|B.1.1.206|South Africa|2020-07-13	0.0002352261	Africa
Africa|hCoV-19/South Africa/KRISP-0150/2020|EPI ISL 467500|B.1.1.75|South Africa|2020-05-30	Africa|hCoV-19/South Africa/KRISP-K000576/2020|EPI ISL 509232|B.1.1.206|South Africa|2020-07-13	0.0004032951	Africa
Africa|hCoV-19/South Africa/KRISP-0151/2020|EPI ISL 467501|B.1.1|South Africa|2020-06-01	Africa|hCoV-19/South Africa/KRISP-K000576/2020|EPI ISL 509232|B.1.1.206|South Africa|2020-07-13	0.0003030027	Africa
Africa|hCoV-19/South Africa/KRISP-0152/2020|EPI ISL 467502|B.1.1|South Africa|2020-06-01	Africa|hCoV-19/South Africa/KRISP-K000576/2020|EPI ISL 509232|B.1.1.206|South Africa|2020-07-13	0.0002688470	Africa
Africa|hCoV-19/South Africa/KRISP-0153/2020|EPI ISL 467503|B.1.1|South Africa|2020-06-01	Africa|hCoV-19/South Africa/KRISP-K000576/2020|EPI ISL 509232|B.1.1.206|South Africa|2020-07-13	0.0003024590	Africa
Africa|hCoV-19/South Africa/KRISP-0154/2020|EPI ISL 467504|B.1.1|South Africa|2020-06-01	Africa|hCoV-19/South Africa/KRISP-K000576/2020|EPI ISL 509232|B.1.1.206|South Africa|2020-07-13	0.0002029685	Africa
Africa|hCoV-19/South Africa/KRISP-0155/2020|EPI ISL 467505|B.1.106|South Africa|2020-06-01	Africa|hCoV-19/South Africa/KRISP-K000576/2020|EPI ISL 509232|B.1.1.206|South Africa|2020-07-13	0.0004088770	Africa
Africa|hCoV-19/South Africa/KRISP-0157/2020|EPI ISL 467507|B.1.1.273|South Africa|2020-05-25	Africa|hCoV-19/South Africa/KRISP-K000576/2020|EPI ISL 509232|B.1.1.206|South Africa|2020-07-13	0.0003360656	Africa
Africa|hCoV-19/South Africa/KRISP-0158/2020|EPI ISL 467508|B.1.106|South Africa|2020-05-28	Africa|hCoV-19/South Africa/KRISP-K000576/2020|EPI ISL 509232|B.1.1.206|South Africa|2020-07-13	0.0004369792	Africa
Africa|hCoV-19/South Africa/KRISP-0159/2020|EPI ISL 467509|B.1.5|South Africa|2020-06-01	Africa|hCoV-19/South Africa/KRISP-K000576/2020|EPI ISL 509232|B.1.1.206|South Africa|2020-07-13	0.0003024733	Africa
Africa|hCoV-19/South Africa/KRISP-0160/2020|EPI ISL 467510|B.1.5|South Africa|2020-06-01	Africa|hCoV-19/South Africa/KRISP-K000576/2020|EPI ISL 509232|B.1.1.206|South Africa|2020-07-13	0.0003057403	Africa
Africa|hCoV-19/South Africa/KRISP-0161/2020|EPI ISL 467511|B.1.106|South Africa|2020-06-01	Africa|hCoV-19/South Africa/KRISP-K000576/2020|EPI ISL 509232|B.1.1.206|South Africa|2020-07-13	0.0004033398	Africa
Africa|hCoV-19/South Africa/KRISP-0165/2020|EPI ISL 467515|B.1.1|South Africa|2020-05-29	Africa|hCoV-19/South Africa/KRISP-K000576/2020|EPI ISL 509232|B.1.1.206|South Africa|2020-07-13	0.0002367750	Africa
Africa|hCoV-19/South Africa/KRISP-0166/2020|EPI ISL 467516|B.1.5|South Africa|2020-04-14	Africa|hCoV-19/South Africa/KRISP-K000576/2020|EPI ISL 509232|B.1.1.206|South Africa|2020-07-13	0.0004033668	Africa
Africa|hCoV-19/South Africa/KRISP-0167/2020|EPI ISL 467517|B.1.106|South Africa|2020-06-02	Africa|hCoV-19/South Africa/KRISP-K000576/2020|EPI ISL 509232|B.1.1.206|South Africa|2020-07-13	0.0004033397	Africa
Africa|hCoV-19/South Africa/KRISP-0168/2020|EPI ISL 467518|B.1.106|South Africa|2020-05-28	Africa|hCoV-19/South Africa/KRISP-K000576/2020|EPI ISL 509232|B.1.1.206|South Africa|2020-07-13	0.0004033397	Africa
Africa|hCoV-19/South Africa/KRISP-0169/2020|EPI ISL 467519|B.1|South Africa|2020-05-31	Africa|hCoV-19/South Africa/KRISP-K000576/2020|EPI ISL 509232|B.1.1.206|South Africa|2020-07-13	0.0003715775	Africa
Africa|hCoV-19/South Africa/KRISP-0170/2020|EPI ISL 467520|B.1.1.273|South Africa|2020-05-31	Africa|hCoV-19/South Africa/KRISP-K000576/2020|EPI ISL 509232|B.1.1.206|South Africa|2020-07-13	0.0003381334	Africa
Africa|hCoV-19/South Africa/KRISP-0174/2020|EPI ISL 467524|B.1.106|South Africa|2020-06-04	Africa|hCoV-19/South Africa/KRISP-K000576/2020|EPI ISL 509232|B.1.1.206|South Africa|2020-07-13	0.0004033397	Africa
Africa|hCoV-19/South Africa/KRISP-0175/2020|EPI ISL 482702|B.1.1.273|South Africa|2020-06-05	Africa|hCoV-19/South Africa/KRISP-K000576/2020|EPI ISL 509232|B.1.1.206|South Africa|2020-07-13	0.0003372407	Africa
Africa|hCoV-19/South Africa/KRISP-0178/2020|EPI ISL 482704|B.1.1.57|South Africa|2020-06-05	Africa|hCoV-19/South Africa/KRISP-K000576/2020|EPI ISL 509232|B.1.1.206|South Africa|2020-07-13	0.0003373158	Africa
Africa|hCoV-19/South Africa/KRISP-0179/2020|EPI ISL 482705|B.1.5.16|South Africa|2020-06-06	Africa|hCoV-19/South Africa/KRISP-K000576/2020|EPI ISL 509232|B.1.1.206|South Africa|2020-07-13	0.0005042391	Africa
Africa|hCoV-19/South Africa/KRISP-0185/2020|EPI ISL 482708|B.1.1|South Africa|2020-06-07	Africa|hCoV-19/South Africa/KRISP-K000576/2020|EPI ISL 509232|B.1.1.206|South Africa|2020-07-13	0.0003024722	Africa
Africa|hCoV-19/South Africa/KRISP-0190/2020|EPI ISL 482709|B.1.1.273|South Africa|2020-06-06	Africa|hCoV-19/South Africa/KRISP-K000576/2020|EPI ISL 509232|B.1.1.206|South Africa|2020-07-13	0.0003363256	Africa
Africa|hCoV-19/South Africa/KRISP-0191/2020|EPI ISL 482710|B.1.106|South Africa|2020-06-04	Africa|hCoV-19/South Africa/KRISP-K000576/2020|EPI ISL 509232|B.1.1.206|South Africa|2020-07-13	0.0004371953	Africa
Africa|hCoV-19/South Africa/KRISP-0193/2020|EPI ISL 482848|B.1.106|South Africa|2020-06-03	Africa|hCoV-19/South Africa/KRISP-K000576/2020|EPI ISL 509232|B.1.1.206|South Africa|2020-07-13	0.0004071571	Africa
Africa|hCoV-19/South Africa/KRISP-0194/2020|EPI ISL 482849|B.1.106|South Africa|2020-06-06	Africa|hCoV-19/South Africa/KRISP-K000576/2020|EPI ISL 509232|B.1.1.206|South Africa|2020-07-13	0.0004179033	Africa
Africa|hCoV-19/South Africa/KRISP-0195/2020|EPI ISL 482850|B.1.106|South Africa|2020-06-07	Africa|hCoV-19/South Africa/KRISP-K000576/2020|EPI ISL 509232|B.1.1.206|South Africa|2020-07-13	0.0004818081	Africa
Africa|hCoV-19/South Africa/KRISP-0196/2020|EPI ISL 482712|B.1.106|South Africa|2020-06-08	Africa|hCoV-19/South Africa/KRISP-K000576/2020|EPI ISL 509232|B.1.1.206|South Africa|2020-07-13	0.0004705821	Africa
Africa|hCoV-19/South Africa/KRISP-0197/2020|EPI ISL 482713|B.1.1.206|South Africa|2020-06-08	Africa|hCoV-19/South Africa/KRISP-K000576/2020|EPI ISL 509232|B.1.1.206|South Africa|2020-07-13	0.0001021299	Africa
Africa|hCoV-19/South Africa/KRISP-0198/2020|EPI ISL 482851|B.1.1|South Africa|2020-06-11	Africa|hCoV-19/South Africa/KRISP-K000576/2020|EPI ISL 509232|B.1.1.206|South Africa|2020-07-13	0.0002727297	Africa
Africa|hCoV-19/South Africa/KRISP-0199/2020|EPI ISL 482714|B.1.5|South Africa|2020-06-11	Africa|hCoV-19/South Africa/KRISP-K000576/2020|EPI ISL 509232|B.1.1.206|South Africa|2020-07-13	0.0004425576	Africa
Africa|hCoV-19/South Africa/KRISP-02/2020|EPI ISL 421572|B|South Africa|2020-03-23	Africa|hCoV-19/South Africa/KRISP-K000576/2020|EPI ISL 509232|B.1.1.206|South Africa|2020-07-13	0.0006185897	Africa
Africa|hCoV-19/South Africa/KRISP-0200/2020|EPI ISL 482715|B.1.5|South Africa|2020-06-11	Africa|hCoV-19/South Africa/KRISP-K000576/2020|EPI ISL 509232|B.1.1.206|South Africa|2020-07-13	0.0004083386	Africa
Africa|hCoV-19/South Africa/KRISP-0201/2020|EPI ISL 482716|B.1.1|South Africa|2020-06-11	Africa|hCoV-19/South Africa/KRISP-K000576/2020|EPI ISL 509232|B.1.1.206|South Africa|2020-07-13	0.0002352261	Africa
Africa|hCoV-19/South Africa/KRISP-0203/2020|EPI ISL 482852|B.1.1|South Africa|2020-06-11	Africa|hCoV-19/South Africa/KRISP-K000576/2020|EPI ISL 509232|B.1.1.206|South Africa|2020-07-13	0.0002690097	Africa
Africa|hCoV-19/South Africa/KRISP-0206/2020|EPI ISL 482719|B.1.5|South Africa|2020-06-11	Africa|hCoV-19/South Africa/KRISP-K000576/2020|EPI ISL 509232|B.1.1.206|South Africa|2020-07-13	0.0004043452	Africa
Africa|hCoV-19/South Africa/KRISP-0211/2020|EPI ISL 482720|B.1.5|South Africa|2020-06-11	Africa|hCoV-19/South Africa/KRISP-K000576/2020|EPI ISL 509232|B.1.1.206|South Africa|2020-07-13	0.0003698449	Africa
Africa|hCoV-19/South Africa/KRISP-0212/2020|EPI ISL 482721|B.1.5|South Africa|2020-06-11	Africa|hCoV-19/South Africa/KRISP-K000576/2020|EPI ISL 509232|B.1.1.206|South Africa|2020-07-13	0.0003708172	Africa
Africa|hCoV-19/South Africa/KRISP-0213/2020|EPI ISL 482722|B.1.5|South Africa|2020-06-11	Africa|hCoV-19/South Africa/KRISP-K000576/2020|EPI ISL 509232|B.1.1.206|South Africa|2020-07-13	0.0003363481	Africa
Africa|hCoV-19/South Africa/KRISP-0214/2020|EPI ISL 482723|B.1.5|South Africa|2020-06-11	Africa|hCoV-19/South Africa/KRISP-K000576/2020|EPI ISL 509232|B.1.1.206|South Africa|2020-07-13	0.0004388078	Africa
Africa|hCoV-19/South Africa/KRISP-0224/2020|EPI ISL 482724|B.1.144|South Africa|2020-06-11	Africa|hCoV-19/South Africa/KRISP-K000576/2020|EPI ISL 509232|B.1.1.206|South Africa|2020-07-13	0.0002380851	Africa
Africa|hCoV-19/South Africa/KRISP-0243/2020|EPI ISL 482725|B.1.140|South Africa|2020-06-14	Africa|hCoV-19/South Africa/KRISP-K000576/2020|EPI ISL 509232|B.1.1.206|South Africa|2020-07-13	0.0005171893	Africa
Africa|hCoV-19/South Africa/KRISP-0245/2020|EPI ISL 482726|B.1.144|South Africa|2020-06-14	Africa|hCoV-19/South Africa/KRISP-K000576/2020|EPI ISL 509232|B.1.1.206|South Africa|2020-07-13	0.0002688479	Africa
Africa|hCoV-19/South Africa/KRISP-0255/2020|EPI ISL 482728|B.1.5|South Africa|2020-06-14	Africa|hCoV-19/South Africa/KRISP-K000576/2020|EPI ISL 509232|B.1.1.206|South Africa|2020-07-13	0.0003057371	Africa
Africa|hCoV-19/South Africa/KRISP-0259/2020|EPI ISL 482729|B.1|South Africa|2020-06-15	Africa|hCoV-19/South Africa/KRISP-K000576/2020|EPI ISL 509232|B.1.1.206|South Africa|2020-07-13	0.0004788275	Africa
Africa|hCoV-19/South Africa/KRISP-0260/2020|EPI ISL 482730|B.1.140|South Africa|2020-06-15	Africa|hCoV-19/South Africa/KRISP-K000576/2020|EPI ISL 509232|B.1.1.206|South Africa|2020-07-13	0.0005810436	Africa
Africa|hCoV-19/South Africa/KRISP-0261/2020|EPI ISL 482731|B.1.5|South Africa|2020-06-15	Africa|hCoV-19/South Africa/KRISP-K000576/2020|EPI ISL 509232|B.1.1.206|South Africa|2020-07-13	0.0004424440	Africa
Africa|hCoV-19/South Africa/KRISP-0266/2020|EPI ISL 482853|B.1.1|South Africa|2020-06-17	Africa|hCoV-19/South Africa/KRISP-K000576/2020|EPI ISL 509232|B.1.1.206|South Africa|2020-07-13	0.0004033561	Africa
Africa|hCoV-19/South Africa/KRISP-0267/2020|EPI ISL 482854|A|South Africa|2020-06-17	Africa|hCoV-19/South Africa/KRISP-K000576/2020|EPI ISL 509232|B.1.1.206|South Africa|2020-07-13	0.0009892188	Africa
Africa|hCoV-19/South Africa/KRISP-0268/2020|EPI ISL 482855|B.1.1.117|South Africa|2020-06-17	Africa|hCoV-19/South Africa/KRISP-K000576/2020|EPI ISL 509232|B.1.1.206|South Africa|2020-07-13	0.0003401227	Africa
Africa|hCoV-19/South Africa/KRISP-0269/2020|EPI ISL 482856|B.1.5|South Africa|2020-06-17	Africa|hCoV-19/South Africa/KRISP-K000576/2020|EPI ISL 509232|B.1.1.206|South Africa|2020-07-13	0.0004433369	Africa
Africa|hCoV-19/South Africa/KRISP-0270/2020|EPI ISL 482857|B.1.1.117|South Africa|2020-06-17	Africa|hCoV-19/South Africa/KRISP-K000576/2020|EPI ISL 509232|B.1.1.206|South Africa|2020-07-13	0.0003392919	Africa
Africa|hCoV-19/South Africa/KRISP-0271/2020|EPI ISL 482858|B.1.1|South Africa|2020-06-17	Africa|hCoV-19/South Africa/KRISP-K000576/2020|EPI ISL 509232|B.1.1.206|South Africa|2020-07-13	0.0004116032	Africa
Africa|hCoV-19/South Africa/KRISP-0272/2020|EPI ISL 482859|B.1.1|South Africa|2020-06-17	Africa|hCoV-19/South Africa/KRISP-K000576/2020|EPI ISL 509232|B.1.1.206|South Africa|2020-07-13	0.0002737870	Africa
Africa|hCoV-19/South Africa/KRISP-0273/2020|EPI ISL 482860|B.1.1.57|South Africa|2020-06-18	Africa|hCoV-19/South Africa/KRISP-K000576/2020|EPI ISL 509232|B.1.1.206|South Africa|2020-07-13	0.0004448825	Africa
Africa|hCoV-19/South Africa/KRISP-0274/2020|EPI ISL 482861|B.1.1.57|South Africa|2020-06-18	Africa|hCoV-19/South Africa/KRISP-K000576/2020|EPI ISL 509232|B.1.1.206|South Africa|2020-07-13	0.0004440168	Africa
Africa|hCoV-19/South Africa/KRISP-0275/2020|EPI ISL 482862|B.1.1|South Africa|2020-06-18	Africa|hCoV-19/South Africa/KRISP-K000576/2020|EPI ISL 509232|B.1.1.206|South Africa|2020-07-13	0.0002694420	Africa
Africa|hCoV-19/South Africa/KRISP-0276/2020|EPI ISL 482863|B.1.1.57|South Africa|2020-06-18	Africa|hCoV-19/South Africa/KRISP-K000576/2020|EPI ISL 509232|B.1.1.206|South Africa|2020-07-13	0.0004460424	Africa
Africa|hCoV-19/South Africa/KRISP-0277/2020|EPI ISL 482864|B.1.1.273|South Africa|2020-06-16	Africa|hCoV-19/South Africa/KRISP-K000576/2020|EPI ISL 509232|B.1.1.206|South Africa|2020-07-13	0.0004801292	Africa
Africa|hCoV-19/South Africa/KRISP-0278/2020|EPI ISL 482865|B.1.1.75|South Africa|2020-06-16	Africa|hCoV-19/South Africa/KRISP-K000576/2020|EPI ISL 509232|B.1.1.206|South Africa|2020-07-13	0.0003387436	Africa
Africa|hCoV-19/South Africa/KRISP-0279/2020|EPI ISL 482866|B.1.1.56|South Africa|2020-06-16	Africa|hCoV-19/South Africa/KRISP-K000576/2020|EPI ISL 509232|B.1.1.206|South Africa|2020-07-13	0.0003789869	Africa
Africa|hCoV-19/South Africa/KRISP-0280/2020|EPI ISL 482867|B.1.1.206|South Africa|2020-06-16	Africa|hCoV-19/South Africa/KRISP-K000576/2020|EPI ISL 509232|B.1.1.206|South Africa|2020-07-13	0.0001344009	Africa
Africa|hCoV-19/South Africa/KRISP-0281/2020|EPI ISL 482868|B.1.1.206|South Africa|2020-06-16	Africa|hCoV-19/South Africa/KRISP-K000576/2020|EPI ISL 509232|B.1.1.206|South Africa|2020-07-13	0.0001373541	Africa
Africa|hCoV-19/South Africa/KRISP-0282/2020|EPI ISL 482869|B.1.1.206|South Africa|2020-06-16	Africa|hCoV-19/South Africa/KRISP-K000576/2020|EPI ISL 509232|B.1.1.206|South Africa|2020-07-13	0.0001716255	Africa
Africa|hCoV-19/South Africa/KRISP-0283/2020|EPI ISL 482870|B.1.1.206|South Africa|2020-06-16	Africa|hCoV-19/South Africa/KRISP-K000576/2020|EPI ISL 509232|B.1.1.206|South Africa|2020-07-13	0.0002094136	Africa
Africa|hCoV-19/South Africa/KRISP-0284/2020|EPI ISL 482871|B.1.1.206|South Africa|2020-06-16	Africa|hCoV-19/South Africa/KRISP-K000576/2020|EPI ISL 509232|B.1.1.206|South Africa|2020-07-13	0.0002034018	Africa
Africa|hCoV-19/South Africa/KRISP-0285/2020|EPI ISL 482872|B.1.1.206|South Africa|2020-06-16	Africa|hCoV-19/South Africa/KRISP-K000576/2020|EPI ISL 509232|B.1.1.206|South Africa|2020-07-13	0.0001710209	Africa
Africa|hCoV-19/South Africa/KRISP-0286/2020|EPI ISL 487277|B.1.1|South Africa|2020-06-26	Africa|hCoV-19/South Africa/KRISP-K000576/2020|EPI ISL 509232|B.1.1.206|South Africa|2020-07-13	0.0002352262	Africa
Africa|hCoV-19/South Africa/KRISP-0287/2020|EPI ISL 487278|B.1.1.84|South Africa|2020-06-26	Africa|hCoV-19/South Africa/KRISP-K000576/2020|EPI ISL 509232|B.1.1.206|South Africa|2020-07-13	0.0002711952	Africa
Africa|hCoV-19/South Africa/KRISP-0288/2020|EPI ISL 487279|B.1.140|South Africa|2020-06-26	Africa|hCoV-19/South Africa/KRISP-K000576/2020|EPI ISL 509232|B.1.1.206|South Africa|2020-07-13	0.0004796082	Africa
Africa|hCoV-19/South Africa/KRISP-0290/2020|EPI ISL 487280|B.1.1.84|South Africa|2020-06-26	Africa|hCoV-19/South Africa/KRISP-K000576/2020|EPI ISL 509232|B.1.1.206|South Africa|2020-07-13	0.0003033837	Africa
Africa|hCoV-19/South Africa/KRISP-0291/2020|EPI ISL 487281|B.1.1.84|South Africa|2020-06-26	Africa|hCoV-19/South Africa/KRISP-K000576/2020|EPI ISL 509232|B.1.1.206|South Africa|2020-07-13	0.0003703678	Africa
Africa|hCoV-19/South Africa/KRISP-0293/2020|EPI ISL 487282|B.1.5|South Africa|2020-06-25	Africa|hCoV-19/South Africa/KRISP-K000576/2020|EPI ISL 509232|B.1.1.206|South Africa|2020-07-13	0.0005532380	Africa
Africa|hCoV-19/South Africa/KRISP-0296/2020|EPI ISL 487284|B.1.1.57|South Africa|2020-06-26	Africa|hCoV-19/South Africa/KRISP-K000576/2020|EPI ISL 509232|B.1.1.206|South Africa|2020-07-13	0.0002733661	Africa
Africa|hCoV-19/South Africa/KRISP-0297/2020|EPI ISL 487285|B.1.1.84|South Africa|2020-06-26	Africa|hCoV-19/South Africa/KRISP-K000576/2020|EPI ISL 509232|B.1.1.206|South Africa|2020-07-13	0.0002718217	Africa
Africa|hCoV-19/South Africa/KRISP-0299/2020|EPI ISL 487287|B.1.140|South Africa|2020-06-25	Africa|hCoV-19/South Africa/KRISP-K000576/2020|EPI ISL 509232|B.1.1.206|South Africa|2020-07-13	0.0004408968	Africa
Africa|hCoV-19/South Africa/KRISP-0300/2020|EPI ISL 487288|B.1.140|South Africa|2020-06-25	Africa|hCoV-19/South Africa/KRISP-K000576/2020|EPI ISL 509232|B.1.1.206|South Africa|2020-07-13	0.0004706245	Africa
Africa|hCoV-19/South Africa/KRISP-0302/2020|EPI ISL 487289|B.1.5|South Africa|2020-06-24	Africa|hCoV-19/South Africa/KRISP-K000576/2020|EPI ISL 509232|B.1.1.206|South Africa|2020-07-13	0.0004834929	Africa
Africa|hCoV-19/South Africa/KRISP-0303/2020|EPI ISL 487348|B.1.144|South Africa|2020-06-25	Africa|hCoV-19/South Africa/KRISP-K000576/2020|EPI ISL 509232|B.1.1.206|South Africa|2020-07-13	0.0003075437	Africa
Africa|hCoV-19/South Africa/KRISP-0305/2020|EPI ISL 487291|B.1.1.206|South Africa|2020-06-24	Africa|hCoV-19/South Africa/KRISP-K000576/2020|EPI ISL 509232|B.1.1.206|South Africa|2020-07-13	0.0002802726	Africa
Africa|hCoV-19/South Africa/KRISP-0308/2020|EPI ISL 487292|C.1|South Africa|2020-06-24	Africa|hCoV-19/South Africa/KRISP-K000576/2020|EPI ISL 509232|B.1.1.206|South Africa|2020-07-13	0.0004064579	Africa
Africa|hCoV-19/South Africa/KRISP-0309/2020|EPI ISL 487293|C.1|South Africa|2020-06-24	Africa|hCoV-19/South Africa/KRISP-K000576/2020|EPI ISL 509232|B.1.1.206|South Africa|2020-07-13	0.0004506194	Africa
Africa|hCoV-19/South Africa/KRISP-0310/2020|EPI ISL 487294|C.1|South Africa|2020-06-24	Africa|hCoV-19/South Africa/KRISP-K000576/2020|EPI ISL 509232|B.1.1.206|South Africa|2020-07-13	0.0004076766	Africa
Africa|hCoV-19/South Africa/KRISP-0312/2020|EPI ISL 487295|B.1.1.62|South Africa|2020-06-24	Africa|hCoV-19/South Africa/KRISP-K000576/2020|EPI ISL 509232|B.1.1.206|South Africa|2020-07-13	0.0003037449	Africa
Africa|hCoV-19/South Africa/KRISP-0318/2020|EPI ISL 487297|B.1.1.206|South Africa|2020-06-23	Africa|hCoV-19/South Africa/KRISP-K000576/2020|EPI ISL 509232|B.1.1.206|South Africa|2020-07-13	0.0001680926	Africa
Africa|hCoV-19/South Africa/KRISP-0321/2020|EPI ISL 487298|B.1.1.206|South Africa|2020-06-24	Africa|hCoV-19/South Africa/KRISP-K000576/2020|EPI ISL 509232|B.1.1.206|South Africa|2020-07-13	0.0002410789	Africa
Africa|hCoV-19/South Africa/KRISP-0322/2020|EPI ISL 487299|B.1.1.288|South Africa|2020-06-24	Africa|hCoV-19/South Africa/KRISP-K000576/2020|EPI ISL 509232|B.1.1.206|South Africa|2020-07-13	0.0002084949	Africa
Africa|hCoV-19/South Africa/KRISP-0323/2020|EPI ISL 487300|B.1.1.288|South Africa|2020-06-24	Africa|hCoV-19/South Africa/KRISP-K000576/2020|EPI ISL 509232|B.1.1.206|South Africa|2020-07-13	0.0002390654	Africa
Africa|hCoV-19/South Africa/KRISP-0327/2020|EPI ISL 487301|C.1|South Africa|2020-06-24	Africa|hCoV-19/South Africa/KRISP-K000576/2020|EPI ISL 509232|B.1.1.206|South Africa|2020-07-13	0.0004193131	Africa
Africa|hCoV-19/South Africa/KRISP-0331/2020|EPI ISL 487302|B.1.1.206|South Africa|2020-06-24	Africa|hCoV-19/South Africa/KRISP-K000576/2020|EPI ISL 509232|B.1.1.206|South Africa|2020-07-13	0.0002051000	Africa
Africa|hCoV-19/South Africa/KRISP-0332/2020|EPI ISL 487303|C.1|South Africa|2020-06-24	Africa|hCoV-19/South Africa/KRISP-K000576/2020|EPI ISL 509232|B.1.1.206|South Africa|2020-07-13	0.0004454027	Africa
Africa|hCoV-19/South Africa/KRISP-0336/2020|EPI ISL 487304|B.1.1.273|South Africa|2020-06-18	Africa|hCoV-19/South Africa/KRISP-K000576/2020|EPI ISL 509232|B.1.1.206|South Africa|2020-07-13	0.0004369499	Africa
Africa|hCoV-19/South Africa/KRISP-0337/2020|EPI ISL 495517|B.1.1.273|South Africa|2020-06-18	Africa|hCoV-19/South Africa/KRISP-K000576/2020|EPI ISL 509232|B.1.1.206|South Africa|2020-07-13	0.0004492695	Africa
Africa|hCoV-19/South Africa/KRISP-0338/2020|EPI ISL 487305|B.1.1.273|South Africa|2020-06-18	Africa|hCoV-19/South Africa/KRISP-K000576/2020|EPI ISL 509232|B.1.1.206|South Africa|2020-07-13	0.0004064263	Africa
Africa|hCoV-19/South Africa/KRISP-0339/2020|EPI ISL 487306|B.1.1.273|South Africa|2020-06-18	Africa|hCoV-19/South Africa/KRISP-K000576/2020|EPI ISL 509232|B.1.1.206|South Africa|2020-07-13	0.0004141398	Africa
Africa|hCoV-19/South Africa/KRISP-0340/2020|EPI ISL 487307|B.1.1.273|South Africa|2020-06-17	Africa|hCoV-19/South Africa/KRISP-K000576/2020|EPI ISL 509232|B.1.1.206|South Africa|2020-07-13	0.0004107666	Africa
Africa|hCoV-19/South Africa/KRISP-0342/2020|EPI ISL 495518|B.1.1.206|South Africa|2020-06-18	Africa|hCoV-19/South Africa/KRISP-K000576/2020|EPI ISL 509232|B.1.1.206|South Africa|2020-07-13	0.0002446140	Africa
Africa|hCoV-19/South Africa/KRISP-0343/2020|EPI ISL 495519|H.1|South Africa|2020-06-18	Africa|hCoV-19/South Africa/KRISP-K000576/2020|EPI ISL 509232|B.1.1.206|South Africa|2020-07-13	0.0003059584	Africa
Africa|hCoV-19/South Africa/KRISP-0344/2020|EPI ISL 495520|C.1|South Africa|2020-06-20	Africa|hCoV-19/South Africa/KRISP-K000576/2020|EPI ISL 509232|B.1.1.206|South Africa|2020-07-13	0.0005736456	Africa
Africa|hCoV-19/South Africa/KRISP-0346/2020|EPI ISL 495521|B.1.140|South Africa|2020-06-18	Africa|hCoV-19/South Africa/KRISP-K000576/2020|EPI ISL 509232|B.1.1.206|South Africa|2020-07-13	0.0005166188	Africa
Africa|hCoV-19/South Africa/KRISP-0347/2020|EPI ISL 487308|B.1.1.206|South Africa|2020-06-18	Africa|hCoV-19/South Africa/KRISP-K000576/2020|EPI ISL 509232|B.1.1.206|South Africa|2020-07-13	0.0002352363	Africa
Africa|hCoV-19/South Africa/KRISP-0348/2020|EPI ISL 487309|B.1.144|South Africa|2020-06-18	Africa|hCoV-19/South Africa/KRISP-K000576/2020|EPI ISL 509232|B.1.1.206|South Africa|2020-07-13	0.0002752222	Africa
Africa|hCoV-19/South Africa/KRISP-0349/2020|EPI ISL 487310|B.1.1.206|South Africa|2020-06-17	Africa|hCoV-19/South Africa/KRISP-K000576/2020|EPI ISL 509232|B.1.1.206|South Africa|2020-07-13	0.0001354259	Africa
Africa|hCoV-19/South Africa/KRISP-0350/2020|EPI ISL 487311|B.1.1.206|South Africa|2020-06-17	Africa|hCoV-19/South Africa/KRISP-K000576/2020|EPI ISL 509232|B.1.1.206|South Africa|2020-07-13	0.0001345333	Africa
Africa|hCoV-19/South Africa/KRISP-0352/2020|EPI ISL 487312|B.1.1.206|South Africa|2020-06-17	Africa|hCoV-19/South Africa/KRISP-K000576/2020|EPI ISL 509232|B.1.1.206|South Africa|2020-07-13	0.0001344972	Africa
Africa|hCoV-19/South Africa/KRISP-0356/2020|EPI ISL 487313|B.1.5|South Africa|2020-06-25	Africa|hCoV-19/South Africa/KRISP-K000576/2020|EPI ISL 509232|B.1.1.206|South Africa|2020-07-13	0.0005073151	Africa
Africa|hCoV-19/South Africa/KRISP-0360/2020|EPI ISL 487314|C.1|South Africa|2020-06-19	Africa|hCoV-19/South Africa/KRISP-K000576/2020|EPI ISL 509232|B.1.1.206|South Africa|2020-07-13	0.0005041714	Africa
Africa|hCoV-19/South Africa/KRISP-0361/2020|EPI ISL 487315|B.1.1.206|South Africa|2020-06-18	Africa|hCoV-19/South Africa/KRISP-K000576/2020|EPI ISL 509232|B.1.1.206|South Africa|2020-07-13	0.0002072607	Africa
Africa|hCoV-19/South Africa/KRISP-0365/2020|EPI ISL 487316|B.1.1.84|South Africa|2020-06-25	Africa|hCoV-19/South Africa/KRISP-K000576/2020|EPI ISL 509232|B.1.1.206|South Africa|2020-07-13	0.0003024531	Africa
Africa|hCoV-19/South Africa/KRISP-0366/2020|EPI ISL 487317|B.1.1|South Africa|2020-06-18	Africa|hCoV-19/South Africa/KRISP-K000576/2020|EPI ISL 509232|B.1.1.206|South Africa|2020-07-13	0.0001738164	Africa
Africa|hCoV-19/South Africa/KRISP-0367/2020|EPI ISL 487318|B.1.1.273|South Africa|2020-06-25	Africa|hCoV-19/South Africa/KRISP-K000576/2020|EPI ISL 509232|B.1.1.206|South Africa|2020-07-13	0.0004040419	Africa
Africa|hCoV-19/South Africa/KRISP-0368/2020|EPI ISL 487319|B.1.1|South Africa|2020-06-18	Africa|hCoV-19/South Africa/KRISP-K000576/2020|EPI ISL 509232|B.1.1.206|South Africa|2020-07-13	0.0002352317	Africa
Africa|hCoV-19/South Africa/KRISP-0369/2020|EPI ISL 487320|B.1.1.84|South Africa|2020-06-25	Africa|hCoV-19/South Africa/KRISP-K000576/2020|EPI ISL 509232|B.1.1.206|South Africa|2020-07-13	0.0003024458	Africa
Africa|hCoV-19/South Africa/KRISP-0370/2020|EPI ISL 487321|B.1.140|South Africa|2020-06-25	Africa|hCoV-19/South Africa/KRISP-K000576/2020|EPI ISL 509232|B.1.1.206|South Africa|2020-07-13	0.0005042729	Africa
Africa|hCoV-19/South Africa/KRISP-0372/2020|EPI ISL 487323|B.1.106|South Africa|2020-06-19	Africa|hCoV-19/South Africa/KRISP-K000576/2020|EPI ISL 509232|B.1.1.206|South Africa|2020-07-13	0.0004087616	Africa
Africa|hCoV-19/South Africa/KRISP-0373/2020|EPI ISL 487324|B.1.106|South Africa|2020-06-19	Africa|hCoV-19/South Africa/KRISP-K000576/2020|EPI ISL 509232|B.1.1.206|South Africa|2020-07-13	0.0004706025	Africa
Africa|hCoV-19/South Africa/KRISP-0375/2020|EPI ISL 487325|B.1.140|South Africa|2020-06-25	Africa|hCoV-19/South Africa/KRISP-K000576/2020|EPI ISL 509232|B.1.1.206|South Africa|2020-07-13	0.0005079262	Africa
Africa|hCoV-19/South Africa/KRISP-0376/2020|EPI ISL 487326|B.1.5|South Africa|2020-06-22	Africa|hCoV-19/South Africa/KRISP-K000576/2020|EPI ISL 509232|B.1.1.206|South Africa|2020-07-13	0.0003394298	Africa
Africa|hCoV-19/South Africa/KRISP-0377/2020|EPI ISL 495522|B.1.1|South Africa|2020-06-22	Africa|hCoV-19/South Africa/KRISP-K000576/2020|EPI ISL 509232|B.1.1.206|South Africa|2020-07-13	0.0002473860	Africa
Africa|hCoV-19/South Africa/KRISP-0378/2020|EPI ISL 487327|B.1.1.84|South Africa|2020-06-22	Africa|hCoV-19/South Africa/KRISP-K000576/2020|EPI ISL 509232|B.1.1.206|South Africa|2020-07-13	0.0002769493	Africa
Africa|hCoV-19/South Africa/KRISP-0380/2020|EPI ISL 487328|B.1.1.84|South Africa|2020-06-25	Africa|hCoV-19/South Africa/KRISP-K000576/2020|EPI ISL 509232|B.1.1.206|South Africa|2020-07-13	0.0002690976	Africa
Africa|hCoV-19/South Africa/KRISP-0382/2020|EPI ISL 495523|B.1.140|South Africa|2020-06-25	Africa|hCoV-19/South Africa/KRISP-K000576/2020|EPI ISL 509232|B.1.1.206|South Africa|2020-07-13	0.0004900429	Africa
Africa|hCoV-19/South Africa/KRISP-0383/2020|EPI ISL 495524|B.1.140|South Africa|2020-06-25	Africa|hCoV-19/South Africa/KRISP-K000576/2020|EPI ISL 509232|B.1.1.206|South Africa|2020-07-13	0.0006783279	Africa
Africa|hCoV-19/South Africa/KRISP-0384/2020|EPI ISL 495525|B.1.140|South Africa|2020-06-25	Africa|hCoV-19/South Africa/KRISP-K000576/2020|EPI ISL 509232|B.1.1.206|South Africa|2020-07-13	0.0004856290	Africa
Africa|hCoV-19/South Africa/KRISP-0386/2020|EPI ISL 487329|B.1.1.62|South Africa|2020-07-01	Africa|hCoV-19/South Africa/KRISP-K000576/2020|EPI ISL 509232|B.1.1.206|South Africa|2020-07-13	0.0003024719	Africa
Africa|hCoV-19/South Africa/KRISP-0387/2020|EPI ISL 487330|B.1.1.99|South Africa|2020-07-01	Africa|hCoV-19/South Africa/KRISP-K000576/2020|EPI ISL 509232|B.1.1.206|South Africa|2020-07-13	0.0003368012	Africa
Africa|hCoV-19/South Africa/KRISP-0388/2020|EPI ISL 487331|B.1.140|South Africa|2020-07-01	Africa|hCoV-19/South Africa/KRISP-K000576/2020|EPI ISL 509232|B.1.1.206|South Africa|2020-07-13	0.0004744516	Africa
Africa|hCoV-19/South Africa/KRISP-0389/2020|EPI ISL 487332|C.9|South Africa|2020-07-01	Africa|hCoV-19/South Africa/KRISP-K000576/2020|EPI ISL 509232|B.1.1.206|South Africa|2020-07-13	0.0004705708	Africa
Africa|hCoV-19/South Africa/KRISP-0390/2020|EPI ISL 487333|C.2|South Africa|2020-07-01	Africa|hCoV-19/South Africa/KRISP-K000576/2020|EPI ISL 509232|B.1.1.206|South Africa|2020-07-13	0.0004746866	Africa
Africa|hCoV-19/South Africa/KRISP-0391/2020|EPI ISL 487334|B.1.1.206|South Africa|2020-07-01	Africa|hCoV-19/South Africa/KRISP-K000576/2020|EPI ISL 509232|B.1.1.206|South Africa|2020-07-13	0.0001348417	Africa
Africa|hCoV-19/South Africa/KRISP-0392/2020|EPI ISL 487335|B.1.5.19|South Africa|2020-07-01	Africa|hCoV-19/South Africa/KRISP-K000576/2020|EPI ISL 509232|B.1.1.206|South Africa|2020-07-13	0.0003833497	Africa
Africa|hCoV-19/South Africa/KRISP-0393/2020|EPI ISL 487336|C.6|South Africa|2020-07-01	Africa|hCoV-19/South Africa/KRISP-K000576/2020|EPI ISL 509232|B.1.1.206|South Africa|2020-07-13	0.0004053746	Africa
Africa|hCoV-19/South Africa/KRISP-0394/2020|EPI ISL 487337|B.1.5.19|South Africa|2020-07-01	Africa|hCoV-19/South Africa/KRISP-K000576/2020|EPI ISL 509232|B.1.1.206|South Africa|2020-07-13	0.0004383937	Africa
Africa|hCoV-19/South Africa/KRISP-0395/2020|EPI ISL 487338|C.2|South Africa|2020-07-01	Africa|hCoV-19/South Africa/KRISP-K000576/2020|EPI ISL 509232|B.1.1.206|South Africa|2020-07-13	0.0004705504	Africa
Africa|hCoV-19/South Africa/KRISP-0396/2020|EPI ISL 487339|C.1|South Africa|2020-07-01	Africa|hCoV-19/South Africa/KRISP-K000576/2020|EPI ISL 509232|B.1.1.206|South Africa|2020-07-13	0.0004727651	Africa
Africa|hCoV-19/South Africa/KRISP-0397/2020|EPI ISL 487340|B.1.5|South Africa|2020-07-01	Africa|hCoV-19/South Africa/KRISP-K000576/2020|EPI ISL 509232|B.1.1.206|South Africa|2020-07-13	0.0004033316	Africa
Africa|hCoV-19/South Africa/KRISP-0398/2020|EPI ISL 487341|B.1.1.206|South Africa|2020-07-01	Africa|hCoV-19/South Africa/KRISP-K000576/2020|EPI ISL 509232|B.1.1.206|South Africa|2020-07-13	0.0001380426	Africa
Africa|hCoV-19/South Africa/KRISP-04/2020|EPI ISL 436684|B.1.1.273|South Africa|2020-03-31	Africa|hCoV-19/South Africa/KRISP-K000576/2020|EPI ISL 509232|B.1.1.206|South Africa|2020-07-13	0.0002694870	Africa
Africa|hCoV-19/South Africa/KRISP-0402/2020|EPI ISL 495527|B.1.140|South Africa|2020-06-23	Africa|hCoV-19/South Africa/KRISP-K000576/2020|EPI ISL 509232|B.1.1.206|South Africa|2020-07-13	0.0005391469	Africa
Africa|hCoV-19/South Africa/KRISP-0403/2020|EPI ISL 495528|C.1|South Africa|2020-06-23	Africa|hCoV-19/South Africa/KRISP-K000576/2020|EPI ISL 509232|B.1.1.206|South Africa|2020-07-13	0.0004061789	Africa
Africa|hCoV-19/South Africa/KRISP-0404/2020|EPI ISL 495529|B.1.1.206|South Africa|2020-06-24	Africa|hCoV-19/South Africa/KRISP-K000576/2020|EPI ISL 509232|B.1.1.206|South Africa|2020-07-13	0.0001344068	Africa
Africa|hCoV-19/South Africa/KRISP-0405/2020|EPI ISL 495530|B.1.140|South Africa|2020-06-23	Africa|hCoV-19/South Africa/KRISP-K000576/2020|EPI ISL 509232|B.1.1.206|South Africa|2020-07-13	0.0005379147	Africa
Africa|hCoV-19/South Africa/KRISP-0406/2020|EPI ISL 495531|B.1.1.206|South Africa|2020-06-22	Africa|hCoV-19/South Africa/KRISP-K000576/2020|EPI ISL 509232|B.1.1.206|South Africa|2020-07-13	0.0002059000	Africa
Africa|hCoV-19/South Africa/KRISP-0407/2020|EPI ISL 495532|B.1.5|South Africa|2020-06-24	Africa|hCoV-19/South Africa/KRISP-K000576/2020|EPI ISL 509232|B.1.1.206|South Africa|2020-07-13	0.0003413489	Africa
Africa|hCoV-19/South Africa/KRISP-0408/2020|EPI ISL 495533|B.1.140|South Africa|2020-06-23	Africa|hCoV-19/South Africa/KRISP-K000576/2020|EPI ISL 509232|B.1.1.206|South Africa|2020-07-13	0.0004541244	Africa
Africa|hCoV-19/South Africa/KRISP-0409/2020|EPI ISL 495534|C.1|South Africa|2020-06-23	Africa|hCoV-19/South Africa/KRISP-K000576/2020|EPI ISL 509232|B.1.1.206|South Africa|2020-07-13	0.0004033125	Africa
Africa|hCoV-19/South Africa/KRISP-0410/2020|EPI ISL 495535|B.1.140|South Africa|2020-07-02	Africa|hCoV-19/South Africa/KRISP-K000576/2020|EPI ISL 509232|B.1.1.206|South Africa|2020-07-13	0.0005715324	Africa
Africa|hCoV-19/South Africa/KRISP-0411/2020|EPI ISL 495536|B.1.1.206|South Africa|2020-07-02	Africa|hCoV-19/South Africa/KRISP-K000576/2020|EPI ISL 509232|B.1.1.206|South Africa|2020-07-13	0.0002016231	Africa
Africa|hCoV-19/South Africa/KRISP-0412/2020|EPI ISL 495537|B.1.1.206|South Africa|2020-07-02	Africa|hCoV-19/South Africa/KRISP-K000576/2020|EPI ISL 509232|B.1.1.206|South Africa|2020-07-13	0.0002352317	Africa
Africa|hCoV-19/South Africa/KRISP-0413/2020|EPI ISL 495538|B.1.1.40|South Africa|2020-07-02	Africa|hCoV-19/South Africa/KRISP-K000576/2020|EPI ISL 509232|B.1.1.206|South Africa|2020-07-13	0.0004033126	Africa
Africa|hCoV-19/South Africa/KRISP-0414/2020|EPI ISL 495539|B.1.140|South Africa|2020-07-02	Africa|hCoV-19/South Africa/KRISP-K000576/2020|EPI ISL 509232|B.1.1.206|South Africa|2020-07-13	0.0005042509	Africa
Africa|hCoV-19/South Africa/KRISP-0415/2020|EPI ISL 495540|B.1.140|South Africa|2020-07-02	Africa|hCoV-19/South Africa/KRISP-K000576/2020|EPI ISL 509232|B.1.1.206|South Africa|2020-07-13	0.0005378785	Africa
Africa|hCoV-19/South Africa/KRISP-0417/2020|EPI ISL 495541|B.1.1.62|South Africa|2020-07-02	Africa|hCoV-19/South Africa/KRISP-K000576/2020|EPI ISL 509232|B.1.1.206|South Africa|2020-07-13	0.0003697119	Africa
Africa|hCoV-19/South Africa/KRISP-0418/2020|EPI ISL 495542|B.1.1.206|South Africa|2020-07-02	Africa|hCoV-19/South Africa/KRISP-K000576/2020|EPI ISL 509232|B.1.1.206|South Africa|2020-07-13	0.0002688353	Africa
Africa|hCoV-19/South Africa/KRISP-0420/2020|EPI ISL 495543|C.9|South Africa|2020-07-01	Africa|hCoV-19/South Africa/KRISP-K000576/2020|EPI ISL 509232|B.1.1.206|South Africa|2020-07-13	0.0004715058	Africa
Africa|hCoV-19/South Africa/KRISP-0421/2020|EPI ISL 495544|B.1.1|South Africa|2020-07-01	Africa|hCoV-19/South Africa/KRISP-K000576/2020|EPI ISL 509232|B.1.1.206|South Africa|2020-07-13	0.0002021501	Africa
Africa|hCoV-19/South Africa/KRISP-0423/2020|EPI ISL 495545|B.1.140|South Africa|2020-07-01	Africa|hCoV-19/South Africa/KRISP-K000576/2020|EPI ISL 509232|B.1.1.206|South Africa|2020-07-13	0.0004447120	Africa
Africa|hCoV-19/South Africa/KRISP-0426/2020|EPI ISL 495546|B.1.1.206|South Africa|2020-07-01	Africa|hCoV-19/South Africa/KRISP-K000576/2020|EPI ISL 509232|B.1.1.206|South Africa|2020-07-13	0.0002353131	Africa
Africa|hCoV-19/South Africa/KRISP-0436/2020|EPI ISL 498055|B.1.1|South Africa|2020-07-01	Africa|hCoV-19/South Africa/KRISP-K000576/2020|EPI ISL 509232|B.1.1.206|South Africa|2020-07-13	0.0003696958	Africa
Africa|hCoV-19/South Africa/KRISP-0445/2020|EPI ISL 498058|H.1|South Africa|2020-06-30	Africa|hCoV-19/South Africa/KRISP-K000576/2020|EPI ISL 509232|B.1.1.206|South Africa|2020-07-13	0.0002735504	Africa
Africa|hCoV-19/South Africa/KRISP-0446/2020|EPI ISL 498059|B.1.5|South Africa|2020-06-30	Africa|hCoV-19/South Africa/KRISP-K000576/2020|EPI ISL 509232|B.1.1.206|South Africa|2020-07-13	0.0003080948	Africa
Africa|hCoV-19/South Africa/KRISP-045/2020|EPI ISL 436686|B.1.1.1|South Africa|2020-03-27	Africa|hCoV-19/South Africa/KRISP-K000576/2020|EPI ISL 509232|B.1.1.206|South Africa|2020-07-13	0.0003696956	Africa
Africa|hCoV-19/South Africa/KRISP-0458/2020|EPI ISL 495549|B.1.1|South Africa|2020-07-02	Africa|hCoV-19/South Africa/KRISP-K000576/2020|EPI ISL 509232|B.1.1.206|South Africa|2020-07-13	0.0004048620	Africa
Africa|hCoV-19/South Africa/KRISP-0460/2020|EPI ISL 495550|B.1.106|South Africa|2020-07-02	Africa|hCoV-19/South Africa/KRISP-K000576/2020|EPI ISL 509232|B.1.1.206|South Africa|2020-07-13	0.0004035350	Africa
Africa|hCoV-19/South Africa/KRISP-0462/2020|EPI ISL 495552|B.1.106|South Africa|2020-07-02	Africa|hCoV-19/South Africa/KRISP-K000576/2020|EPI ISL 509232|B.1.1.206|South Africa|2020-07-13	0.0004076328	Africa
Africa|hCoV-19/South Africa/KRISP-0464/2020|EPI ISL 495553|B.1.5|South Africa|2020-06-30	Africa|hCoV-19/South Africa/KRISP-K000576/2020|EPI ISL 509232|B.1.1.206|South Africa|2020-07-13	0.0002826461	Africa
Africa|hCoV-19/South Africa/KRISP-0469/2020|EPI ISL 495555|H.1|South Africa|2020-07-06	Africa|hCoV-19/South Africa/KRISP-K000576/2020|EPI ISL 509232|B.1.1.206|South Africa|2020-07-13	0.0003060962	Africa
Africa|hCoV-19/South Africa/KRISP-0474/2020|EPI ISL 495557|H.1|South Africa|2020-07-06	Africa|hCoV-19/South Africa/KRISP-K000576/2020|EPI ISL 509232|B.1.1.206|South Africa|2020-07-13	0.0003024661	Africa
Africa|hCoV-19/South Africa/KRISP-0475/2020|EPI ISL 495558|H.1|South Africa|2020-07-06	Africa|hCoV-19/South Africa/KRISP-K000576/2020|EPI ISL 509232|B.1.1.206|South Africa|2020-07-13	0.0003046154	Africa
Africa|hCoV-19/South Africa/KRISP-0478/2020|EPI ISL 495559|B.1.1|South Africa|2020-07-05	Africa|hCoV-19/South Africa/KRISP-K000576/2020|EPI ISL 509232|B.1.1.206|South Africa|2020-07-13	0.0002019235	Africa
Africa|hCoV-19/South Africa/KRISP-0485/2020|EPI ISL 495561|B.1.1.206|South Africa|2020-07-03	Africa|hCoV-19/South Africa/KRISP-K000576/2020|EPI ISL 509232|B.1.1.206|South Africa|2020-07-13	0.0001352154	Africa
Africa|hCoV-19/South Africa/KRISP-0487/2020|EPI ISL 495562|B.1.106|South Africa|2020-07-03	Africa|hCoV-19/South Africa/KRISP-K000576/2020|EPI ISL 509232|B.1.1.206|South Africa|2020-07-13	0.0005378657	Africa
Africa|hCoV-19/South Africa/KRISP-0489/2020|EPI ISL 498060|B.1.1.206|South Africa|2020-07-09	Africa|hCoV-19/South Africa/KRISP-K000576/2020|EPI ISL 509232|B.1.1.206|South Africa|2020-07-13	0.0001347813	Africa
Africa|hCoV-19/South Africa/KRISP-0490/2020|EPI ISL 498061|B.1.1.206|South Africa|2020-07-09	Africa|hCoV-19/South Africa/KRISP-K000576/2020|EPI ISL 509232|B.1.1.206|South Africa|2020-07-13	0.0001344009	Africa
Africa|hCoV-19/South Africa/KRISP-0491/2020|EPI ISL 498062|B.1.1.273|South Africa|2020-07-07	Africa|hCoV-19/South Africa/KRISP-K000576/2020|EPI ISL 509232|B.1.1.206|South Africa|2020-07-13	0.0004369221	Africa
Africa|hCoV-19/South Africa/KRISP-0492/2020|EPI ISL 498063|B.1.1.273|South Africa|2020-07-07	Africa|hCoV-19/South Africa/KRISP-K000576/2020|EPI ISL 509232|B.1.1.206|South Africa|2020-07-13	0.0004404551	Africa
Africa|hCoV-19/South Africa/KRISP-0493/2020|EPI ISL 498064|B.1.1.67|South Africa|2020-07-07	Africa|hCoV-19/South Africa/KRISP-K000576/2020|EPI ISL 509232|B.1.1.206|South Africa|2020-07-13	0.0003379963	Africa
Africa|hCoV-19/South Africa/KRISP-0494/2020|EPI ISL 498065|B.1.1.206|South Africa|2020-07-09	Africa|hCoV-19/South Africa/KRISP-K000576/2020|EPI ISL 509232|B.1.1.206|South Africa|2020-07-13	0.0001007987	Africa
Africa|hCoV-19/South Africa/KRISP-0497/2020|EPI ISL 498066|B.1.1.206|South Africa|2020-07-09	Africa|hCoV-19/South Africa/KRISP-K000576/2020|EPI ISL 509232|B.1.1.206|South Africa|2020-07-13	0.0001007987	Africa
Africa|hCoV-19/South Africa/KRISP-0498/2020|EPI ISL 498067|B.1|South Africa|2020-07-10	Africa|hCoV-19/South Africa/KRISP-K000576/2020|EPI ISL 509232|B.1.1.206|South Africa|2020-07-13	0.0005715075	Africa
Africa|hCoV-19/South Africa/KRISP-0500/2020|EPI ISL 498068|B.1.1|South Africa|2020-07-07	Africa|hCoV-19/South Africa/KRISP-K000576/2020|EPI ISL 509232|B.1.1.206|South Africa|2020-07-13	0.0003161405	Africa
Africa|hCoV-19/South Africa/KRISP-0501/2020|EPI ISL 498069|B.1.5|South Africa|2020-07-11	Africa|hCoV-19/South Africa/KRISP-K000576/2020|EPI ISL 509232|B.1.1.206|South Africa|2020-07-13	0.0004369805	Africa
Africa|hCoV-19/South Africa/KRISP-0502/2020|EPI ISL 498070|B.1.1.273|South Africa|2020-07-11	Africa|hCoV-19/South Africa/KRISP-K000576/2020|EPI ISL 509232|B.1.1.206|South Africa|2020-07-13	0.0004710633	Africa
Africa|hCoV-19/South Africa/KRISP-0503/2020|EPI ISL 498071|B.1.1.273|South Africa|2020-07-11	Africa|hCoV-19/South Africa/KRISP-K000576/2020|EPI ISL 509232|B.1.1.206|South Africa|2020-07-13	0.0005714940	Africa
Africa|hCoV-19/South Africa/KRISP-0526/2020|EPI ISL 498072|B.1.5.19|South Africa|2020-07-13	Africa|hCoV-19/South Africa/KRISP-K000576/2020|EPI ISL 509232|B.1.1.206|South Africa|2020-07-13	0.0004705914	Africa
Africa|hCoV-19/South Africa/KRISP-0527/2020|EPI ISL 498073|B.1.140|South Africa|2020-07-14	Africa|hCoV-19/South Africa/KRISP-K000576/2020|EPI ISL 509232|B.1.1.206|South Africa|2020-07-13	0.0006387973	Africa
Africa|hCoV-19/South Africa/KRISP-0529/2020|EPI ISL 498074|C.1|South Africa|2020-07-13	Africa|hCoV-19/South Africa/KRISP-K000576/2020|EPI ISL 509232|B.1.1.206|South Africa|2020-07-13	0.0004705914	Africa
Africa|hCoV-19/South Africa/KRISP-0531/2020|EPI ISL 498075|B.1.5|South Africa|2020-07-14	Africa|hCoV-19/South Africa/KRISP-K000576/2020|EPI ISL 509232|B.1.1.206|South Africa|2020-07-13	0.0005378785	Africa
Africa|hCoV-19/South Africa/KRISP-0534/2020|EPI ISL 498077|B.1.5|South Africa|2020-07-14	Africa|hCoV-19/South Africa/KRISP-K000576/2020|EPI ISL 509232|B.1.1.206|South Africa|2020-07-13	0.0005379147	Africa
Africa|hCoV-19/South Africa/KRISP-0535/2020|EPI ISL 498078|B.1.1.206|South Africa|2020-07-08	Africa|hCoV-19/South Africa/KRISP-K000576/2020|EPI ISL 509232|B.1.1.206|South Africa|2020-07-13	0.0003024601	Africa
Africa|hCoV-19/South Africa/KRISP-0536/2020|EPI ISL 498079|B.1.1|South Africa|2020-07-14	Africa|hCoV-19/South Africa/KRISP-K000576/2020|EPI ISL 509232|B.1.1.206|South Africa|2020-07-13	0.0002352466	Africa
Africa|hCoV-19/South Africa/KRISP-0538/2020|EPI ISL 498080|B.1.1.254|South Africa|2020-07-14	Africa|hCoV-19/South Africa/KRISP-K000576/2020|EPI ISL 509232|B.1.1.206|South Africa|2020-07-13	0.0003049458	Africa
Africa|hCoV-19/South Africa/KRISP-0539/2020|EPI ISL 498081|B.1.1.206|South Africa|2020-07-07	Africa|hCoV-19/South Africa/KRISP-K000576/2020|EPI ISL 509232|B.1.1.206|South Africa|2020-07-13	0.0001344068	Africa
Africa|hCoV-19/South Africa/KRISP-0540/2020|EPI ISL 498082|B.1.1|South Africa|2020-07-14	Africa|hCoV-19/South Africa/KRISP-K000576/2020|EPI ISL 509232|B.1.1.206|South Africa|2020-07-13	0.0001680192	Africa
Africa|hCoV-19/South Africa/KRISP-0541/2020|EPI ISL 498083|B.1.1.206|South Africa|2020-07-14	Africa|hCoV-19/South Africa/KRISP-K000576/2020|EPI ISL 509232|B.1.1.206|South Africa|2020-07-13	0.0003073312	Africa
Africa|hCoV-19/South Africa/KRISP-0543/2020|EPI ISL 498084|C.2|South Africa|2020-07-12	Africa|hCoV-19/South Africa/KRISP-K000576/2020|EPI ISL 509232|B.1.1.206|South Africa|2020-07-13	0.0006050425	Africa
Africa|hCoV-19/South Africa/KRISP-0544/2020|EPI ISL 498085|B.1.1.206|South Africa|2020-07-13	Africa|hCoV-19/South Africa/KRISP-K000576/2020|EPI ISL 509232|B.1.1.206|South Africa|2020-07-13	0.0002363275	Africa
Africa|hCoV-19/South Africa/KRISP-0545/2020|EPI ISL 498086|B.1.1.273|South Africa|2020-07-14	Africa|hCoV-19/South Africa/KRISP-K000576/2020|EPI ISL 509232|B.1.1.206|South Africa|2020-07-13	0.0005041834	Africa
Africa|hCoV-19/South Africa/KRISP-0548/2020|EPI ISL 498087|B.1.1.273|South Africa|2020-07-15	Africa|hCoV-19/South Africa/KRISP-K000576/2020|EPI ISL 509232|B.1.1.206|South Africa|2020-07-13	0.0004032951	Africa
Africa|hCoV-19/South Africa/KRISP-0549/2020|EPI ISL 498088|B.1.140|South Africa|2020-07-15	Africa|hCoV-19/South Africa/KRISP-K000576/2020|EPI ISL 509232|B.1.1.206|South Africa|2020-07-13	0.0005042729	Africa
Africa|hCoV-19/South Africa/KRISP-0550/2020|EPI ISL 498089|B.1.1.34|South Africa|2020-07-15	Africa|hCoV-19/South Africa/KRISP-K000576/2020|EPI ISL 509232|B.1.1.206|South Africa|2020-07-13	0.0004369792	Africa
Africa|hCoV-19/South Africa/KRISP-0551/2020|EPI ISL 498090|H.1|South Africa|2020-07-14	Africa|hCoV-19/South Africa/KRISP-K000576/2020|EPI ISL 509232|B.1.1.206|South Africa|2020-07-13	0.0003024661	Africa
Africa|hCoV-19/South Africa/KRISP-0552/2020|EPI ISL 498091|H.1|South Africa|2020-07-14	Africa|hCoV-19/South Africa/KRISP-K000576/2020|EPI ISL 509232|B.1.1.206|South Africa|2020-07-13	0.0003024661	Africa
Africa|hCoV-19/South Africa/KRISP-0553/2020|EPI ISL 498092|H.1|South Africa|2020-07-14	Africa|hCoV-19/South Africa/KRISP-K000576/2020|EPI ISL 509232|B.1.1.206|South Africa|2020-07-13	0.0002701514	Africa
Africa|hCoV-19/South Africa/KRISP-0554/2020|EPI ISL 498093|B.1.1|South Africa|2020-07-14	Africa|hCoV-19/South Africa/KRISP-K000576/2020|EPI ISL 509232|B.1.1.206|South Africa|2020-07-13	0.0002704802	Africa
Africa|hCoV-19/South Africa/KRISP-0555/2020|EPI ISL 498094|B.1.140|South Africa|2020-07-15	Africa|hCoV-19/South Africa/KRISP-K000576/2020|EPI ISL 509232|B.1.1.206|South Africa|2020-07-13	0.0005378913	Africa
Africa|hCoV-19/South Africa/KRISP-0556/2020|EPI ISL 498095|B.1.1.273|South Africa|2020-07-15	Africa|hCoV-19/South Africa/KRISP-K000576/2020|EPI ISL 509232|B.1.1.206|South Africa|2020-07-13	0.0004033046	Africa
Africa|hCoV-19/South Africa/KRISP-0557/2020|EPI ISL 498096|C.1|South Africa|2020-07-14	Africa|hCoV-19/South Africa/KRISP-K000576/2020|EPI ISL 509232|B.1.1.206|South Africa|2020-07-13	0.0004706547	Africa
Africa|hCoV-19/South Africa/KRISP-0558/2020|EPI ISL 498097|B.1.1.206|South Africa|2020-07-15	Africa|hCoV-19/South Africa/KRISP-K000576/2020|EPI ISL 509232|B.1.1.206|South Africa|2020-07-13	0.0002702764	Africa
Africa|hCoV-19/South Africa/KRISP-0559/2020|EPI ISL 498098|B.1.1.206|South Africa|2020-07-14	Africa|hCoV-19/South Africa/KRISP-K000576/2020|EPI ISL 509232|B.1.1.206|South Africa|2020-07-13	0.0002352317	Africa
Africa|hCoV-19/South Africa/KRISP-0560/2020|EPI ISL 498099|B.1.1|South Africa|2020-07-15	Africa|hCoV-19/South Africa/KRISP-K000576/2020|EPI ISL 509232|B.1.1.206|South Africa|2020-07-13	0.0002688353	Africa
Africa|hCoV-19/South Africa/KRISP-0561/2020|EPI ISL 498100|H.1|South Africa|2020-07-15	Africa|hCoV-19/South Africa/KRISP-K000576/2020|EPI ISL 509232|B.1.1.206|South Africa|2020-07-13	0.0003360803	Africa
Africa|hCoV-19/South Africa/KRISP-0562/2020|EPI ISL 498101|B.1.140|South Africa|2020-07-15	Africa|hCoV-19/South Africa/KRISP-K000576/2020|EPI ISL 509232|B.1.1.206|South Africa|2020-07-13	0.0004706247	Africa
Africa|hCoV-19/South Africa/KRISP-0564/2020|EPI ISL 498103|B.1.1|South Africa|2020-07-15	Africa|hCoV-19/South Africa/KRISP-K000576/2020|EPI ISL 509232|B.1.1.206|South Africa|2020-07-13	0.0002016183	Africa
Africa|hCoV-19/South Africa/KRISP-0565/2020|EPI ISL 498104|C.2|South Africa|2020-07-14	Africa|hCoV-19/South Africa/KRISP-K000576/2020|EPI ISL 509232|B.1.1.206|South Africa|2020-07-13	0.0004705504	Africa
Africa|hCoV-19/South Africa/KRISP-0567/2020|EPI ISL 498105|B.1.1.206|South Africa|2020-07-15	Africa|hCoV-19/South Africa/KRISP-K000576/2020|EPI ISL 509232|B.1.1.206|South Africa|2020-07-13	0.0001690421	Africa
Africa|hCoV-19/South Africa/KRISP-0568/2020|EPI ISL 498106|B.1.1|South Africa|2020-07-15	Africa|hCoV-19/South Africa/KRISP-K000576/2020|EPI ISL 509232|B.1.1.206|South Africa|2020-07-13	0.0002688353	Africa
Africa|hCoV-19/South Africa/KRISP-0569/2020|EPI ISL 498107|B.1.1.206|South Africa|2020-07-15	Africa|hCoV-19/South Africa/KRISP-K000576/2020|EPI ISL 509232|B.1.1.206|South Africa|2020-07-13	0.0001352277	Africa
Africa|hCoV-19/South Africa/KRISP-0570/2020|EPI ISL 498108|B.1.1.56|South Africa|2020-07-02	Africa|hCoV-19/South Africa/KRISP-K000576/2020|EPI ISL 509232|B.1.1.206|South Africa|2020-07-13	0.0003697193	Africa
Africa|hCoV-19/South Africa/KRISP-0571/2020|EPI ISL 498109|B.1.1.56|South Africa|2020-07-14	Africa|hCoV-19/South Africa/KRISP-K000576/2020|EPI ISL 509232|B.1.1.206|South Africa|2020-07-13	0.0003024722	Africa
Africa|hCoV-19/South Africa/KRISP-0572/2020|EPI ISL 498110|B.1.5|South Africa|2020-07-13	Africa|hCoV-19/South Africa/KRISP-K000576/2020|EPI ISL 509232|B.1.1.206|South Africa|2020-07-13	0.0005042610	Africa
Africa|hCoV-19/South Africa/KRISP-0573/2020|EPI ISL 498111|B.1.1.206|South Africa|2020-07-14	Africa|hCoV-19/South Africa/KRISP-K000576/2020|EPI ISL 509232|B.1.1.206|South Africa|2020-07-13	0.0002352317	Africa
Africa|hCoV-19/South Africa/KRISP-0574/2020|EPI ISL 498112|B.1.1.206|South Africa|2020-07-15	Africa|hCoV-19/South Africa/KRISP-K000576/2020|EPI ISL 509232|B.1.1.206|South Africa|2020-07-13	0.0002688534	Africa
Africa|hCoV-19/South Africa/KRISP-0575/2020|EPI ISL 498113|B.1.1.206|South Africa|2020-07-13	Africa|hCoV-19/South Africa/KRISP-K000576/2020|EPI ISL 509232|B.1.1.206|South Africa|2020-07-13	0.0002352317	Africa
Africa|hCoV-19/South Africa/KRISP-0576/2020|EPI ISL 498114|B.1.1.206|South Africa|2020-07-07	Africa|hCoV-19/South Africa/KRISP-K000576/2020|EPI ISL 509232|B.1.1.206|South Africa|2020-07-13	0.0001344009	Africa
Africa|hCoV-19/South Africa/KRISP-0577/2020|EPI ISL 498115|B.1.1.56|South Africa|2020-07-09	Africa|hCoV-19/South Africa/KRISP-K000576/2020|EPI ISL 509232|B.1.1.206|South Africa|2020-07-13	0.0004369499	Africa
Africa|hCoV-19/South Africa/KRISP-0578/2020|EPI ISL 498116|B.1.1.206|South Africa|2020-07-09	Africa|hCoV-19/South Africa/KRISP-K000576/2020|EPI ISL 509232|B.1.1.206|South Africa|2020-07-13	0.0001680085	Africa
Africa|hCoV-19/South Africa/KRISP-0579/2020|EPI ISL 498117|B.1.1.273|South Africa|2020-07-08	Africa|hCoV-19/South Africa/KRISP-K000576/2020|EPI ISL 509232|B.1.1.206|South Africa|2020-07-13	0.0004369412	Africa
Africa|hCoV-19/South Africa/KRISP-0580/2020|EPI ISL 498118|B.1.1.206|South Africa|2020-07-07	Africa|hCoV-19/South Africa/KRISP-K000576/2020|EPI ISL 509232|B.1.1.206|South Africa|2020-07-13	0.0001680085	Africa
Africa|hCoV-19/South Africa/KRISP-0581/2020|EPI ISL 498119|B.1.1.273|South Africa|2020-07-09	Africa|hCoV-19/South Africa/KRISP-K000576/2020|EPI ISL 509232|B.1.1.206|South Africa|2020-07-13	0.0003696797	Africa
Africa|hCoV-19/South Africa/KRISP-0584/2020|EPI ISL 498122|B.1|South Africa|2020-07-07	Africa|hCoV-19/South Africa/KRISP-K000576/2020|EPI ISL 509232|B.1.1.206|South Africa|2020-07-13	0.0004369705	Africa
Africa|hCoV-19/South Africa/KRISP-0585/2020|EPI ISL 498123|B.1.140|South Africa|2020-07-08	Africa|hCoV-19/South Africa/KRISP-K000576/2020|EPI ISL 509232|B.1.1.206|South Africa|2020-07-13	0.0005715210	Africa
Africa|hCoV-19/South Africa/KRISP-0586/2020|EPI ISL 498124|B.1.1.273|South Africa|2020-07-08	Africa|hCoV-19/South Africa/KRISP-K000576/2020|EPI ISL 509232|B.1.1.206|South Africa|2020-07-13	0.0004033126	Africa
Africa|hCoV-19/South Africa/KRISP-0587/2020|EPI ISL 498125|B.1.1.56|South Africa|2020-07-09	Africa|hCoV-19/South Africa/KRISP-K000576/2020|EPI ISL 509232|B.1.1.206|South Africa|2020-07-13	0.0004033126	Africa
Africa|hCoV-19/South Africa/KRISP-0588/2020|EPI ISL 498126|B.1.140|South Africa|2020-07-08	Africa|hCoV-19/South Africa/KRISP-K000576/2020|EPI ISL 509232|B.1.1.206|South Africa|2020-07-13	0.0005378785	Africa
Africa|hCoV-19/South Africa/KRISP-06/2020|EPI ISL 421573|B.6|South Africa|2020-03-31	Africa|hCoV-19/South Africa/KRISP-K000576/2020|EPI ISL 509232|B.1.1.206|South Africa|2020-07-13	0.0005737502	Africa
Africa|hCoV-19/South Africa/KRISP-07/2020|EPI ISL 421574|B.1.106|South Africa|2020-04-01	Africa|hCoV-19/South Africa/KRISP-K000576/2020|EPI ISL 509232|B.1.1.206|South Africa|2020-07-13	0.0003360995	Africa
Africa|hCoV-19/South Africa/KRISP-101/2020|EPI ISL 455631|B.1.5|South Africa|2020-04-30	Africa|hCoV-19/South Africa/KRISP-K000576/2020|EPI ISL 509232|B.1.1.206|South Africa|2020-07-13	0.0003360882	Africa
Africa|hCoV-19/South Africa/KRISP-102/2020|EPI ISL 455632|B.1.1|South Africa|2020-04-30	Africa|hCoV-19/South Africa/KRISP-K000576/2020|EPI ISL 509232|B.1.1.206|South Africa|2020-07-13	0.0002352261	Africa
Africa|hCoV-19/South Africa/KRISP-103/2020|EPI ISL 455633|B.1.106|South Africa|2020-04-30	Africa|hCoV-19/South Africa/KRISP-K000576/2020|EPI ISL 509232|B.1.1.206|South Africa|2020-07-13	0.0004375483	Africa
Africa|hCoV-19/South Africa/KRISP-104/2020|EPI ISL 455634|B.1.106|South Africa|2020-05-01	Africa|hCoV-19/South Africa/KRISP-K000576/2020|EPI ISL 509232|B.1.1.206|South Africa|2020-07-13	0.0004511825	Africa
Africa|hCoV-19/South Africa/KRISP-105/2020|EPI ISL 455635|B.1.106|South Africa|2020-05-05	Africa|hCoV-19/South Africa/KRISP-K000576/2020|EPI ISL 509232|B.1.1.206|South Africa|2020-07-13	0.0004382413	Africa
Africa|hCoV-19/South Africa/KRISP-106/2020|EPI ISL 455636|B.1.106|South Africa|2020-03-31	Africa|hCoV-19/South Africa/KRISP-K000576/2020|EPI ISL 509232|B.1.1.206|South Africa|2020-07-13	0.0003697045	Africa
Africa|hCoV-19/South Africa/KRISP-108/2020|EPI ISL 455638|B.1|South Africa|2020-05-04	Africa|hCoV-19/South Africa/KRISP-K000576/2020|EPI ISL 509232|B.1.1.206|South Africa|2020-07-13	0.0004520400	Africa
Africa|hCoV-19/South Africa/KRISP-109/2020|EPI ISL 455639|B.1.1.57|South Africa|2020-03-31	Africa|hCoV-19/South Africa/KRISP-K000576/2020|EPI ISL 509232|B.1.1.206|South Africa|2020-07-13	0.0003024587	Africa
Africa|hCoV-19/South Africa/KRISP-K000566/2020|EPI ISL 509223|B.1.1.206|South Africa|2020-07-13	Africa|hCoV-19/South Africa/KRISP-K000576/2020|EPI ISL 509232|B.1.1.206|South Africa|2020-07-13	0.0001680085	Africa
Africa|hCoV-19/South Africa/KRISP-K000567/2020|EPI ISL 509224|B.1.1.62|South Africa|2020-07-13	Africa|hCoV-19/South Africa/KRISP-K000576/2020|EPI ISL 509232|B.1.1.206|South Africa|2020-07-13	0.0003697492	Africa
Africa|hCoV-19/South Africa/KRISP-K000568/2020|EPI ISL 509225|B.1.1.206|South Africa|2020-07-11	Africa|hCoV-19/South Africa/KRISP-K000576/2020|EPI ISL 509232|B.1.1.206|South Africa|2020-07-13	0.0001680158	Africa
Africa|hCoV-19/South Africa/KRISP-K000569/2020|EPI ISL 509226|H.1|South Africa|2020-07-11	Africa|hCoV-19/South Africa/KRISP-K000576/2020|EPI ISL 509232|B.1.1.206|South Africa|2020-07-13	0.0004033397	Africa
Africa|hCoV-19/South Africa/KRISP-K000571/2020|EPI ISL 509227|B.1.1.99|South Africa|2020-07-13	Africa|hCoV-19/South Africa/KRISP-K000576/2020|EPI ISL 509232|B.1.1.206|South Africa|2020-07-13	0.0002377342	Africa
Africa|hCoV-19/South Africa/KRISP-K000572/2020|EPI ISL 509228|B.1.1.206|South Africa|2020-07-13	Africa|hCoV-19/South Africa/KRISP-K000576/2020|EPI ISL 509232|B.1.1.206|South Africa|2020-07-13	0.0002352270	Africa
Africa|hCoV-19/South Africa/KRISP-K000573/2020|EPI ISL 509229|B.1.1.206|South Africa|2020-07-10	Africa|hCoV-19/South Africa/KRISP-K000576/2020|EPI ISL 509232|B.1.1.206|South Africa|2020-07-13	0.0001007987	Africa
Africa|hCoV-19/South Africa/KRISP-K000574/2020|EPI ISL 509230|B.1.5.19|South Africa|2020-07-13	Africa|hCoV-19/South Africa/KRISP-K000576/2020|EPI ISL 509232|B.1.1.206|South Africa|2020-07-13	0.0004369514	Africa
Africa|hCoV-19/South Africa/KRISP-K000575/2020|EPI ISL 509231|B.1.140|South Africa|2020-07-13	Africa|hCoV-19/South Africa/KRISP-K000576/2020|EPI ISL 509232|B.1.1.206|South Africa|2020-07-13	0.0005378659	Africa
Africa|hCoV-19/Algeria/G0638 2264/2020|EPI ISL 418241|B.1|Algeria|2020-03-02	Africa|hCoV-19/South Africa/KRISP-K000577/2020|EPI ISL 509233|B.1.1.206|South Africa|2020-07-11	0.0004040785	Africa
Africa|hCoV-19/Algeria/G0640 2265/2020|EPI ISL 418242|B.1|Algeria|2020-03-08	Africa|hCoV-19/South Africa/KRISP-K000577/2020|EPI ISL 509233|B.1.1.206|South Africa|2020-07-11	0.0003024601	Africa
Africa|hCoV-19/Algeria/G0860 2262/2020|EPI ISL 420037|B.1|Algeria|2020-03-02	Africa|hCoV-19/South Africa/KRISP-K000577/2020|EPI ISL 509233|B.1.1.206|South Africa|2020-07-11	0.0003024601	Africa
Africa|hCoV-19/Benin/1022/2020|EPI ISL 476826|B.1|Benin|2020-03-25	Africa|hCoV-19/South Africa/KRISP-K000577/2020|EPI ISL 509233|B.1.1.206|South Africa|2020-07-11	0.0002688724	Africa
Africa|hCoV-19/Benin/1092/2020|EPI ISL 476827|B.1|Benin|2020-03-27	Africa|hCoV-19/South Africa/KRISP-K000577/2020|EPI ISL 509233|B.1.1.206|South Africa|2020-07-11	0.0003362158	Africa
Africa|hCoV-19/Benin/1408/2020|EPI ISL 476825|B.1.356|Benin|2020-04-04	Africa|hCoV-19/South Africa/KRISP-K000577/2020|EPI ISL 509233|B.1.1.206|South Africa|2020-07-11	0.0003024804	Africa
Africa|hCoV-19/Benin/1409/2020|EPI ISL 476828|B.1|Benin|2020-04-06	Africa|hCoV-19/South Africa/KRISP-K000577/2020|EPI ISL 509233|B.1.1.206|South Africa|2020-07-11	0.0003046434	Africa
Africa|hCoV-19/Benin/1950/2020|EPI ISL 476830|A|Benin|2020-04-15	Africa|hCoV-19/South Africa/KRISP-K000577/2020|EPI ISL 509233|B.1.1.206|South Africa|2020-07-11	0.0005043037	Africa
Africa|hCoV-19/Benin/197/2020|EPI ISL 476822|B.1.178|Benin|2020-03-15	Africa|hCoV-19/South Africa/KRISP-K000577/2020|EPI ISL 509233|B.1.1.206|South Africa|2020-07-11	0.0002689022	Africa
Africa|hCoV-19/Benin/2012/2020|EPI ISL 476831|A|Benin|2020-04-15	Africa|hCoV-19/South Africa/KRISP-K000577/2020|EPI ISL 509233|B.1.1.206|South Africa|2020-07-11	0.0005378571	Africa
Africa|hCoV-19/Benin/260/2020|EPI ISL 476823|B.1.292|Benin|2020-03-17	Africa|hCoV-19/South Africa/KRISP-K000577/2020|EPI ISL 509233|B.1.1.206|South Africa|2020-07-11	0.0003697206	Africa
Africa|hCoV-19/Benin/314/2020|EPI ISL 476834|B.1.5|Benin|2020-03-17	Africa|hCoV-19/South Africa/KRISP-K000577/2020|EPI ISL 509233|B.1.1.206|South Africa|2020-07-11	0.0003379895	Africa
Africa|hCoV-19/Benin/461/2020|EPI ISL 476833|A|Benin|2020-03-17	Africa|hCoV-19/South Africa/KRISP-K000577/2020|EPI ISL 509233|B.1.1.206|South Africa|2020-07-11	0.0005042089	Africa
Africa|hCoV-19/Benin/501/2020|EPI ISL 476824|B.1.356|Benin|2020-03-17	Africa|hCoV-19/South Africa/KRISP-K000577/2020|EPI ISL 509233|B.1.1.206|South Africa|2020-07-11	0.0003024601	Africa
Africa|hCoV-19/Benin/843/2020|EPI ISL 476829|A|Benin|2020-03-19	Africa|hCoV-19/South Africa/KRISP-K000577/2020|EPI ISL 509233|B.1.1.206|South Africa|2020-07-11	0.0004370221	Africa
Africa|hCoV-19/Botswana/BOT0455/2020|EPI ISL 560386|B.1|Botswana|2020-03-28	Africa|hCoV-19/South Africa/KRISP-K000577/2020|EPI ISL 509233|B.1.1.206|South Africa|2020-07-11	0.0002352372	Africa
Africa|hCoV-19/Botswana/BOT2254/2020|EPI ISL 560390|B.1.1|Botswana|2020-04-08	Africa|hCoV-19/South Africa/KRISP-K000577/2020|EPI ISL 509233|B.1.1.206|South Africa|2020-07-11	0.0001026038	Africa
Africa|hCoV-19/Botswana/BOT2283/2020|EPI ISL 560385|B.1|Botswana|2020-04-07	Africa|hCoV-19/South Africa/KRISP-K000577/2020|EPI ISL 509233|B.1.1.206|South Africa|2020-07-11	0.0003488100	Africa
Africa|hCoV-19/Botswana/BOT2624/2020|EPI ISL 560387|B.1.1|Botswana|2020-04-05	Africa|hCoV-19/South Africa/KRISP-K000577/2020|EPI ISL 509233|B.1.1.206|South Africa|2020-07-11	0.0001046178	Africa
Africa|hCoV-19/Botswana/BOT4161/2020|EPI ISL 560388|B.1.1.220|Botswana|2020-04-16	Africa|hCoV-19/South Africa/KRISP-K000577/2020|EPI ISL 509233|B.1.1.206|South Africa|2020-07-11	0.0001727739	Africa
Africa|hCoV-19/DRC/04186/2020|EPI ISL 471411|A|Democratic Republic of the Congo|2020-04-25	Africa|hCoV-19/South Africa/KRISP-K000577/2020|EPI ISL 509233|B.1.1.206|South Africa|2020-07-11	0.0005042086	Africa
Africa|hCoV-19/DRC/04188/2020|EPI ISL 471413|A|Democratic Republic of the Congo|2020-04-25	Africa|hCoV-19/South Africa/KRISP-K000577/2020|EPI ISL 509233|B.1.1.206|South Africa|2020-07-11	0.0005893311	Africa
Africa|hCoV-19/DRC/10041/2020|EPI ISL 527543|B.1.1.275|Democratic Republic of the Congo|2020-05-22	Africa|hCoV-19/South Africa/KRISP-K000577/2020|EPI ISL 509233|B.1.1.206|South Africa|2020-07-11	0.0001363895	Africa
Africa|hCoV-19/DRC/10057/2020|EPI ISL 527538|B.1.1.275|Democratic Republic of the Congo|2020-05-22	Africa|hCoV-19/South Africa/KRISP-K000577/2020|EPI ISL 509233|B.1.1.206|South Africa|2020-07-11	0.0002465149	Africa
Africa|hCoV-19/DRC/10061/2020|EPI ISL 527521|B.1.1.275|Democratic Republic of the Congo|2020-05-22	Africa|hCoV-19/South Africa/KRISP-K000577/2020|EPI ISL 509233|B.1.1.206|South Africa|2020-07-11	0.0001042001	Africa
Africa|hCoV-19/DRC/10070/2020|EPI ISL 527544|B.1.178|Democratic Republic of the Congo|2020-05-22	Africa|hCoV-19/South Africa/KRISP-K000577/2020|EPI ISL 509233|B.1.1.206|South Africa|2020-07-11	0.0003746100	Africa
Africa|hCoV-19/DRC/10120/2020|EPI ISL 513624|B.1.1.275|Democratic Republic of the Congo|2020-05-22	Africa|hCoV-19/South Africa/KRISP-K000577/2020|EPI ISL 509233|B.1.1.206|South Africa|2020-07-11	0.0001746584	Africa
Africa|hCoV-19/DRC/10127/2020|EPI ISL 513625|B.1.1.275|Democratic Republic of the Congo|2020-05-22	Africa|hCoV-19/South Africa/KRISP-K000577/2020|EPI ISL 509233|B.1.1.206|South Africa|2020-07-11	0.0001723945	Africa
Africa|hCoV-19/DRC/10242/2020|EPI ISL 513626|B.1.84|Democratic Republic of the Congo|2020-05-22	Africa|hCoV-19/South Africa/KRISP-K000577/2020|EPI ISL 509233|B.1.1.206|South Africa|2020-07-11	0.0002709758	Africa
Africa|hCoV-19/DRC/10251/2020|EPI ISL 513627|B.1.128|Democratic Republic of the Congo|2020-05-22	Africa|hCoV-19/South Africa/KRISP-K000577/2020|EPI ISL 509233|B.1.1.206|South Africa|2020-07-11	0.0004069241	Africa
Africa|hCoV-19/DRC/10324/2020|EPI ISL 527545|B.1.214|Democratic Republic of the Congo|2020-05-22	Africa|hCoV-19/South Africa/KRISP-K000577/2020|EPI ISL 509233|B.1.1.206|South Africa|2020-07-11	0.0003409656	Africa
Africa|hCoV-19/DRC/10346/2020|EPI ISL 527546|B.1.214|Democratic Republic of the Congo|2020-05-22	Africa|hCoV-19/South Africa/KRISP-K000577/2020|EPI ISL 509233|B.1.1.206|South Africa|2020-07-11	0.0003445121	Africa
Africa|hCoV-19/DRC/10364/2020|EPI ISL 527498|B.1|Democratic Republic of the Congo|2020-05-22	Africa|hCoV-19/South Africa/KRISP-K000577/2020|EPI ISL 509233|B.1.1.206|South Africa|2020-07-11	0.0002401072	Africa
Africa|hCoV-19/DRC/10371/2020|EPI ISL 527489|B.1.178|Democratic Republic of the Congo|2020-05-22	Africa|hCoV-19/South Africa/KRISP-K000577/2020|EPI ISL 509233|B.1.1.206|South Africa|2020-07-11	0.0003752526	Africa
Africa|hCoV-19/DRC/10373/2020|EPI ISL 527495|B.1.159|Democratic Republic of the Congo|2020-05-22	Africa|hCoV-19/South Africa/KRISP-K000577/2020|EPI ISL 509233|B.1.1.206|South Africa|2020-07-11	0.0003415897	Africa
Africa|hCoV-19/DRC/10374/2020|EPI ISL 527539|B.1.84|Democratic Republic of the Congo|2020-05-22	Africa|hCoV-19/South Africa/KRISP-K000577/2020|EPI ISL 509233|B.1.1.206|South Africa|2020-07-11	0.0005606044	Africa
Africa|hCoV-19/DRC/10375/2020|EPI ISL 527499|B.1.84|Democratic Republic of the Congo|2020-05-22	Africa|hCoV-19/South Africa/KRISP-K000577/2020|EPI ISL 509233|B.1.1.206|South Africa|2020-07-11	0.0004448354	Africa
Africa|hCoV-19/DRC/10399/2020|EPI ISL 527491|B.1.214|Democratic Republic of the Congo|2020-05-22	Africa|hCoV-19/South Africa/KRISP-K000577/2020|EPI ISL 509233|B.1.1.206|South Africa|2020-07-11	0.0002388111	Africa
Africa|hCoV-19/DRC/10502/2020|EPI ISL 527547|B.1.5|Democratic Republic of the Congo|2020-05-20	Africa|hCoV-19/South Africa/KRISP-K000577/2020|EPI ISL 509233|B.1.1.206|South Africa|2020-07-11	0.0001703359	Africa
Africa|hCoV-19/DRC/10506/2020|EPI ISL 527524|B.1.5|Democratic Republic of the Congo|2020-05-18	Africa|hCoV-19/South Africa/KRISP-K000577/2020|EPI ISL 509233|B.1.1.206|South Africa|2020-07-11	0.0001744658	Africa
Africa|hCoV-19/DRC/10507/2020|EPI ISL 527492|B.1.5|Democratic Republic of the Congo|2020-05-18	Africa|hCoV-19/South Africa/KRISP-K000577/2020|EPI ISL 509233|B.1.1.206|South Africa|2020-07-11	0.0002047999	Africa
Africa|hCoV-19/DRC/10508/2020|EPI ISL 527494|B.1.5|Democratic Republic of the Congo|2020-05-20	Africa|hCoV-19/South Africa/KRISP-K000577/2020|EPI ISL 509233|B.1.1.206|South Africa|2020-07-11	0.0002376567	Africa
Africa|hCoV-19/DRC/10532/2020|EPI ISL 527532|B.1.5|Democratic Republic of the Congo|2020-05-20	Africa|hCoV-19/South Africa/KRISP-K000577/2020|EPI ISL 509233|B.1.1.206|South Africa|2020-07-11	0.0001746241	Africa
Africa|hCoV-19/DRC/10533/2020|EPI ISL 527548|B.1.5|Democratic Republic of the Congo|2020-05-20	Africa|hCoV-19/South Africa/KRISP-K000577/2020|EPI ISL 509233|B.1.1.206|South Africa|2020-07-11	0.0002044698	Africa
Africa|hCoV-19/DRC/10621/2020|EPI ISL 527526|B.1.214|Democratic Republic of the Congo|2020-05-23	Africa|hCoV-19/South Africa/KRISP-K000577/2020|EPI ISL 509233|B.1.1.206|South Africa|2020-07-11	0.0003136786	Africa
Africa|hCoV-19/DRC/10640/2020|EPI ISL 527541|B.1|Democratic Republic of the Congo|2020-05-22	Africa|hCoV-19/South Africa/KRISP-K000577/2020|EPI ISL 509233|B.1.1.206|South Africa|2020-07-11	0.0004937806	Africa
Africa|hCoV-19/DRC/10644/2020|EPI ISL 527549|B.1|Democratic Republic of the Congo|2020-05-22	Africa|hCoV-19/South Africa/KRISP-K000577/2020|EPI ISL 509233|B.1.1.206|South Africa|2020-07-11	0.0004771401	Africa
Africa|hCoV-19/DRC/10728/2020|EPI ISL 513628|B.1.5|Democratic Republic of the Congo|2020-05-23	Africa|hCoV-19/South Africa/KRISP-K000577/2020|EPI ISL 509233|B.1.1.206|South Africa|2020-07-11	0.0002100670	Africa
Africa|hCoV-19/DRC/10731/2020|EPI ISL 513629|B.1.1.1|Democratic Republic of the Congo|2020-05-23	Africa|hCoV-19/South Africa/KRISP-K000577/2020|EPI ISL 509233|B.1.1.206|South Africa|2020-07-11	0.0002468547	Africa
Africa|hCoV-19/DRC/10733/2020|EPI ISL 513630|B.1|Democratic Republic of the Congo|2020-05-23	Africa|hCoV-19/South Africa/KRISP-K000577/2020|EPI ISL 509233|B.1.1.206|South Africa|2020-07-11	0.0003377986	Africa
Africa|hCoV-19/DRC/108/2020|EPI ISL 417948|B.1.128|Democratic Republic of the Congo|2020-03-19	Africa|hCoV-19/South Africa/KRISP-K000577/2020|EPI ISL 509233|B.1.1.206|South Africa|2020-07-11	0.0003365045	Africa
Africa|hCoV-19/DRC/10885/2020|EPI ISL 513631|B.1.84|Democratic Republic of the Congo|2020-05-23	Africa|hCoV-19/South Africa/KRISP-K000577/2020|EPI ISL 509233|B.1.1.206|South Africa|2020-07-11	0.0003402313	Africa
Africa|hCoV-19/DRC/10902/2020|EPI ISL 527490|B.1.178|Democratic Republic of the Congo|2020-05-23	Africa|hCoV-19/South Africa/KRISP-K000577/2020|EPI ISL 509233|B.1.1.206|South Africa|2020-07-11	0.0003067895	Africa
Africa|hCoV-19/DRC/10913/2020|EPI ISL 527507|B.1.84|Democratic Republic of the Congo|2020-05-24	Africa|hCoV-19/South Africa/KRISP-K000577/2020|EPI ISL 509233|B.1.1.206|South Africa|2020-07-11	0.0004131373	Africa
Africa|hCoV-19/DRC/11005/2020|EPI ISL 527550|B.1.159|Democratic Republic of the Congo|2020-05-24	Africa|hCoV-19/South Africa/KRISP-K000577/2020|EPI ISL 509233|B.1.1.206|South Africa|2020-07-11	0.0004431660	Africa
Africa|hCoV-19/DRC/11008/2020|EPI ISL 527503|B.1.159|Democratic Republic of the Congo|2020-05-24	Africa|hCoV-19/South Africa/KRISP-K000577/2020|EPI ISL 509233|B.1.1.206|South Africa|2020-07-11	0.0003783235	Africa
Africa|hCoV-19/DRC/11022/2020|EPI ISL 527551|B.1.214|Democratic Republic of the Congo|2020-05-24	Africa|hCoV-19/South Africa/KRISP-K000577/2020|EPI ISL 509233|B.1.1.206|South Africa|2020-07-11	0.0004092170	Africa
Africa|hCoV-19/DRC/11024/2020|EPI ISL 527552|B.1.149|Democratic Republic of the Congo|2020-05-24	Africa|hCoV-19/South Africa/KRISP-K000577/2020|EPI ISL 509233|B.1.1.206|South Africa|2020-07-11	0.0004473606	Africa
Africa|hCoV-19/DRC/11026/2020|EPI ISL 527553|B.1.149|Democratic Republic of the Congo|2020-05-24	Africa|hCoV-19/South Africa/KRISP-K000577/2020|EPI ISL 509233|B.1.1.206|South Africa|2020-07-11	0.0003067685	Africa
Africa|hCoV-19/DRC/11031/2020|EPI ISL 527554|B.1.214|Democratic Republic of the Congo|2020-05-24	Africa|hCoV-19/South Africa/KRISP-K000577/2020|EPI ISL 509233|B.1.1.206|South Africa|2020-07-11	0.0003411133	Africa
Africa|hCoV-19/DRC/11041/2020|EPI ISL 527555|B.1|Democratic Republic of the Congo|2020-05-24	Africa|hCoV-19/South Africa/KRISP-K000577/2020|EPI ISL 509233|B.1.1.206|South Africa|2020-07-11	0.0003069015	Africa
Africa|hCoV-19/DRC/11057/2020|EPI ISL 527528|B.1.5|Democratic Republic of the Congo|2020-05-24	Africa|hCoV-19/South Africa/KRISP-K000577/2020|EPI ISL 509233|B.1.1.206|South Africa|2020-07-11	0.0002441773	Africa
Africa|hCoV-19/DRC/11078/2020|EPI ISL 527514|B.1|Democratic Republic of the Congo|2020-05-24	Africa|hCoV-19/South Africa/KRISP-K000577/2020|EPI ISL 509233|B.1.1.206|South Africa|2020-07-11	0.0003452974	Africa
Africa|hCoV-19/DRC/11079/2020|EPI ISL 527500|B.1.214|Democratic Republic of the Congo|2020-05-24	Africa|hCoV-19/South Africa/KRISP-K000577/2020|EPI ISL 509233|B.1.1.206|South Africa|2020-07-11	0.0002742609	Africa
Africa|hCoV-19/DRC/11093/2020|EPI ISL 527527|B.1.5|Democratic Republic of the Congo|2020-05-24	Africa|hCoV-19/South Africa/KRISP-K000577/2020|EPI ISL 509233|B.1.1.206|South Africa|2020-07-11	0.0003148435	Africa
Africa|hCoV-19/DRC/11096/2020|EPI ISL 527522|B.1|Democratic Republic of the Congo|2020-05-24	Africa|hCoV-19/South Africa/KRISP-K000577/2020|EPI ISL 509233|B.1.1.206|South Africa|2020-07-11	0.0002780434	Africa
Africa|hCoV-19/DRC/11114/2020|EPI ISL 527534|B.1.214|Democratic Republic of the Congo|2020-05-25	Africa|hCoV-19/South Africa/KRISP-K000577/2020|EPI ISL 509233|B.1.1.206|South Africa|2020-07-11	0.0003845171	Africa
Africa|hCoV-19/DRC/11123/2020|EPI ISL 527496|B.1.84|Democratic Republic of the Congo|2020-05-24	Africa|hCoV-19/South Africa/KRISP-K000577/2020|EPI ISL 509233|B.1.1.206|South Africa|2020-07-11	0.0003074431	Africa
Africa|hCoV-19/DRC/11134/2020|EPI ISL 527518|B.1.5|Democratic Republic of the Congo|2020-05-24	Africa|hCoV-19/South Africa/KRISP-K000577/2020|EPI ISL 509233|B.1.1.206|South Africa|2020-07-11	0.0002079148	Africa
Africa|hCoV-19/DRC/11143/2020|EPI ISL 527556|B.1|Democratic Republic of the Congo|2020-05-24	Africa|hCoV-19/South Africa/KRISP-K000577/2020|EPI ISL 509233|B.1.1.206|South Africa|2020-07-11	0.0004432202	Africa
Africa|hCoV-19/DRC/11145/2020|EPI ISL 527501|B.1.214|Democratic Republic of the Congo|2020-05-24	Africa|hCoV-19/South Africa/KRISP-K000577/2020|EPI ISL 509233|B.1.1.206|South Africa|2020-07-11	0.0004117159	Africa
Africa|hCoV-19/DRC/11148/2020|EPI ISL 527525|B.1.178|Democratic Republic of the Congo|2020-05-24	Africa|hCoV-19/South Africa/KRISP-K000577/2020|EPI ISL 509233|B.1.1.206|South Africa|2020-07-11	0.0004548777	Africa
Africa|hCoV-19/DRC/11157/2020|EPI ISL 527530|B.1|Democratic Republic of the Congo|2020-05-25	Africa|hCoV-19/South Africa/KRISP-K000577/2020|EPI ISL 509233|B.1.1.206|South Africa|2020-07-11	0.0004173653	Africa
Africa|hCoV-19/DRC/11187/2020|EPI ISL 527523|B.1.1.275|Democratic Republic of the Congo|2020-05-23	Africa|hCoV-19/South Africa/KRISP-K000577/2020|EPI ISL 509233|B.1.1.206|South Africa|2020-07-11	0.0002088047	Africa
Africa|hCoV-19/DRC/11191/2020|EPI ISL 527506|B.1.1.275|Democratic Republic of the Congo|2020-05-23	Africa|hCoV-19/South Africa/KRISP-K000577/2020|EPI ISL 509233|B.1.1.206|South Africa|2020-07-11	0.0001373574	Africa
Africa|hCoV-19/DRC/11252/2020|EPI ISL 527557|B.1.1.275|Democratic Republic of the Congo|2020-05-21	Africa|hCoV-19/South Africa/KRISP-K000577/2020|EPI ISL 509233|B.1.1.206|South Africa|2020-07-11	0.0002725662	Africa
Africa|hCoV-19/DRC/11260/2020|EPI ISL 527558|B.1.1.275|Democratic Republic of the Congo|2020-05-23	Africa|hCoV-19/South Africa/KRISP-K000577/2020|EPI ISL 509233|B.1.1.206|South Africa|2020-07-11	0.0001363277	Africa
Africa|hCoV-19/DRC/1131/2020|EPI ISL 429255|B.1.5|Democratic Republic of the Congo|2020-04-05	Africa|hCoV-19/South Africa/KRISP-K000577/2020|EPI ISL 509233|B.1.1.206|South Africa|2020-07-11	0.0002372782	Africa
Africa|hCoV-19/DRC/11310/2020|EPI ISL 527529|B.1.149|Democratic Republic of the Congo|2020-05-25	Africa|hCoV-19/South Africa/KRISP-K000577/2020|EPI ISL 509233|B.1.1.206|South Africa|2020-07-11	0.0003143170	Africa
Africa|hCoV-19/DRC/11318/2020|EPI ISL 527559|B.1.149|Democratic Republic of the Congo|2020-05-25	Africa|hCoV-19/South Africa/KRISP-K000577/2020|EPI ISL 509233|B.1.1.206|South Africa|2020-07-11	0.0003390204	Africa
Africa|hCoV-19/DRC/11326/2020|EPI ISL 527508|B.1|Democratic Republic of the Congo|2020-05-25	Africa|hCoV-19/South Africa/KRISP-K000577/2020|EPI ISL 509233|B.1.1.206|South Africa|2020-07-11	0.0003098413	Africa
Africa|hCoV-19/DRC/11334/2020|EPI ISL 527504|B.1.178|Democratic Republic of the Congo|2020-05-25	Africa|hCoV-19/South Africa/KRISP-K000577/2020|EPI ISL 509233|B.1.1.206|South Africa|2020-07-11	0.0003094003	Africa
Africa|hCoV-19/DRC/11337/2020|EPI ISL 527510|B.1.84|Democratic Republic of the Congo|2020-05-25	Africa|hCoV-19/South Africa/KRISP-K000577/2020|EPI ISL 509233|B.1.1.206|South Africa|2020-07-11	0.0003792418	Africa
Africa|hCoV-19/DRC/11341/2020|EPI ISL 527509|B.1.1.275|Democratic Republic of the Congo|2020-05-25	Africa|hCoV-19/South Africa/KRISP-K000577/2020|EPI ISL 509233|B.1.1.206|South Africa|2020-07-11	0.0002066426	Africa
Africa|hCoV-19/DRC/11348/2020|EPI ISL 527560|B.1.149|Democratic Republic of the Congo|2020-05-25	Africa|hCoV-19/South Africa/KRISP-K000577/2020|EPI ISL 509233|B.1.1.206|South Africa|2020-07-11	0.0003393195	Africa
Africa|hCoV-19/DRC/11369/2020|EPI ISL 527537|B.1.214|Democratic Republic of the Congo|2020-05-25	Africa|hCoV-19/South Africa/KRISP-K000577/2020|EPI ISL 509233|B.1.1.206|South Africa|2020-07-11	0.0003507707	Africa
Africa|hCoV-19/DRC/11376/2020|EPI ISL 527513|B.1.214|Democratic Republic of the Congo|2020-05-25	Africa|hCoV-19/South Africa/KRISP-K000577/2020|EPI ISL 509233|B.1.1.206|South Africa|2020-07-11	0.0003795818	Africa
Africa|hCoV-19/DRC/11411/2020|EPI ISL 527561|B.1.5|Democratic Republic of the Congo|2020-05-25	Africa|hCoV-19/South Africa/KRISP-K000577/2020|EPI ISL 509233|B.1.1.206|South Africa|2020-07-11	0.0002725819	Africa
Africa|hCoV-19/DRC/11450/2020|EPI ISL 527516|B.1.5|Democratic Republic of the Congo|2020-05-25	Africa|hCoV-19/South Africa/KRISP-K000577/2020|EPI ISL 509233|B.1.1.206|South Africa|2020-07-11	0.0002100026	Africa
Africa|hCoV-19/DRC/11458/2020|EPI ISL 527497|B.1.5|Democratic Republic of the Congo|2020-05-25	Africa|hCoV-19/South Africa/KRISP-K000577/2020|EPI ISL 509233|B.1.1.206|South Africa|2020-07-11	0.0003441476	Africa
Africa|hCoV-19/DRC/11460/2020|EPI ISL 527562|B.1.214|Democratic Republic of the Congo|2020-05-25	Africa|hCoV-19/South Africa/KRISP-K000577/2020|EPI ISL 509233|B.1.1.206|South Africa|2020-07-11	0.0004823785	Africa
Africa|hCoV-19/DRC/11472/2020|EPI ISL 527502|B.1.214|Democratic Republic of the Congo|2020-05-25	Africa|hCoV-19/South Africa/KRISP-K000577/2020|EPI ISL 509233|B.1.1.206|South Africa|2020-07-11	0.0004112739	Africa
Africa|hCoV-19/DRC/11477/2020|EPI ISL 527563|B.1.84|Democratic Republic of the Congo|2020-05-25	Africa|hCoV-19/South Africa/KRISP-K000577/2020|EPI ISL 509233|B.1.1.206|South Africa|2020-07-11	0.0002382747	Africa
Africa|hCoV-19/DRC/11486/2020|EPI ISL 527564|B.1.214|Democratic Republic of the Congo|2020-05-25	Africa|hCoV-19/South Africa/KRISP-K000577/2020|EPI ISL 509233|B.1.1.206|South Africa|2020-07-11	0.0004091114	Africa
Africa|hCoV-19/DRC/11487/2020|EPI ISL 527505|B.1|Democratic Republic of the Congo|2020-05-25	Africa|hCoV-19/South Africa/KRISP-K000577/2020|EPI ISL 509233|B.1.1.206|South Africa|2020-07-11	0.0003444563	Africa
Africa|hCoV-19/DRC/11507/2020|EPI ISL 527512|B.1|Democratic Republic of the Congo|2020-05-25	Africa|hCoV-19/South Africa/KRISP-K000577/2020|EPI ISL 509233|B.1.1.206|South Africa|2020-07-11	0.0004131938	Africa
Africa|hCoV-19/DRC/1151/2020|EPI ISL 447596|B.38|Democratic Republic of the Congo|2020-04-05	Africa|hCoV-19/South Africa/KRISP-K000577/2020|EPI ISL 509233|B.1.1.206|South Africa|2020-07-11	0.0005776055	Africa
Africa|hCoV-19/DRC/11511/2020|EPI ISL 527511|B.1.214|Democratic Republic of the Congo|2020-05-25	Africa|hCoV-19/South Africa/KRISP-K000577/2020|EPI ISL 509233|B.1.1.206|South Africa|2020-07-11	0.0004138024	Africa
Africa|hCoV-19/DRC/11572/2020|EPI ISL 527565|B.1.214|Democratic Republic of the Congo|2020-05-25	Africa|hCoV-19/South Africa/KRISP-K000577/2020|EPI ISL 509233|B.1.1.206|South Africa|2020-07-11	0.0003064490	Africa
Africa|hCoV-19/DRC/11576/2020|EPI ISL 527517|B.1|Democratic Republic of the Congo|2020-05-25	Africa|hCoV-19/South Africa/KRISP-K000577/2020|EPI ISL 509233|B.1.1.206|South Africa|2020-07-11	0.0003120969	Africa
Africa|hCoV-19/DRC/11583/2020|EPI ISL 527542|B.1|Democratic Republic of the Congo|2020-05-25	Africa|hCoV-19/South Africa/KRISP-K000577/2020|EPI ISL 509233|B.1.1.206|South Africa|2020-07-11	0.0003887506	Africa
Africa|hCoV-19/DRC/11616/2020|EPI ISL 527519|B.1|Democratic Republic of the Congo|2020-05-25	Africa|hCoV-19/South Africa/KRISP-K000577/2020|EPI ISL 509233|B.1.1.206|South Africa|2020-07-11	0.0002769271	Africa
Africa|hCoV-19/DRC/11623/2020|EPI ISL 527566|B.1.5|Democratic Republic of the Congo|2020-05-25	Africa|hCoV-19/South Africa/KRISP-K000577/2020|EPI ISL 509233|B.1.1.206|South Africa|2020-07-11	0.0003069000	Africa
Africa|hCoV-19/DRC/11624/2020|EPI ISL 527567|B.1.149|Democratic Republic of the Congo|2020-05-25	Africa|hCoV-19/South Africa/KRISP-K000577/2020|EPI ISL 509233|B.1.1.206|South Africa|2020-07-11	0.0003067520	Africa
Africa|hCoV-19/DRC/11631/2020|EPI ISL 527568|B.1.149|Democratic Republic of the Congo|2020-05-25	Africa|hCoV-19/South Africa/KRISP-K000577/2020|EPI ISL 509233|B.1.1.206|South Africa|2020-07-11	0.0003070659	Africa
Africa|hCoV-19/DRC/11632/2020|EPI ISL 527493|B.1|Democratic Republic of the Congo|2020-05-25	Africa|hCoV-19/South Africa/KRISP-K000577/2020|EPI ISL 509233|B.1.1.206|South Africa|2020-07-11	0.0003414779	Africa
Africa|hCoV-19/DRC/11635/2020|EPI ISL 527540|B.1.214|Democratic Republic of the Congo|2020-05-25	Africa|hCoV-19/South Africa/KRISP-K000577/2020|EPI ISL 509233|B.1.1.206|South Africa|2020-07-11	0.0003516638	Africa
Africa|hCoV-19/DRC/11640/2020|EPI ISL 527535|B.1.178|Democratic Republic of the Congo|2020-05-25	Africa|hCoV-19/South Africa/KRISP-K000577/2020|EPI ISL 509233|B.1.1.206|South Africa|2020-07-11	0.0004184315	Africa
Africa|hCoV-19/DRC/11643/2020|EPI ISL 527520|B.1.5|Democratic Republic of the Congo|2020-05-25	Africa|hCoV-19/South Africa/KRISP-K000577/2020|EPI ISL 509233|B.1.1.206|South Africa|2020-07-11	0.0003122888	Africa
Africa|hCoV-19/DRC/11648/2020|EPI ISL 527569|B.1.6|Democratic Republic of the Congo|2020-05-25	Africa|hCoV-19/South Africa/KRISP-K000577/2020|EPI ISL 509233|B.1.1.206|South Africa|2020-07-11	0.0003735088	Africa
Africa|hCoV-19/DRC/11652/2020|EPI ISL 527570|B.1.149|Democratic Republic of the Congo|2020-05-25	Africa|hCoV-19/South Africa/KRISP-K000577/2020|EPI ISL 509233|B.1.1.206|South Africa|2020-07-11	0.0003066673	Africa
Africa|hCoV-19/DRC/11653/2020|EPI ISL 527533|B.1.84|Democratic Republic of the Congo|2020-05-25	Africa|hCoV-19/South Africa/KRISP-K000577/2020|EPI ISL 509233|B.1.1.206|South Africa|2020-07-11	0.0002793188	Africa
Africa|hCoV-19/DRC/11676/2020|EPI ISL 527531|B.1|Democratic Republic of the Congo|2020-05-26	Africa|hCoV-19/South Africa/KRISP-K000577/2020|EPI ISL 509233|B.1.1.206|South Africa|2020-07-11	0.0004910498	Africa
Africa|hCoV-19/DRC/11677/2020|EPI ISL 527515|B.1.214|Democratic Republic of the Congo|2020-05-26	Africa|hCoV-19/South Africa/KRISP-K000577/2020|EPI ISL 509233|B.1.1.206|South Africa|2020-07-11	0.0003117014	Africa
Africa|hCoV-19/DRC/11732/2020|EPI ISL 527536|B.1.214|Democratic Republic of the Congo|2020-05-26	Africa|hCoV-19/South Africa/KRISP-K000577/2020|EPI ISL 509233|B.1.1.206|South Africa|2020-07-11	0.0002094000	Africa
Africa|hCoV-19/DRC/11733/2020|EPI ISL 527571|B.1.149|Democratic Republic of the Congo|2020-05-26	Africa|hCoV-19/South Africa/KRISP-K000577/2020|EPI ISL 509233|B.1.1.206|South Africa|2020-07-11	0.0003390010	Africa
Africa|hCoV-19/DRC/11806/2020|EPI ISL 527572|B.1.214|Democratic Republic of the Congo|2020-05-26	Africa|hCoV-19/South Africa/KRISP-K000577/2020|EPI ISL 509233|B.1.1.206|South Africa|2020-07-11	0.0004089163	Africa
Africa|hCoV-19/DRC/1234/2020|EPI ISL 429258|B.1.5|Democratic Republic of the Congo|2020-04-06	Africa|hCoV-19/South Africa/KRISP-K000577/2020|EPI ISL 509233|B.1.1.206|South Africa|2020-07-11	0.0002142006	Africa
Africa|hCoV-19/DRC/1249/2020|EPI ISL 429259|B.1.5|Democratic Republic of the Congo|2020-04-06	Africa|hCoV-19/South Africa/KRISP-K000577/2020|EPI ISL 509233|B.1.1.206|South Africa|2020-07-11	0.0002383119	Africa
Africa|hCoV-19/DRC/1319/2020|EPI ISL 431011|B.1.128|Democratic Republic of the Congo|2020-04-07	Africa|hCoV-19/South Africa/KRISP-K000577/2020|EPI ISL 509233|B.1.1.206|South Africa|2020-07-11	0.0003400926	Africa
Africa|hCoV-19/DRC/1324/2020|EPI ISL 435033|B.1.128|Democratic Republic of the Congo|2020-04-07	Africa|hCoV-19/South Africa/KRISP-K000577/2020|EPI ISL 509233|B.1.1.206|South Africa|2020-07-11	0.0003377954	Africa
Africa|hCoV-19/DRC/1326/2020|EPI ISL 435116|B.1|Democratic Republic of the Congo|2020-04-07	Africa|hCoV-19/South Africa/KRISP-K000577/2020|EPI ISL 509233|B.1.1.206|South Africa|2020-07-11	0.0003114599	Africa
Africa|hCoV-19/DRC/1375/2020|EPI ISL 435117|B.1.1.1|Democratic Republic of the Congo|2020-04-07	Africa|hCoV-19/South Africa/KRISP-K000577/2020|EPI ISL 509233|B.1.1.206|South Africa|2020-07-11	0.0002759473	Africa
Africa|hCoV-19/DRC/1376/2020|EPI ISL 431012|B.1.1.1|Democratic Republic of the Congo|2020-04-07	Africa|hCoV-19/South Africa/KRISP-K000577/2020|EPI ISL 509233|B.1.1.206|South Africa|2020-07-11	0.0002393875	Africa
Africa|hCoV-19/DRC/1377/2020|EPI ISL 434678|B.1.1.1|Democratic Republic of the Congo|2020-04-07	Africa|hCoV-19/South Africa/KRISP-K000577/2020|EPI ISL 509233|B.1.1.206|South Africa|2020-07-11	0.0002034717	Africa
Africa|hCoV-19/DRC/1378/2020|EPI ISL 435118|B.1.1.1|Democratic Republic of the Congo|2020-04-07	Africa|hCoV-19/South Africa/KRISP-K000577/2020|EPI ISL 509233|B.1.1.206|South Africa|2020-07-11	0.0002386646	Africa
Africa|hCoV-19/DRC/1382/2020|EPI ISL 435113|B.1.1.1|Democratic Republic of the Congo|2020-04-07	Africa|hCoV-19/South Africa/KRISP-K000577/2020|EPI ISL 509233|B.1.1.206|South Africa|2020-07-11	0.0002432297	Africa
Africa|hCoV-19/DRC/1397/2020|EPI ISL 434679|B.1.1.1|Democratic Republic of the Congo|2020-04-07	Africa|hCoV-19/South Africa/KRISP-K000577/2020|EPI ISL 509233|B.1.1.206|South Africa|2020-07-11	0.0002388893	Africa
Africa|hCoV-19/DRC/1398/2020|EPI ISL 435114|B.1.1.1|Democratic Republic of the Congo|2020-04-07	Africa|hCoV-19/South Africa/KRISP-K000577/2020|EPI ISL 509233|B.1.1.206|South Africa|2020-07-11	0.0002022237	Africa
Africa|hCoV-19/DRC/1422/2020|EPI ISL 434680|B.1.149|Democratic Republic of the Congo|2020-04-08	Africa|hCoV-19/South Africa/KRISP-K000577/2020|EPI ISL 509233|B.1.1.206|South Africa|2020-07-11	0.0003446380	Africa
Africa|hCoV-19/DRC/1423/2020|EPI ISL 434710|B.1.149|Democratic Republic of the Congo|2020-04-08	Africa|hCoV-19/South Africa/KRISP-K000577/2020|EPI ISL 509233|B.1.1.206|South Africa|2020-07-11	0.0003033293	Africa
Africa|hCoV-19/DRC/1486/2020|EPI ISL 434711|B.1|Democratic Republic of the Congo|2020-04-08	Africa|hCoV-19/South Africa/KRISP-K000577/2020|EPI ISL 509233|B.1.1.206|South Africa|2020-07-11	0.0002793705	Africa
Africa|hCoV-19/DRC/1516/2020|EPI ISL 435032|B.1.5|Democratic Republic of the Congo|2020-04-09	Africa|hCoV-19/South Africa/KRISP-K000577/2020|EPI ISL 509233|B.1.1.206|South Africa|2020-07-11	0.0002352372	Africa
Africa|hCoV-19/DRC/1565/2020|EPI ISL 434681|B.1|Democratic Republic of the Congo|2020-04-09	Africa|hCoV-19/South Africa/KRISP-K000577/2020|EPI ISL 509233|B.1.1.206|South Africa|2020-07-11	0.0002743257	Africa
Africa|hCoV-19/DRC/158/2020|EPI ISL 417950|B.40|Democratic Republic of the Congo|2020-03-20	Africa|hCoV-19/South Africa/KRISP-K000577/2020|EPI ISL 509233|B.1.1.206|South Africa|2020-07-11	0.0005715073	Africa
Africa|hCoV-19/DRC/1715/2020|EPI ISL 435156|B.1.84|Democratic Republic of the Congo|2020-04-10	Africa|hCoV-19/South Africa/KRISP-K000577/2020|EPI ISL 509233|B.1.1.206|South Africa|2020-07-11	0.0003056759	Africa
Africa|hCoV-19/DRC/1767/2020|EPI ISL 435157|B.1.5|Democratic Republic of the Congo|2020-04-10	Africa|hCoV-19/South Africa/KRISP-K000577/2020|EPI ISL 509233|B.1.1.206|South Africa|2020-07-11	0.0002102214	Africa
Africa|hCoV-19/DRC/1779/2020|EPI ISL 435158|C.14|Democratic Republic of the Congo|2020-04-10	Africa|hCoV-19/South Africa/KRISP-K000577/2020|EPI ISL 509233|B.1.1.206|South Africa|2020-07-11	0.0003132296	Africa
Africa|hCoV-19/DRC/191/2020|EPI ISL 417955|B.1.128|Democratic Republic of the Congo|2020-03-21	Africa|hCoV-19/South Africa/KRISP-K000577/2020|EPI ISL 509233|B.1.1.206|South Africa|2020-07-11	0.0003365836	Africa
Africa|hCoV-19/DRC/1952/2020|EPI ISL 435159|B.1.5|Democratic Republic of the Congo|2020-04-11	Africa|hCoV-19/South Africa/KRISP-K000577/2020|EPI ISL 509233|B.1.1.206|South Africa|2020-07-11	0.0002424547	Africa
Africa|hCoV-19/DRC/1982/2020|EPI ISL 435160|B.1|Democratic Republic of the Congo|2020-04-12	Africa|hCoV-19/South Africa/KRISP-K000577/2020|EPI ISL 509233|B.1.1.206|South Africa|2020-07-11	0.0002760262	Africa
Africa|hCoV-19/DRC/2047/2020|EPI ISL 435161|B.1.1.1|Democratic Republic of the Congo|2020-04-12	Africa|hCoV-19/South Africa/KRISP-K000577/2020|EPI ISL 509233|B.1.1.206|South Africa|2020-07-11	0.0002055555	Africa
Africa|hCoV-19/DRC/2063/2020|EPI ISL 435162|B.1|Democratic Republic of the Congo|2020-04-12	Africa|hCoV-19/South Africa/KRISP-K000577/2020|EPI ISL 509233|B.1.1.206|South Africa|2020-07-11	0.0002416739	Africa
Africa|hCoV-19/DRC/2120/2020|EPI ISL 435163|B.1.149|Democratic Republic of the Congo|2020-04-12	Africa|hCoV-19/South Africa/KRISP-K000577/2020|EPI ISL 509233|B.1.1.206|South Africa|2020-07-11	0.0003054912	Africa
Africa|hCoV-19/DRC/2121/2020|EPI ISL 435164|B.1.149|Democratic Republic of the Congo|2020-04-12	Africa|hCoV-19/South Africa/KRISP-K000577/2020|EPI ISL 509233|B.1.1.206|South Africa|2020-07-11	0.0003101006	Africa
Africa|hCoV-19/DRC/2122/2020|EPI ISL 435165|B.1.149|Democratic Republic of the Congo|2020-04-13	Africa|hCoV-19/South Africa/KRISP-K000577/2020|EPI ISL 509233|B.1.1.206|South Africa|2020-07-11	0.0003857384	Africa
Africa|hCoV-19/DRC/2125/2020|EPI ISL 435166|B.1.149|Democratic Republic of the Congo|2020-04-13	Africa|hCoV-19/South Africa/KRISP-K000577/2020|EPI ISL 509233|B.1.1.206|South Africa|2020-07-11	0.0002765824	Africa
Africa|hCoV-19/DRC/2128/2020|EPI ISL 435167|B.1|Democratic Republic of the Congo|2020-04-13	Africa|hCoV-19/South Africa/KRISP-K000577/2020|EPI ISL 509233|B.1.1.206|South Africa|2020-07-11	0.0002115329	Africa
Africa|hCoV-19/DRC/2133/2020|EPI ISL 435168|B.1.128|Democratic Republic of the Congo|2020-04-13	Africa|hCoV-19/South Africa/KRISP-K000577/2020|EPI ISL 509233|B.1.1.206|South Africa|2020-07-11	0.0003497454	Africa
Africa|hCoV-19/DRC/214/2020|EPI ISL 420030|B.1.6|Democratic Republic of the Congo|2020-03-21	Africa|hCoV-19/South Africa/KRISP-K000577/2020|EPI ISL 509233|B.1.1.206|South Africa|2020-07-11	0.0002360835	Africa
Africa|hCoV-19/DRC/215/2020|EPI ISL 420031|B.1.1.1|Democratic Republic of the Congo|2020-03-21	Africa|hCoV-19/South Africa/KRISP-K000577/2020|EPI ISL 509233|B.1.1.206|South Africa|2020-07-11	0.0002056309	Africa
Africa|hCoV-19/DRC/2169/2020|EPI ISL 436194|B.1.5|Democratic Republic of the Congo|2020-04-13	Africa|hCoV-19/South Africa/KRISP-K000577/2020|EPI ISL 509233|B.1.1.206|South Africa|2020-07-11	0.0002797387	Africa
Africa|hCoV-19/DRC/2299/2020|EPI ISL 436412|B.1.5|Democratic Republic of the Congo|2020-04-14	Africa|hCoV-19/South Africa/KRISP-K000577/2020|EPI ISL 509233|B.1.1.206|South Africa|2020-07-11	0.0003051048	Africa
Africa|hCoV-19/DRC/236/2020|EPI ISL 420032|B.1.128|Democratic Republic of the Congo|2020-03-22	Africa|hCoV-19/South Africa/KRISP-K000577/2020|EPI ISL 509233|B.1.1.206|South Africa|2020-07-11	0.0003369953	Africa
Africa|hCoV-19/DRC/2363/2020|EPI ISL 437194|B.1.84|Democratic Republic of the Congo|2020-04-14	Africa|hCoV-19/South Africa/KRISP-K000577/2020|EPI ISL 509233|B.1.1.206|South Africa|2020-07-11	0.0002711751	Africa
Africa|hCoV-19/DRC/2384/2020|EPI ISL 437196|B.1.149|Democratic Republic of the Congo|2020-04-14	Africa|hCoV-19/South Africa/KRISP-K000577/2020|EPI ISL 509233|B.1.1.206|South Africa|2020-07-11	0.0003107107	Africa
Africa|hCoV-19/DRC/241/2020|EPI ISL 420033|B.1.1.75|Democratic Republic of the Congo|2020-03-22	Africa|hCoV-19/South Africa/KRISP-K000577/2020|EPI ISL 509233|B.1.1.206|South Africa|2020-07-11	0.0001684743	Africa
Africa|hCoV-19/DRC/243/2020|EPI ISL 420034|B.1|Democratic Republic of the Congo|2020-03-22	Africa|hCoV-19/South Africa/KRISP-K000577/2020|EPI ISL 509233|B.1.1.206|South Africa|2020-07-11	0.0002411628	Africa
Africa|hCoV-19/DRC/248/2020|EPI ISL 420035|B.1.5|Democratic Republic of the Congo|2020-03-22	Africa|hCoV-19/South Africa/KRISP-K000577/2020|EPI ISL 509233|B.1.1.206|South Africa|2020-07-11	0.0002021760	Africa
Africa|hCoV-19/DRC/2496/2020|EPI ISL 437337|B.1.149|Democratic Republic of the Congo|2020-04-15	Africa|hCoV-19/South Africa/KRISP-K000577/2020|EPI ISL 509233|B.1.1.206|South Africa|2020-07-11	0.0003360882	Africa
Africa|hCoV-19/DRC/2529/2020|EPI ISL 437338|B.1.178|Democratic Republic of the Congo|2020-04-15	Africa|hCoV-19/South Africa/KRISP-K000577/2020|EPI ISL 509233|B.1.1.206|South Africa|2020-07-11	0.0003024733	Africa
Africa|hCoV-19/DRC/253/2020|EPI ISL 420838|B.1.5|Democratic Republic of the Congo|2020-03-22	Africa|hCoV-19/South Africa/KRISP-K000577/2020|EPI ISL 509233|B.1.1.206|South Africa|2020-07-11	0.0002029144	Africa
Africa|hCoV-19/DRC/2536/2020|EPI ISL 437339|B.1|Democratic Republic of the Congo|2020-04-15	Africa|hCoV-19/South Africa/KRISP-K000577/2020|EPI ISL 509233|B.1.1.206|South Africa|2020-07-11	0.0003024733	Africa
Africa|hCoV-19/DRC/254/2020|EPI ISL 420839|B.1|Democratic Republic of the Congo|2020-03-22	Africa|hCoV-19/South Africa/KRISP-K000577/2020|EPI ISL 509233|B.1.1.206|South Africa|2020-07-11	0.0002726804	Africa
Africa|hCoV-19/DRC/2563/2020|EPI ISL 437340|B.1.9|Democratic Republic of the Congo|2020-04-15	Africa|hCoV-19/South Africa/KRISP-K000577/2020|EPI ISL 509233|B.1.1.206|South Africa|2020-07-11	0.0005041830	Africa
Africa|hCoV-19/DRC/2580/2020|EPI ISL 437341|B.1.5|Democratic Republic of the Congo|2020-04-15	Africa|hCoV-19/South Africa/KRISP-K000577/2020|EPI ISL 509233|B.1.1.206|South Africa|2020-07-11	0.0002365702	Africa
Africa|hCoV-19/DRC/2644/2020|EPI ISL 437342|B.1.84|Democratic Republic of the Congo|2020-04-15	Africa|hCoV-19/South Africa/KRISP-K000577/2020|EPI ISL 509233|B.1.1.206|South Africa|2020-07-11	0.0003410514	Africa
Africa|hCoV-19/DRC/2670/2020|EPI ISL 437343|B.1.9|Democratic Republic of the Congo|2020-04-15	Africa|hCoV-19/South Africa/KRISP-K000577/2020|EPI ISL 509233|B.1.1.206|South Africa|2020-07-11	0.0005378417	Africa
Africa|hCoV-19/DRC/2727/2020|EPI ISL 437344|B.1|Democratic Republic of the Congo|2020-04-16	Africa|hCoV-19/South Africa/KRISP-K000577/2020|EPI ISL 509233|B.1.1.206|South Africa|2020-07-11	0.0002394834	Africa
Africa|hCoV-19/DRC/2728/2020|EPI ISL 437345|B.1.84|Democratic Republic of the Congo|2020-04-16	Africa|hCoV-19/South Africa/KRISP-K000577/2020|EPI ISL 509233|B.1.1.206|South Africa|2020-07-11	0.0003098379	Africa
Africa|hCoV-19/DRC/2813/2020|EPI ISL 437346|C.14|Democratic Republic of the Congo|2020-04-16	Africa|hCoV-19/South Africa/KRISP-K000577/2020|EPI ISL 509233|B.1.1.206|South Africa|2020-07-11	0.0003362577	Africa
Africa|hCoV-19/DRC/2819/2020|EPI ISL 437347|B.1|Democratic Republic of the Congo|2020-04-16	Africa|hCoV-19/South Africa/KRISP-K000577/2020|EPI ISL 509233|B.1.1.206|South Africa|2020-07-11	0.0003433887	Africa
Africa|hCoV-19/DRC/2827/2020|EPI ISL 437348|B.1|Democratic Republic of the Congo|2020-04-16	Africa|hCoV-19/South Africa/KRISP-K000577/2020|EPI ISL 509233|B.1.1.206|South Africa|2020-07-11	0.0002352269	Africa
Africa|hCoV-19/DRC/2855/2020|EPI ISL 437350|B.1|Democratic Republic of the Congo|2020-04-16	Africa|hCoV-19/South Africa/KRISP-K000577/2020|EPI ISL 509233|B.1.1.206|South Africa|2020-07-11	0.0002688597	Africa
Africa|hCoV-19/DRC/2864/2020|EPI ISL 437351|B.1|Democratic Republic of the Congo|2020-04-16	Africa|hCoV-19/South Africa/KRISP-K000577/2020|EPI ISL 509233|B.1.1.206|South Africa|2020-07-11	0.0002694274	Africa
Africa|hCoV-19/DRC/2904/2020|EPI ISL 437352|B.1|Democratic Republic of the Congo|2020-04-17	Africa|hCoV-19/South Africa/KRISP-K000577/2020|EPI ISL 509233|B.1.1.206|South Africa|2020-07-11	0.0002688597	Africa
Africa|hCoV-19/DRC/2938/2020|EPI ISL 437353|B.1.275|Democratic Republic of the Congo|2020-04-17	Africa|hCoV-19/South Africa/KRISP-K000577/2020|EPI ISL 509233|B.1.1.206|South Africa|2020-07-11	0.0004519101	Africa
Africa|hCoV-19/DRC/2939/2020|EPI ISL 437354|B.1|Democratic Republic of the Congo|2020-04-17	Africa|hCoV-19/South Africa/KRISP-K000577/2020|EPI ISL 509233|B.1.1.206|South Africa|2020-07-11	0.0003704651	Africa
Africa|hCoV-19/DRC/2942/2020|EPI ISL 437355|B.1|Democratic Republic of the Congo|2020-04-17	Africa|hCoV-19/South Africa/KRISP-K000577/2020|EPI ISL 509233|B.1.1.206|South Africa|2020-07-11	0.0003801577	Africa
Africa|hCoV-19/DRC/299/2020|EPI ISL 420840|B.4|Democratic Republic of the Congo|2020-03-20	Africa|hCoV-19/South Africa/KRISP-K000577/2020|EPI ISL 509233|B.1.1.206|South Africa|2020-07-11	0.0006840998	Africa
Africa|hCoV-19/DRC/300/2020|EPI ISL 420841|A|Democratic Republic of the Congo|2020-03-22	Africa|hCoV-19/South Africa/KRISP-K000577/2020|EPI ISL 509233|B.1.1.206|South Africa|2020-07-11	0.0005083158	Africa
Africa|hCoV-19/DRC/3041/2020|EPI ISL 437356|B.1|Democratic Republic of the Congo|2020-04-18	Africa|hCoV-19/South Africa/KRISP-K000577/2020|EPI ISL 509233|B.1.1.206|South Africa|2020-07-11	0.0003374797	Africa
Africa|hCoV-19/DRC/307/2020|EPI ISL 420842|B.1.9|Democratic Republic of the Congo|2020-03	Africa|hCoV-19/South Africa/KRISP-K000577/2020|EPI ISL 509233|B.1.1.206|South Africa|2020-07-11	0.0003462812	Africa
Africa|hCoV-19/DRC/3070/2020|EPI ISL 437357|B.1.214|Democratic Republic of the Congo|2020-04-18	Africa|hCoV-19/South Africa/KRISP-K000577/2020|EPI ISL 509233|B.1.1.206|South Africa|2020-07-11	0.0003717381	Africa
Africa|hCoV-19/DRC/3089/2020|EPI ISL 437358|B.1.84|Democratic Republic of the Congo|2020-04-19	Africa|hCoV-19/South Africa/KRISP-K000577/2020|EPI ISL 509233|B.1.1.206|South Africa|2020-07-11	0.0003028509	Africa
Africa|hCoV-19/DRC/3440/2020|EPI ISL 447597|B.1.84|Democratic Republic of the Congo|2020-04-22	Africa|hCoV-19/South Africa/KRISP-K000577/2020|EPI ISL 509233|B.1.1.206|South Africa|2020-07-11	0.0003062615	Africa
Africa|hCoV-19/DRC/3451/2020|EPI ISL 447598|B.1.178|Democratic Republic of the Congo|2020-04-22	Africa|hCoV-19/South Africa/KRISP-K000577/2020|EPI ISL 509233|B.1.1.206|South Africa|2020-07-11	0.0003065075	Africa
Africa|hCoV-19/DRC/3453/2020|EPI ISL 447599|B.1.84|Democratic Republic of the Congo|2020-04-22	Africa|hCoV-19/South Africa/KRISP-K000577/2020|EPI ISL 509233|B.1.1.206|South Africa|2020-07-11	0.0002723937	Africa
Africa|hCoV-19/DRC/3481/2020|EPI ISL 447600|B.1|Democratic Republic of the Congo|2020-04-22	Africa|hCoV-19/South Africa/KRISP-K000577/2020|EPI ISL 509233|B.1.1.206|South Africa|2020-07-11	0.0002096098	Africa
Africa|hCoV-19/DRC/3482/2020|EPI ISL 447601|B.1|Democratic Republic of the Congo|2020-04-22	Africa|hCoV-19/South Africa/KRISP-K000577/2020|EPI ISL 509233|B.1.1.206|South Africa|2020-07-11	0.0002403382	Africa
Africa|hCoV-19/DRC/3483/2020|EPI ISL 447602|B.1|Democratic Republic of the Congo|2020-04-22	Africa|hCoV-19/South Africa/KRISP-K000577/2020|EPI ISL 509233|B.1.1.206|South Africa|2020-07-11	0.0002092809	Africa
Africa|hCoV-19/DRC/3490/2020|EPI ISL 447603|B.1|Democratic Republic of the Congo|2020-04-22	Africa|hCoV-19/South Africa/KRISP-K000577/2020|EPI ISL 509233|B.1.1.206|South Africa|2020-07-11	0.0002386783	Africa
Africa|hCoV-19/DRC/3504/2020|EPI ISL 447604|B.1.149|Democratic Republic of the Congo|2020-04-23	Africa|hCoV-19/South Africa/KRISP-K000577/2020|EPI ISL 509233|B.1.1.206|South Africa|2020-07-11	0.0002793275	Africa
Africa|hCoV-19/DRC/352/2020|EPI ISL 420850|B.1.5|Democratic Republic of the Congo|2020-03	Africa|hCoV-19/South Africa/KRISP-K000577/2020|EPI ISL 509233|B.1.1.206|South Africa|2020-07-11	0.0002724946	Africa
Africa|hCoV-19/DRC/353/2020|EPI ISL 420843|B.1.5|Democratic Republic of the Congo|2020-03	Africa|hCoV-19/South Africa/KRISP-K000577/2020|EPI ISL 509233|B.1.1.206|South Africa|2020-07-11	0.0001703069	Africa
Africa|hCoV-19/DRC/355/2020|EPI ISL 420844|B.1|Democratic Republic of the Congo|2020-03	Africa|hCoV-19/South Africa/KRISP-K000577/2020|EPI ISL 509233|B.1.1.206|South Africa|2020-07-11	0.0002360597	Africa
Africa|hCoV-19/DRC/3552/2020|EPI ISL 447605|B.1.84|Democratic Republic of the Congo|2020-04-23	Africa|hCoV-19/South Africa/KRISP-K000577/2020|EPI ISL 509233|B.1.1.206|South Africa|2020-07-11	0.0002756565	Africa
Africa|hCoV-19/DRC/3595/2020|EPI ISL 447606|B.1.5|Democratic Republic of the Congo|2020-04-23	Africa|hCoV-19/South Africa/KRISP-K000577/2020|EPI ISL 509233|B.1.1.206|South Africa|2020-07-11	0.0002717054	Africa
Africa|hCoV-19/DRC/3632/2020|EPI ISL 447607|B.1.5|Democratic Republic of the Congo|2020-04-23	Africa|hCoV-19/South Africa/KRISP-K000577/2020|EPI ISL 509233|B.1.1.206|South Africa|2020-07-11	0.0002384881	Africa
Africa|hCoV-19/DRC/3633/2020|EPI ISL 447230|B.1.5|Democratic Republic of the Congo|2020-04-23	Africa|hCoV-19/South Africa/KRISP-K000577/2020|EPI ISL 509233|B.1.1.206|South Africa|2020-07-11	0.0002407598	Africa
Africa|hCoV-19/DRC/3653/2020|EPI ISL 447231|B.1.128|Democratic Republic of the Congo|2020-04-23	Africa|hCoV-19/South Africa/KRISP-K000577/2020|EPI ISL 509233|B.1.1.206|South Africa|2020-07-11	0.0003715861	Africa
Africa|hCoV-19/DRC/3659/2020|EPI ISL 447232|B.1.128|Democratic Republic of the Congo|2020-04-23	Africa|hCoV-19/South Africa/KRISP-K000577/2020|EPI ISL 509233|B.1.1.206|South Africa|2020-07-11	0.0003719254	Africa
Africa|hCoV-19/DRC/3661/2020|EPI ISL 447233|B.1.128|Democratic Republic of the Congo|2020-04-23	Africa|hCoV-19/South Africa/KRISP-K000577/2020|EPI ISL 509233|B.1.1.206|South Africa|2020-07-11	0.0003750954	Africa
Africa|hCoV-19/DRC/3662/2020|EPI ISL 447234|B.1.128|Democratic Republic of the Congo|2020-04-23	Africa|hCoV-19/South Africa/KRISP-K000577/2020|EPI ISL 509233|B.1.1.206|South Africa|2020-07-11	0.0003748143	Africa
Africa|hCoV-19/DRC/3664/2020|EPI ISL 447235|B.1.128|Democratic Republic of the Congo|2020-04-23	Africa|hCoV-19/South Africa/KRISP-K000577/2020|EPI ISL 509233|B.1.1.206|South Africa|2020-07-11	0.0003748782	Africa
Africa|hCoV-19/DRC/3683/2020|EPI ISL 447236|B.1.5|Democratic Republic of the Congo|2020-04-24	Africa|hCoV-19/South Africa/KRISP-K000577/2020|EPI ISL 509233|B.1.1.206|South Africa|2020-07-11	0.0002725783	Africa
Africa|hCoV-19/DRC/3688/2020|EPI ISL 447237|B.1.128|Democratic Republic of the Congo|2020-04-24	Africa|hCoV-19/South Africa/KRISP-K000577/2020|EPI ISL 509233|B.1.1.206|South Africa|2020-07-11	0.0004076192	Africa
Africa|hCoV-19/DRC/376/2020|EPI ISL 420851|B.1.6|Democratic Republic of the Congo|2020-03-25	Africa|hCoV-19/South Africa/KRISP-K000577/2020|EPI ISL 509233|B.1.1.206|South Africa|2020-07-11	0.0003055265	Africa
Africa|hCoV-19/DRC/3764/2020|EPI ISL 447238|B.1.84|Democratic Republic of the Congo|2020-04-24	Africa|hCoV-19/South Africa/KRISP-K000577/2020|EPI ISL 509233|B.1.1.206|South Africa|2020-07-11	0.0003402593	Africa
Africa|hCoV-19/DRC/3768/2020|EPI ISL 447239|B.1.84|Democratic Republic of the Congo|2020-04-24	Africa|hCoV-19/South Africa/KRISP-K000577/2020|EPI ISL 509233|B.1.1.206|South Africa|2020-07-11	0.0002724057	Africa
Africa|hCoV-19/DRC/3778/2020|EPI ISL 447240|B.1.128|Democratic Republic of the Congo|2020-04-24	Africa|hCoV-19/South Africa/KRISP-K000577/2020|EPI ISL 509233|B.1.1.206|South Africa|2020-07-11	0.0004068316	Africa
Africa|hCoV-19/DRC/3787/2020|EPI ISL 447241|B.1|Democratic Republic of the Congo|2020-04-24	Africa|hCoV-19/South Africa/KRISP-K000577/2020|EPI ISL 509233|B.1.1.206|South Africa|2020-07-11	0.0002426985	Africa
Africa|hCoV-19/DRC/3791/2020|EPI ISL 447242|B.1|Democratic Republic of the Congo|2020-04-24	Africa|hCoV-19/South Africa/KRISP-K000577/2020|EPI ISL 509233|B.1.1.206|South Africa|2020-07-11	0.0003162196	Africa
Africa|hCoV-19/DRC/3803/2020|EPI ISL 447243|B.1|Democratic Republic of the Congo|2020-04-24	Africa|hCoV-19/South Africa/KRISP-K000577/2020|EPI ISL 509233|B.1.1.206|South Africa|2020-07-11	0.0002091861	Africa
Africa|hCoV-19/DRC/3806/2020|EPI ISL 447244|B.1|Democratic Republic of the Congo|2020-04-24	Africa|hCoV-19/South Africa/KRISP-K000577/2020|EPI ISL 509233|B.1.1.206|South Africa|2020-07-11	0.0002091715	Africa
Africa|hCoV-19/DRC/3827/2020|EPI ISL 447245|B.1|Democratic Republic of the Congo|2020-04-24	Africa|hCoV-19/South Africa/KRISP-K000577/2020|EPI ISL 509233|B.1.1.206|South Africa|2020-07-11	0.0003407134	Africa
Africa|hCoV-19/DRC/3829/2020|EPI ISL 447246|B.1|Democratic Republic of the Congo|2020-04-24	Africa|hCoV-19/South Africa/KRISP-K000577/2020|EPI ISL 509233|B.1.1.206|South Africa|2020-07-11	0.0003070543	Africa
Africa|hCoV-19/DRC/3834/2020|EPI ISL 447247|A|Democratic Republic of the Congo|2020-04-25	Africa|hCoV-19/South Africa/KRISP-K000577/2020|EPI ISL 509233|B.1.1.206|South Africa|2020-07-11	0.0005486876	Africa
Africa|hCoV-19/DRC/3837/2020|EPI ISL 447248|B.1.128|Democratic Republic of the Congo|2020-04-25	Africa|hCoV-19/South Africa/KRISP-K000577/2020|EPI ISL 509233|B.1.1.206|South Africa|2020-07-11	0.0003746356	Africa
Africa|hCoV-19/DRC/3841/2020|EPI ISL 447249|B.1.128|Democratic Republic of the Congo|2020-04-25	Africa|hCoV-19/South Africa/KRISP-K000577/2020|EPI ISL 509233|B.1.1.206|South Africa|2020-07-11	0.0004417509	Africa
Africa|hCoV-19/DRC/3842/2020|EPI ISL 471396|B.1.128|Democratic Republic of the Congo|2020-04-25	Africa|hCoV-19/South Africa/KRISP-K000577/2020|EPI ISL 509233|B.1.1.206|South Africa|2020-07-11	0.0004369705	Africa
Africa|hCoV-19/DRC/3846/2020|EPI ISL 471397|B.1.84|Democratic Republic of the Congo|2020-04-25	Africa|hCoV-19/South Africa/KRISP-K000577/2020|EPI ISL 509233|B.1.1.206|South Africa|2020-07-11	0.0003696971	Africa
Africa|hCoV-19/DRC/3937/2020|EPI ISL 471398|B.1|Democratic Republic of the Congo|2020-04-25	Africa|hCoV-19/South Africa/KRISP-K000577/2020|EPI ISL 509233|B.1.1.206|South Africa|2020-07-11	0.0003360815	Africa
Africa|hCoV-19/DRC/3941/2020|EPI ISL 471399|B.1.128|Democratic Republic of the Congo|2020-04-25	Africa|hCoV-19/South Africa/KRISP-K000577/2020|EPI ISL 509233|B.1.1.206|South Africa|2020-07-11	0.0004079474	Africa
Africa|hCoV-19/DRC/3947/2020|EPI ISL 471400|B.1.214|Democratic Republic of the Congo|2020-04-25	Africa|hCoV-19/South Africa/KRISP-K000577/2020|EPI ISL 509233|B.1.1.206|South Africa|2020-07-11	0.0004369426	Africa
Africa|hCoV-19/DRC/3949/2020|EPI ISL 471401|B.1.84|Democratic Republic of the Congo|2020-04-26	Africa|hCoV-19/South Africa/KRISP-K000577/2020|EPI ISL 509233|B.1.1.206|South Africa|2020-07-11	0.0002709914	Africa
Africa|hCoV-19/DRC/396/2020|EPI ISL 420852|B.1.6|Democratic Republic of the Congo|2020-03-26	Africa|hCoV-19/South Africa/KRISP-K000577/2020|EPI ISL 509233|B.1.1.206|South Africa|2020-07-11	0.0002713065	Africa
Africa|hCoV-19/DRC/397/2020|EPI ISL 420845|B.1.6|Democratic Republic of the Congo|2020-03-26	Africa|hCoV-19/South Africa/KRISP-K000577/2020|EPI ISL 509233|B.1.1.206|South Africa|2020-07-11	0.0002692524	Africa
Africa|hCoV-19/DRC/400/2020|EPI ISL 420846|B.1.5|Democratic Republic of the Congo|2020-03	Africa|hCoV-19/South Africa/KRISP-K000577/2020|EPI ISL 509233|B.1.1.206|South Africa|2020-07-11	0.0002362589	Africa
Africa|hCoV-19/DRC/4012/2020|EPI ISL 471402|B.1|Democratic Republic of the Congo|2020-04-26	Africa|hCoV-19/South Africa/KRISP-K000577/2020|EPI ISL 509233|B.1.1.206|South Africa|2020-07-11	0.0004033317	Africa
Africa|hCoV-19/DRC/402/2020|EPI ISL 420853|B.1|Democratic Republic of the Congo|2020-03-26	Africa|hCoV-19/South Africa/KRISP-K000577/2020|EPI ISL 509233|B.1.1.206|South Africa|2020-07-11	0.0002467674	Africa
Africa|hCoV-19/DRC/4020/2020|EPI ISL 471403|B.1.5|Democratic Republic of the Congo|2020-04-26	Africa|hCoV-19/South Africa/KRISP-K000577/2020|EPI ISL 509233|B.1.1.206|South Africa|2020-07-11	0.0003360956	Africa
Africa|hCoV-19/DRC/4026/2020|EPI ISL 471404|B.1.84|Democratic Republic of the Congo|2020-04-27	Africa|hCoV-19/South Africa/KRISP-K000577/2020|EPI ISL 509233|B.1.1.206|South Africa|2020-07-11	0.0003038352	Africa
Africa|hCoV-19/DRC/4060/2020|EPI ISL 471405|B.1|Democratic Republic of the Congo|2020-04-27	Africa|hCoV-19/South Africa/KRISP-K000577/2020|EPI ISL 509233|B.1.1.206|South Africa|2020-07-11	0.0003367411	Africa
Africa|hCoV-19/DRC/4075/2020|EPI ISL 471406|B.1.214|Democratic Republic of the Congo|2020-04-27	Africa|hCoV-19/South Africa/KRISP-K000577/2020|EPI ISL 509233|B.1.1.206|South Africa|2020-07-11	0.0004068494	Africa
Africa|hCoV-19/DRC/4084/2020|EPI ISL 471407|B.1.214|Democratic Republic of the Congo|2020-04-27	Africa|hCoV-19/South Africa/KRISP-K000577/2020|EPI ISL 509233|B.1.1.206|South Africa|2020-07-11	0.0004373836	Africa
Africa|hCoV-19/DRC/4132/2020|EPI ISL 471408|B.1|Democratic Republic of the Congo|2020-04-27	Africa|hCoV-19/South Africa/KRISP-K000577/2020|EPI ISL 509233|B.1.1.206|South Africa|2020-07-11	0.0003696884	Africa
Africa|hCoV-19/DRC/4141/2020|EPI ISL 471409|B.1.128|Democratic Republic of the Congo|2020-04-27	Africa|hCoV-19/South Africa/KRISP-K000577/2020|EPI ISL 509233|B.1.1.206|South Africa|2020-07-11	0.0004033316	Africa
Africa|hCoV-19/DRC/4145/2020|EPI ISL 471410|B.1|Democratic Republic of the Congo|2020-04-27	Africa|hCoV-19/South Africa/KRISP-K000577/2020|EPI ISL 509233|B.1.1.206|South Africa|2020-07-11	0.0003024672	Africa
Africa|hCoV-19/DRC/4194/2020|EPI ISL 471414|B.1.5|Democratic Republic of the Congo|2020-04-28	Africa|hCoV-19/South Africa/KRISP-K000577/2020|EPI ISL 509233|B.1.1.206|South Africa|2020-07-11	0.0003360735	Africa
Africa|hCoV-19/DRC/4250/2020|EPI ISL 471415|B.1.1.1|Democratic Republic of the Congo|2020-04-28	Africa|hCoV-19/South Africa/KRISP-K000577/2020|EPI ISL 509233|B.1.1.206|South Africa|2020-07-11	0.0003024469	Africa
Africa|hCoV-19/DRC/4279/2020|EPI ISL 514114|B.1|Democratic Republic of the Congo|2020-04-28	Africa|hCoV-19/South Africa/KRISP-K000577/2020|EPI ISL 509233|B.1.1.206|South Africa|2020-07-11	0.0003066568	Africa
Africa|hCoV-19/DRC/4282/2020|EPI ISL 514103|B.1.128|Democratic Republic of the Congo|2020-04-08	Africa|hCoV-19/South Africa/KRISP-K000577/2020|EPI ISL 509233|B.1.1.206|South Africa|2020-07-11	0.0003407798	Africa
Africa|hCoV-19/DRC/4284/2020|EPI ISL 514115|B.1.128|Democratic Republic of the Congo|2020-04-28	Africa|hCoV-19/South Africa/KRISP-K000577/2020|EPI ISL 509233|B.1.1.206|South Africa|2020-07-11	0.0003407449	Africa
Africa|hCoV-19/DRC/431/2020|EPI ISL 420847|B.1.147|Democratic Republic of the Congo|2020-03-26	Africa|hCoV-19/South Africa/KRISP-K000577/2020|EPI ISL 509233|B.1.1.206|South Africa|2020-07-11	0.0002692497	Africa
Africa|hCoV-19/DRC/4418/2020|EPI ISL 496506|B.1.128|Democratic Republic of the Congo|2020-04-29	Africa|hCoV-19/South Africa/KRISP-K000577/2020|EPI ISL 509233|B.1.1.206|South Africa|2020-07-11	0.0003748527	Africa
Africa|hCoV-19/DRC/4422/2020|EPI ISL 496507|B.1.128|Democratic Republic of the Congo|2020-04-29	Africa|hCoV-19/South Africa/KRISP-K000577/2020|EPI ISL 509233|B.1.1.206|South Africa|2020-07-11	0.0003446310	Africa
Africa|hCoV-19/DRC/4427/2020|EPI ISL 496508|B.1.128|Democratic Republic of the Congo|2020-04-29	Africa|hCoV-19/South Africa/KRISP-K000577/2020|EPI ISL 509233|B.1.1.206|South Africa|2020-07-11	0.0003477220	Africa
Africa|hCoV-19/DRC/4429/2020|EPI ISL 513589|B.1.128|Democratic Republic of the Congo|2020-04-29	Africa|hCoV-19/South Africa/KRISP-K000577/2020|EPI ISL 509233|B.1.1.206|South Africa|2020-07-11	0.0003477462	Africa
Africa|hCoV-19/DRC/4430/2020|EPI ISL 496509|B.1.128|Democratic Republic of the Congo|2020-04-29	Africa|hCoV-19/South Africa/KRISP-K000577/2020|EPI ISL 509233|B.1.1.206|South Africa|2020-07-11	0.0003410699	Africa
Africa|hCoV-19/DRC/4437/2020|EPI ISL 513590|B.1.128|Democratic Republic of the Congo|2020-05-02	Africa|hCoV-19/South Africa/KRISP-K000577/2020|EPI ISL 509233|B.1.1.206|South Africa|2020-07-11	0.0003825952	Africa
Africa|hCoV-19/DRC/4442/2020|EPI ISL 496510|B.1.128|Democratic Republic of the Congo|2020-04-29	Africa|hCoV-19/South Africa/KRISP-K000577/2020|EPI ISL 509233|B.1.1.206|South Africa|2020-07-11	0.0003449517	Africa
Africa|hCoV-19/DRC/4444/2020|EPI ISL 514104|B.1.128|Democratic Republic of the Congo|2020-04-29	Africa|hCoV-19/South Africa/KRISP-K000577/2020|EPI ISL 509233|B.1.1.206|South Africa|2020-07-11	0.0003396801	Africa
Africa|hCoV-19/DRC/445/2020|EPI ISL 420848|B.1|Democratic Republic of the Congo|2020-03	Africa|hCoV-19/South Africa/KRISP-K000577/2020|EPI ISL 509233|B.1.1.206|South Africa|2020-07-11	0.0002447430	Africa
Africa|hCoV-19/DRC/4501/2020|EPI ISL 513591|B.1.5|Democratic Republic of the Congo|2020-05-30	Africa|hCoV-19/South Africa/KRISP-K000577/2020|EPI ISL 509233|B.1.1.206|South Africa|2020-07-11	0.0002434600	Africa
Africa|hCoV-19/DRC/4516/2020|EPI ISL 487192|B.1.1.275|Democratic Republic of the Congo|2020-04-28	Africa|hCoV-19/South Africa/KRISP-K000577/2020|EPI ISL 509233|B.1.1.206|South Africa|2020-07-11	0.0001359154	Africa
Africa|hCoV-19/DRC/4524/2020|EPI ISL 513597|A|Democratic Republic of the Congo|2020-04-30	Africa|hCoV-19/South Africa/KRISP-K000577/2020|EPI ISL 509233|B.1.1.206|South Africa|2020-07-11	0.0005768354	Africa
Africa|hCoV-19/DRC/4541/2020|EPI ISL 513598|B.1|Democratic Republic of the Congo|2020-04-30	Africa|hCoV-19/South Africa/KRISP-K000577/2020|EPI ISL 509233|B.1.1.206|South Africa|2020-07-11	0.0003697527	Africa
Africa|hCoV-19/DRC/4551/2020|EPI ISL 513599|B.1.178|Democratic Republic of the Congo|2020-04-30	Africa|hCoV-19/South Africa/KRISP-K000577/2020|EPI ISL 509233|B.1.1.206|South Africa|2020-07-11	0.0004114999	Africa
Africa|hCoV-19/DRC/4561/2020|EPI ISL 513600|B.1|Democratic Republic of the Congo|2020-04-30	Africa|hCoV-19/South Africa/KRISP-K000577/2020|EPI ISL 509233|B.1.1.206|South Africa|2020-07-11	0.0003360735	Africa
Africa|hCoV-19/DRC/4562/2020|EPI ISL 513601|B.1.214|Democratic Republic of the Congo|2020-04-30	Africa|hCoV-19/South Africa/KRISP-K000577/2020|EPI ISL 509233|B.1.1.206|South Africa|2020-07-11	0.0003360815	Africa
Africa|hCoV-19/DRC/4568/2020|EPI ISL 513602|B.1|Democratic Republic of the Congo|2020-04-30	Africa|hCoV-19/South Africa/KRISP-K000577/2020|EPI ISL 509233|B.1.1.206|South Africa|2020-07-11	0.0003396226	Africa
Africa|hCoV-19/DRC/4578/2020|EPI ISL 513603|B.1|Democratic Republic of the Congo|2020-04-30	Africa|hCoV-19/South Africa/KRISP-K000577/2020|EPI ISL 509233|B.1.1.206|South Africa|2020-07-11	0.0003759798	Africa
Africa|hCoV-19/DRC/4613/2020|EPI ISL 513604|B.1.214|Democratic Republic of the Congo|2020-04-30	Africa|hCoV-19/South Africa/KRISP-K000577/2020|EPI ISL 509233|B.1.1.206|South Africa|2020-07-11	0.0003730060	Africa
Africa|hCoV-19/DRC/4614/2020|EPI ISL 513605|B.1|Democratic Republic of the Congo|2020-04-30	Africa|hCoV-19/South Africa/KRISP-K000577/2020|EPI ISL 509233|B.1.1.206|South Africa|2020-07-11	0.0004705819	Africa
Africa|hCoV-19/DRC/4631/2020|EPI ISL 513606|B.1.5|Democratic Republic of the Congo|2020-04-30	Africa|hCoV-19/South Africa/KRISP-K000577/2020|EPI ISL 509233|B.1.1.206|South Africa|2020-07-11	0.0004706136	Africa
Africa|hCoV-19/DRC/4633/2020|EPI ISL 513607|B.1.128|Democratic Republic of the Congo|2020-04-30	Africa|hCoV-19/South Africa/KRISP-K000577/2020|EPI ISL 509233|B.1.1.206|South Africa|2020-07-11	0.0004369705	Africa
Africa|hCoV-19/DRC/4642/2020|EPI ISL 513608|B.1.128|Democratic Republic of the Congo|2020-04-30	Africa|hCoV-19/South Africa/KRISP-K000577/2020|EPI ISL 509233|B.1.1.206|South Africa|2020-07-11	0.0004369514	Africa
Africa|hCoV-19/DRC/4647/2020|EPI ISL 513609|B.1.128|Democratic Republic of the Congo|2020-04-30	Africa|hCoV-19/South Africa/KRISP-K000577/2020|EPI ISL 509233|B.1.1.206|South Africa|2020-07-11	0.0004033316	Africa
Africa|hCoV-19/DRC/4653/2020|EPI ISL 513610|B.1.128|Democratic Republic of the Congo|2020-04-30	Africa|hCoV-19/South Africa/KRISP-K000577/2020|EPI ISL 509233|B.1.1.206|South Africa|2020-07-11	0.0004369955	Africa
Africa|hCoV-19/DRC/4681/2020|EPI ISL 514116|B.1.128|Democratic Republic of the Congo|2020-04-30	Africa|hCoV-19/South Africa/KRISP-K000577/2020|EPI ISL 509233|B.1.1.206|South Africa|2020-07-11	0.0003449519	Africa
Africa|hCoV-19/DRC/4683/2020|EPI ISL 514105|B.1.5|Democratic Republic of the Congo|2020-04-30	Africa|hCoV-19/South Africa/KRISP-K000577/2020|EPI ISL 509233|B.1.1.206|South Africa|2020-07-11	0.0003784240	Africa
Africa|hCoV-19/DRC/4685/2020|EPI ISL 514106|B.1.128|Democratic Republic of the Congo|2020-04-30	Africa|hCoV-19/South Africa/KRISP-K000577/2020|EPI ISL 509233|B.1.1.206|South Africa|2020-07-11	0.0004426140	Africa
Africa|hCoV-19/DRC/4690/2020|EPI ISL 514117|B.1.128|Democratic Republic of the Congo|2020-04-30	Africa|hCoV-19/South Africa/KRISP-K000577/2020|EPI ISL 509233|B.1.1.206|South Africa|2020-07-11	0.0003750571	Africa
Africa|hCoV-19/DRC/4693/2020|EPI ISL 514118|B.1.128|Democratic Republic of the Congo|2020-04-30	Africa|hCoV-19/South Africa/KRISP-K000577/2020|EPI ISL 509233|B.1.1.206|South Africa|2020-07-11	0.0004083264	Africa
Africa|hCoV-19/DRC/4694/2020|EPI ISL 514107|B.1.128|Democratic Republic of the Congo|2020-04-30	Africa|hCoV-19/South Africa/KRISP-K000577/2020|EPI ISL 509233|B.1.1.206|South Africa|2020-07-11	0.0003787105	Africa
Africa|hCoV-19/DRC/4720/2020|EPI ISL 514108|B.1.84|Democratic Republic of the Congo|2020-05-01	Africa|hCoV-19/South Africa/KRISP-K000577/2020|EPI ISL 509233|B.1.1.206|South Africa|2020-07-11	0.0003050326	Africa
Africa|hCoV-19/DRC/4785/2020|EPI ISL 514119|B.1.84|Democratic Republic of the Congo|2020-05-01	Africa|hCoV-19/South Africa/KRISP-K000577/2020|EPI ISL 509233|B.1.1.206|South Africa|2020-07-11	0.0004764489	Africa
Africa|hCoV-19/DRC/5019/2020|EPI ISL 496511|B.1|Democratic Republic of the Congo|2020-05-02	Africa|hCoV-19/South Africa/KRISP-K000577/2020|EPI ISL 509233|B.1.1.206|South Africa|2020-07-11	0.0003551211	Africa
Africa|hCoV-19/DRC/5094/2020|EPI ISL 496491|B.1.84|Democratic Republic of the Congo|2020-05-02	Africa|hCoV-19/South Africa/KRISP-K000577/2020|EPI ISL 509233|B.1.1.206|South Africa|2020-07-11	0.0003099490	Africa
Africa|hCoV-19/DRC/5186/2020|EPI ISL 496512|B.1|Democratic Republic of the Congo|2020-05-03	Africa|hCoV-19/South Africa/KRISP-K000577/2020|EPI ISL 509233|B.1.1.206|South Africa|2020-07-11	0.0003446615	Africa
Africa|hCoV-19/DRC/5187/2020|EPI ISL 513619|B.1|Democratic Republic of the Congo|2020-05-03	Africa|hCoV-19/South Africa/KRISP-K000577/2020|EPI ISL 509233|B.1.1.206|South Africa|2020-07-11	0.0003403456	Africa
Africa|hCoV-19/DRC/5205/2020|EPI ISL 487365|B.1.1.275|Democratic Republic of the Congo|2020-05-01	Africa|hCoV-19/South Africa/KRISP-K000577/2020|EPI ISL 509233|B.1.1.206|South Africa|2020-07-11	0.0001726802	Africa
Africa|hCoV-19/DRC/521/2020|EPI ISL 420854|B.1.5|Democratic Republic of the Congo|2020-03-25	Africa|hCoV-19/South Africa/KRISP-K000577/2020|EPI ISL 509233|B.1.1.206|South Africa|2020-07-11	0.0002028115	Africa
Africa|hCoV-19/DRC/5210/2020|EPI ISL 487369|B.1.1.275|Democratic Republic of the Congo|2020-05-01	Africa|hCoV-19/South Africa/KRISP-K000577/2020|EPI ISL 509233|B.1.1.206|South Africa|2020-07-11	0.0001376646	Africa
Africa|hCoV-19/DRC/523/2020|EPI ISL 420849|B.1.1.1|Democratic Republic of the Congo|2020-03-28	Africa|hCoV-19/South Africa/KRISP-K000577/2020|EPI ISL 509233|B.1.1.206|South Africa|2020-07-11	0.0002021965	Africa
Africa|hCoV-19/DRC/5240/2020|EPI ISL 496492|B.1|Democratic Republic of the Congo|2020-05-03	Africa|hCoV-19/South Africa/KRISP-K000577/2020|EPI ISL 509233|B.1.1.206|South Africa|2020-07-11	0.0002386938	Africa
Africa|hCoV-19/DRC/5377/2020|EPI ISL 496513|B.1|Democratic Republic of the Congo|2020-05-04	Africa|hCoV-19/South Africa/KRISP-K000577/2020|EPI ISL 509233|B.1.1.206|South Africa|2020-07-11	0.0003068941	Africa
Africa|hCoV-19/DRC/5538/2020|EPI ISL 514120|B.1|Democratic Republic of the Congo|2020-05-05	Africa|hCoV-19/South Africa/KRISP-K000577/2020|EPI ISL 509233|B.1.1.206|South Africa|2020-07-11	0.0002799079	Africa
Africa|hCoV-19/DRC/5651/2020|EPI ISL 496493|B.1.1.1|Democratic Republic of the Congo|2020-05-06	Africa|hCoV-19/South Africa/KRISP-K000577/2020|EPI ISL 509233|B.1.1.206|South Africa|2020-07-11	0.0002086571	Africa
Africa|hCoV-19/DRC/5705/2020|EPI ISL 496494|B.1.84|Democratic Republic of the Congo|2020-05-06	Africa|hCoV-19/South Africa/KRISP-K000577/2020|EPI ISL 509233|B.1.1.206|South Africa|2020-07-11	0.0002832540	Africa
Africa|hCoV-19/DRC/5735/2020|EPI ISL 496495|B.1.214|Democratic Republic of the Congo|2020-05-06	Africa|hCoV-19/South Africa/KRISP-K000577/2020|EPI ISL 509233|B.1.1.206|South Africa|2020-07-11	0.0003150949	Africa
Africa|hCoV-19/DRC/5815/2020|EPI ISL 495629|B.1.214|Democratic Republic of the Congo|2020-05-06	Africa|hCoV-19/South Africa/KRISP-K000577/2020|EPI ISL 509233|B.1.1.206|South Africa|2020-07-11	0.0003503250	Africa
Africa|hCoV-19/DRC/5907/2020|EPI ISL 496496|B.1.84|Democratic Republic of the Congo|2020-05-07	Africa|hCoV-19/South Africa/KRISP-K000577/2020|EPI ISL 509233|B.1.1.206|South Africa|2020-07-11	0.0003894676	Africa
Africa|hCoV-19/DRC/5913/2020|EPI ISL 496497|B.1|Democratic Republic of the Congo|2020-05-07	Africa|hCoV-19/South Africa/KRISP-K000577/2020|EPI ISL 509233|B.1.1.206|South Africa|2020-07-11	0.0003789100	Africa
Africa|hCoV-19/DRC/5927/2020|EPI ISL 496498|B.1.9|Democratic Republic of the Congo|2020-05-07	Africa|hCoV-19/South Africa/KRISP-K000577/2020|EPI ISL 509233|B.1.1.206|South Africa|2020-07-11	0.0005514775	Africa
Africa|hCoV-19/DRC/5957/2020|EPI ISL 496499|B.1.5|Democratic Republic of the Congo|2020-05-07	Africa|hCoV-19/South Africa/KRISP-K000577/2020|EPI ISL 509233|B.1.1.206|South Africa|2020-07-11	0.0002381659	Africa
Africa|hCoV-19/DRC/5964/2020|EPI ISL 496500|B.1.178|Democratic Republic of the Congo|2020-05-07	Africa|hCoV-19/South Africa/KRISP-K000577/2020|EPI ISL 509233|B.1.1.206|South Africa|2020-07-11	0.0002145559	Africa
Africa|hCoV-19/DRC/5996/2020|EPI ISL 496514|B.1.84|Democratic Republic of the Congo|2020-05-08	Africa|hCoV-19/South Africa/KRISP-K000577/2020|EPI ISL 509233|B.1.1.206|South Africa|2020-07-11	0.0003101198	Africa
Africa|hCoV-19/DRC/6026/2020|EPI ISL 513622|B.1.1.1|Democratic Republic of the Congo|2020-05-08	Africa|hCoV-19/South Africa/KRISP-K000577/2020|EPI ISL 509233|B.1.1.206|South Africa|2020-07-11	0.0002762646	Africa
Africa|hCoV-19/DRC/6143/2020|EPI ISL 496515|B.1|Democratic Republic of the Congo|2020-05-08	Africa|hCoV-19/South Africa/KRISP-K000577/2020|EPI ISL 509233|B.1.1.206|South Africa|2020-07-11	0.0002783460	Africa
Africa|hCoV-19/DRC/6151/2020|EPI ISL 513620|B.1.214|Democratic Republic of the Congo|2020-05-08	Africa|hCoV-19/South Africa/KRISP-K000577/2020|EPI ISL 509233|B.1.1.206|South Africa|2020-07-11	0.0003421631	Africa
Africa|hCoV-19/DRC/6163/2020|EPI ISL 513623|B.1.214|Democratic Republic of the Congo|2020-05-08	Africa|hCoV-19/South Africa/KRISP-K000577/2020|EPI ISL 509233|B.1.1.206|South Africa|2020-07-11	0.0003462142	Africa
Africa|hCoV-19/DRC/6203/2020|EPI ISL 514109|B.1|Democratic Republic of the Congo|2020-05-09	Africa|hCoV-19/South Africa/KRISP-K000577/2020|EPI ISL 509233|B.1.1.206|South Africa|2020-07-11	0.0004437498	Africa
Africa|hCoV-19/DRC/6209/2020|EPI ISL 514110|B.1.84|Democratic Republic of the Congo|2020-05-09	Africa|hCoV-19/South Africa/KRISP-K000577/2020|EPI ISL 509233|B.1.1.206|South Africa|2020-07-11	0.0002726006	Africa
Africa|hCoV-19/DRC/6227/2020|EPI ISL 514121|B.1.84|Democratic Republic of the Congo|2020-05-09	Africa|hCoV-19/South Africa/KRISP-K000577/2020|EPI ISL 509233|B.1.1.206|South Africa|2020-07-11	0.0002729632	Africa
Africa|hCoV-19/DRC/6313/2020|EPI ISL 496516|B.1.84|Democratic Republic of the Congo|2020-05-09	Africa|hCoV-19/South Africa/KRISP-K000577/2020|EPI ISL 509233|B.1.1.206|South Africa|2020-07-11	0.0003914532	Africa
Africa|hCoV-19/DRC/6338/2020|EPI ISL 495630|B.1|Democratic Republic of the Congo|2020-05-09	Africa|hCoV-19/South Africa/KRISP-K000577/2020|EPI ISL 509233|B.1.1.206|South Africa|2020-07-11	0.0003165863	Africa
Africa|hCoV-19/DRC/6341/2020|EPI ISL 495631|B.1|Democratic Republic of the Congo|2020-05-09	Africa|hCoV-19/South Africa/KRISP-K000577/2020|EPI ISL 509233|B.1.1.206|South Africa|2020-07-11	0.0004252588	Africa
Africa|hCoV-19/DRC/6342/2020|EPI ISL 495632|B.1|Democratic Republic of the Congo|2020-05-09	Africa|hCoV-19/South Africa/KRISP-K000577/2020|EPI ISL 509233|B.1.1.206|South Africa|2020-07-11	0.0003827470	Africa
Africa|hCoV-19/DRC/6361/2020|EPI ISL 495633|B.1|Democratic Republic of the Congo|2020-05-09	Africa|hCoV-19/South Africa/KRISP-K000577/2020|EPI ISL 509233|B.1.1.206|South Africa|2020-07-11	0.0002842127	Africa
Africa|hCoV-19/DRC/6380/2020|EPI ISL 513611|B.1.1.275|Democratic Republic of the Congo|2020-05-04	Africa|hCoV-19/South Africa/KRISP-K000577/2020|EPI ISL 509233|B.1.1.206|South Africa|2020-07-11	0.0001729488	Africa
Africa|hCoV-19/DRC/6384/2020|EPI ISL 513612|B.1.1.275|Democratic Republic of the Congo|2020-05-07	Africa|hCoV-19/South Africa/KRISP-K000577/2020|EPI ISL 509233|B.1.1.206|South Africa|2020-07-11	0.0001036421	Africa
Africa|hCoV-19/DRC/6386/2020|EPI ISL 513613|B.1.1.275|Democratic Republic of the Congo|2020-05-07	Africa|hCoV-19/South Africa/KRISP-K000577/2020|EPI ISL 509233|B.1.1.206|South Africa|2020-07-11	0.0001356528	Africa
Africa|hCoV-19/DRC/6389/2020|EPI ISL 513614|B.1.84|Democratic Republic of the Congo|2020-05-07	Africa|hCoV-19/South Africa/KRISP-K000577/2020|EPI ISL 509233|B.1.1.206|South Africa|2020-07-11	0.0003786024	Africa
Africa|hCoV-19/DRC/6390/2020|EPI ISL 513615|B.1.1.275|Democratic Republic of the Congo|2020-05-04	Africa|hCoV-19/South Africa/KRISP-K000577/2020|EPI ISL 509233|B.1.1.206|South Africa|2020-07-11	0.0002377326	Africa
Africa|hCoV-19/DRC/6392/2020|EPI ISL 513616|B.1|Democratic Republic of the Congo|2020-05-04	Africa|hCoV-19/South Africa/KRISP-K000577/2020|EPI ISL 509233|B.1.1.206|South Africa|2020-07-11	0.0002035496	Africa
Africa|hCoV-19/DRC/6395/2020|EPI ISL 513617|B.1.1.275|Democratic Republic of the Congo|2020-05-07	Africa|hCoV-19/South Africa/KRISP-K000577/2020|EPI ISL 509233|B.1.1.206|South Africa|2020-07-11	0.0002688533	Africa
Africa|hCoV-19/DRC/6398/2020|EPI ISL 513618|B.1.1.275|Democratic Republic of the Congo|2020-05-07	Africa|hCoV-19/South Africa/KRISP-K000577/2020|EPI ISL 509233|B.1.1.206|South Africa|2020-07-11	0.0001680085	Africa
Africa|hCoV-19/DRC/6724/2020|EPI ISL 495634|B.1|Democratic Republic of the Congo|2020-05-11	Africa|hCoV-19/South Africa/KRISP-K000577/2020|EPI ISL 509233|B.1.1.206|South Africa|2020-07-11	0.0002725968	Africa
Africa|hCoV-19/DRC/6743/2020|EPI ISL 495635|B.1.149|Democratic Republic of the Congo|2020-05-11	Africa|hCoV-19/South Africa/KRISP-K000577/2020|EPI ISL 509233|B.1.1.206|South Africa|2020-07-11	0.0002827595	Africa
Africa|hCoV-19/DRC/6783/2020|EPI ISL 496501|B.1.149|Democratic Republic of the Congo|2020-05-11	Africa|hCoV-19/South Africa/KRISP-K000577/2020|EPI ISL 509233|B.1.1.206|South Africa|2020-07-11	0.0003161971	Africa
Africa|hCoV-19/DRC/6784/2020|EPI ISL 495636|B.1|Democratic Republic of the Congo|2020-05-11	Africa|hCoV-19/South Africa/KRISP-K000577/2020|EPI ISL 509233|B.1.1.206|South Africa|2020-07-11	0.0002721248	Africa
Africa|hCoV-19/DRC/6786/2020|EPI ISL 495637|B.1.178|Democratic Republic of the Congo|2020-05-11	Africa|hCoV-19/South Africa/KRISP-K000577/2020|EPI ISL 509233|B.1.1.206|South Africa|2020-07-11	0.0003410074	Africa
Africa|hCoV-19/DRC/6791/2020|EPI ISL 495638|B.1.178|Democratic Republic of the Congo|2020-05-11	Africa|hCoV-19/South Africa/KRISP-K000577/2020|EPI ISL 509233|B.1.1.206|South Africa|2020-07-11	0.0003080556	Africa
Africa|hCoV-19/DRC/6792/2020|EPI ISL 495639|B.1|Democratic Republic of the Congo|2020-05-11	Africa|hCoV-19/South Africa/KRISP-K000577/2020|EPI ISL 509233|B.1.1.206|South Africa|2020-07-11	0.0002851112	Africa
Africa|hCoV-19/DRC/6801/2020|EPI ISL 514111|B.1|Democratic Republic of the Congo|2020-05-11	Africa|hCoV-19/South Africa/KRISP-K000577/2020|EPI ISL 509233|B.1.1.206|South Africa|2020-07-11	0.0004814664	Africa
Africa|hCoV-19/DRC/6853/2020|EPI ISL 496502|B.1.214|Democratic Republic of the Congo|2020-05-11	Africa|hCoV-19/South Africa/KRISP-K000577/2020|EPI ISL 509233|B.1.1.206|South Africa|2020-07-11	0.0002768896	Africa
Africa|hCoV-19/DRC/6854/2020|EPI ISL 496503|B.1|Democratic Republic of the Congo|2020-05-11	Africa|hCoV-19/South Africa/KRISP-K000577/2020|EPI ISL 509233|B.1.1.206|South Africa|2020-07-11	0.0004581986	Africa
Africa|hCoV-19/DRC/6875/2020|EPI ISL 496504|B.1|Democratic Republic of the Congo|2020-05-11	Africa|hCoV-19/South Africa/KRISP-K000577/2020|EPI ISL 509233|B.1.1.206|South Africa|2020-07-11	0.0002726098	Africa
Africa|hCoV-19/DRC/7042/2020|EPI ISL 513592|B.1.214|Democratic Republic of the Congo|2020-05-12	Africa|hCoV-19/South Africa/KRISP-K000577/2020|EPI ISL 509233|B.1.1.206|South Africa|2020-07-11	0.0003058556	Africa
Africa|hCoV-19/DRC/7061/2020|EPI ISL 513593|B.1|Democratic Republic of the Congo|2020-05-12	Africa|hCoV-19/South Africa/KRISP-K000577/2020|EPI ISL 509233|B.1.1.206|South Africa|2020-07-11	0.0002465357	Africa
Africa|hCoV-19/DRC/7140/2020|EPI ISL 513594|B.1.214|Democratic Republic of the Congo|2020-05-12	Africa|hCoV-19/South Africa/KRISP-K000577/2020|EPI ISL 509233|B.1.1.206|South Africa|2020-07-11	0.0004145744	Africa
Africa|hCoV-19/DRC/7200/2020|EPI ISL 514112|B.1|Democratic Republic of the Congo|2020-05-13	Africa|hCoV-19/South Africa/KRISP-K000577/2020|EPI ISL 509233|B.1.1.206|South Africa|2020-07-11	0.0004407668	Africa
Africa|hCoV-19/DRC/7211/2020|EPI ISL 514122|B.1.149|Democratic Republic of the Congo|2020-05-13	Africa|hCoV-19/South Africa/KRISP-K000577/2020|EPI ISL 509233|B.1.1.206|South Africa|2020-07-11	0.0004083721	Africa
Africa|hCoV-19/DRC/7248/2020|EPI ISL 514123|B.1|Democratic Republic of the Congo|2020-05-13	Africa|hCoV-19/South Africa/KRISP-K000577/2020|EPI ISL 509233|B.1.1.206|South Africa|2020-07-11	0.0002783207	Africa
Africa|hCoV-19/DRC/7255/2020|EPI ISL 514124|B.1.149|Democratic Republic of the Congo|2020-05-13	Africa|hCoV-19/South Africa/KRISP-K000577/2020|EPI ISL 509233|B.1.1.206|South Africa|2020-07-11	0.0004118127	Africa
Africa|hCoV-19/DRC/73/2020|EPI ISL 417941|B.1.178|Democratic Republic of the Congo|2020-03-18	Africa|hCoV-19/South Africa/KRISP-K000577/2020|EPI ISL 509233|B.1.1.206|South Africa|2020-07-11	0.0002377810	Africa
Africa|hCoV-19/DRC/7386/2020|EPI ISL 513595|B.1.5|Democratic Republic of the Congo|2020-05-14	Africa|hCoV-19/South Africa/KRISP-K000577/2020|EPI ISL 509233|B.1.1.206|South Africa|2020-07-11	0.0002099440	Africa
Africa|hCoV-19/DRC/7430/2020|EPI ISL 496517|B.1.1.1|Democratic Republic of the Congo|2020-05-14	Africa|hCoV-19/South Africa/KRISP-K000577/2020|EPI ISL 509233|B.1.1.206|South Africa|2020-07-11	0.0003943240	Africa
Africa|hCoV-19/DRC/7434/2020|EPI ISL 513621|B.1.1.1|Democratic Republic of the Congo|2020-05-14	Africa|hCoV-19/South Africa/KRISP-K000577/2020|EPI ISL 509233|B.1.1.206|South Africa|2020-07-11	0.0003832125	Africa
Africa|hCoV-19/DRC/7471/2020|EPI ISL 513596|B.1.214|Democratic Republic of the Congo|2020-05-14	Africa|hCoV-19/South Africa/KRISP-K000577/2020|EPI ISL 509233|B.1.1.206|South Africa|2020-07-11	0.0003079819	Africa
Africa|hCoV-19/DRC/7488/2020|EPI ISL 514113|B.1.1|Democratic Republic of the Congo|2020-05-14	Africa|hCoV-19/South Africa/KRISP-K000577/2020|EPI ISL 509233|B.1.1.206|South Africa|2020-07-11	0.0000681169	Africa
Africa|hCoV-19/DRC/7713/2020|EPI ISL 495640|B.1|Democratic Republic of the Congo|2020-05-14	Africa|hCoV-19/South Africa/KRISP-K000577/2020|EPI ISL 509233|B.1.1.206|South Africa|2020-07-11	0.0004889914	Africa
Africa|hCoV-19/DRC/7864/2020|EPI ISL 496505|B.1.214|Democratic Republic of the Congo|2020-05-15	Africa|hCoV-19/South Africa/KRISP-K000577/2020|EPI ISL 509233|B.1.1.206|South Africa|2020-07-11	0.0003817468	Africa
Africa|hCoV-19/DRC/7920/2020|EPI ISL 495641|B.1|Democratic Republic of the Congo|2020-05-15	Africa|hCoV-19/South Africa/KRISP-K000577/2020|EPI ISL 509233|B.1.1.206|South Africa|2020-07-11	0.0004093089	Africa
Africa|hCoV-19/DRC/80/2020|EPI ISL 417942|B.1.178|Democratic Republic of the Congo|2020-03-18	Africa|hCoV-19/South Africa/KRISP-K000577/2020|EPI ISL 509233|B.1.1.206|South Africa|2020-07-11	0.0002025083	Africa
Africa|hCoV-19/DRC/8018/2020|EPI ISL 514125|B.1.5|Democratic Republic of the Congo|2020-05-15	Africa|hCoV-19/South Africa/KRISP-K000577/2020|EPI ISL 509233|B.1.1.206|South Africa|2020-07-11	0.0003882854	Africa
Africa|hCoV-19/DRC/81/2020|EPI ISL 417944|B.1.9|Democratic Republic of the Congo|2020-03-18	Africa|hCoV-19/South Africa/KRISP-K000577/2020|EPI ISL 509233|B.1.1.206|South Africa|2020-07-11	0.0003047400	Africa
Africa|hCoV-19/DRC/82/2020|EPI ISL 417946|B.1.5|Democratic Republic of the Congo|2020-03-18	Africa|hCoV-19/South Africa/KRISP-K000577/2020|EPI ISL 509233|B.1.1.206|South Africa|2020-07-11	0.0002016191	Africa
Africa|hCoV-19/DRC/94/2020|EPI ISL 417947|B.1|Democratic Republic of the Congo|2020-03-19	Africa|hCoV-19/South Africa/KRISP-K000577/2020|EPI ISL 509233|B.1.1.206|South Africa|2020-07-11	0.0002353321	Africa
Africa|hCoV-19/DRC/998/2020|EPI ISL 429254|B.1|Democratic Republic of the Congo|2020-04-03	Africa|hCoV-19/South Africa/KRISP-K000577/2020|EPI ISL 509233|B.1.1.206|South Africa|2020-07-11	0.0002834877	Africa
Africa|hCoV-19/DRC/KN-0038/2020|EPI ISL 417434|B.1.128|Democratic Republic of the Congo|2020-03-14	Africa|hCoV-19/South Africa/KRISP-K000577/2020|EPI ISL 509233|B.1.1.206|South Africa|2020-07-11	0.0003528300	Africa
Africa|hCoV-19/DRC/KN-0054/2020|EPI ISL 417437|B.1.178|Democratic Republic of the Congo|2020-03-17	Africa|hCoV-19/South Africa/KRISP-K000577/2020|EPI ISL 509233|B.1.1.206|South Africa|2020-07-11	0.0002691618	Africa
Africa|hCoV-19/DRC/KN-0058/2020|EPI ISL 417438|B.1|Democratic Republic of the Congo|2020-03-17	Africa|hCoV-19/South Africa/KRISP-K000577/2020|EPI ISL 509233|B.1.1.206|South Africa|2020-07-11	0.0002034599	Africa
Africa|hCoV-19/DRC/KN-0060/2020|EPI ISL 417440|B.1|Democratic Republic of the Congo|2020-03-17	Africa|hCoV-19/South Africa/KRISP-K000577/2020|EPI ISL 509233|B.1.1.206|South Africa|2020-07-11	0.0002693756	Africa
Africa|hCoV-19/DRC/KN-0070/2020|EPI ISL 417441|B.1.178|Democratic Republic of the Congo|2020-03-17	Africa|hCoV-19/South Africa/KRISP-K000577/2020|EPI ISL 509233|B.1.1.206|South Africa|2020-07-11	0.0002065082	Africa
Africa|hCoV-19/DRC/KN-0072/2020|EPI ISL 417442|B.1.178|Democratic Republic of the Congo|2020-03-18	Africa|hCoV-19/South Africa/KRISP-K000577/2020|EPI ISL 509233|B.1.1.206|South Africa|2020-07-11	0.0002364399	Africa
Africa|hCoV-19/DRC/KN-13/2020|EPI ISL 414647|B.1|Democratic Republic of the Congo|2020-03-09	Africa|hCoV-19/South Africa/KRISP-K000577/2020|EPI ISL 509233|B.1.1.206|South Africa|2020-07-11	0.0002081528	Africa
Africa|hCoV-19/Egypt/Army-MCL001/2020|EPI ISL 510526|B.1|Egypt|2020-06-01	Africa|hCoV-19/South Africa/KRISP-K000577/2020|EPI ISL 509233|B.1.1.206|South Africa|2020-07-11	0.0003697130	Africa
Africa|hCoV-19/Egypt/C-CU001a-S1/2020|EPI ISL 529031|B.1.255|Egypt|2020-05-19	Africa|hCoV-19/South Africa/KRISP-K000577/2020|EPI ISL 509233|B.1.1.206|South Africa|2020-07-11	0.0004034144	Africa
Africa|hCoV-19/Egypt/C-CU002b-S3/2020|EPI ISL 529032|B.1.1.1|Egypt|2020-06-19	Africa|hCoV-19/South Africa/KRISP-K000577/2020|EPI ISL 509233|B.1.1.206|South Africa|2020-07-11	0.0004369307	Africa
Africa|hCoV-19/Egypt/C-VSVRI-SERVAC/2020|EPI ISL 528386|B.1.255|Egypt|2020-08-22	Africa|hCoV-19/South Africa/KRISP-K000577/2020|EPI ISL 509233|B.1.1.206|South Africa|2020-07-11	0.0002352609	Africa
Africa|hCoV-19/Egypt/CUNCI-7I028/2020|EPI ISL 524426|B.1.255|Egypt|2020-07-19	Africa|hCoV-19/South Africa/KRISP-K000577/2020|EPI ISL 509233|B.1.1.206|South Africa|2020-07-11	0.0002352609	Africa
Africa|hCoV-19/Egypt/CUNCI-HGC002/2020|EPI ISL 468045|B.1|Egypt|2020-05-02	Africa|hCoV-19/South Africa/KRISP-K000577/2020|EPI ISL 509233|B.1.1.206|South Africa|2020-07-11	0.0002354722	Africa
Africa|hCoV-19/Egypt/CUNCI-HGC004/2020|EPI ISL 468048|B.1|Egypt|2020-05-02	Africa|hCoV-19/South Africa/KRISP-K000577/2020|EPI ISL 509233|B.1.1.206|South Africa|2020-07-11	0.0002354089	Africa
Africa|hCoV-19/Egypt/CUNCI-HGC005/2020|EPI ISL 468052|B.1|Egypt|2020-05-02	Africa|hCoV-19/South Africa/KRISP-K000577/2020|EPI ISL 509233|B.1.1.206|South Africa|2020-07-11	0.0003026970	Africa
Africa|hCoV-19/Egypt/CUNCI-HGC006/2020|EPI ISL 468050|B.1|Egypt|2020-05-02	Africa|hCoV-19/South Africa/KRISP-K000577/2020|EPI ISL 509233|B.1.1.206|South Africa|2020-07-11	0.0003026401	Africa
Africa|hCoV-19/Egypt/CUNCI-HGC007-2/2020|EPI ISL 468054|B.1|Egypt|2020-05-02	Africa|hCoV-19/South Africa/KRISP-K000577/2020|EPI ISL 509233|B.1.1.206|South Africa|2020-07-11	0.0003362137	Africa
Africa|hCoV-19/Egypt/CUNCI-HGC007/2020|EPI ISL 468046|B.1|Egypt|2020-05-02	Africa|hCoV-19/South Africa/KRISP-K000577/2020|EPI ISL 509233|B.1.1.206|South Africa|2020-07-11	0.0003026910	Africa
Africa|hCoV-19/Egypt/CUNCI-HGC008/2020|EPI ISL 468044|B.1|Egypt|2020-05-02	Africa|hCoV-19/South Africa/KRISP-K000577/2020|EPI ISL 509233|B.1.1.206|South Africa|2020-07-11	0.0003027011	Africa
Africa|hCoV-19/Egypt/CUNCI-HGC009/2020|EPI ISL 468053|B.1|Egypt|2020-05-02	Africa|hCoV-19/South Africa/KRISP-K000577/2020|EPI ISL 509233|B.1.1.206|South Africa|2020-07-11	0.0002355039	Africa
Africa|hCoV-19/Egypt/CUNCI-HGC010/2020|EPI ISL 468055|B.1.247|Egypt|2020-05-02	Africa|hCoV-19/South Africa/KRISP-K000577/2020|EPI ISL 509233|B.1.1.206|South Africa|2020-07-11	0.0004708984	Africa
Africa|hCoV-19/Egypt/CUNCI-HGC011/2020|EPI ISL 468059|B.1|Egypt|2020-05-02	Africa|hCoV-19/South Africa/KRISP-K000577/2020|EPI ISL 509233|B.1.1.206|South Africa|2020-07-11	0.0003027185	Africa
Africa|hCoV-19/Egypt/CUNCI-HGC012/2020|EPI ISL 468051|B.1.255|Egypt|2020-05-02	Africa|hCoV-19/South Africa/KRISP-K000577/2020|EPI ISL 509233|B.1.1.206|South Africa|2020-07-11	0.0004372703	Africa
Africa|hCoV-19/Egypt/CUNCI-HGC013/2020|EPI ISL 468047|B.1.201|Egypt|2020-05-02	Africa|hCoV-19/South Africa/KRISP-K000577/2020|EPI ISL 509233|B.1.1.206|South Africa|2020-07-11	0.0003699867	Africa
Africa|hCoV-19/Egypt/CUNCI-HGC014/2020|EPI ISL 468060|B.1.5|Egypt|2020-05-02	Africa|hCoV-19/South Africa/KRISP-K000577/2020|EPI ISL 509233|B.1.1.206|South Africa|2020-07-11	0.0001681707	Africa
Africa|hCoV-19/Egypt/CUNCI-HGC015/2020|EPI ISL 468056|B.1|Egypt|2020-05-02	Africa|hCoV-19/South Africa/KRISP-K000577/2020|EPI ISL 509233|B.1.1.206|South Africa|2020-07-11	0.0001681650	Africa
Africa|hCoV-19/Egypt/CUNCI-HGC016/2020|EPI ISL 468058|B.1|Egypt|2020-05-02	Africa|hCoV-19/South Africa/KRISP-K000577/2020|EPI ISL 509233|B.1.1.206|South Africa|2020-07-11	0.0003032927	Africa
Africa|hCoV-19/Egypt/CUNCI-HGC021/2020|EPI ISL 468061|B.1|Egypt|2020-05-02	Africa|hCoV-19/South Africa/KRISP-K000577/2020|EPI ISL 509233|B.1.1.206|South Africa|2020-07-11	0.0003031425	Africa
Africa|hCoV-19/Egypt/CUNCI-HGC023/2020|EPI ISL 468057|B.1.5|Egypt|2020-05-02	Africa|hCoV-19/South Africa/KRISP-K000577/2020|EPI ISL 509233|B.1.1.206|South Africa|2020-07-11	0.0002018272	Africa
Africa|hCoV-19/Egypt/CUNCI-HGC028/2020|EPI ISL 468062|B.1|Egypt|2020-05-02	Africa|hCoV-19/South Africa/KRISP-K000577/2020|EPI ISL 509233|B.1.1.206|South Africa|2020-07-11	0.0003706348	Africa
Africa|hCoV-19/Egypt/CUNCI-HGC3I011/2020|EPI ISL 479697|B.1|Egypt|2020-06-02	Africa|hCoV-19/South Africa/KRISP-K000577/2020|EPI ISL 509233|B.1.1.206|South Africa|2020-07-11	0.0003024946	Africa
Africa|hCoV-19/Egypt/CUNCI-HGC3I012/2020|EPI ISL 479693|B.1.255|Egypt|2020-06-02	Africa|hCoV-19/South Africa/KRISP-K000577/2020|EPI ISL 509233|B.1.1.206|South Africa|2020-07-11	0.0004369471	Africa
Africa|hCoV-19/Egypt/CUNCI-HGC3I013/2020|EPI ISL 479694|B.1.201|Egypt|2020-06-02	Africa|hCoV-19/South Africa/KRISP-K000577/2020|EPI ISL 509233|B.1.1.206|South Africa|2020-07-11	0.0003697132	Africa
Africa|hCoV-19/Egypt/CUNCI-HGC3I014/2020|EPI ISL 479696|B.1.5|Egypt|2020-06-02	Africa|hCoV-19/South Africa/KRISP-K000577/2020|EPI ISL 509233|B.1.1.206|South Africa|2020-07-11	0.0001680407	Africa
Africa|hCoV-19/Egypt/CUNCI-HGC3I02/2020|EPI ISL 479686|B.1|Egypt|2020-06-02	Africa|hCoV-19/South Africa/KRISP-K000577/2020|EPI ISL 509233|B.1.1.206|South Africa|2020-07-11	0.0002688932	Africa
Africa|hCoV-19/Egypt/CUNCI-HGC3I023/2020|EPI ISL 479695|B.1.5|Egypt|2020-06-02	Africa|hCoV-19/South Africa/KRISP-K000577/2020|EPI ISL 509233|B.1.1.206|South Africa|2020-07-11	0.0002016780	Africa
Africa|hCoV-19/Egypt/CUNCI-HGC3I025/2020|EPI ISL 479691|B.1|Egypt|2020-06-02	Africa|hCoV-19/South Africa/KRISP-K000577/2020|EPI ISL 509233|B.1.1.206|South Africa|2020-07-11	0.0003361447	Africa
Africa|hCoV-19/Egypt/CUNCI-HGC3I03/2020|EPI ISL 479687|B.1|Egypt|2020-06-02	Africa|hCoV-19/South Africa/KRISP-K000577/2020|EPI ISL 509233|B.1.1.206|South Africa|2020-07-11	0.0003024672	Africa
Africa|hCoV-19/Egypt/CUNCI-HGC3I05/2020|EPI ISL 479690|B.1|Egypt|2020-06-02	Africa|hCoV-19/South Africa/KRISP-K000577/2020|EPI ISL 509233|B.1.1.206|South Africa|2020-07-11	0.0003024733	Africa
Africa|hCoV-19/Egypt/CUNCI-HGC3I06/2020|EPI ISL 479688|B.1|Egypt|2020-06-02	Africa|hCoV-19/South Africa/KRISP-K000577/2020|EPI ISL 509233|B.1.1.206|South Africa|2020-07-11	0.0003024774	Africa
Africa|hCoV-19/Egypt/CUNCI-HGC3I08/2020|EPI ISL 479698|B.1|Egypt|2020-06-02	Africa|hCoV-19/South Africa/KRISP-K000577/2020|EPI ISL 509233|B.1.1.206|South Africa|2020-07-11	0.0003024774	Africa
Africa|hCoV-19/Egypt/CUNCI-HGC3I09/2020|EPI ISL 479692|B.1|Egypt|2020-06-02	Africa|hCoV-19/South Africa/KRISP-K000577/2020|EPI ISL 509233|B.1.1.206|South Africa|2020-07-11	0.0002353297	Africa
Africa|hCoV-19/Egypt/CUNCI-HGC4I003/2020|EPI ISL 479699|B.1.1.247|Egypt|2020-06-02	Africa|hCoV-19/South Africa/KRISP-K000577/2020|EPI ISL 509233|B.1.1.206|South Africa|2020-07-11	0.0003024864	Africa
Africa|hCoV-19/Egypt/CUNCI-HGC4I004/2020|EPI ISL 479700|B.1.1.296|Egypt|2020-06-02	Africa|hCoV-19/South Africa/KRISP-K000577/2020|EPI ISL 509233|B.1.1.206|South Africa|2020-07-11	0.0002016251	Africa
Africa|hCoV-19/Egypt/CUNCI-HGC4I015/2020|EPI ISL 479728|B.1.1.123|Egypt|2020-06-02	Africa|hCoV-19/South Africa/KRISP-K000577/2020|EPI ISL 509233|B.1.1.206|South Africa|2020-07-11	0.0002352782	Africa
Africa|hCoV-19/Egypt/CUNCI-HGC4I022/2020|EPI ISL 479705|B.1.1|Egypt|2020-06-02	Africa|hCoV-19/South Africa/KRISP-K000577/2020|EPI ISL 509233|B.1.1.206|South Africa|2020-07-11	0.0003361029	Africa
Africa|hCoV-19/Egypt/CUNCI-HGC4I023/2020|EPI ISL 479729|B.1.1.247|Egypt|2020-06-02	Africa|hCoV-19/South Africa/KRISP-K000577/2020|EPI ISL 509233|B.1.1.206|South Africa|2020-07-11	0.0001680627	Africa
Africa|hCoV-19/Egypt/CUNCI-HGC4I025/2020|EPI ISL 479706|B.1.255|Egypt|2020-06-02	Africa|hCoV-19/South Africa/KRISP-K000577/2020|EPI ISL 509233|B.1.1.206|South Africa|2020-07-11	0.0003697169	Africa
Africa|hCoV-19/Egypt/CUNCI-HGC4I026/2020|EPI ISL 479702|B.1|Egypt|2020-06-02	Africa|hCoV-19/South Africa/KRISP-K000577/2020|EPI ISL 509233|B.1.1.206|South Africa|2020-07-11	0.0004373630	Africa
Africa|hCoV-19/Egypt/CUNCI-HGC4I029/2020|EPI ISL 479701|B.1.1.1|Egypt|2020-06-02	Africa|hCoV-19/South Africa/KRISP-K000577/2020|EPI ISL 509233|B.1.1.206|South Africa|2020-07-11	0.0003697169	Africa
Africa|hCoV-19/Egypt/CUNCI-HGC4I030/2020|EPI ISL 479703|B.1|Egypt|2020-06-02	Africa|hCoV-19/South Africa/KRISP-K000577/2020|EPI ISL 509233|B.1.1.206|South Africa|2020-07-11	0.0003697058	Africa
Africa|hCoV-19/Egypt/CUNCI-HGC4I031/2020|EPI ISL 479707|B.1.1.1|Egypt|2020-06-02	Africa|hCoV-19/South Africa/KRISP-K000577/2020|EPI ISL 509233|B.1.1.206|South Africa|2020-07-11	0.0004369455	Africa
Africa|hCoV-19/Egypt/CUNCI-HGC4I032/2020|EPI ISL 479709|B.1.1|Egypt|2020-06-02	Africa|hCoV-19/South Africa/KRISP-K000577/2020|EPI ISL 509233|B.1.1.206|South Africa|2020-07-11	0.0002018014	Africa
Africa|hCoV-19/Egypt/CUNCI-HGC4I033/2020|EPI ISL 479704|B.1|Egypt|2020-06-02	Africa|hCoV-19/South Africa/KRISP-K000577/2020|EPI ISL 509233|B.1.1.206|South Africa|2020-07-11	0.0002689112	Africa
Africa|hCoV-19/Egypt/CUNCI-HGC4I034/2020|EPI ISL 479708|B.1.255|Egypt|2020-06-02	Africa|hCoV-19/South Africa/KRISP-K000577/2020|EPI ISL 509233|B.1.1.206|South Africa|2020-07-11	0.0002352372	Africa
Africa|hCoV-19/Egypt/CUNCI-HGC5I001/2020|EPI ISL 479710|B.1.1|Egypt|2020-06-02	Africa|hCoV-19/South Africa/KRISP-K000577/2020|EPI ISL 509233|B.1.1.206|South Africa|2020-07-11	0.0000672264	Africa
Africa|hCoV-19/Egypt/CUNCI-HGC5I003/2020|EPI ISL 479711|B.1|Egypt|2020-06-02	Africa|hCoV-19/South Africa/KRISP-K000577/2020|EPI ISL 509233|B.1.1.206|South Africa|2020-07-11	0.0002352633	Africa
Africa|hCoV-19/Egypt/CUNCI-HGC5I010/2020|EPI ISL 479730|B.1.1|Egypt|2020-06-02	Africa|hCoV-19/South Africa/KRISP-K000577/2020|EPI ISL 509233|B.1.1.206|South Africa|2020-07-11	0.0001344583	Africa
Africa|hCoV-19/Egypt/CUNCI-HGC5I011/2020|EPI ISL 479712|B.1.1|Egypt|2020-06-02	Africa|hCoV-19/South Africa/KRISP-K000577/2020|EPI ISL 509233|B.1.1.206|South Africa|2020-07-11	0.0000672174	Africa
Africa|hCoV-19/Egypt/CUNCI-HGC5I012/2020|EPI ISL 479713|B.1.1|Egypt|2020-06-02	Africa|hCoV-19/South Africa/KRISP-K000577/2020|EPI ISL 509233|B.1.1.206|South Africa|2020-07-11	0.0001008011	Africa
Africa|hCoV-19/Egypt/CUNCI-HGC5I014/2020|EPI ISL 479714|B.1.255|Egypt|2020-06-02	Africa|hCoV-19/South Africa/KRISP-K000577/2020|EPI ISL 509233|B.1.1.206|South Africa|2020-07-11	0.0003697293	Africa
Africa|hCoV-19/Egypt/CUNCI-HGC5I015/2020|EPI ISL 475722|B.1.255|Egypt|2020-05-02	Africa|hCoV-19/South Africa/KRISP-K000577/2020|EPI ISL 509233|B.1.1.206|South Africa|2020-07-11	0.0004371761	Africa
Africa|hCoV-19/Egypt/CUNCI-HGC5I016/2020|EPI ISL 479731|B.1|Egypt|2020-06-02	Africa|hCoV-19/South Africa/KRISP-K000577/2020|EPI ISL 509233|B.1.1.206|South Africa|2020-07-11	0.0002688904	Africa
Africa|hCoV-19/Egypt/CUNCI-HGC5I022/2020|EPI ISL 479715|B.1.1|Egypt|2020-06-02	Africa|hCoV-19/South Africa/KRISP-K000577/2020|EPI ISL 509233|B.1.1.206|South Africa|2020-07-11	0.0001344086	Africa
Africa|hCoV-19/Egypt/CUNCI-HGC5I025/2020|EPI ISL 479716|A|Egypt|2020-06-02	Africa|hCoV-19/South Africa/KRISP-K000577/2020|EPI ISL 509233|B.1.1.206|South Africa|2020-07-11	0.0002020535	Africa
Africa|hCoV-19/Egypt/CUNCI-HGC5I026/2020|EPI ISL 479735|B.1.5|Egypt|2020-06-02	Africa|hCoV-19/South Africa/KRISP-K000577/2020|EPI ISL 509233|B.1.1.206|South Africa|2020-07-11	0.0003698946	Africa
Africa|hCoV-19/Egypt/CUNCI-HGC5I029/2020|EPI ISL 479734|B.1|Egypt|2020-06-02	Africa|hCoV-19/South Africa/KRISP-K000577/2020|EPI ISL 509233|B.1.1.206|South Africa|2020-07-11	0.0002689293	Africa
Africa|hCoV-19/Egypt/CUNCI-HGC5I030/2020|EPI ISL 479721|B.1.5|Egypt|2020-06-02	Africa|hCoV-19/South Africa/KRISP-K000577/2020|EPI ISL 509233|B.1.1.206|South Africa|2020-07-11	0.0001680633	Africa
Africa|hCoV-19/Egypt/CUNCI-HGC5I033/2020|EPI ISL 479717|B.1.5|Egypt|2020-06-02	Africa|hCoV-19/South Africa/KRISP-K000577/2020|EPI ISL 509233|B.1.1.206|South Africa|2020-07-11	0.0001344628	Africa
Africa|hCoV-19/Egypt/CUNCI-HGC5I034/2020|EPI ISL 479720|B.1.5|Egypt|2020-06-02	Africa|hCoV-19/South Africa/KRISP-K000577/2020|EPI ISL 509233|B.1.1.206|South Africa|2020-07-11	0.0002016366	Africa
Africa|hCoV-19/Egypt/CUNCI-HGC6I002/2020|EPI ISL 479719|B.1.1.1|Egypt|2020-06-02	Africa|hCoV-19/South Africa/KRISP-K000577/2020|EPI ISL 509233|B.1.1.206|South Africa|2020-07-11	0.0003360769	Africa
Africa|hCoV-19/Egypt/CUNCI-HGC6I003/2020|EPI ISL 479718|B.1.5|Egypt|2020-06-02	Africa|hCoV-19/South Africa/KRISP-K000577/2020|EPI ISL 509233|B.1.1.206|South Africa|2020-07-11	0.0002688868	Africa
Africa|hCoV-19/Egypt/CUNCI-HGC6I007/2020|EPI ISL 479722|B.1|Egypt|2020-06-02	Africa|hCoV-19/South Africa/KRISP-K000577/2020|EPI ISL 509233|B.1.1.206|South Africa|2020-07-11	0.0002016984	Africa
Africa|hCoV-19/Egypt/CUNCI-HGC6I010/2020|EPI ISL 478672|B.1|Egypt|2020-06-02	Africa|hCoV-19/South Africa/KRISP-K000577/2020|EPI ISL 509233|B.1.1.206|South Africa|2020-07-11	0.0003696884	Africa
Africa|hCoV-19/Egypt/CUNCI-HGC6I011/2020|EPI ISL 479727|A|Egypt|2020-06-02	Africa|hCoV-19/South Africa/KRISP-K000577/2020|EPI ISL 509233|B.1.1.206|South Africa|2020-07-11	0.0007060773	Africa
Africa|hCoV-19/Egypt/CUNCI-HGC6I015/2020|EPI ISL 479725|B.1.1|Egypt|2020-06-02	Africa|hCoV-19/South Africa/KRISP-K000577/2020|EPI ISL 509233|B.1.1.206|South Africa|2020-07-11	0.0002352191	Africa
Africa|hCoV-19/Egypt/CUNCI-HGC6I016/2020|EPI ISL 475723|B.1.247|Egypt|2020-06-02	Africa|hCoV-19/South Africa/KRISP-K000577/2020|EPI ISL 509233|B.1.1.206|South Africa|2020-07-11	0.0004709794	Africa
Africa|hCoV-19/Egypt/CUNCI-HGC6I024/2020|EPI ISL 479732|B.1.1.247|Egypt|2020-06-02	Africa|hCoV-19/South Africa/KRISP-K000577/2020|EPI ISL 509233|B.1.1.206|South Africa|2020-07-11	0.0002018537	Africa
Africa|hCoV-19/Egypt/CUNCI-HGC6I026/2020|EPI ISL 479724|B.1.1.1|Egypt|2020-06-02	Africa|hCoV-19/South Africa/KRISP-K000577/2020|EPI ISL 509233|B.1.1.206|South Africa|2020-07-11	0.0003696920	Africa
Africa|hCoV-19/Egypt/CUNCI-HGC6I029/2020|EPI ISL 477161|B.1.255|Egypt|2020-06-02	Africa|hCoV-19/South Africa/KRISP-K000577/2020|EPI ISL 509233|B.1.1.206|South Africa|2020-07-11	0.0003697045	Africa
Africa|hCoV-19/Egypt/CUNCI-HGC6I031/2020|EPI ISL 475724|B.1.1.1|Egypt|2020-06-02	Africa|hCoV-19/South Africa/KRISP-K000577/2020|EPI ISL 509233|B.1.1.206|South Africa|2020-07-11	0.0003362837	Africa
Africa|hCoV-19/Egypt/CUNCI-HGC6I032/2020|EPI ISL 479733|B.1.1.1|Egypt|2020-06-02	Africa|hCoV-19/South Africa/KRISP-K000577/2020|EPI ISL 509233|B.1.1.206|South Africa|2020-07-11	0.0003361221	Africa
Africa|hCoV-19/Egypt/CUNCI-HGC6I033/2020|EPI ISL 479723|B.1.1.1|Egypt|2020-06-02	Africa|hCoV-19/South Africa/KRISP-K000577/2020|EPI ISL 509233|B.1.1.206|South Africa|2020-07-11	0.0003361074	Africa
Africa|hCoV-19/Egypt/CUNCI-HGC7I01/2020|EPI ISL 529141|B.1|Egypt|2020-07-19	Africa|hCoV-19/South Africa/KRISP-K000577/2020|EPI ISL 509233|B.1.1.206|South Africa|2020-07-11	0.0004033803	Africa
Africa|hCoV-19/Egypt/CUNCI-HGC7I02/2020|EPI ISL 529142|A|Egypt|2020-07-19	Africa|hCoV-19/South Africa/KRISP-K000577/2020|EPI ISL 509233|B.1.1.206|South Africa|2020-07-11	0.0006724862	Africa
Africa|hCoV-19/Egypt/CUNCI-HGC7I07/2020|EPI ISL 529145|B.1|Egypt|2020-07-19	Africa|hCoV-19/South Africa/KRISP-K000577/2020|EPI ISL 509233|B.1.1.206|South Africa|2020-07-11	0.0003697666	Africa
Africa|hCoV-19/Egypt/EGY-020/2020|EPI ISL 526975|B.1|Egypt|2020-08-14	Africa|hCoV-19/South Africa/KRISP-K000577/2020|EPI ISL 509233|B.1.1.206|South Africa|2020-07-11	0.0003697132	Africa
Africa|hCoV-19/Egypt/EGY-041/2020|EPI ISL 526997|B.1|Egypt|2020-08-22	Africa|hCoV-19/South Africa/KRISP-K000577/2020|EPI ISL 509233|B.1.1.206|South Africa|2020-07-11	0.0003697132	Africa
Africa|hCoV-19/Egypt/EGY-S031/2020|EPI ISL 526986|B.1|Egypt|2020-08-17	Africa|hCoV-19/South Africa/KRISP-K000577/2020|EPI ISL 509233|B.1.1.206|South Africa|2020-07-11	0.0003697132	Africa
Africa|hCoV-19/Egypt/HCoV2-Egy-002/2020|EPI ISL 510532|B.1|Egypt|2020-06-02	Africa|hCoV-19/South Africa/KRISP-K000577/2020|EPI ISL 509233|B.1.1.206|South Africa|2020-07-11	0.0003697132	Africa
Africa|hCoV-19/Egypt/MASRI-005/2020|EPI ISL 482759|B.1|Egypt|2020-04-30	Africa|hCoV-19/South Africa/KRISP-K000577/2020|EPI ISL 509233|B.1.1.206|South Africa|2020-07-11	0.0002352325	Africa
Africa|hCoV-19/Egypt/MASRI-007/2020|EPI ISL 482760|B.1|Egypt|2020-04-28	Africa|hCoV-19/South Africa/KRISP-K000577/2020|EPI ISL 509233|B.1.1.206|South Africa|2020-07-11	0.0003026533	Africa
Africa|hCoV-19/Egypt/MASRI-008/2020|EPI ISL 482761|B.1|Egypt|2020-04-30	Africa|hCoV-19/South Africa/KRISP-K000577/2020|EPI ISL 509233|B.1.1.206|South Africa|2020-07-11	0.0002366421	Africa
Africa|hCoV-19/Egypt/MASRI-009/2020|EPI ISL 483035|A|Egypt|2020-04-30	Africa|hCoV-19/South Africa/KRISP-K000577/2020|EPI ISL 509233|B.1.1.206|South Africa|2020-07-11	0.0005378462	Africa
Africa|hCoV-19/Egypt/MASRI-011/2020|EPI ISL 482762|B.1|Egypt|2020-05-05	Africa|hCoV-19/South Africa/KRISP-K000577/2020|EPI ISL 509233|B.1.1.206|South Africa|2020-07-11	0.0003025211	Africa
Africa|hCoV-19/Egypt/MASRI-012/2020|EPI ISL 482763|B.1|Egypt|2020-05-05	Africa|hCoV-19/South Africa/KRISP-K000577/2020|EPI ISL 509233|B.1.1.206|South Africa|2020-07-11	0.0002016238	Africa
Africa|hCoV-19/Egypt/MASRI-014/2020|EPI ISL 482765|B.1|Egypt|2020-04-30	Africa|hCoV-19/South Africa/KRISP-K000577/2020|EPI ISL 509233|B.1.1.206|South Africa|2020-07-11	0.0004370292	Africa
Africa|hCoV-19/Egypt/MASRI-015/2020|EPI ISL 482766|B.1.36|Egypt|2020-05-11	Africa|hCoV-19/South Africa/KRISP-K000577/2020|EPI ISL 509233|B.1.1.206|South Africa|2020-07-11	0.0005042170	Africa
Africa|hCoV-19/Egypt/MASRI-016/2020|EPI ISL 482767|B.1|Egypt|2020-05-11	Africa|hCoV-19/South Africa/KRISP-K000577/2020|EPI ISL 509233|B.1.1.206|South Africa|2020-07-11	0.0004373232	Africa
Africa|hCoV-19/Egypt/MASRI-018/2020|EPI ISL 483036|A|Egypt|2020-05-10	Africa|hCoV-19/South Africa/KRISP-K000577/2020|EPI ISL 509233|B.1.1.206|South Africa|2020-07-11	0.0006771524	Africa
Africa|hCoV-19/Egypt/MASRI-020/2020|EPI ISL 483037|B.1|Egypt|2020-05-13	Africa|hCoV-19/South Africa/KRISP-K000577/2020|EPI ISL 509233|B.1.1.206|South Africa|2020-07-11	0.0005094110	Africa
Africa|hCoV-19/Egypt/MASRI-022/2020|EPI ISL 482768|B.1.255|Egypt|2020-05-13	Africa|hCoV-19/South Africa/KRISP-K000577/2020|EPI ISL 509233|B.1.1.206|South Africa|2020-07-11	0.0004376497	Africa
Africa|hCoV-19/Egypt/MASRI-023/2020|EPI ISL 482769|B.1|Egypt|2020-05-11	Africa|hCoV-19/South Africa/KRISP-K000577/2020|EPI ISL 509233|B.1.1.206|South Africa|2020-07-11	0.0002355007	Africa
Africa|hCoV-19/Egypt/MASRI-024/2020|EPI ISL 482770|B.1|Egypt|2020-05-11	Africa|hCoV-19/South Africa/KRISP-K000577/2020|EPI ISL 509233|B.1.1.206|South Africa|2020-07-11	0.0003024702	Africa
Africa|hCoV-19/Egypt/MASRI-025/2020|EPI ISL 482771|B.1|Egypt|2020-05-10	Africa|hCoV-19/South Africa/KRISP-K000577/2020|EPI ISL 509233|B.1.1.206|South Africa|2020-07-11	0.0004371511	Africa
Africa|hCoV-19/Egypt/MASRI-026/2020|EPI ISL 482772|B.1|Egypt|2020-05-10	Africa|hCoV-19/South Africa/KRISP-K000577/2020|EPI ISL 509233|B.1.1.206|South Africa|2020-07-11	0.0003697703	Africa
Africa|hCoV-19/Egypt/MASRI-027/2020|EPI ISL 482773|B.1.1.123|Egypt|2020-05-08	Africa|hCoV-19/South Africa/KRISP-K000577/2020|EPI ISL 509233|B.1.1.206|South Africa|2020-07-11	0.0001683609	Africa
Africa|hCoV-19/Egypt/MASRI-028/2020|EPI ISL 483038|B.1|Egypt|2020-05-13	Africa|hCoV-19/South Africa/KRISP-K000577/2020|EPI ISL 509233|B.1.1.206|South Africa|2020-07-11	0.0003697095	Africa
Africa|hCoV-19/Egypt/MASRI-029/2020|EPI ISL 482774|B.1|Egypt|2020-05-13	Africa|hCoV-19/South Africa/KRISP-K000577/2020|EPI ISL 509233|B.1.1.206|South Africa|2020-07-11	0.0003024804	Africa
Africa|hCoV-19/Egypt/MASRI-10/2020|EPI ISL 475752|B.1.255|Egypt|2020-05	Africa|hCoV-19/South Africa/KRISP-K000577/2020|EPI ISL 509233|B.1.1.206|South Africa|2020-07-11	0.0004034482	Africa
Africa|hCoV-19/Egypt/MASRI-11/2020|EPI ISL 475753|B.1.36|Egypt|2020-05	Africa|hCoV-19/South Africa/KRISP-K000577/2020|EPI ISL 509233|B.1.1.206|South Africa|2020-07-11	0.0005378369	Africa
Africa|hCoV-19/Egypt/MASRI-14/2020|EPI ISL 475749|B.1|Egypt|2020-05	Africa|hCoV-19/South Africa/KRISP-K000577/2020|EPI ISL 509233|B.1.1.206|South Africa|2020-07-11	0.0002688660	Africa
Africa|hCoV-19/Egypt/MASRI-15/2020|EPI ISL 475750|B.1.1|Egypt|2020-05	Africa|hCoV-19/South Africa/KRISP-K000577/2020|EPI ISL 509233|B.1.1.206|South Africa|2020-07-11	0.0004058974	Africa
Africa|hCoV-19/Egypt/MASRI-2/2020|EPI ISL 475745|B.1|Egypt|2020-05	Africa|hCoV-19/South Africa/KRISP-K000577/2020|EPI ISL 509233|B.1.1.206|South Africa|2020-07-11	0.0003024600	Africa
Africa|hCoV-19/Egypt/MASRI-3/2020|EPI ISL 475746|A|Egypt|2020-05	Africa|hCoV-19/South Africa/KRISP-K000577/2020|EPI ISL 509233|B.1.1.206|South Africa|2020-07-11	0.0005715096	Africa
Africa|hCoV-19/Egypt/MASRI-6/2020|EPI ISL 475747|B.1.255|Egypt|2020-05	Africa|hCoV-19/South Africa/KRISP-K000577/2020|EPI ISL 509233|B.1.1.206|South Africa|2020-07-11	0.0003024601	Africa
Africa|hCoV-19/Egypt/MASRI-9/2020|EPI ISL 475751|B.1.1.1|Egypt|2020-05	Africa|hCoV-19/South Africa/KRISP-K000577/2020|EPI ISL 509233|B.1.1.206|South Africa|2020-07-11	0.0004706880	Africa
Africa|hCoV-19/Egypt/NRC-01/2020|EPI ISL 430820|B.1|Egypt|2020-03-18	Africa|hCoV-19/South Africa/KRISP-K000577/2020|EPI ISL 509233|B.1.1.206|South Africa|2020-07-11	0.0002699400	Africa
Africa|hCoV-19/Egypt/NRC-03/2020|EPI ISL 430819|B.1.246|Egypt|2020-03-18	Africa|hCoV-19/South Africa/KRISP-K000577/2020|EPI ISL 509233|B.1.1.206|South Africa|2020-07-11	0.0003034828	Africa
Africa|hCoV-19/Gabon/ITM-K011/2020|EPI ISL 539573|A|Gabon|2020-03-22	Africa|hCoV-19/South Africa/KRISP-K000577/2020|EPI ISL 509233|B.1.1.206|South Africa|2020-07-11	0.0005042088	Africa
Africa|hCoV-19/Gabon/ITM-K023/2020|EPI ISL 539574|B.1.178|Gabon|2020-03-27	Africa|hCoV-19/South Africa/KRISP-K000577/2020|EPI ISL 509233|B.1.1.206|South Africa|2020-07-11	0.0002688426	Africa
Africa|hCoV-19/Gabon/ITM-K027/2020|EPI ISL 539575|A|Gabon|2020-03-27	Africa|hCoV-19/South Africa/KRISP-K000577/2020|EPI ISL 509233|B.1.1.206|South Africa|2020-07-11	0.0005041969	Africa
Africa|hCoV-19/Gabon/ITM-K028/2020|EPI ISL 539576|B.1.292|Gabon|2020-03-27	Africa|hCoV-19/South Africa/KRISP-K000577/2020|EPI ISL 509233|B.1.1.206|South Africa|2020-07-11	0.0002688480	Africa
Africa|hCoV-19/Gambia/0214/2020|EPI ISL 471158|B.1|Gambia|2020-03-29	Africa|hCoV-19/South Africa/KRISP-K000577/2020|EPI ISL 509233|B.1.1.206|South Africa|2020-07-11	0.0002356266	Africa
Africa|hCoV-19/Gambia/0268/2020|EPI ISL 471159|B.1.1|Gambia|2020-03-21	Africa|hCoV-19/South Africa/KRISP-K000577/2020|EPI ISL 509233|B.1.1.206|South Africa|2020-07-11	0.0001017730	Africa
Africa|hCoV-19/Gambia/0278/2020|EPI ISL 471160|B.1.1|Gambia|2020-03-20	Africa|hCoV-19/South Africa/KRISP-K000577/2020|EPI ISL 509233|B.1.1.206|South Africa|2020-07-11	0.0001019217	Africa
Africa|hCoV-19/Gambia/0528/2020|EPI ISL 471161|B.1.1.293|Gambia|2020-04-30	Africa|hCoV-19/South Africa/KRISP-K000577/2020|EPI ISL 509233|B.1.1.206|South Africa|2020-07-11	0.0001378367	Africa
Africa|hCoV-19/Gambia/0531/2020|EPI ISL 471162|B.1.1.293|Gambia|2020-04-30	Africa|hCoV-19/South Africa/KRISP-K000577/2020|EPI ISL 509233|B.1.1.206|South Africa|2020-07-11	0.0001378463	Africa
Africa|hCoV-19/Gambia/0536/2020|EPI ISL 471163|B.1.1.293|Gambia|2020-04-30	Africa|hCoV-19/South Africa/KRISP-K000577/2020|EPI ISL 509233|B.1.1.206|South Africa|2020-07-11	0.0001344009	Africa
Africa|hCoV-19/Gambia/0547/2020|EPI ISL 471164|B.1.1.293|Gambia|2020-04-30	Africa|hCoV-19/South Africa/KRISP-K000577/2020|EPI ISL 509233|B.1.1.206|South Africa|2020-07-11	0.0001346135	Africa
Africa|hCoV-19/Gambia/0548/2020|EPI ISL 471165|B.1.5|Gambia|2020-04-30	Africa|hCoV-19/South Africa/KRISP-K000577/2020|EPI ISL 509233|B.1.1.206|South Africa|2020-07-11	0.0001043279	Africa
Africa|hCoV-19/Gambia/1090/2020|EPI ISL 471166|B.1.1|Gambia|2020-05-04	Africa|hCoV-19/South Africa/KRISP-K000577/2020|EPI ISL 509233|B.1.1.206|South Africa|2020-07-11	0.0001693701	Africa
Africa|hCoV-19/Gambia/1094/2020|EPI ISL 471167|B.1.1.293|Gambia|2020-05-04	Africa|hCoV-19/South Africa/KRISP-K000577/2020|EPI ISL 509233|B.1.1.206|South Africa|2020-07-11	0.0001344009	Africa
Africa|hCoV-19/Gambia/1251/2020|EPI ISL 471168|B.1.1.293|Gambia|2020-05-07	Africa|hCoV-19/South Africa/KRISP-K000577/2020|EPI ISL 509233|B.1.1.206|South Africa|2020-07-11	0.0001378368	Africa
Africa|hCoV-19/Gambia/1264/2020|EPI ISL 471169|B.1.1|Gambia|2020-05-07	Africa|hCoV-19/South Africa/KRISP-K000577/2020|EPI ISL 509233|B.1.1.206|South Africa|2020-07-11	0.0001016352	Africa
Africa|hCoV-19/Gambia/1271/2020|EPI ISL 471170|B.1.1|Gambia|2020-05-07	Africa|hCoV-19/South Africa/KRISP-K000577/2020|EPI ISL 509233|B.1.1.206|South Africa|2020-07-11	0.0001017661	Africa
Africa|hCoV-19/Gambia/1277/2020|EPI ISL 471171|B.1.1.293|Gambia|2020-05-07	Africa|hCoV-19/South Africa/KRISP-K000577/2020|EPI ISL 509233|B.1.1.206|South Africa|2020-07-11	0.0001344009	Africa
Africa|hCoV-19/Gambia/3668/2020|EPI ISL 560992|B.1.5.12|Gambia|2020-07-30	Africa|hCoV-19/South Africa/KRISP-K000577/2020|EPI ISL 509233|B.1.1.206|South Africa|2020-07-11	0.0004401881	Africa
Africa|hCoV-19/Gambia/3670/2020|EPI ISL 560993|B.1.5.12|Gambia|2020-07-30	Africa|hCoV-19/South Africa/KRISP-K000577/2020|EPI ISL 509233|B.1.1.206|South Africa|2020-07-11	0.0004437940	Africa
Africa|hCoV-19/Gambia/3671/2020|EPI ISL 560994|B.1.1.293|Gambia|2020-07-30	Africa|hCoV-19/South Africa/KRISP-K000577/2020|EPI ISL 509233|B.1.1.206|South Africa|2020-07-11	0.0002031176	Africa
Africa|hCoV-19/Gambia/3673/2020|EPI ISL 560995|B.1.5|Gambia|2020-07-30	Africa|hCoV-19/South Africa/KRISP-K000577/2020|EPI ISL 509233|B.1.1.206|South Africa|2020-07-11	0.0002031560	Africa
Africa|hCoV-19/Gambia/3676/2020|EPI ISL 560996|B.1.5|Gambia|2020-07-30	Africa|hCoV-19/South Africa/KRISP-K000577/2020|EPI ISL 509233|B.1.1.206|South Africa|2020-07-11	0.0002068093	Africa
Africa|hCoV-19/Gambia/3678/2020|EPI ISL 560997|B.1.292|Gambia|2020-07-30	Africa|hCoV-19/South Africa/KRISP-K000577/2020|EPI ISL 509233|B.1.1.206|South Africa|2020-07-11	0.0003024703	Africa
Africa|hCoV-19/Gambia/3679/2020|EPI ISL 560998|B.1.5.12|Gambia|2020-07-30	Africa|hCoV-19/South Africa/KRISP-K000577/2020|EPI ISL 509233|B.1.1.206|South Africa|2020-07-11	0.0003755345	Africa
Africa|hCoV-19/Gambia/3680/2020|EPI ISL 560999|B.1.5|Gambia|2020-07-30	Africa|hCoV-19/South Africa/KRISP-K000577/2020|EPI ISL 509233|B.1.1.206|South Africa|2020-07-11	0.0002068877	Africa
Africa|hCoV-19/Gambia/3683/2020|EPI ISL 561000|B.1.292|Gambia|2020-07-30	Africa|hCoV-19/South Africa/KRISP-K000577/2020|EPI ISL 509233|B.1.1.206|South Africa|2020-07-11	0.0003360848	Africa
Africa|hCoV-19/Gambia/3703/2020|EPI ISL 561001|B.1.5.12|Gambia|2020-07-30	Africa|hCoV-19/South Africa/KRISP-K000577/2020|EPI ISL 509233|B.1.1.206|South Africa|2020-07-11	0.0003697095	Africa
Africa|hCoV-19/Gambia/3717/2020|EPI ISL 561002|B.1.5|Gambia|2020-07-30	Africa|hCoV-19/South Africa/KRISP-K000577/2020|EPI ISL 509233|B.1.1.206|South Africa|2020-07-11	0.0002389578	Africa
Africa|hCoV-19/Gambia/3724/2020|EPI ISL 561003|B.1.5.12|Gambia|2020-07-30	Africa|hCoV-19/South Africa/KRISP-K000577/2020|EPI ISL 509233|B.1.1.206|South Africa|2020-07-11	0.0003697095	Africa
Africa|hCoV-19/Gambia/3725/2020|EPI ISL 561004|B.1.1.293|Gambia|2020-07-30	Africa|hCoV-19/South Africa/KRISP-K000577/2020|EPI ISL 509233|B.1.1.206|South Africa|2020-07-11	0.0002688416	Africa
Africa|hCoV-19/Gambia/3728/2020|EPI ISL 561005|B.1.5|Gambia|2020-07-30	Africa|hCoV-19/South Africa/KRISP-K000577/2020|EPI ISL 509233|B.1.1.206|South Africa|2020-07-11	0.0001759204	Africa
Africa|hCoV-19/Gambia/3729/2020|EPI ISL 561006|B.1.5.12|Gambia|2020-07-30	Africa|hCoV-19/South Africa/KRISP-K000577/2020|EPI ISL 509233|B.1.1.206|South Africa|2020-07-11	0.0003024672	Africa
Africa|hCoV-19/Gambia/3732/2020|EPI ISL 561007|B.1.5|Gambia|2020-07-30	Africa|hCoV-19/South Africa/KRISP-K000577/2020|EPI ISL 509233|B.1.1.206|South Africa|2020-07-11	0.0002391292	Africa
Africa|hCoV-19/Gambia/3735/2020|EPI ISL 561008|B.1.5|Gambia|2020-07-30	Africa|hCoV-19/South Africa/KRISP-K000577/2020|EPI ISL 509233|B.1.1.206|South Africa|2020-07-11	0.0001723256	Africa
Africa|hCoV-19/Gambia/3737/2020|EPI ISL 561009|B.1.1.293|Gambia|2020-07-30	Africa|hCoV-19/South Africa/KRISP-K000577/2020|EPI ISL 509233|B.1.1.206|South Africa|2020-07-11	0.0002689772	Africa
Africa|hCoV-19/Gambia/3741/2020|EPI ISL 561010|B.1.5.12|Gambia|2020-07-30	Africa|hCoV-19/South Africa/KRISP-K000577/2020|EPI ISL 509233|B.1.1.206|South Africa|2020-07-11	0.0003072126	Africa
Africa|hCoV-19/Gambia/3743/2020|EPI ISL 561011|B.1.5.12|Gambia|2020-07-30	Africa|hCoV-19/South Africa/KRISP-K000577/2020|EPI ISL 509233|B.1.1.206|South Africa|2020-07-11	0.0004369633	Africa
Africa|hCoV-19/Gambia/3749/2020|EPI ISL 561012|B.1.5.12|Gambia|2020-07-30	Africa|hCoV-19/South Africa/KRISP-K000577/2020|EPI ISL 509233|B.1.1.206|South Africa|2020-07-11	0.0003696971	Africa
Africa|hCoV-19/Gambia/3761/2020|EPI ISL 561013|B.1.5.12|Gambia|2020-07-30	Africa|hCoV-19/South Africa/KRISP-K000577/2020|EPI ISL 509233|B.1.1.206|South Africa|2020-07-11	0.0003696971	Africa
Africa|hCoV-19/Gambia/3772/2020|EPI ISL 561025|B.1.5|Gambia|2020-07-30	Africa|hCoV-19/South Africa/KRISP-K000577/2020|EPI ISL 509233|B.1.1.206|South Africa|2020-07-11	0.0002090790	Africa
Africa|hCoV-19/Gambia/GC19-015/2020|EPI ISL 428855|B.1.1.8|Gambia|2020-03-17	Africa|hCoV-19/South Africa/KRISP-K000577/2020|EPI ISL 509233|B.1.1.206|South Africa|2020-07-11	0.0001343951	Africa
Africa|hCoV-19/Gambia/GC19-026/2020|EPI ISL 428856|B.6|Gambia|2020-03-21	Africa|hCoV-19/South Africa/KRISP-K000577/2020|EPI ISL 509233|B.1.1.206|South Africa|2020-07-11	0.0004705726	Africa
Africa|hCoV-19/Gambia/GC19-029/2020|EPI ISL 428857|B.1|Gambia|2020-04-20	Africa|hCoV-19/South Africa/KRISP-K000577/2020|EPI ISL 509233|B.1.1.206|South Africa|2020-07-11	0.0002688597	Africa
Africa|hCoV-19/Gambia/GC19-0479/2020|EPI ISL 561015|B.1.1.293|Gambia|2020-04-29	Africa|hCoV-19/South Africa/KRISP-K000577/2020|EPI ISL 509233|B.1.1.206|South Africa|2020-07-11	0.0001404840	Africa
Africa|hCoV-19/Gambia/GC19-0544/2020|EPI ISL 561016|B.1.5|Gambia|2020-05-01	Africa|hCoV-19/South Africa/KRISP-K000577/2020|EPI ISL 509233|B.1.1.206|South Africa|2020-07-11	0.0000699340	Africa
Africa|hCoV-19/Gambia/GC19-1385/2020|EPI ISL 561018|B.1.5|Gambia|2020-05-12	Africa|hCoV-19/South Africa/KRISP-K000577/2020|EPI ISL 509233|B.1.1.206|South Africa|2020-07-11	0.0000706976	Africa
Africa|hCoV-19/Gambia/GC19-1503/2020|EPI ISL 561021|B.1.1|Gambia|2020-05-14	Africa|hCoV-19/South Africa/KRISP-K000577/2020|EPI ISL 509233|B.1.1.206|South Africa|2020-07-11	0.0002016092	Africa
Africa|hCoV-19/Gambia/GC19-1527/2020|EPI ISL 561022|B.1.1.293|Gambia|2020-05-16	Africa|hCoV-19/South Africa/KRISP-K000577/2020|EPI ISL 509233|B.1.1.206|South Africa|2020-07-11	0.0001344145	Africa
Africa|hCoV-19/Gambia/GC19-1533/2020|EPI ISL 561023|B.1.1.264|Gambia|2020-05-16	Africa|hCoV-19/South Africa/KRISP-K000577/2020|EPI ISL 509233|B.1.1.206|South Africa|2020-07-11	0.0001392763	Africa
Africa|hCoV-19/Gambia/GC19-1572/2020|EPI ISL 561014|B.1.1|Gambia|2020-05-20	Africa|hCoV-19/South Africa/KRISP-K000577/2020|EPI ISL 509233|B.1.1.206|South Africa|2020-07-11	0.0001045788	Africa
Africa|hCoV-19/Gambia/GC19-1575/2020|EPI ISL 561026|B.1.1|Gambia|2020-05-20	Africa|hCoV-19/South Africa/KRISP-K000577/2020|EPI ISL 509233|B.1.1.206|South Africa|2020-07-11	0.0001734887	Africa
Africa|hCoV-19/Gambia/GC19-1606/2020|EPI ISL 561027|B.1.1|Gambia|2020-05-20	Africa|hCoV-19/South Africa/KRISP-K000577/2020|EPI ISL 509233|B.1.1.206|South Africa|2020-07-11	0.0001392808	Africa
Africa|hCoV-19/Gambia/GC19-1706/2020|EPI ISL 561028|B.1.5|Gambia|2020-05-22	Africa|hCoV-19/South Africa/KRISP-K000577/2020|EPI ISL 509233|B.1.1.206|South Africa|2020-07-11	0.0000699729	Africa
Africa|hCoV-19/Gambia/GC19-1814/2020|EPI ISL 561032|B.1.5|Gambia|2020-05-28	Africa|hCoV-19/South Africa/KRISP-K000577/2020|EPI ISL 509233|B.1.1.206|South Africa|2020-07-11	0.0000706725	Africa
Africa|hCoV-19/Gambia/GC19-1818/2020|EPI ISL 561034|B.1.1|Gambia|2020-05-28	Africa|hCoV-19/South Africa/KRISP-K000577/2020|EPI ISL 509233|B.1.1.206|South Africa|2020-07-11	0.0002016226	Africa
Africa|hCoV-19/Gambia/GC19-1983/2020|EPI ISL 561038|B.1.1|Gambia|2020-06-07	Africa|hCoV-19/South Africa/KRISP-K000577/2020|EPI ISL 509233|B.1.1.206|South Africa|2020-07-11	0.0002016163	Africa
Africa|hCoV-19/Gambia/GC19-2197/2020|EPI ISL 561040|B.1.292|Gambia|2020-06-26	Africa|hCoV-19/South Africa/KRISP-K000577/2020|EPI ISL 509233|B.1.1.206|South Africa|2020-07-11	0.0003049190	Africa
Africa|hCoV-19/Gambia/GC19-2427/2020|EPI ISL 561105|B.1.1.293|Gambia|2020-07-21	Africa|hCoV-19/South Africa/KRISP-K000577/2020|EPI ISL 509233|B.1.1.206|South Africa|2020-07-11	0.0002352712	Africa
Africa|hCoV-19/Gambia/GC19-2443/2020|EPI ISL 561106|B.1.5|Gambia|2020-07-21	Africa|hCoV-19/South Africa/KRISP-K000577/2020|EPI ISL 509233|B.1.1.206|South Africa|2020-07-11	0.0001414099	Africa
Africa|hCoV-19/Gambia/GC19-2450/2020|EPI ISL 561107|B.1.5.12|Gambia|2020-07-21	Africa|hCoV-19/South Africa/KRISP-K000577/2020|EPI ISL 509233|B.1.1.206|South Africa|2020-07-11	0.0003697145	Africa
Africa|hCoV-19/Gambia/GC19-2459/2020|EPI ISL 561108|B.1.1.293|Gambia|2020-07-21	Africa|hCoV-19/South Africa/KRISP-K000577/2020|EPI ISL 509233|B.1.1.206|South Africa|2020-07-11	0.0002032738	Africa
Africa|hCoV-19/Gambia/GC19-2469/2020|EPI ISL 561109|B.1.5|Gambia|2020-07-21	Africa|hCoV-19/South Africa/KRISP-K000577/2020|EPI ISL 509233|B.1.1.206|South Africa|2020-07-11	0.0001723435	Africa
Africa|hCoV-19/Gambia/GC19-2473/2020|EPI ISL 561110|B.1.5.12|Gambia|2020-07-21	Africa|hCoV-19/South Africa/KRISP-K000577/2020|EPI ISL 509233|B.1.1.206|South Africa|2020-07-11	0.0004033507	Africa
Africa|hCoV-19/Gambia/GC19-2498/2020|EPI ISL 561111|B.1.292|Gambia|2020-07-21	Africa|hCoV-19/South Africa/KRISP-K000577/2020|EPI ISL 509233|B.1.1.206|South Africa|2020-07-11	0.0003360736	Africa
Africa|hCoV-19/Gambia/GC19-2525/2020|EPI ISL 561113|B.1.1.293|Gambia|2020-07-21	Africa|hCoV-19/South Africa/KRISP-K000577/2020|EPI ISL 509233|B.1.1.206|South Africa|2020-07-11	0.0002016143	Africa
Africa|hCoV-19/Gambia/GC19-2526/2020|EPI ISL 561114|B.1.5.12|Gambia|2020-07-21	Africa|hCoV-19/South Africa/KRISP-K000577/2020|EPI ISL 509233|B.1.1.206|South Africa|2020-07-11	0.0004033587	Africa
Africa|hCoV-19/Gambia/GC19-2629/2020|EPI ISL 561123|B.1.5.12|Gambia|2020-07-21	Africa|hCoV-19/South Africa/KRISP-K000577/2020|EPI ISL 509233|B.1.1.206|South Africa|2020-07-11	0.0003727205	Africa
Africa|hCoV-19/Gambia/GC19-2632/2020|EPI ISL 561124|B.1.5.12|Gambia|2020-07-21	Africa|hCoV-19/South Africa/KRISP-K000577/2020|EPI ISL 509233|B.1.1.206|South Africa|2020-07-11	0.0003724429	Africa
Africa|hCoV-19/Gambia/GC19-2638/2020|EPI ISL 561126|B.1.5.12|Gambia|2020-07-21	Africa|hCoV-19/South Africa/KRISP-K000577/2020|EPI ISL 509233|B.1.1.206|South Africa|2020-07-11	0.0003121989	Africa
Africa|hCoV-19/Gambia/GC19-2652/2020|EPI ISL 561128|B.1.5.12|Gambia|2020-07-21	Africa|hCoV-19/South Africa/KRISP-K000577/2020|EPI ISL 509233|B.1.1.206|South Africa|2020-07-11	0.0002689870	Africa
Africa|hCoV-19/Gambia/GC19-2654/2020|EPI ISL 561130|B.1.292|Gambia|2020-07-21	Africa|hCoV-19/South Africa/KRISP-K000577/2020|EPI ISL 509233|B.1.1.206|South Africa|2020-07-11	0.0003697256	Africa
Africa|hCoV-19/Gambia/GC19-2663/2020|EPI ISL 561133|B.1.1.293|Gambia|2020-07-21	Africa|hCoV-19/South Africa/KRISP-K000577/2020|EPI ISL 509233|B.1.1.206|South Africa|2020-07-11	0.0002352214	Africa
Africa|hCoV-19/Gambia/GC19-2707/2020|EPI ISL 561134|B.1.1.293|Gambia|2020-07-21	Africa|hCoV-19/South Africa/KRISP-K000577/2020|EPI ISL 509233|B.1.1.206|South Africa|2020-07-11	0.0002708409	Africa
Africa|hCoV-19/Gambia/GC19-2711/2020|EPI ISL 561135|B.1.5.12|Gambia|2020-07-21	Africa|hCoV-19/South Africa/KRISP-K000577/2020|EPI ISL 509233|B.1.1.206|South Africa|2020-07-11	0.0003360668	Africa
Africa|hCoV-19/Gambia/GC19-2730/2020|EPI ISL 561136|B.1.5.12|Gambia|2020-07-21	Africa|hCoV-19/South Africa/KRISP-K000577/2020|EPI ISL 509233|B.1.1.206|South Africa|2020-07-11	0.0004740870	Africa
Africa|hCoV-19/Gambia/GC19-2731/2020|EPI ISL 561137|B.1.1.293|Gambia|2020-07-21	Africa|hCoV-19/South Africa/KRISP-K000577/2020|EPI ISL 509233|B.1.1.206|South Africa|2020-07-11	0.0002016278	Africa
Africa|hCoV-19/Gambia/GC19-2828/2020|EPI ISL 561150|B.1.361|Gambia|2020-07-24	Africa|hCoV-19/South Africa/KRISP-K000577/2020|EPI ISL 509233|B.1.1.206|South Africa|2020-07-11	0.0003361107	Africa
Africa|hCoV-19/Gambia/GC19-2842/2020|EPI ISL 561151|B.1.1|Gambia|2020-07-24	Africa|hCoV-19/South Africa/KRISP-K000577/2020|EPI ISL 509233|B.1.1.206|South Africa|2020-07-11	0.0002688507	Africa
Africa|hCoV-19/Gambia/GC19-2898/2020|EPI ISL 561153|B.1.5.12|Gambia|2020-07-24	Africa|hCoV-19/South Africa/KRISP-K000577/2020|EPI ISL 509233|B.1.1.206|South Africa|2020-07-11	0.0003360894	Africa
Africa|hCoV-19/Gambia/GC19-2904/2020|EPI ISL 561154|B.1.1|Gambia|2020-07-24	Africa|hCoV-19/South Africa/KRISP-K000577/2020|EPI ISL 509233|B.1.1.206|South Africa|2020-07-11	0.0002688416	Africa
Africa|hCoV-19/Gambia/GC19-2947/2020|EPI ISL 561155|B.1.5.12|Gambia|2020-07-24	Africa|hCoV-19/South Africa/KRISP-K000577/2020|EPI ISL 509233|B.1.1.206|South Africa|2020-07-11	0.0003696971	Africa
Africa|hCoV-19/Gambia/GC19-2973/2020|EPI ISL 561156|B.1.1.293|Gambia|2020-07-24	Africa|hCoV-19/South Africa/KRISP-K000577/2020|EPI ISL 509233|B.1.1.206|South Africa|2020-07-11	0.0001680046	Africa
Africa|hCoV-19/Gambia/GC19-2977/2020|EPI ISL 561157|B.1.1.293|Gambia|2020-07-24	Africa|hCoV-19/South Africa/KRISP-K000577/2020|EPI ISL 509233|B.1.1.206|South Africa|2020-07-11	0.0001680102	Africa
Africa|hCoV-19/Gambia/GC19-2985/2020|EPI ISL 561158|B.1.5.12|Gambia|2020-07-24	Africa|hCoV-19/South Africa/KRISP-K000577/2020|EPI ISL 509233|B.1.1.206|South Africa|2020-07-11	0.0002688426	Africa
Africa|hCoV-19/Gambia/GC19-2991/2020|EPI ISL 561159|B.1.1|Gambia|2020-07-24	Africa|hCoV-19/South Africa/KRISP-K000577/2020|EPI ISL 509233|B.1.1.206|South Africa|2020-07-11	0.0002352633	Africa
Africa|hCoV-19/Gambia/GC19-3064/2020|EPI ISL 561160|B.1.1|Gambia|2020-07-25	Africa|hCoV-19/South Africa/KRISP-K000577/2020|EPI ISL 509233|B.1.1.206|South Africa|2020-07-11	0.0002688597	Africa
Africa|hCoV-19/Gambia/GC19-3065/2020|EPI ISL 561161|B.1.5.12|Gambia|2020-07-25	Africa|hCoV-19/South Africa/KRISP-K000577/2020|EPI ISL 509233|B.1.1.206|South Africa|2020-07-11	0.0004102019	Africa
Africa|hCoV-19/Gambia/GC19-3081/2020|EPI ISL 561162|B.1.1|Gambia|2020-07-25	Africa|hCoV-19/South Africa/KRISP-K000577/2020|EPI ISL 509233|B.1.1.206|South Africa|2020-07-11	0.0002688506	Africa
Africa|hCoV-19/Gambia/GC19-3085/2020|EPI ISL 561163|B.1.1.293|Gambia|2020-07-25	Africa|hCoV-19/South Africa/KRISP-K000577/2020|EPI ISL 509233|B.1.1.206|South Africa|2020-07-11	0.0002031402	Africa
Africa|hCoV-19/Gambia/GC19-3087/2020|EPI ISL 561041|B.1.292|Gambia|2020-07-25	Africa|hCoV-19/South Africa/KRISP-K000577/2020|EPI ISL 509233|B.1.1.206|South Africa|2020-07-11	0.0003696883	Africa
Africa|hCoV-19/Gambia/GC19-3099/2020|EPI ISL 561164|B.1.1.242|Gambia|2020-07-25	Africa|hCoV-19/South Africa/KRISP-K000577/2020|EPI ISL 509233|B.1.1.206|South Africa|2020-07-11	0.0002352247	Africa
Africa|hCoV-19/Gambia/GC19-3110/2020|EPI ISL 561165|B.1.1.293|Gambia|2020-07-25	Africa|hCoV-19/South Africa/KRISP-K000577/2020|EPI ISL 509233|B.1.1.206|South Africa|2020-07-11	0.0002016163	Africa
Africa|hCoV-19/Gambia/GC19-3112/2020|EPI ISL 561166|B.1|Gambia|2020-07-25	Africa|hCoV-19/South Africa/KRISP-K000577/2020|EPI ISL 509233|B.1.1.206|South Africa|2020-07-11	0.0004369384	Africa
Africa|hCoV-19/Gambia/GC19-3113/2020|EPI ISL 561167|B.1.1.293|Gambia|2020-07-25	Africa|hCoV-19/South Africa/KRISP-K000577/2020|EPI ISL 509233|B.1.1.206|South Africa|2020-07-11	0.0001680046	Africa
Africa|hCoV-19/Gambia/GC19-3114/2020|EPI ISL 561168|B.1.1|Gambia|2020-07-25	Africa|hCoV-19/South Africa/KRISP-K000577/2020|EPI ISL 509233|B.1.1.206|South Africa|2020-07-11	0.0002688416	Africa
Africa|hCoV-19/Gambia/GC19-3135/2020|EPI ISL 561169|B.1.5.12|Gambia|2020-07-27	Africa|hCoV-19/South Africa/KRISP-K000577/2020|EPI ISL 509233|B.1.1.206|South Africa|2020-07-11	0.0002708446	Africa
Africa|hCoV-19/Gambia/GC19-3140/2020|EPI ISL 561042|B.1.5.12|Gambia|2020-07-27	Africa|hCoV-19/South Africa/KRISP-K000577/2020|EPI ISL 509233|B.1.1.206|South Africa|2020-07-11	0.0004369910	Africa
Africa|hCoV-19/Gambia/GC19-3145/2020|EPI ISL 561170|B.1.1|Gambia|2020-07-27	Africa|hCoV-19/South Africa/KRISP-K000577/2020|EPI ISL 509233|B.1.1.206|South Africa|2020-07-11	0.0002688507	Africa
Africa|hCoV-19/Gambia/GC19-3146/2020|EPI ISL 561171|B.1.5.12|Gambia|2020-07-27	Africa|hCoV-19/South Africa/KRISP-K000577/2020|EPI ISL 509233|B.1.1.206|South Africa|2020-07-11	0.0002709299	Africa
Africa|hCoV-19/Gambia/GC19-3165/2020|EPI ISL 561043|B.1.1.293|Gambia|2020-07-27	Africa|hCoV-19/South Africa/KRISP-K000577/2020|EPI ISL 509233|B.1.1.206|South Africa|2020-07-11	0.0001680046	Africa
Africa|hCoV-19/Gambia/GC19-3166/2020|EPI ISL 561044|B.1.5.12|Gambia|2020-07-27	Africa|hCoV-19/South Africa/KRISP-K000577/2020|EPI ISL 509233|B.1.1.206|South Africa|2020-07-11	0.0002708354	Africa
Africa|hCoV-19/Gambia/GC19-3189/2020|EPI ISL 561045|B.1.5|Gambia|2020-07-27	Africa|hCoV-19/South Africa/KRISP-K000577/2020|EPI ISL 509233|B.1.1.206|South Africa|2020-07-11	0.0001709273	Africa
Africa|hCoV-19/Gambia/GC19-3192/2020|EPI ISL 561046|B.1.5|Gambia|2020-07-27	Africa|hCoV-19/South Africa/KRISP-K000577/2020|EPI ISL 509233|B.1.1.206|South Africa|2020-07-11	0.0001354305	Africa
Africa|hCoV-19/Gambia/GC19-3193/2020|EPI ISL 561047|B.1.5.12|Gambia|2020-07-27	Africa|hCoV-19/South Africa/KRISP-K000577/2020|EPI ISL 509233|B.1.1.206|South Africa|2020-07-11	0.0002708263	Africa
Africa|hCoV-19/Gambia/GC19-3208/2020|EPI ISL 561048|B.1.5.12|Gambia|2020-07-27	Africa|hCoV-19/South Africa/KRISP-K000577/2020|EPI ISL 509233|B.1.1.206|South Africa|2020-07-11	0.0003386039	Africa
Africa|hCoV-19/Gambia/GC19-3209/2020|EPI ISL 561049|B.1.5.12|Gambia|2020-07-27	Africa|hCoV-19/South Africa/KRISP-K000577/2020|EPI ISL 509233|B.1.1.206|South Africa|2020-07-11	0.0002370002	Africa
Africa|hCoV-19/Gambia/GC19-3210/2020|EPI ISL 561050|B.1.5.12|Gambia|2020-07-27	Africa|hCoV-19/South Africa/KRISP-K000577/2020|EPI ISL 509233|B.1.1.206|South Africa|2020-07-11	0.0002081239	Africa
Africa|hCoV-19/Gambia/GC19-3214/2020|EPI ISL 561051|B.1.1.293|Gambia|2020-07-27	Africa|hCoV-19/South Africa/KRISP-K000577/2020|EPI ISL 509233|B.1.1.206|South Africa|2020-07-11	0.0001692800	Africa
Africa|hCoV-19/Gambia/GC19-3219/2020|EPI ISL 561052|B.1.5.12|Gambia|2020-07-27	Africa|hCoV-19/South Africa/KRISP-K000577/2020|EPI ISL 509233|B.1.1.206|South Africa|2020-07-11	0.0002688787	Africa
Africa|hCoV-19/Gambia/GC19-3246/2020|EPI ISL 561053|B.1.5.12|Gambia|2020-07-27	Africa|hCoV-19/South Africa/KRISP-K000577/2020|EPI ISL 509233|B.1.1.206|South Africa|2020-07-11	0.0002708592	Africa
Africa|hCoV-19/Gambia/GC19-3255/2020|EPI ISL 561054|B.1.177|Gambia|2020-07-27	Africa|hCoV-19/South Africa/KRISP-K000577/2020|EPI ISL 509233|B.1.1.206|South Africa|2020-07-11	0.0001015688	Africa
Africa|hCoV-19/Gambia/GC19-3266/2020|EPI ISL 561055|B.1.5|Gambia|2020-07-27	Africa|hCoV-19/South Africa/KRISP-K000577/2020|EPI ISL 509233|B.1.1.206|South Africa|2020-07-11	0.0000677043	Africa
Africa|hCoV-19/Gambia/GC19-3267/2020|EPI ISL 561056|B.1.5.12|Gambia|2020-07-27	Africa|hCoV-19/South Africa/KRISP-K000577/2020|EPI ISL 509233|B.1.1.206|South Africa|2020-07-11	0.0002031410	Africa
Africa|hCoV-19/Gambia/GC19-3278/2020|EPI ISL 561058|B.1.5.12|Gambia|2020-07-27	Africa|hCoV-19/South Africa/KRISP-K000577/2020|EPI ISL 509233|B.1.1.206|South Africa|2020-07-11	0.0002369706	Africa
Africa|hCoV-19/Gambia/GC19-3301/2020|EPI ISL 561059|B.1.5.12|Gambia|2020-07-27	Africa|hCoV-19/South Africa/KRISP-K000577/2020|EPI ISL 509233|B.1.1.206|South Africa|2020-07-11	0.0002369946	Africa
Africa|hCoV-19/Gambia/GC19-3317/2020|EPI ISL 561060|B.1.5|Gambia|2020-07-27	Africa|hCoV-19/South Africa/KRISP-K000577/2020|EPI ISL 509233|B.1.1.206|South Africa|2020-07-11	0.0001344447	Africa
Africa|hCoV-19/Gambia/GC19-3323/2020|EPI ISL 561061|B.1.5|Gambia|2020-07-27	Africa|hCoV-19/South Africa/KRISP-K000577/2020|EPI ISL 509233|B.1.1.206|South Africa|2020-07-11	0.0001015732	Africa
Africa|hCoV-19/Gambia/GC19-3358/2020|EPI ISL 561062|B.1.1.293|Gambia|2020-07-27	Africa|hCoV-19/South Africa/KRISP-K000577/2020|EPI ISL 509233|B.1.1.206|South Africa|2020-07-11	0.0002688416	Africa
Africa|hCoV-19/Gambia/GC19-3365/2020|EPI ISL 561063|B.1.5.12|Gambia|2020-07-27	Africa|hCoV-19/South Africa/KRISP-K000577/2020|EPI ISL 509233|B.1.1.206|South Africa|2020-07-11	0.0003047197	Africa
Africa|hCoV-19/Gambia/GC19-3373/2020|EPI ISL 561064|B.1.5|Gambia|2020-07-27	Africa|hCoV-19/South Africa/KRISP-K000577/2020|EPI ISL 509233|B.1.1.206|South Africa|2020-07-11	0.0001692864	Africa
Africa|hCoV-19/Gambia/GC19-3374/2020|EPI ISL 561065|B.1.5.12|Gambia|2020-07-27	Africa|hCoV-19/South Africa/KRISP-K000577/2020|EPI ISL 509233|B.1.1.206|South Africa|2020-07-11	0.0002708354	Africa
Africa|hCoV-19/Gambia/GC19-3375/2020|EPI ISL 561066|B.1.5.12|Gambia|2020-07-27	Africa|hCoV-19/South Africa/KRISP-K000577/2020|EPI ISL 509233|B.1.1.206|South Africa|2020-07-11	0.0002369706	Africa
Africa|hCoV-19/Gambia/GC19-3380/2020|EPI ISL 561067|B.1.5.12|Gambia|2020-07-27	Africa|hCoV-19/South Africa/KRISP-K000577/2020|EPI ISL 509233|B.1.1.206|South Africa|2020-07-11	0.0002708538	Africa
Africa|hCoV-19/Gambia/GC19-3381/2020|EPI ISL 561068|B.1.5.12|Gambia|2020-07-27	Africa|hCoV-19/South Africa/KRISP-K000577/2020|EPI ISL 509233|B.1.1.206|South Africa|2020-07-11	0.0004369529	Africa
Africa|hCoV-19/Gambia/GC19-3396/2020|EPI ISL 561069|B.1.5.12|Gambia|2020-07-27	Africa|hCoV-19/South Africa/KRISP-K000577/2020|EPI ISL 509233|B.1.1.206|South Africa|2020-07-11	0.0004033331	Africa
Africa|hCoV-19/Gambia/GC19-3398/2020|EPI ISL 561070|B.1.1.242|Gambia|2020-07-27	Africa|hCoV-19/South Africa/KRISP-K000577/2020|EPI ISL 509233|B.1.1.206|South Africa|2020-07-11	0.0003360589	Africa
Africa|hCoV-19/Gambia/GC19-3399/2020|EPI ISL 561172|B.1.5|Gambia|2020-07-27	Africa|hCoV-19/South Africa/KRISP-K000577/2020|EPI ISL 509233|B.1.1.206|South Africa|2020-07-11	0.0001680458	Africa
Africa|hCoV-19/Gambia/GC19-3400/2020|EPI ISL 561173|B.1.5|Gambia|2020-07-27	Africa|hCoV-19/South Africa/KRISP-K000577/2020|EPI ISL 509233|B.1.1.206|South Africa|2020-07-11	0.0002352609	Africa
Africa|hCoV-19/Gambia/GC19-3407/2020|EPI ISL 561174|B.1.1.242|Gambia|2020-07-27	Africa|hCoV-19/South Africa/KRISP-K000577/2020|EPI ISL 509233|B.1.1.206|South Africa|2020-07-11	0.0002016442	Africa
Africa|hCoV-19/Gambia/GC19-3411/2020|EPI ISL 561175|B.1.5.12|Gambia|2020-07-27	Africa|hCoV-19/South Africa/KRISP-K000577/2020|EPI ISL 509233|B.1.1.206|South Africa|2020-07-11	0.0003414277	Africa
Africa|hCoV-19/Gambia/GC19-3418/2020|EPI ISL 561176|B.1.1.242|Gambia|2020-07-27	Africa|hCoV-19/South Africa/KRISP-K000577/2020|EPI ISL 509233|B.1.1.206|South Africa|2020-07-11	0.0002688543	Africa
Africa|hCoV-19/Gambia/GC19-3429/2020|EPI ISL 561178|B.1.5.12|Gambia|2020-07-27	Africa|hCoV-19/South Africa/KRISP-K000577/2020|EPI ISL 509233|B.1.1.206|South Africa|2020-07-11	0.0002688426	Africa
Africa|hCoV-19/Gambia/GC19-3432/2020|EPI ISL 561179|B.1.5.12|Gambia|2020-07-27	Africa|hCoV-19/South Africa/KRISP-K000577/2020|EPI ISL 509233|B.1.1.206|South Africa|2020-07-11	0.0004402506	Africa
Africa|hCoV-19/Gambia/GC19-3438/2020|EPI ISL 561180|B.1.5.12|Gambia|2020-07-27	Africa|hCoV-19/South Africa/KRISP-K000577/2020|EPI ISL 509233|B.1.1.206|South Africa|2020-07-11	0.0004033561	Africa
Africa|hCoV-19/Gambia/GC19-3445/2020|EPI ISL 561181|B.1.5.12|Gambia|2020-07-27	Africa|hCoV-19/South Africa/KRISP-K000577/2020|EPI ISL 509233|B.1.1.206|South Africa|2020-07-11	0.0004705743	Africa
Africa|hCoV-19/Gambia/GC19-3448/2020|EPI ISL 561183|B.1.5|Gambia|2020-07-27	Africa|hCoV-19/South Africa/KRISP-K000577/2020|EPI ISL 509233|B.1.1.206|South Africa|2020-07-11	0.0002051009	Africa
Africa|hCoV-19/Gambia/GC19-3497/2020|EPI ISL 561184|B.1.5.12|Gambia|2020-07-27	Africa|hCoV-19/South Africa/KRISP-K000577/2020|EPI ISL 509233|B.1.1.206|South Africa|2020-07-11	0.0004033060	Africa
Africa|hCoV-19/Gambia/GC19-3503/2020|EPI ISL 561186|B.1.5.12|Gambia|2020-07-27	Africa|hCoV-19/South Africa/KRISP-K000577/2020|EPI ISL 509233|B.1.1.206|South Africa|2020-07-11	0.0003072157	Africa
Africa|hCoV-19/Gambia/GC19-3504/2020|EPI ISL 561187|B.1.5.12|Gambia|2020-07-27	Africa|hCoV-19/South Africa/KRISP-K000577/2020|EPI ISL 509233|B.1.1.206|South Africa|2020-07-11	0.0003724555	Africa
Africa|hCoV-19/Gambia/GC19-3505/2020|EPI ISL 561188|B.1.5.12|Gambia|2020-07-27	Africa|hCoV-19/South Africa/KRISP-K000577/2020|EPI ISL 509233|B.1.1.206|South Africa|2020-07-11	0.0003360939	Africa
Africa|hCoV-19/Gambia/GC19-3529/2020|EPI ISL 561191|B.1.5.12|Gambia|2020-07-27	Africa|hCoV-19/South Africa/KRISP-K000577/2020|EPI ISL 509233|B.1.1.206|South Africa|2020-07-11	0.0004033426	Africa
Africa|hCoV-19/Gambia/GC19-3530/2020|EPI ISL 561192|B.1.5.12|Gambia|2020-07-27	Africa|hCoV-19/South Africa/KRISP-K000577/2020|EPI ISL 509233|B.1.1.206|South Africa|2020-07-11	0.0002757544	Africa
Africa|hCoV-19/Gambia/GC19-3533/2020|EPI ISL 561193|B.1.1.293|Gambia|2020-07-27	Africa|hCoV-19/South Africa/KRISP-K000577/2020|EPI ISL 509233|B.1.1.206|South Africa|2020-07-11	0.0002016346	Africa
Africa|hCoV-19/Gambia/GC19-3535/2020|EPI ISL 561194|B.1.1.242|Gambia|2020-07-27	Africa|hCoV-19/South Africa/KRISP-K000577/2020|EPI ISL 509233|B.1.1.206|South Africa|2020-07-11	0.0002688453	Africa
Africa|hCoV-19/Gambia/GC19-3550/2020|EPI ISL 561195|B.1.5.12|Gambia|2020-07-27	Africa|hCoV-19/South Africa/KRISP-K000577/2020|EPI ISL 509233|B.1.1.206|South Africa|2020-07-11	0.0003697182	Africa
Africa|hCoV-19/Gambia/GC19-3565/2020|EPI ISL 561196|B.1.5.12|Gambia|2020-07-27	Africa|hCoV-19/South Africa/KRISP-K000577/2020|EPI ISL 509233|B.1.1.206|South Africa|2020-07-11	0.0003024540	Africa
Africa|hCoV-19/Gambia/GC19-3578/2020|EPI ISL 561197|B.1.5.12|Gambia|2020-07-27	Africa|hCoV-19/South Africa/KRISP-K000577/2020|EPI ISL 509233|B.1.1.206|South Africa|2020-07-11	0.0003362250	Africa
Africa|hCoV-19/Gambia/GC19-3629/2020|EPI ISL 561199|B.1.5.12|Gambia|2020-07-27	Africa|hCoV-19/South Africa/KRISP-K000577/2020|EPI ISL 509233|B.1.1.206|South Africa|2020-07-11	0.0004369720	Africa
Africa|hCoV-19/Gambia/GC19-3656/2020|EPI ISL 561201|B.1.5.12|Gambia|2020-07-27	Africa|hCoV-19/South Africa/KRISP-K000577/2020|EPI ISL 509233|B.1.1.206|South Africa|2020-07-11	0.0003361007	Africa
Africa|hCoV-19/Gambia/GC19-3659/2020|EPI ISL 561202|B.1.1|Gambia|2020-07-27	Africa|hCoV-19/South Africa/KRISP-K000577/2020|EPI ISL 509233|B.1.1.206|South Africa|2020-07-11	0.0002352578	Africa
Africa|hCoV-19/Gambia/GC19-3666/2020|EPI ISL 561204|B.1.5.12|Gambia|2020-07-27	Africa|hCoV-19/South Africa/KRISP-K000577/2020|EPI ISL 509233|B.1.1.206|South Africa|2020-07-11	0.0004066263	Africa
Africa|hCoV-19/Gambia/GC19-3769/2020|EPI ISL 561072|B.1.292|Gambia|2020-07-27	Africa|hCoV-19/South Africa/KRISP-K000577/2020|EPI ISL 509233|B.1.1.206|South Africa|2020-07-11	0.0003413414	Africa
Africa|hCoV-19/Gambia/GC19-3773/2020|EPI ISL 561073|B.1.5.12|Gambia|2020-07-27	Africa|hCoV-19/South Africa/KRISP-K000577/2020|EPI ISL 509233|B.1.1.206|South Africa|2020-07-11	0.0004033331	Africa
Africa|hCoV-19/Gambia/GC19-3774/2020|EPI ISL 561074|B.1.5.12|Gambia|2020-07-27	Africa|hCoV-19/South Africa/KRISP-K000577/2020|EPI ISL 509233|B.1.1.206|South Africa|2020-07-11	0.0003697145	Africa
Africa|hCoV-19/Gambia/GC19-3794/2020|EPI ISL 561078|B.1.5.12|Gambia|2020-07-27	Africa|hCoV-19/South Africa/KRISP-K000577/2020|EPI ISL 509233|B.1.1.206|South Africa|2020-07-11	0.0003754936	Africa
Africa|hCoV-19/Gambia/GC19-3796/2020|EPI ISL 561079|B.1.5.12|Gambia|2020-07-27	Africa|hCoV-19/South Africa/KRISP-K000577/2020|EPI ISL 509233|B.1.1.206|South Africa|2020-07-11	0.0004033140	Africa
Africa|hCoV-19/Gambia/GC19-3798/2020|EPI ISL 561080|B.1.1.242|Gambia|2020-07-27	Africa|hCoV-19/South Africa/KRISP-K000577/2020|EPI ISL 509233|B.1.1.206|South Africa|2020-07-11	0.0003053991	Africa
Africa|hCoV-19/Gambia/GC19-3799/2020|EPI ISL 561081|B.1.1.242|Gambia|2020-07-27	Africa|hCoV-19/South Africa/KRISP-K000577/2020|EPI ISL 509233|B.1.1.206|South Africa|2020-07-11	0.0003024338	Africa
Africa|hCoV-19/Gambia/GC19-3802/2020|EPI ISL 561082|B.1.5.12|Gambia|2020-07-27	Africa|hCoV-19/South Africa/KRISP-K000577/2020|EPI ISL 509233|B.1.1.206|South Africa|2020-07-11	0.0004369470	Africa
Africa|hCoV-19/Gambia/GC19-3805/2020|EPI ISL 561083|B.1.5.12|Gambia|2020-07-27	Africa|hCoV-19/South Africa/KRISP-K000577/2020|EPI ISL 509233|B.1.1.206|South Africa|2020-07-11	0.0004033236	Africa
Africa|hCoV-19/Gambia/GC19-3806/2020|EPI ISL 561084|B.1.1.293|Gambia|2020-07-27	Africa|hCoV-19/South Africa/KRISP-K000577/2020|EPI ISL 509233|B.1.1.206|South Africa|2020-07-11	0.0002016183	Africa
Africa|hCoV-19/Gambia/GC19-3807/2020|EPI ISL 561085|B.1.1.293|Gambia|2020-07-27	Africa|hCoV-19/South Africa/KRISP-K000577/2020|EPI ISL 509233|B.1.1.206|South Africa|2020-07-11	0.0002352443	Africa
Africa|hCoV-19/Gambia/GC19-3812/2020|EPI ISL 561086|B.1.1.293|Gambia|2020-07-27	Africa|hCoV-19/South Africa/KRISP-K000577/2020|EPI ISL 509233|B.1.1.206|South Africa|2020-07-11	0.0002694082	Africa
Africa|hCoV-19/Gambia/GC19-3813/2020|EPI ISL 561087|B.1.1.293|Gambia|2020-07-27	Africa|hCoV-19/South Africa/KRISP-K000577/2020|EPI ISL 509233|B.1.1.206|South Africa|2020-07-11	0.0002352364	Africa
Africa|hCoV-19/Gambia/GC19-3814/2020|EPI ISL 561088|B.1|Gambia|2020-07-27	Africa|hCoV-19/South Africa/KRISP-K000577/2020|EPI ISL 509233|B.1.1.206|South Africa|2020-07-11	0.0005042610	Africa
Africa|hCoV-19/Gambia/GC19-3816/2020|EPI ISL 561089|B.1.1.293|Gambia|2020-07-27	Africa|hCoV-19/South Africa/KRISP-K000577/2020|EPI ISL 509233|B.1.1.206|South Africa|2020-07-11	0.0002031265	Africa
Africa|hCoV-19/Gambia/GC19-3818/2020|EPI ISL 561090|B.1.1.293|Gambia|2020-07-27	Africa|hCoV-19/South Africa/KRISP-K000577/2020|EPI ISL 509233|B.1.1.206|South Africa|2020-07-11	0.0003024529	Africa
Africa|hCoV-19/Gambia/GC19-3820/2020|EPI ISL 561091|B.1.1.293|Gambia|2020-07-27	Africa|hCoV-19/South Africa/KRISP-K000577/2020|EPI ISL 509233|B.1.1.206|South Africa|2020-07-11	0.0002352364	Africa
Africa|hCoV-19/Gambia/GC19-3821/2020|EPI ISL 561092|B.1.5.12|Gambia|2020-07-27	Africa|hCoV-19/South Africa/KRISP-K000577/2020|EPI ISL 509233|B.1.1.206|South Africa|2020-07-11	0.0003102087	Africa
Africa|hCoV-19/Gambia/GC19-3822/2020|EPI ISL 561093|B.1.5.12|Gambia|2020-07-27	Africa|hCoV-19/South Africa/KRISP-K000577/2020|EPI ISL 509233|B.1.1.206|South Africa|2020-07-11	0.0004033331	Africa
