## Supplementary material for "Epidemiology and genetic diversity of SARS-CoV-2 lineages circulating in Africa": Pairwise distance: ContinentsPairwiseDistance.csv (part 207 of 1021)

Species 1	Species 2	Dist	Continent
Africa|hCoV-19/Gambia/GC19-3823/2020|EPI ISL 561094|B.1.5.12|Gambia|2020-07-27	Africa|hCoV-19/South Africa/KRISP-K000577/2020|EPI ISL 509233|B.1.1.206|South Africa|2020-07-11	0.0004063494	Africa
Africa|hCoV-19/Gambia/GC19-3835/2020|EPI ISL 561096|B.1.1.293|Gambia|2020-07-27	Africa|hCoV-19/South Africa/KRISP-K000577/2020|EPI ISL 509233|B.1.1.206|South Africa|2020-07-11	0.0002016251	Africa
Africa|hCoV-19/Gambia/GC19-3836/2020|EPI ISL 561097|B.1.5.12|Gambia|2020-07-27	Africa|hCoV-19/South Africa/KRISP-K000577/2020|EPI ISL 509233|B.1.1.206|South Africa|2020-07-11	0.0003696897	Africa
Africa|hCoV-19/Gambia/GC19-3839/2020|EPI ISL 561098|B.1.5.12|Gambia|2020-07-27	Africa|hCoV-19/South Africa/KRISP-K000577/2020|EPI ISL 509233|B.1.1.206|South Africa|2020-07-11	0.0004033331	Africa
Africa|hCoV-19/Gambia/GC19-3842/2020|EPI ISL 561099|B.1.1.293|Gambia|2020-07-27	Africa|hCoV-19/South Africa/KRISP-K000577/2020|EPI ISL 509233|B.1.1.206|South Africa|2020-07-11	0.0003024590	Africa
Africa|hCoV-19/Gambia/GC19-3846/2020|EPI ISL 561100|B.1.1.293|Gambia|2020-07-27	Africa|hCoV-19/South Africa/KRISP-K000577/2020|EPI ISL 509233|B.1.1.206|South Africa|2020-07-11	0.0002688470	Africa
Africa|hCoV-19/Gambia/GC19-3852/2020|EPI ISL 561101|B.1.5.12|Gambia|2020-07-27	Africa|hCoV-19/South Africa/KRISP-K000577/2020|EPI ISL 509233|B.1.1.206|South Africa|2020-07-11	0.0004096699	Africa
Africa|hCoV-19/Gambia/GC19-3854/2020|EPI ISL 561102|B.1.1.293|Gambia|2020-07-27	Africa|hCoV-19/South Africa/KRISP-K000577/2020|EPI ISL 509233|B.1.1.206|South Africa|2020-07-11	0.0003024590	Africa
Africa|hCoV-19/Gambia/GC192573/2020|EPI ISL 561115|B.1.5.12|Gambia|2020-07-21	Africa|hCoV-19/South Africa/KRISP-K000577/2020|EPI ISL 509233|B.1.1.206|South Africa|2020-07-11	0.0004033506	Africa
Africa|hCoV-19/Gambia/GC192576/2020|EPI ISL 561117|B.1.5.12|Gambia|2020-07-21	Africa|hCoV-19/South Africa/KRISP-K000577/2020|EPI ISL 509233|B.1.1.206|South Africa|2020-07-11	0.0003049541	Africa
Africa|hCoV-19/Gambia/GC192579/2020|EPI ISL 561118|B.1.5.12|Gambia|2020-07-21	Africa|hCoV-19/South Africa/KRISP-K000577/2020|EPI ISL 509233|B.1.1.206|South Africa|2020-07-11	0.0002726535	Africa
Africa|hCoV-19/Gambia/GC192602/2020|EPI ISL 561120|B.1.1.293|Gambia|2020-07-21	Africa|hCoV-19/South Africa/KRISP-K000577/2020|EPI ISL 509233|B.1.1.206|South Africa|2020-07-11	0.0003024529	Africa
Africa|hCoV-19/Gambia/GC192610/2020|EPI ISL 561121|B.1.1.293|Gambia|2020-07-21	Africa|hCoV-19/South Africa/KRISP-K000577/2020|EPI ISL 509233|B.1.1.206|South Africa|2020-07-11	0.0003024530	Africa
Africa|hCoV-19/Gambia/GC192751/2020|EPI ISL 561138|B.1.5.12|Gambia|2020-07-21	Africa|hCoV-19/South Africa/KRISP-K000577/2020|EPI ISL 509233|B.1.1.206|South Africa|2020-07-11	0.0004369808	Africa
Africa|hCoV-19/Gambia/GC192756/2020|EPI ISL 561139|B.1.5.12|Gambia|2020-07-22	Africa|hCoV-19/South Africa/KRISP-K000577/2020|EPI ISL 509233|B.1.1.206|South Africa|2020-07-11	0.0003697145	Africa
Africa|hCoV-19/Gambia/GC192772/2020|EPI ISL 561140|B.1.1|Gambia|2020-07-22	Africa|hCoV-19/South Africa/KRISP-K000577/2020|EPI ISL 509233|B.1.1.206|South Africa|2020-07-11	0.0002688416	Africa
Africa|hCoV-19/Gambia/GC192778/2020|EPI ISL 561141|B.1.1|Gambia|2020-07-22	Africa|hCoV-19/South Africa/KRISP-K000577/2020|EPI ISL 509233|B.1.1.206|South Africa|2020-07-11	0.0002688687	Africa
Africa|hCoV-19/Gambia/GC192781/2020|EPI ISL 561142|B.1.5.12|Gambia|2020-07-22	Africa|hCoV-19/South Africa/KRISP-K000577/2020|EPI ISL 509233|B.1.1.206|South Africa|2020-07-11	0.0004033331	Africa
Africa|hCoV-19/Gambia/GC192782/2020|EPI ISL 561143|B.1.5.12|Gambia|2020-07-22	Africa|hCoV-19/South Africa/KRISP-K000577/2020|EPI ISL 509233|B.1.1.206|South Africa|2020-07-11	0.0004033426	Africa
Africa|hCoV-19/Gambia/GC192786/2020|EPI ISL 561144|B.1.1.293|Gambia|2020-07-22	Africa|hCoV-19/South Africa/KRISP-K000577/2020|EPI ISL 509233|B.1.1.206|South Africa|2020-07-11	0.0002352261	Africa
Africa|hCoV-19/Gambia/GC192789/2020|EPI ISL 561145|B.1|Gambia|2020-07-22	Africa|hCoV-19/South Africa/KRISP-K000577/2020|EPI ISL 509233|B.1.1.206|South Africa|2020-07-11	0.0003360815	Africa
Africa|hCoV-19/Gambia/GC192811/2020|EPI ISL 561147|B.1.5.12|Gambia|2020-07-22	Africa|hCoV-19/South Africa/KRISP-K000577/2020|EPI ISL 509233|B.1.1.206|South Africa|2020-07-11	0.0003757757	Africa
Africa|hCoV-19/Gambia/GC192812/2020|EPI ISL 561148|B.1.1.293|Gambia|2020-07-22	Africa|hCoV-19/South Africa/KRISP-K000577/2020|EPI ISL 509233|B.1.1.206|South Africa|2020-07-11	0.0001680046	Africa
Africa|hCoV-19/Gambia/NPHL-038/2020|EPI ISL 561205|B.1.1|Gambia|2020	Africa|hCoV-19/South Africa/KRISP-K000577/2020|EPI ISL 509233|B.1.1.206|South Africa|2020-07-11	0.0003024601	Africa
Africa|hCoV-19/Gambia/NPHL-061/2020|EPI ISL 561206|B.1.5.12|Gambia|2020	Africa|hCoV-19/South Africa/KRISP-K000577/2020|EPI ISL 509233|B.1.1.206|South Africa|2020-07-11	0.0004705854	Africa
Africa|hCoV-19/Gambia/NPHL-1168/2020|EPI ISL 561212|B.1.5.12|Gambia|2020-06-27	Africa|hCoV-19/South Africa/KRISP-K000577/2020|EPI ISL 509233|B.1.1.206|South Africa|2020-07-11	0.0004706135	Africa
Africa|hCoV-19/Gambia/NPHL-1208/2020|EPI ISL 561213|B.1.5.12|Gambia|2020-06-30	Africa|hCoV-19/South Africa/KRISP-K000577/2020|EPI ISL 509233|B.1.1.206|South Africa|2020-07-11	0.0002043396	Africa
Africa|hCoV-19/Gambia/NPHL-1209/2020|EPI ISL 561214|B.1.5.12|Gambia|2020-06-30	Africa|hCoV-19/South Africa/KRISP-K000577/2020|EPI ISL 509233|B.1.1.206|South Africa|2020-07-11	0.0001716631	Africa
Africa|hCoV-19/Gambia/NPHL-1212/2020|EPI ISL 561215|B.1.5.12|Gambia|2020-06-30	Africa|hCoV-19/South Africa/KRISP-K000577/2020|EPI ISL 509233|B.1.1.206|South Africa|2020-07-11	0.0003360668	Africa
Africa|hCoV-19/Gambia/NPHL-1224/2020|EPI ISL 561217|B.1.1.293|Gambia|2020-06-30	Africa|hCoV-19/South Africa/KRISP-K000577/2020|EPI ISL 509233|B.1.1.206|South Africa|2020-07-11	0.0001404692	Africa
Africa|hCoV-19/Gambia/NPHL-1230/2020|EPI ISL 561218|B.1.5|Gambia|2020-06-30	Africa|hCoV-19/South Africa/KRISP-K000577/2020|EPI ISL 509233|B.1.1.206|South Africa|2020-07-11	0.0001362055	Africa
Africa|hCoV-19/Gambia/NPHL-1248/2020|EPI ISL 561222|B.1.5|Gambia|2020-07-01	Africa|hCoV-19/South Africa/KRISP-K000577/2020|EPI ISL 509233|B.1.1.206|South Africa|2020-07-11	0.0001361963	Africa
Africa|hCoV-19/Gambia/NPHL-1258/2020|EPI ISL 561223|B.1.292|Gambia|2020-07-02	Africa|hCoV-19/South Africa/KRISP-K000577/2020|EPI ISL 509233|B.1.1.206|South Africa|2020-07-11	0.0003024600	Africa
Africa|hCoV-19/Gambia/NPHL-1422/2020|EPI ISL 561228|B.1.5|Gambia|2020-07-04	Africa|hCoV-19/South Africa/KRISP-K000577/2020|EPI ISL 509233|B.1.1.206|South Africa|2020-07-11	0.0000706676	Africa
Africa|hCoV-19/Gambia/NPHL-1424/2020|EPI ISL 561229|B.1.292|Gambia|2020-07-04	Africa|hCoV-19/South Africa/KRISP-K000577/2020|EPI ISL 509233|B.1.1.206|South Africa|2020-07-11	0.0003025509	Africa
Africa|hCoV-19/Gambia/NPHL-1446/2020|EPI ISL 561230|B.1.5|Gambia|2020-07-04	Africa|hCoV-19/South Africa/KRISP-K000577/2020|EPI ISL 509233|B.1.1.206|South Africa|2020-07-11	0.0001361963	Africa
Africa|hCoV-19/Gambia/NPHL-1477/2020|EPI ISL 561231|B.1.5|Gambia|2020	Africa|hCoV-19/South Africa/KRISP-K000577/2020|EPI ISL 509233|B.1.1.206|South Africa|2020-07-11	0.0001406492	Africa
Africa|hCoV-19/Gambia/NPHL-1514/2020|EPI ISL 561232|B.1.1|Gambia|2020	Africa|hCoV-19/South Africa/KRISP-K000577/2020|EPI ISL 509233|B.1.1.206|South Africa|2020-07-11	0.0002016096	Africa
Africa|hCoV-19/Gambia/NPHL-1641/2020|EPI ISL 561235|B.1.292|Gambia|2020-07-31	Africa|hCoV-19/South Africa/KRISP-K000577/2020|EPI ISL 509233|B.1.1.206|South Africa|2020-07-11	0.0003482307	Africa
Africa|hCoV-19/Gambia/NPHL-1645/2020|EPI ISL 561236|B.1.1.293|Gambia|2020-08-04	Africa|hCoV-19/South Africa/KRISP-K000577/2020|EPI ISL 509233|B.1.1.206|South Africa|2020-07-11	0.0002028087	Africa
Africa|hCoV-19/Gambia/NPHL-1711/2020|EPI ISL 561237|B.1.1.293|Gambia|2020-08-04	Africa|hCoV-19/South Africa/KRISP-K000577/2020|EPI ISL 509233|B.1.1.206|South Africa|2020-07-11	0.0001680045	Africa
Africa|hCoV-19/Gambia/NPHL-1746/2020|EPI ISL 561238|B.1.1|Gambia|2020-07-20	Africa|hCoV-19/South Africa/KRISP-K000577/2020|EPI ISL 509233|B.1.1.206|South Africa|2020-07-11	0.0001008122	Africa
Africa|hCoV-19/Gambia/NPHL-1921/2020|EPI ISL 561239|B.1.1|Gambia|2020	Africa|hCoV-19/South Africa/KRISP-K000577/2020|EPI ISL 509233|B.1.1.206|South Africa|2020-07-11	0.0002688416	Africa
Africa|hCoV-19/Gambia/NPHL-1968/2020|EPI ISL 561240|B.1.1|Gambia|2020-07-16	Africa|hCoV-19/South Africa/KRISP-K000577/2020|EPI ISL 509233|B.1.1.206|South Africa|2020-07-11	0.0002688416	Africa
Africa|hCoV-19/Gambia/NPHL-2037/2020|EPI ISL 561241|B.1.1|Gambia|2020-07-15	Africa|hCoV-19/South Africa/KRISP-K000577/2020|EPI ISL 509233|B.1.1.206|South Africa|2020-07-11	0.0002352396	Africa
Africa|hCoV-19/Gambia/NPHL-2268/2020|EPI ISL 561242|B.1.1|Gambia|2020	Africa|hCoV-19/South Africa/KRISP-K000577/2020|EPI ISL 509233|B.1.1.206|South Africa|2020-07-11	0.0000673600	Africa
Africa|hCoV-19/Gambia/NPHL-2344/2020|EPI ISL 561243|B.1.292|Gambia|2020	Africa|hCoV-19/South Africa/KRISP-K000577/2020|EPI ISL 509233|B.1.1.206|South Africa|2020-07-11	0.0003697206	Africa
Africa|hCoV-19/Gambia/NPHL-2374/2020|EPI ISL 561244|B.1.5.12|Gambia|2020	Africa|hCoV-19/South Africa/KRISP-K000577/2020|EPI ISL 509233|B.1.1.206|South Africa|2020-07-11	0.0003360781	Africa
Africa|hCoV-19/Gambia/NPHL-242/2020|EPI ISL 561245|B.1.5|Gambia|2020	Africa|hCoV-19/South Africa/KRISP-K000577/2020|EPI ISL 509233|B.1.1.206|South Africa|2020-07-11	0.0001680351	Africa
Africa|hCoV-19/Gambia/NPHL-243/2020|EPI ISL 561246|B.1.5|Gambia|2020	Africa|hCoV-19/South Africa/KRISP-K000577/2020|EPI ISL 509233|B.1.1.206|South Africa|2020-07-11	0.0001030028	Africa
Africa|hCoV-19/Gambia/NPHL-244/2020|EPI ISL 561247|B.1.1.293|Gambia|2020	Africa|hCoV-19/South Africa/KRISP-K000577/2020|EPI ISL 509233|B.1.1.206|South Africa|2020-07-11	0.0002033702	Africa
Africa|hCoV-19/Gambia/NPHL-2443/2020|EPI ISL 561248|B.1.5.12|Gambia|2020	Africa|hCoV-19/South Africa/KRISP-K000577/2020|EPI ISL 509233|B.1.1.206|South Africa|2020-07-11	0.0003360668	Africa
Africa|hCoV-19/Gambia/NPHL-2444/2020|EPI ISL 561249|B.1.292|Gambia|2020-07-21	Africa|hCoV-19/South Africa/KRISP-K000577/2020|EPI ISL 509233|B.1.1.206|South Africa|2020-07-11	0.0003360735	Africa
Africa|hCoV-19/Gambia/NPHL-2446/2020|EPI ISL 561250|B.1.1|Gambia|2020	Africa|hCoV-19/South Africa/KRISP-K000577/2020|EPI ISL 509233|B.1.1.206|South Africa|2020-07-11	0.0002757248	Africa
Africa|hCoV-19/Gambia/NPHL-245/2020|EPI ISL 561251|B.1.1|Gambia|2020	Africa|hCoV-19/South Africa/KRISP-K000577/2020|EPI ISL 509233|B.1.1.206|South Africa|2020-07-11	0.0001015526	Africa
Africa|hCoV-19/Gambia/NPHL-2457/2020|EPI ISL 561252|B.1.1|Gambia|2020-07-21	Africa|hCoV-19/South Africa/KRISP-K000577/2020|EPI ISL 509233|B.1.1.206|South Africa|2020-07-11	0.0002757153	Africa
Africa|hCoV-19/Gambia/NPHL-2458/2020|EPI ISL 561253|B.1.292|Gambia|2020-07-21	Africa|hCoV-19/South Africa/KRISP-K000577/2020|EPI ISL 509233|B.1.1.206|South Africa|2020-07-11	0.0003447856	Africa
Africa|hCoV-19/Gambia/NPHL-2463/2020|EPI ISL 561254|B.1.1|Gambia|2020	Africa|hCoV-19/South Africa/KRISP-K000577/2020|EPI ISL 509233|B.1.1.206|South Africa|2020-07-11	0.0002784886	Africa
Africa|hCoV-19/Gambia/NPHL-2465/2020|EPI ISL 561255|B.1.1|Gambia|2020-07-21	Africa|hCoV-19/South Africa/KRISP-K000577/2020|EPI ISL 509233|B.1.1.206|South Africa|2020-07-11	0.0002757344	Africa
Africa|hCoV-19/Gambia/NPHL-2469/2020|EPI ISL 561256|B.1.5.12|Gambia|2020-07-21	Africa|hCoV-19/South Africa/KRISP-K000577/2020|EPI ISL 509233|B.1.1.206|South Africa|2020-07-11	0.0004136700	Africa
Africa|hCoV-19/Gambia/NPHL-247/2020|EPI ISL 561257|B.1.1.293|Gambia|2020	Africa|hCoV-19/South Africa/KRISP-K000577/2020|EPI ISL 509233|B.1.1.206|South Africa|2020-07-11	0.0002016211	Africa
Africa|hCoV-19/Gambia/NPHL-2470/2020|EPI ISL 561258|B.1.1|Gambia|2020-07-21	Africa|hCoV-19/South Africa/KRISP-K000577/2020|EPI ISL 509233|B.1.1.206|South Africa|2020-07-11	0.0002757248	Africa
Africa|hCoV-19/Gambia/NPHL-2472/2020|EPI ISL 561259|B.1.5.12|Gambia|2020-07-21	Africa|hCoV-19/South Africa/KRISP-K000577/2020|EPI ISL 509233|B.1.1.206|South Africa|2020-07-11	0.0002067951	Africa
Africa|hCoV-19/Gambia/NPHL-2473/2020|EPI ISL 561260|B.1.5.12|Gambia|2020-07-21	Africa|hCoV-19/South Africa/KRISP-K000577/2020|EPI ISL 509233|B.1.1.206|South Africa|2020-07-11	0.0004706200	Africa
Africa|hCoV-19/Gambia/NPHL-2478/2020|EPI ISL 561261|B.1.5.12|Gambia|2020-07-21	Africa|hCoV-19/South Africa/KRISP-K000577/2020|EPI ISL 509233|B.1.1.206|South Africa|2020-07-11	0.0002437048	Africa
Africa|hCoV-19/Gambia/NPHL-2497/2020|EPI ISL 561262|B.1.1.242|Gambia|2020-07-21	Africa|hCoV-19/South Africa/KRISP-K000577/2020|EPI ISL 509233|B.1.1.206|South Africa|2020-07-11	0.0002436649	Africa
Africa|hCoV-19/Gambia/NPHL-2504/2020|EPI ISL 561264|B.1.5.12|Gambia|2020-07-23	Africa|hCoV-19/South Africa/KRISP-K000577/2020|EPI ISL 509233|B.1.1.206|South Africa|2020-07-11	0.0004787147	Africa
Africa|hCoV-19/Gambia/NPHL-2514/2020|EPI ISL 561265|B.1.5.12|Gambia|2020-07-21	Africa|hCoV-19/South Africa/KRISP-K000577/2020|EPI ISL 509233|B.1.1.206|South Africa|2020-07-11	0.0004136742	Africa
Africa|hCoV-19/Gambia/NPHL-2521/2020|EPI ISL 561266|B.1.5.12|Gambia|2020-07-23	Africa|hCoV-19/South Africa/KRISP-K000577/2020|EPI ISL 509233|B.1.1.206|South Africa|2020-07-11	0.0004136573	Africa
Africa|hCoV-19/Gambia/NPHL-2522/2020|EPI ISL 561267|B.1.1.293|Gambia|2020-07-22	Africa|hCoV-19/South Africa/KRISP-K000577/2020|EPI ISL 509233|B.1.1.206|South Africa|2020-07-11	0.0002414564	Africa
Africa|hCoV-19/Gambia/NPHL-2524/2020|EPI ISL 561268|B.1.1|Gambia|2020-07-24	Africa|hCoV-19/South Africa/KRISP-K000577/2020|EPI ISL 509233|B.1.1.206|South Africa|2020-07-11	0.0002352396	Africa
Africa|hCoV-19/Gambia/NPHL-2529/2020|EPI ISL 561269|B.1.1.293|Gambia|2020-07-21	Africa|hCoV-19/South Africa/KRISP-K000577/2020|EPI ISL 509233|B.1.1.206|South Africa|2020-07-11	0.0002067687	Africa
Africa|hCoV-19/Gambia/NPHL-253/2020|EPI ISL 561270|B.1.1.293|Gambia|2020	Africa|hCoV-19/South Africa/KRISP-K000577/2020|EPI ISL 509233|B.1.1.206|South Africa|2020-07-11	0.0002352214	Africa
Africa|hCoV-19/Gambia/NPHL-2537/2020|EPI ISL 561271|B.1.1|Gambia|2020	Africa|hCoV-19/South Africa/KRISP-K000577/2020|EPI ISL 509233|B.1.1.206|South Africa|2020-07-11	0.0003071874	Africa
Africa|hCoV-19/Gambia/NPHL-2538/2020|EPI ISL 561272|B.1.5.12|Gambia|2020-07-21	Africa|hCoV-19/South Africa/KRISP-K000577/2020|EPI ISL 509233|B.1.1.206|South Africa|2020-07-11	0.0003791688	Africa
Africa|hCoV-19/Gambia/NPHL-2550/2020|EPI ISL 561274|B.1.292|Gambia|2020-07-21	Africa|hCoV-19/South Africa/KRISP-K000577/2020|EPI ISL 509233|B.1.1.206|South Africa|2020-07-11	0.0003102151	Africa
Africa|hCoV-19/Gambia/NPHL-2554/2020|EPI ISL 561275|B.1.5.12|Gambia|2020	Africa|hCoV-19/South Africa/KRISP-K000577/2020|EPI ISL 509233|B.1.1.206|South Africa|2020-07-11	0.0003102301	Africa
Africa|hCoV-19/Gambia/NPHL-2555/2020|EPI ISL 561276|B.1.1|Gambia|2020-07-21	Africa|hCoV-19/South Africa/KRISP-K000577/2020|EPI ISL 509233|B.1.1.206|South Africa|2020-07-11	0.0002437428	Africa
Africa|hCoV-19/Gambia/NPHL-256/2020|EPI ISL 561277|B.1.1.293|Gambia|2020	Africa|hCoV-19/South Africa/KRISP-K000577/2020|EPI ISL 509233|B.1.1.206|South Africa|2020-07-11	0.0001344100	Africa
Africa|hCoV-19/Gambia/NPHL-2560/2020|EPI ISL 561278|B.1.1|Gambia|2020	Africa|hCoV-19/South Africa/KRISP-K000577/2020|EPI ISL 509233|B.1.1.206|South Africa|2020-07-11	0.0002757153	Africa
Africa|hCoV-19/Gambia/NPHL-2567/2020|EPI ISL 561279|B.1|Gambia|2020	Africa|hCoV-19/South Africa/KRISP-K000577/2020|EPI ISL 509233|B.1.1.206|South Africa|2020-07-11	0.0005379127	Africa
Africa|hCoV-19/Gambia/NPHL-2573/2020|EPI ISL 561280|B.1.1.293|Gambia|2020	Africa|hCoV-19/South Africa/KRISP-K000577/2020|EPI ISL 509233|B.1.1.206|South Africa|2020-07-11	0.0002067972	Africa
Africa|hCoV-19/Gambia/NPHL-2586/2020|EPI ISL 561281|B.1.5.12|Gambia|2020-07-23	Africa|hCoV-19/South Africa/KRISP-K000577/2020|EPI ISL 509233|B.1.1.206|South Africa|2020-07-11	0.0003133074	Africa
Africa|hCoV-19/Gambia/NPHL-2588/2020|EPI ISL 561282|B.1.1|Gambia|2020	Africa|hCoV-19/South Africa/KRISP-K000577/2020|EPI ISL 509233|B.1.1.206|South Africa|2020-07-11	0.0003024530	Africa
Africa|hCoV-19/Gambia/NPHL-2615/2020|EPI ISL 561283|B.1.1.293|Gambia|2020-08-18	Africa|hCoV-19/South Africa/KRISP-K000577/2020|EPI ISL 509233|B.1.1.206|South Africa|2020-07-11	0.0002352214	Africa
Africa|hCoV-19/Gambia/NPHL-2626/2020|EPI ISL 561284|B.1.1.293|Gambia|2020	Africa|hCoV-19/South Africa/KRISP-K000577/2020|EPI ISL 509233|B.1.1.206|South Africa|2020-07-11	0.0002352554	Africa
Africa|hCoV-19/Gambia/NPHL-2640/2020|EPI ISL 561285|B.1.5.12|Gambia|2020-06-17	Africa|hCoV-19/South Africa/KRISP-K000577/2020|EPI ISL 509233|B.1.1.206|South Africa|2020-07-11	0.0003024672	Africa
Africa|hCoV-19/Gambia/NPHL-266/2020|EPI ISL 561286|B.1.5.12|Gambia|2020	Africa|hCoV-19/South Africa/KRISP-K000577/2020|EPI ISL 509233|B.1.1.206|South Africa|2020-07-11	0.0003791896	Africa
Africa|hCoV-19/Gambia/NPHL-2706/2020|EPI ISL 561287|B.1.292|Gambia|2020	Africa|hCoV-19/South Africa/KRISP-K000577/2020|EPI ISL 509233|B.1.1.206|South Africa|2020-07-11	0.0003696884	Africa
Africa|hCoV-19/Gambia/NPHL-2712/2020|EPI ISL 561288|B.1.5.12|Gambia|2020-08-03	Africa|hCoV-19/South Africa/KRISP-K000577/2020|EPI ISL 509233|B.1.1.206|South Africa|2020-07-11	0.0004033507	Africa
Africa|hCoV-19/Gambia/NPHL-2727/2020|EPI ISL 561289|B.1.5.12|Gambia|2020-08-04	Africa|hCoV-19/South Africa/KRISP-K000577/2020|EPI ISL 509233|B.1.1.206|South Africa|2020-07-11	0.0004033331	Africa
Africa|hCoV-19/Gambia/NPHL-2729/2020|EPI ISL 561290|B.1.1|Gambia|2020-07-23	Africa|hCoV-19/South Africa/KRISP-K000577/2020|EPI ISL 509233|B.1.1.206|South Africa|2020-07-11	0.0002688416	Africa
Africa|hCoV-19/Gambia/NPHL-2736/2020|EPI ISL 561291|B.1.1.242|Gambia|2020-07-25	Africa|hCoV-19/South Africa/KRISP-K000577/2020|EPI ISL 509233|B.1.1.206|South Africa|2020-07-11	0.0003024469	Africa
Africa|hCoV-19/Gambia/NPHL-2759/2020|EPI ISL 561292|B.1.5.12|Gambia|2020-08-07	Africa|hCoV-19/South Africa/KRISP-K000577/2020|EPI ISL 509233|B.1.1.206|South Africa|2020-07-11	0.0003697468	Africa
Africa|hCoV-19/Gambia/NPHL-2762/2020|EPI ISL 561293|B.1.5.12|Gambia|2020-07-25	Africa|hCoV-19/South Africa/KRISP-K000577/2020|EPI ISL 509233|B.1.1.206|South Africa|2020-07-11	0.0004369617	Africa
Africa|hCoV-19/Gambia/NPHL-2767/2020|EPI ISL 561294|B.1.1.293|Gambia|2020-07-25	Africa|hCoV-19/South Africa/KRISP-K000577/2020|EPI ISL 509233|B.1.1.206|South Africa|2020-07-11	0.0002688363	Africa
Africa|hCoV-19/Gambia/NPHL-2768/2020|EPI ISL 561295|B.1.1.293|Gambia|2020-07-27	Africa|hCoV-19/South Africa/KRISP-K000577/2020|EPI ISL 509233|B.1.1.206|South Africa|2020-07-11	0.0002016143	Africa
Africa|hCoV-19/Gambia/NPHL-277/2020|EPI ISL 561296|B.1.5.12|Gambia|2020	Africa|hCoV-19/South Africa/KRISP-K000577/2020|EPI ISL 509233|B.1.1.206|South Africa|2020-07-11	0.0004033426	Africa
Africa|hCoV-19/Gambia/NPHL-2785/2020|EPI ISL 561297|B.1.1.242|Gambia|2020-07-27	Africa|hCoV-19/South Africa/KRISP-K000577/2020|EPI ISL 509233|B.1.1.206|South Africa|2020-07-11	0.0002352247	Africa
Africa|hCoV-19/Gambia/NPHL-2790/2020|EPI ISL 561298|B.1.1.293|Gambia|2020	Africa|hCoV-19/South Africa/KRISP-K000577/2020|EPI ISL 509233|B.1.1.206|South Africa|2020-07-11	0.0002688416	Africa
Africa|hCoV-19/Gambia/NPHL-2825/2020|EPI ISL 561299|B.1.5.12|Gambia|2020	Africa|hCoV-19/South Africa/KRISP-K000577/2020|EPI ISL 509233|B.1.1.206|South Africa|2020-07-11	0.0004032965	Africa
Africa|hCoV-19/Gambia/NPHL-287/2020|EPI ISL 561300|B.1.1.293|Gambia|2020	Africa|hCoV-19/South Africa/KRISP-K000577/2020|EPI ISL 509233|B.1.1.206|South Africa|2020-07-11	0.0002352340	Africa
Africa|hCoV-19/Gambia/NPHL-2889/2020|EPI ISL 561301|B.1.5.12|Gambia|2020	Africa|hCoV-19/South Africa/KRISP-K000577/2020|EPI ISL 509233|B.1.1.206|South Africa|2020-07-11	0.0004447791	Africa
Africa|hCoV-19/Gambia/NPHL-2892/2020|EPI ISL 561302|B.1.5.12|Gambia|2020-09-07	Africa|hCoV-19/South Africa/KRISP-K000577/2020|EPI ISL 509233|B.1.1.206|South Africa|2020-07-11	0.0004447791	Africa
Africa|hCoV-19/Gambia/NPHL-290/2020|EPI ISL 561303|B.1.1.293|Gambia|2020	Africa|hCoV-19/South Africa/KRISP-K000577/2020|EPI ISL 509233|B.1.1.206|South Africa|2020-07-11	0.0002016143	Africa
Africa|hCoV-19/Gambia/NPHL-2909/2020|EPI ISL 561304|B.1.1.293|Gambia|2020-07-26	Africa|hCoV-19/South Africa/KRISP-K000577/2020|EPI ISL 509233|B.1.1.206|South Africa|2020-07-11	0.0002352317	Africa
Africa|hCoV-19/Gambia/NPHL-2984/2020|EPI ISL 561307|B.1.1.293|Gambia|2020	Africa|hCoV-19/South Africa/KRISP-K000577/2020|EPI ISL 509233|B.1.1.206|South Africa|2020-07-11	0.0002688533	Africa
Africa|hCoV-19/Gambia/NPHL-299/2020|EPI ISL 561308|B.1.1.293|Gambia|2020	Africa|hCoV-19/South Africa/KRISP-K000577/2020|EPI ISL 509233|B.1.1.206|South Africa|2020-07-11	0.0002352261	Africa
Africa|hCoV-19/Gambia/NPHL-3047/2020|EPI ISL 561309|B.1.5.12|Gambia|2020-07-28	Africa|hCoV-19/South Africa/KRISP-K000577/2020|EPI ISL 509233|B.1.1.206|South Africa|2020-07-11	0.0004411573	Africa
Africa|hCoV-19/Gambia/NPHL-3055/2020|EPI ISL 561310|B.1.5.12|Gambia|2020-07-17	Africa|hCoV-19/South Africa/KRISP-K000577/2020|EPI ISL 509233|B.1.1.206|South Africa|2020-07-11	0.0004369616	Africa
Africa|hCoV-19/Gambia/NPHL-3062/2020|EPI ISL 561311|B.1.5.12|Gambia|2020	Africa|hCoV-19/South Africa/KRISP-K000577/2020|EPI ISL 509233|B.1.1.206|South Africa|2020-07-11	0.0004411573	Africa
Africa|hCoV-19/Gambia/NPHL-3079/2020|EPI ISL 561312|B.1.5.12|Gambia|2020-07-27	Africa|hCoV-19/South Africa/KRISP-K000577/2020|EPI ISL 509233|B.1.1.206|South Africa|2020-07-11	0.0004447791	Africa
Africa|hCoV-19/Gambia/NPHL-3206/2020|EPI ISL 561313|B.1.1.293|Gambia|2020	Africa|hCoV-19/South Africa/KRISP-K000577/2020|EPI ISL 509233|B.1.1.206|South Africa|2020-07-11	0.0003024600	Africa
Africa|hCoV-19/Gambia/NPHL-3254/2020|EPI ISL 561315|B.1.5.12|Gambia|2020-07-28	Africa|hCoV-19/South Africa/KRISP-K000577/2020|EPI ISL 509233|B.1.1.206|South Africa|2020-07-11	0.0004405147	Africa
Africa|hCoV-19/Gambia/NPHL-3281/2020|EPI ISL 561316|B.1.1|Gambia|2020-07-28	Africa|hCoV-19/South Africa/KRISP-K000577/2020|EPI ISL 509233|B.1.1.206|South Africa|2020-07-11	0.0003481045	Africa
Africa|hCoV-19/Gambia/NPHL-483B/2020|EPI ISL 561318|B.1.1|Gambia|2020	Africa|hCoV-19/South Africa/KRISP-K000577/2020|EPI ISL 509233|B.1.1.206|South Africa|2020-07-11	0.0003482476	Africa
Africa|hCoV-19/Gambia/NPHL-704/2020|EPI ISL 561320|B.1.1.293|Gambia|2020	Africa|hCoV-19/South Africa/KRISP-K000577/2020|EPI ISL 509233|B.1.1.206|South Africa|2020-07-11	0.0004482004	Africa
Africa|hCoV-19/Gambia/NPHL-737/2020|EPI ISL 561323|B.1.1.293|Gambia|2020	Africa|hCoV-19/South Africa/KRISP-K000577/2020|EPI ISL 509233|B.1.1.206|South Africa|2020-07-11	0.0001722995	Africa
Africa|hCoV-19/Gambia/NPHL-748/2020|EPI ISL 561324|B.1.1|Gambia|2020	Africa|hCoV-19/South Africa/KRISP-K000577/2020|EPI ISL 509233|B.1.1.206|South Africa|2020-07-11	0.0002352396	Africa
Africa|hCoV-19/Gambia/NPHL-758/2020|EPI ISL 561326|B.1.1.293|Gambia|2020	Africa|hCoV-19/South Africa/KRISP-K000577/2020|EPI ISL 509233|B.1.1.206|South Africa|2020-07-11	0.0001721571	Africa
Africa|hCoV-19/Gambia/NPHL-760/2020|EPI ISL 561327|B.1.5|Gambia|2020	Africa|hCoV-19/South Africa/KRISP-K000577/2020|EPI ISL 509233|B.1.1.206|South Africa|2020-07-11	0.0001015595	Africa
Africa|hCoV-19/Gambia/NPHL-790/2020|EPI ISL 561329|B.1.5|Gambia|2020	Africa|hCoV-19/South Africa/KRISP-K000577/2020|EPI ISL 509233|B.1.1.206|South Africa|2020-07-11	0.0000682587	Africa
Africa|hCoV-19/Gambia/NPHL-923/2020|EPI ISL 561330|B.1.5.12|Gambia|2020	Africa|hCoV-19/South Africa/KRISP-K000577/2020|EPI ISL 509233|B.1.1.206|South Africa|2020-07-11	0.0003360894	Africa
Africa|hCoV-19/Gambia/NPHL-930/2020|EPI ISL 561331|B.1.5|Gambia|2020	Africa|hCoV-19/South Africa/KRISP-K000577/2020|EPI ISL 509233|B.1.1.206|South Africa|2020-07-11	0.0001023912	Africa
Africa|hCoV-19/Gambia/NPHL-941/2020|EPI ISL 561332|B.1.5.12|Gambia|2020	Africa|hCoV-19/South Africa/KRISP-K000577/2020|EPI ISL 509233|B.1.1.206|South Africa|2020-07-11	0.0003696971	Africa
Africa|hCoV-19/Gambia/NPHL-956/2020|EPI ISL 561334|B.1.5.12|Gambia|2020	Africa|hCoV-19/South Africa/KRISP-K000577/2020|EPI ISL 509233|B.1.1.206|South Africa|2020-07-11	0.0003754936	Africa
Africa|hCoV-19/Ghana/1651 S3/2020|EPI ISL 422387|A.11|Ghana|2020-03-25	Africa|hCoV-19/South Africa/KRISP-K000577/2020|EPI ISL 509233|B.1.1.206|South Africa|2020-07-11	0.0005244240	Africa
Africa|hCoV-19/Ghana/1659 S14/2020|EPI ISL 422405|B.1.220|Ghana|2020-03-25	Africa|hCoV-19/South Africa/KRISP-K000577/2020|EPI ISL 509233|B.1.1.206|South Africa|2020-07-11	0.0002451175	Africa
Africa|hCoV-19/Ghana/2230 S4/2020|EPI ISL 422390|B.40|Ghana|2020-03-25	Africa|hCoV-19/South Africa/KRISP-K000577/2020|EPI ISL 509233|B.1.1.206|South Africa|2020-07-11	0.0004421279	Africa
Africa|hCoV-19/Ghana/2333 S5/2020|EPI ISL 422394|B.1.3|Ghana|2020-03-27	Africa|hCoV-19/South Africa/KRISP-K000577/2020|EPI ISL 509233|B.1.1.206|South Africa|2020-07-11	0.0003426441	Africa
Africa|hCoV-19/Ghana/2573 S27/2020|EPI ISL 515082|A|Ghana|2020-03-29	Africa|hCoV-19/South Africa/KRISP-K000577/2020|EPI ISL 509233|B.1.1.206|South Africa|2020-07-11	0.0006427557	Africa
Africa|hCoV-19/Ghana/2666 S32/2020|EPI ISL 515083|A|Ghana|2020-03-27	Africa|hCoV-19/South Africa/KRISP-K000577/2020|EPI ISL 509233|B.1.1.206|South Africa|2020-07-11	0.0000685347	Africa
Africa|hCoV-19/Ghana/2709 S25/2020|EPI ISL 515084|B.1|Ghana|2020-03-28	Africa|hCoV-19/South Africa/KRISP-K000577/2020|EPI ISL 509233|B.1.1.206|South Africa|2020-07-11	0.0003700775	Africa
Africa|hCoV-19/Ghana/2828 S6/2020|EPI ISL 422397|A.11|Ghana|2020-03-29	Africa|hCoV-19/South Africa/KRISP-K000577/2020|EPI ISL 509233|B.1.1.206|South Africa|2020-07-11	0.0006474487	Africa
Africa|hCoV-19/Ghana/2852 S30/2020|EPI ISL 515085|B.6|Ghana|2020-03-28	Africa|hCoV-19/South Africa/KRISP-K000577/2020|EPI ISL 509233|B.1.1.206|South Africa|2020-07-11	0.0000683894	Africa
Africa|hCoV-19/Ghana/2914 S8/2020|EPI ISL 422399|B.1.1|Ghana|2020-03-30	Africa|hCoV-19/South Africa/KRISP-K000577/2020|EPI ISL 509233|B.1.1.206|South Africa|2020-07-11	0.0001040075	Africa
Africa|hCoV-19/Ghana/34927 S20/2020|EPI ISL 515086|A.11|Ghana|2020-05-23	Africa|hCoV-19/South Africa/KRISP-K000577/2020|EPI ISL 509233|B.1.1.206|South Africa|2020-07-11	0.0005430956	Africa
Africa|hCoV-19/Ghana/34928 S21/2020|EPI ISL 515087|A.11|Ghana|2020-05-23	Africa|hCoV-19/South Africa/KRISP-K000577/2020|EPI ISL 509233|B.1.1.206|South Africa|2020-07-11	0.0006470828	Africa
Africa|hCoV-19/Ghana/34980 S22/2020|EPI ISL 515088|B.1.1|Ghana|2020-05-23	Africa|hCoV-19/South Africa/KRISP-K000577/2020|EPI ISL 509233|B.1.1.206|South Africa|2020-07-11	0.0001039365	Africa
Africa|hCoV-19/Ghana/34983 S40/2020|EPI ISL 515089|B.1.1|Ghana|2020-05-23	Africa|hCoV-19/South Africa/KRISP-K000577/2020|EPI ISL 509233|B.1.1.206|South Africa|2020-07-11	0.0001706049	Africa
Africa|hCoV-19/Ghana/35012 S17/2020|EPI ISL 515090|B.1.1|Ghana|2020-05-23	Africa|hCoV-19/South Africa/KRISP-K000577/2020|EPI ISL 509233|B.1.1.206|South Africa|2020-07-11	0.0001680142	Africa
Africa|hCoV-19/Ghana/35019 S18/2020|EPI ISL 515091|B.1.1|Ghana|2020-05-23	Africa|hCoV-19/South Africa/KRISP-K000577/2020|EPI ISL 509233|B.1.1.206|South Africa|2020-07-11	0.0000687537	Africa
Africa|hCoV-19/Ghana/35183 S24/2020|EPI ISL 515092|A|Ghana|2020-05-24	Africa|hCoV-19/South Africa/KRISP-K000577/2020|EPI ISL 509233|B.1.1.206|South Africa|2020-07-11	0.0000695377	Africa
Africa|hCoV-19/Ghana/35280 S41/2020|EPI ISL 515093|A|Ghana|2020-05-24	Africa|hCoV-19/South Africa/KRISP-K000577/2020|EPI ISL 509233|B.1.1.206|South Africa|2020-07-11	0.0005512277	Africa
Africa|hCoV-19/Ghana/35394 S49/2020|EPI ISL 515094|B.1.1.307|Ghana|2020-05-24	Africa|hCoV-19/South Africa/KRISP-K000577/2020|EPI ISL 509233|B.1.1.206|South Africa|2020-07-11	0.0001033540	Africa
Africa|hCoV-19/Ghana/35466 S19/2020|EPI ISL 515095|B.1.1|Ghana|2020-05-24	Africa|hCoV-19/South Africa/KRISP-K000577/2020|EPI ISL 509233|B.1.1.206|South Africa|2020-07-11	0.0001364379	Africa
Africa|hCoV-19/Ghana/35563 S37/2020|EPI ISL 515096|A.11|Ghana|2020-05-24	Africa|hCoV-19/South Africa/KRISP-K000577/2020|EPI ISL 509233|B.1.1.206|South Africa|2020-07-11	0.0006723530	Africa
Africa|hCoV-19/Ghana/36523 S23/2020|EPI ISL 515097|A|Ghana|2020-05-27	Africa|hCoV-19/South Africa/KRISP-K000577/2020|EPI ISL 509233|B.1.1.206|South Africa|2020-07-11	0.0002054197	Africa
Africa|hCoV-19/Ghana/81216 S36/2020|EPI ISL 515098|A|Ghana|2020-05-20	Africa|hCoV-19/South Africa/KRISP-K000577/2020|EPI ISL 509233|B.1.1.206|South Africa|2020-07-11	0.0006423493	Africa
Africa|hCoV-19/Ghana/81219 S34/2020|EPI ISL 515099|B.1.1|Ghana|2020-05-20	Africa|hCoV-19/South Africa/KRISP-K000577/2020|EPI ISL 509233|B.1.1.206|South Africa|2020-07-11	0.0000682541	Africa
Africa|hCoV-19/Ghana/82879 S48/2020|EPI ISL 515100|B.1|Ghana|2020-05-20	Africa|hCoV-19/South Africa/KRISP-K000577/2020|EPI ISL 509233|B.1.1.206|South Africa|2020-07-11	0.0003720474	Africa
Africa|hCoV-19/Ghana/83637 S29/2020|EPI ISL 515101|B.1.1|Ghana|2020-05-22	Africa|hCoV-19/South Africa/KRISP-K000577/2020|EPI ISL 509233|B.1.1.206|South Africa|2020-07-11	0.0001012456	Africa
Africa|hCoV-19/Ghana/84049 S31/2020|EPI ISL 515102|B.1|Ghana|2020-05-25	Africa|hCoV-19/South Africa/KRISP-K000577/2020|EPI ISL 509233|B.1.1.206|South Africa|2020-07-11	0.0004042594	Africa
Africa|hCoV-19/Ghana/84162 S45/2020|EPI ISL 515103|A|Ghana|2020-04-25	Africa|hCoV-19/South Africa/KRISP-K000577/2020|EPI ISL 509233|B.1.1.206|South Africa|2020-07-11	0.0005167777	Africa
Africa|hCoV-19/Ghana/84182 S43/2020|EPI ISL 515104|B.1.1|Ghana|2020-05-25	Africa|hCoV-19/South Africa/KRISP-K000577/2020|EPI ISL 509233|B.1.1.206|South Africa|2020-07-11	0.0002388476	Africa
Africa|hCoV-19/Ghana/84210 S44/2020|EPI ISL 515105|A|Ghana|2020-05-24	Africa|hCoV-19/South Africa/KRISP-K000577/2020|EPI ISL 509233|B.1.1.206|South Africa|2020-07-11	0.0005773644	Africa
Africa|hCoV-19/Ghana/84218 S47/2020|EPI ISL 515106|A|Ghana|2020-05-25	Africa|hCoV-19/South Africa/KRISP-K000577/2020|EPI ISL 509233|B.1.1.206|South Africa|2020-07-11	0.0006551970	Africa
Africa|hCoV-19/Ghana/84260 S28/2020|EPI ISL 515107|A|Ghana|2020-05-25	Africa|hCoV-19/South Africa/KRISP-K000577/2020|EPI ISL 509233|B.1.1.206|South Africa|2020-07-11	0.0005427769	Africa
Africa|hCoV-19/Ghana/84279 S42/2020|EPI ISL 515108|B.1|Ghana|2020-05-25	Africa|hCoV-19/South Africa/KRISP-K000577/2020|EPI ISL 509233|B.1.1.206|South Africa|2020-07-11	0.0004069183	Africa
Africa|hCoV-19/Ghana/84301 S35/2020|EPI ISL 515109|A.11|Ghana|2020-05-24	Africa|hCoV-19/South Africa/KRISP-K000577/2020|EPI ISL 509233|B.1.1.206|South Africa|2020-07-11	0.0005263985	Africa
Africa|hCoV-19/Ghana/84430 S51/2020|EPI ISL 515110|B.1.1.307|Ghana|2020-05-25	Africa|hCoV-19/South Africa/KRISP-K000577/2020|EPI ISL 509233|B.1.1.206|South Africa|2020-07-11	0.0001014771	Africa
Africa|hCoV-19/Ghana/84438 S50/2020|EPI ISL 515111|A|Ghana|2020-05-24	Africa|hCoV-19/South Africa/KRISP-K000577/2020|EPI ISL 509233|B.1.1.206|South Africa|2020-07-11	0.0005407595	Africa
Africa|hCoV-19/Ghana/84484 S16/2020|EPI ISL 515112|B.1.1|Ghana|2020-05-25	Africa|hCoV-19/South Africa/KRISP-K000577/2020|EPI ISL 509233|B.1.1.206|South Africa|2020-07-11	0.0001723232	Africa
Africa|hCoV-19/Ghana/KATH23/2020|EPI ISL 515181|A.11|Ghana|2020-03-22	Africa|hCoV-19/South Africa/KRISP-K000577/2020|EPI ISL 509233|B.1.1.206|South Africa|2020-07-11	0.0005042476	Africa
Africa|hCoV-19/Ghana/TTH10/2020|EPI ISL 515182|A|Ghana|2020-03-27	Africa|hCoV-19/South Africa/KRISP-K000577/2020|EPI ISL 509233|B.1.1.206|South Africa|2020-07-11	0.0004705743	Africa
Africa|hCoV-19/Ghana/TTH11/2020|EPI ISL 515183|A|Ghana|2020-03-27	Africa|hCoV-19/South Africa/KRISP-K000577/2020|EPI ISL 509233|B.1.1.206|South Africa|2020-07-11	0.0004721291	Africa
Africa|hCoV-19/Ghana/TTH6/2020|EPI ISL 515248|A|Ghana|2020-03-27	Africa|hCoV-19/South Africa/KRISP-K000577/2020|EPI ISL 509233|B.1.1.206|South Africa|2020-07-11	0.0004941083	Africa
Africa|hCoV-19/Kenya/C1092/2020|EPI ISL 457849|B.1.5|Kenya|2020-04-18	Africa|hCoV-19/South Africa/KRISP-K000577/2020|EPI ISL 509233|B.1.1.206|South Africa|2020-07-11	0.0002098923	Africa
Africa|hCoV-19/Kenya/C1102/2020|EPI ISL 568708|B.1.5|Kenya|2020-04-19	Africa|hCoV-19/South Africa/KRISP-K000577/2020|EPI ISL 509233|B.1.1.206|South Africa|2020-07-11	0.0003083803	Africa
Africa|hCoV-19/Kenya/C1162/2020|EPI ISL 457850|B.1.5|Kenya|2020-04-19	Africa|hCoV-19/South Africa/KRISP-K000577/2020|EPI ISL 509233|B.1.1.206|South Africa|2020-07-11	0.0001730652	Africa
Africa|hCoV-19/Kenya/C1216/2020|EPI ISL 457854|B.1.5|Kenya|2020-04-19	Africa|hCoV-19/South Africa/KRISP-K000577/2020|EPI ISL 509233|B.1.1.206|South Africa|2020-07-11	0.0002016326	Africa
Africa|hCoV-19/Kenya/C1292/2020|EPI ISL 457856|B|Kenya|2020-04-20	Africa|hCoV-19/South Africa/KRISP-K000577/2020|EPI ISL 509233|B.1.1.206|South Africa|2020-07-11	0.0002056562	Africa
Africa|hCoV-19/Kenya/C1357/2020|EPI ISL 457858|B.1.5|Kenya|2020-04-20	Africa|hCoV-19/South Africa/KRISP-K000577/2020|EPI ISL 509233|B.1.1.206|South Africa|2020-07-11	0.0001755992	Africa
Africa|hCoV-19/Kenya/C1422/2020|EPI ISL 457861|B.1|Kenya|2020-04-20	Africa|hCoV-19/South Africa/KRISP-K000577/2020|EPI ISL 509233|B.1.1.206|South Africa|2020-07-11	0.0002116972	Africa
Africa|hCoV-19/Kenya/C1499/2020|EPI ISL 457863|B.1.5|Kenya|2020-04-20	Africa|hCoV-19/South Africa/KRISP-K000577/2020|EPI ISL 509233|B.1.1.206|South Africa|2020-07-11	0.0002056378	Africa
Africa|hCoV-19/Kenya/C1646/2020|EPI ISL 457865|B.1.5|Kenya|2020-04-21	Africa|hCoV-19/South Africa/KRISP-K000577/2020|EPI ISL 509233|B.1.1.206|South Africa|2020-07-11	0.0001776388	Africa
Africa|hCoV-19/Kenya/C1739/2020|EPI ISL 457866|B|Kenya|2020-04-22	Africa|hCoV-19/South Africa/KRISP-K000577/2020|EPI ISL 509233|B.1.1.206|South Africa|2020-07-11	0.0002110844	Africa
Africa|hCoV-19/Kenya/C1751/2020|EPI ISL 457867|B.1.5|Kenya|2020-04-22	Africa|hCoV-19/South Africa/KRISP-K000577/2020|EPI ISL 509233|B.1.1.206|South Africa|2020-07-11	0.0001680124	Africa
Africa|hCoV-19/Kenya/C21582/2020|EPI ISL 568872|B.1|Kenya|2020-06-22	Africa|hCoV-19/South Africa/KRISP-K000577/2020|EPI ISL 509233|B.1.1.206|South Africa|2020-07-11	0.0004369617	Africa
Africa|hCoV-19/Kenya/C22/2020|EPI ISL 457845|B.1.5|Kenya|2020-03-17	Africa|hCoV-19/South Africa/KRISP-K000577/2020|EPI ISL 509233|B.1.1.206|South Africa|2020-07-11	0.0001758029	Africa
Africa|hCoV-19/Kenya/C2439/2020|EPI ISL 457877|B.1.5|Kenya|2020-04-24	Africa|hCoV-19/South Africa/KRISP-K000577/2020|EPI ISL 509233|B.1.1.206|South Africa|2020-07-11	0.0002376195	Africa
Africa|hCoV-19/Kenya/C2449/2020|EPI ISL 457878|B.1.5|Kenya|2020-04-24	Africa|hCoV-19/South Africa/KRISP-K000577/2020|EPI ISL 509233|B.1.1.206|South Africa|2020-07-11	0.0002085123	Africa
Africa|hCoV-19/Kenya/C2469/2020|EPI ISL 457879|B.1.5|Kenya|2020-04-24	Africa|hCoV-19/South Africa/KRISP-K000577/2020|EPI ISL 509233|B.1.1.206|South Africa|2020-07-11	0.0001705043	Africa
Africa|hCoV-19/Kenya/C253/2020|EPI ISL 457868|B.1|Kenya|2020-04-03	Africa|hCoV-19/South Africa/KRISP-K000577/2020|EPI ISL 509233|B.1.1.206|South Africa|2020-07-11	0.0002016279	Africa
Africa|hCoV-19/Kenya/C256/2020|EPI ISL 568697|B.1.5|Kenya|2020-04-04	Africa|hCoV-19/South Africa/KRISP-K000577/2020|EPI ISL 509233|B.1.1.206|South Africa|2020-07-11	0.0002443962	Africa
Africa|hCoV-19/Kenya/C2582/2020|EPI ISL 457883|B.1.5|Kenya|2020-04-25	Africa|hCoV-19/South Africa/KRISP-K000577/2020|EPI ISL 509233|B.1.1.206|South Africa|2020-07-11	0.0002421505	Africa
Africa|hCoV-19/Kenya/C2685/2020|EPI ISL 457884|B.1.5|Kenya|2020-04-25	Africa|hCoV-19/South Africa/KRISP-K000577/2020|EPI ISL 509233|B.1.1.206|South Africa|2020-07-11	0.0002356569	Africa
Africa|hCoV-19/Kenya/C2777/2020|EPI ISL 457887|B.1|Kenya|2020-04-26	Africa|hCoV-19/South Africa/KRISP-K000577/2020|EPI ISL 509233|B.1.1.206|South Africa|2020-07-11	0.0001776325	Africa
Africa|hCoV-19/Kenya/C2826/2020|EPI ISL 457891|B.1.5|Kenya|2020-04-27	Africa|hCoV-19/South Africa/KRISP-K000577/2020|EPI ISL 509233|B.1.1.206|South Africa|2020-07-11	0.0001697058	Africa
Africa|hCoV-19/Kenya/C2847/2020|EPI ISL 457892|B.1.5|Kenya|2020-04-27	Africa|hCoV-19/South Africa/KRISP-K000577/2020|EPI ISL 509233|B.1.1.206|South Africa|2020-07-11	0.0001756177	Africa
Africa|hCoV-19/Kenya/C293/2020|EPI ISL 457871|A|Kenya|2020-04-04	Africa|hCoV-19/South Africa/KRISP-K000577/2020|EPI ISL 509233|B.1.1.206|South Africa|2020-07-11	0.0004878877	Africa
Africa|hCoV-19/Kenya/C310/2020|EPI ISL 457874|B.4|Kenya|2020-04-04	Africa|hCoV-19/South Africa/KRISP-K000577/2020|EPI ISL 509233|B.1.1.206|South Africa|2020-07-11	0.0006511221	Africa
Africa|hCoV-19/Kenya/C3129/2020|EPI ISL 457897|B.1.5|Kenya|2020-04-28	Africa|hCoV-19/South Africa/KRISP-K000577/2020|EPI ISL 509233|B.1.1.206|South Africa|2020-07-11	0.0002026929	Africa
Africa|hCoV-19/Kenya/C314/2020|EPI ISL 457875|A|Kenya|2020-04-04	Africa|hCoV-19/South Africa/KRISP-K000577/2020|EPI ISL 509233|B.1.1.206|South Africa|2020-07-11	0.0005378335	Africa
Africa|hCoV-19/Kenya/C316/2020|EPI ISL 457876|B.4|Kenya|2020-04-04	Africa|hCoV-19/South Africa/KRISP-K000577/2020|EPI ISL 509233|B.1.1.206|South Africa|2020-07-11	0.0006571180	Africa
Africa|hCoV-19/Kenya/C3194/2020|EPI ISL 457901|B.1.5|Kenya|2020-04-28	Africa|hCoV-19/South Africa/KRISP-K000577/2020|EPI ISL 509233|B.1.1.206|South Africa|2020-07-11	0.0002421444	Africa
Africa|hCoV-19/Kenya/C3205/2020|EPI ISL 457902|B.1.5|Kenya|2020-04-28	Africa|hCoV-19/South Africa/KRISP-K000577/2020|EPI ISL 509233|B.1.1.206|South Africa|2020-07-11	0.0001715101	Africa
Africa|hCoV-19/Kenya/C3208/2020|EPI ISL 457903|B.1.5|Kenya|2020-04-28	Africa|hCoV-19/South Africa/KRISP-K000577/2020|EPI ISL 509233|B.1.1.206|South Africa|2020-07-11	0.0001751564	Africa
Africa|hCoV-19/Kenya/C3381/2020|EPI ISL 568714|B.1.5|Kenya|2020-04-30	Africa|hCoV-19/South Africa/KRISP-K000577/2020|EPI ISL 509233|B.1.1.206|South Africa|2020-07-11	0.0002036511	Africa
Africa|hCoV-19/Kenya/C3427/2020|EPI ISL 457906|B.1.5|Kenya|2020-04-29	Africa|hCoV-19/South Africa/KRISP-K000577/2020|EPI ISL 509233|B.1.1.206|South Africa|2020-07-11	0.0002373770	Africa
Africa|hCoV-19/Kenya/C3457/2020|EPI ISL 568715|B.1|Kenya|2020-04-30	Africa|hCoV-19/South Africa/KRISP-K000577/2020|EPI ISL 509233|B.1.1.206|South Africa|2020-07-11	0.0002769626	Africa
Africa|hCoV-19/Kenya/C3739/2020|EPI ISL 568717|B.1.5|Kenya|2020-05-04	Africa|hCoV-19/South Africa/KRISP-K000577/2020|EPI ISL 509233|B.1.1.206|South Africa|2020-07-11	0.0001697058	Africa
Africa|hCoV-19/Kenya/C389/2020|EPI ISL 568698|B.1.5|Kenya|2020-04-07	Africa|hCoV-19/South Africa/KRISP-K000577/2020|EPI ISL 509233|B.1.1.206|South Africa|2020-07-11	0.0001712106	Africa
Africa|hCoV-19/Kenya/C3980/2020|EPI ISL 568719|B.1|Kenya|2020-05-05	Africa|hCoV-19/South Africa/KRISP-K000577/2020|EPI ISL 509233|B.1.1.206|South Africa|2020-07-11	0.0002050548	Africa
Africa|hCoV-19/Kenya/C4083/2020|EPI ISL 568721|B.1.5|Kenya|2020-05-05	Africa|hCoV-19/South Africa/KRISP-K000577/2020|EPI ISL 509233|B.1.1.206|South Africa|2020-07-11	0.0002455245	Africa
Africa|hCoV-19/Kenya/C4195/2020|EPI ISL 568723|B.1.5|Kenya|2020-06-05	Africa|hCoV-19/South Africa/KRISP-K000577/2020|EPI ISL 509233|B.1.1.206|South Africa|2020-07-11	0.0001697117	Africa
Africa|hCoV-19/Kenya/C4199/2020|EPI ISL 568724|B.1.5|Kenya|2020-05-06	Africa|hCoV-19/South Africa/KRISP-K000577/2020|EPI ISL 509233|B.1.1.206|South Africa|2020-07-11	0.0002399947	Africa
Africa|hCoV-19/Kenya/C4214/2020|EPI ISL 568725|B.1|Kenya|2020-06-05	Africa|hCoV-19/South Africa/KRISP-K000577/2020|EPI ISL 509233|B.1.1.206|South Africa|2020-07-11	0.0002016190	Africa
Africa|hCoV-19/Kenya/C4419/2020|EPI ISL 568727|B.1|Kenya|2020-05-07	Africa|hCoV-19/South Africa/KRISP-K000577/2020|EPI ISL 509233|B.1.1.206|South Africa|2020-07-11	0.0002690958	Africa
Africa|hCoV-19/Kenya/C4420/2020|EPI ISL 568728|B.1.5|Kenya|2020-05-07	Africa|hCoV-19/South Africa/KRISP-K000577/2020|EPI ISL 509233|B.1.1.206|South Africa|2020-07-11	0.0002422030	Africa
Africa|hCoV-19/Kenya/C4585/2020|EPI ISL 568730|B.1.5|Kenya|2020-05-08	Africa|hCoV-19/South Africa/KRISP-K000577/2020|EPI ISL 509233|B.1.1.206|South Africa|2020-07-11	0.0002036600	Africa
Africa|hCoV-19/Kenya/C460/2020|EPI ISL 457910|B.1.5|Kenya|2020-04-08	Africa|hCoV-19/South Africa/KRISP-K000577/2020|EPI ISL 509233|B.1.1.206|South Africa|2020-07-11	0.0001740348	Africa
Africa|hCoV-19/Kenya/C4691/2020|EPI ISL 568733|B.1.5|Kenya|2020-05-09	Africa|hCoV-19/South Africa/KRISP-K000577/2020|EPI ISL 509233|B.1.1.206|South Africa|2020-07-11	0.0001720352	Africa
Africa|hCoV-19/Kenya/C4710/2020|EPI ISL 568735|B.1.5|Kenya|2020-05-08	Africa|hCoV-19/South Africa/KRISP-K000577/2020|EPI ISL 509233|B.1.1.206|South Africa|2020-07-11	0.0002688570	Africa
Africa|hCoV-19/Kenya/C4717/2020|EPI ISL 568737|B.1.5|Kenya|2020-05-08	Africa|hCoV-19/South Africa/KRISP-K000577/2020|EPI ISL 509233|B.1.1.206|South Africa|2020-07-11	0.0002128611	Africa
Africa|hCoV-19/Kenya/C4872/2020|EPI ISL 568741|B.1.5|Kenya|2020-05-08	Africa|hCoV-19/South Africa/KRISP-K000577/2020|EPI ISL 509233|B.1.1.206|South Africa|2020-07-11	0.0002055716	Africa
Africa|hCoV-19/Kenya/C4895/2020|EPI ISL 568742|B.1.5|Kenya|2020-05-08	Africa|hCoV-19/South Africa/KRISP-K000577/2020|EPI ISL 509233|B.1.1.206|South Africa|2020-07-11	0.0002743420	Africa
Africa|hCoV-19/Kenya/C5008/2020|EPI ISL 568744|B.1|Kenya|2020-05-08	Africa|hCoV-19/South Africa/KRISP-K000577/2020|EPI ISL 509233|B.1.1.206|South Africa|2020-07-11	0.0002098172	Africa
Africa|hCoV-19/Kenya/C5011/2020|EPI ISL 568745|B.1.5|Kenya|2020-05-08	Africa|hCoV-19/South Africa/KRISP-K000577/2020|EPI ISL 509233|B.1.1.206|South Africa|2020-07-11	0.0002399700	Africa
Africa|hCoV-19/Kenya/C5119/2020|EPI ISL 568750|B.1|Kenya|2020-05-09	Africa|hCoV-19/South Africa/KRISP-K000577/2020|EPI ISL 509233|B.1.1.206|South Africa|2020-07-11	0.0002036739	Africa
Africa|hCoV-19/Kenya/C5177/2020|EPI ISL 568752|B.1.5|Kenya|2020-05-09	Africa|hCoV-19/South Africa/KRISP-K000577/2020|EPI ISL 509233|B.1.1.206|South Africa|2020-07-11	0.0002057246	Africa
Africa|hCoV-19/Kenya/C5178/2020|EPI ISL 568753|B.1.5|Kenya|2020-05-09	Africa|hCoV-19/South Africa/KRISP-K000577/2020|EPI ISL 509233|B.1.1.206|South Africa|2020-07-11	0.0002117791	Africa
Africa|hCoV-19/Kenya/C5246/2020|EPI ISL 568754|B.1.5|Kenya|2020-05-09	Africa|hCoV-19/South Africa/KRISP-K000577/2020|EPI ISL 509233|B.1.1.206|South Africa|2020-07-11	0.0002038840	Africa
Africa|hCoV-19/Kenya/C5288/2020|EPI ISL 568755|B.1.5|Kenya|2020-05-10	Africa|hCoV-19/South Africa/KRISP-K000577/2020|EPI ISL 509233|B.1.1.206|South Africa|2020-07-11	0.0002771431	Africa
Africa|hCoV-19/Kenya/C5289/2020|EPI ISL 568756|B.1.5|Kenya|2020-05-10	Africa|hCoV-19/South Africa/KRISP-K000577/2020|EPI ISL 509233|B.1.1.206|South Africa|2020-07-11	0.0001764788	Africa
Africa|hCoV-19/Kenya/C5328/2020|EPI ISL 568760|B.1.5|Kenya|2020-05-10	Africa|hCoV-19/South Africa/KRISP-K000577/2020|EPI ISL 509233|B.1.1.206|South Africa|2020-07-11	0.0002057617	Africa
Africa|hCoV-19/Kenya/C5335/2020|EPI ISL 568762|B.1.5|Kenya|2020-05-10	Africa|hCoV-19/South Africa/KRISP-K000577/2020|EPI ISL 509233|B.1.1.206|South Africa|2020-07-11	0.0002059385	Africa
Africa|hCoV-19/Kenya/C5384/2020|EPI ISL 568764|B.1.5|Kenya|2020-05-10	Africa|hCoV-19/South Africa/KRISP-K000577/2020|EPI ISL 509233|B.1.1.206|South Africa|2020-07-11	0.0002688479	Africa
Africa|hCoV-19/Kenya/C54/2020|EPI ISL 457847|B.1|Kenya|2020-03-24	Africa|hCoV-19/South Africa/KRISP-K000577/2020|EPI ISL 509233|B.1.1.206|South Africa|2020-07-11	0.0002397129	Africa
Africa|hCoV-19/Kenya/C544/2020|EPI ISL 457911|B.1.5|Kenya|2020-04-10	Africa|hCoV-19/South Africa/KRISP-K000577/2020|EPI ISL 509233|B.1.1.206|South Africa|2020-07-11	0.0001740409	Africa
Africa|hCoV-19/Kenya/C5442/2020|EPI ISL 568767|B.1.5|Kenya|2020-05-10	Africa|hCoV-19/South Africa/KRISP-K000577/2020|EPI ISL 509233|B.1.1.206|South Africa|2020-07-11	0.0002376196	Africa
Africa|hCoV-19/Kenya/C569/2020|EPI ISL 568700|B.1|Kenya|2020-04-12	Africa|hCoV-19/South Africa/KRISP-K000577/2020|EPI ISL 509233|B.1.1.206|South Africa|2020-07-11	0.0002097072	Africa
Africa|hCoV-19/Kenya/C5695/2020|EPI ISL 568770|B.1.5|Kenya|2020-05-11	Africa|hCoV-19/South Africa/KRISP-K000577/2020|EPI ISL 509233|B.1.1.206|South Africa|2020-07-11	0.0002715762	Africa
Africa|hCoV-19/Kenya/C5701/2020|EPI ISL 568772|B.1|Kenya|2020-05-11	Africa|hCoV-19/South Africa/KRISP-K000577/2020|EPI ISL 509233|B.1.1.206|South Africa|2020-07-11	0.0002036650	Africa
Africa|hCoV-19/Kenya/C571/2020|EPI ISL 568702|A|Kenya|2020-04-12	Africa|hCoV-19/South Africa/KRISP-K000577/2020|EPI ISL 509233|B.1.1.206|South Africa|2020-07-11	0.0005041969	Africa
Africa|hCoV-19/Kenya/C5767/2020|EPI ISL 568773|B.1.5|Kenya|2020-05-11	Africa|hCoV-19/South Africa/KRISP-K000577/2020|EPI ISL 509233|B.1.1.206|South Africa|2020-07-11	0.0003145806	Africa
Africa|hCoV-19/Kenya/C5811/2020|EPI ISL 568775|B.1.5|Kenya|2020-05-11	Africa|hCoV-19/South Africa/KRISP-K000577/2020|EPI ISL 509233|B.1.1.206|South Africa|2020-07-11	0.0002036648	Africa
Africa|hCoV-19/Kenya/C5813/2020|EPI ISL 568776|B.1|Kenya|2020-05-11	Africa|hCoV-19/South Africa/KRISP-K000577/2020|EPI ISL 509233|B.1.1.206|South Africa|2020-07-11	0.0002057246	Africa
Africa|hCoV-19/Kenya/C5835/2020|EPI ISL 568777|B.1.5|Kenya|2020-05-12	Africa|hCoV-19/South Africa/KRISP-K000577/2020|EPI ISL 509233|B.1.1.206|South Africa|2020-07-11	0.0002398551	Africa
Africa|hCoV-19/Kenya/C587/2020|EPI ISL 457912|B.1.5|Kenya|2020-04-11	Africa|hCoV-19/South Africa/KRISP-K000577/2020|EPI ISL 509233|B.1.1.206|South Africa|2020-07-11	0.0001739821	Africa
Africa|hCoV-19/Kenya/C589/2020|EPI ISL 457913|B.1.5|Kenya|2020-04-11	Africa|hCoV-19/South Africa/KRISP-K000577/2020|EPI ISL 509233|B.1.1.206|South Africa|2020-07-11	0.0001712223	Africa
Africa|hCoV-19/Kenya/C5902/2020|EPI ISL 568779|B.1.5|Kenya|2020-05-12	Africa|hCoV-19/South Africa/KRISP-K000577/2020|EPI ISL 509233|B.1.1.206|South Africa|2020-07-11	0.0002077761	Africa
Africa|hCoV-19/Kenya/C5911/2020|EPI ISL 568780|B.1.5|Kenya|2020-05-12	Africa|hCoV-19/South Africa/KRISP-K000577/2020|EPI ISL 509233|B.1.1.206|South Africa|2020-07-11	0.0002077234	Africa
Africa|hCoV-19/Kenya/C5914/2020|EPI ISL 568782|B.1.5|Kenya|2020-05-12	Africa|hCoV-19/South Africa/KRISP-K000577/2020|EPI ISL 509233|B.1.1.206|South Africa|2020-07-11	0.0002378457	Africa
Africa|hCoV-19/Kenya/C6186/2020|EPI ISL 568787|B.1.5|Kenya|2020-05-13	Africa|hCoV-19/South Africa/KRISP-K000577/2020|EPI ISL 509233|B.1.1.206|South Africa|2020-07-11	0.0002743549	Africa
Africa|hCoV-19/Kenya/C6255/2020|EPI ISL 568790|B.1.1.33|Kenya|2020-05-13	Africa|hCoV-19/South Africa/KRISP-K000577/2020|EPI ISL 509233|B.1.1.206|South Africa|2020-07-11	0.0002717386	Africa
Africa|hCoV-19/Kenya/C6298/2020|EPI ISL 568792|B.1|Kenya|2020-05-13	Africa|hCoV-19/South Africa/KRISP-K000577/2020|EPI ISL 509233|B.1.1.206|South Africa|2020-07-11	0.0002096683	Africa
Africa|hCoV-19/Kenya/C6369/2020|EPI ISL 568794|B.1|Kenya|2020-05-14	Africa|hCoV-19/South Africa/KRISP-K000577/2020|EPI ISL 509233|B.1.1.206|South Africa|2020-07-11	0.0002791918	Africa
Africa|hCoV-19/Kenya/C6380/2020|EPI ISL 568798|B.1.5|Kenya|2020-05-15	Africa|hCoV-19/South Africa/KRISP-K000577/2020|EPI ISL 509233|B.1.1.206|South Africa|2020-07-11	0.0001748745	Africa
Africa|hCoV-19/Kenya/C6384/2020|EPI ISL 568799|B.1|Kenya|2020-05-14	Africa|hCoV-19/South Africa/KRISP-K000577/2020|EPI ISL 509233|B.1.1.206|South Africa|2020-07-11	0.0002056490	Africa
Africa|hCoV-19/Kenya/C639/2020|EPI ISL 568703|B|Kenya|2020-04-14	Africa|hCoV-19/South Africa/KRISP-K000577/2020|EPI ISL 509233|B.1.1.206|South Africa|2020-07-11	0.0003142577	Africa
Africa|hCoV-19/Kenya/C6518/2020|EPI ISL 568803|B.1.5|Kenya|2020-05-14	Africa|hCoV-19/South Africa/KRISP-K000577/2020|EPI ISL 509233|B.1.1.206|South Africa|2020-07-11	0.0002459872	Africa
Africa|hCoV-19/Kenya/C6524/2020|EPI ISL 568805|A|Kenya|2020-05-14	Africa|hCoV-19/South Africa/KRISP-K000577/2020|EPI ISL 509233|B.1.1.206|South Africa|2020-07-11	0.0005520318	Africa
Africa|hCoV-19/Kenya/C656/2020|EPI ISL 457915|B.1.5|Kenya|2020-04-13	Africa|hCoV-19/South Africa/KRISP-K000577/2020|EPI ISL 509233|B.1.1.206|South Africa|2020-07-11	0.0002352484	Africa
Africa|hCoV-19/Kenya/C6564/2020|EPI ISL 568806|B.1.5|Kenya|2020-05-14	Africa|hCoV-19/South Africa/KRISP-K000577/2020|EPI ISL 509233|B.1.1.206|South Africa|2020-07-11	0.0002822677	Africa
Africa|hCoV-19/Kenya/C6878/2020|EPI ISL 568813|B.1.1|Kenya|2020-05-15	Africa|hCoV-19/South Africa/KRISP-K000577/2020|EPI ISL 509233|B.1.1.206|South Africa|2020-07-11	0.0000712668	Africa
Africa|hCoV-19/Kenya/C6914/2020|EPI ISL 568817|B.1|Kenya|2020-05-15	Africa|hCoV-19/South Africa/KRISP-K000577/2020|EPI ISL 509233|B.1.1.206|South Africa|2020-07-11	0.0003143497	Africa
Africa|hCoV-19/Kenya/C7081/2020|EPI ISL 568824|B.1.5|Kenya|2020-05-16	Africa|hCoV-19/South Africa/KRISP-K000577/2020|EPI ISL 509233|B.1.1.206|South Africa|2020-07-11	0.0002136893	Africa
Africa|hCoV-19/Kenya/C713/2020|EPI ISL 457920|B.1.5|Kenya|2020-04-14	Africa|hCoV-19/South Africa/KRISP-K000577/2020|EPI ISL 509233|B.1.1.206|South Africa|2020-07-11	0.0002016277	Africa
Africa|hCoV-19/Kenya/C7579/2020|EPI ISL 568842|A|Kenya|2020-05-16	Africa|hCoV-19/South Africa/KRISP-K000577/2020|EPI ISL 509233|B.1.1.206|South Africa|2020-07-11	0.0005535099	Africa
Africa|hCoV-19/Kenya/C7605/2020|EPI ISL 568847|A|Kenya|2020-05-16	Africa|hCoV-19/South Africa/KRISP-K000577/2020|EPI ISL 509233|B.1.1.206|South Africa|2020-07-11	0.0005430534	Africa
Africa|hCoV-19/Kenya/C787/2020|EPI ISL 457921|B.1.5|Kenya|2020-04-15	Africa|hCoV-19/South Africa/KRISP-K000577/2020|EPI ISL 509233|B.1.1.206|South Africa|2020-07-11	0.0001680125	Africa
Africa|hCoV-19/Kenya/C7949/2020|EPI ISL 568852|B.1|Kenya|2020-05-18	Africa|hCoV-19/South Africa/KRISP-K000577/2020|EPI ISL 509233|B.1.1.206|South Africa|2020-07-11	0.0002799696	Africa
Africa|hCoV-19/Kenya/C815/2020|EPI ISL 568706|B.1|Kenya|2020-04-16	Africa|hCoV-19/South Africa/KRISP-K000577/2020|EPI ISL 509233|B.1.1.206|South Africa|2020-07-11	0.0002445031	Africa
Africa|hCoV-19/Kenya/C8240/2020|EPI ISL 568855|B.1.5|Kenya|2020-05-19	Africa|hCoV-19/South Africa/KRISP-K000577/2020|EPI ISL 509233|B.1.1.206|South Africa|2020-07-11	0.0002108290	Africa
Africa|hCoV-19/Kenya/C926/2020|EPI ISL 457928|B.1.5|Kenya|2020-04-17	Africa|hCoV-19/South Africa/KRISP-K000577/2020|EPI ISL 509233|B.1.1.206|South Africa|2020-07-11	0.0002028135	Africa
Africa|hCoV-19/Kenya/D5/2020|EPI ISL 457999|B.1|Kenya|2020-05-22	Africa|hCoV-19/South Africa/KRISP-K000577/2020|EPI ISL 509233|B.1.1.206|South Africa|2020-07-11	0.0004475036	Africa
Africa|hCoV-19/Kenya/D6/2020|EPI ISL 458000|B.40|Kenya|2020-03-17	Africa|hCoV-19/South Africa/KRISP-K000577/2020|EPI ISL 509233|B.1.1.206|South Africa|2020-07-11	0.0005737520	Africa
Africa|hCoV-19/Kenya/NIC 059/2020|EPI ISL 457827|B.40|Kenya|2020-03	Africa|hCoV-19/South Africa/KRISP-K000577/2020|EPI ISL 509233|B.1.1.206|South Africa|2020-07-11	0.0005092561	Africa
Africa|hCoV-19/Kenya/NIC 084/2020|EPI ISL 457828|B|Kenya|2020-03	Africa|hCoV-19/South Africa/KRISP-K000577/2020|EPI ISL 509233|B.1.1.206|South Africa|2020-07-11	0.0004705838	Africa
Africa|hCoV-19/Kenya/NIC 087/2020|EPI ISL 457829|B.1.1.20|Kenya|2020-03	Africa|hCoV-19/South Africa/KRISP-K000577/2020|EPI ISL 509233|B.1.1.206|South Africa|2020-07-11	0.0001015653	Africa
Africa|hCoV-19/Kenya/NIC 089/2020|EPI ISL 457830|B.1.1.20|Kenya|2020-03	Africa|hCoV-19/South Africa/KRISP-K000577/2020|EPI ISL 509233|B.1.1.206|South Africa|2020-07-11	0.0001056678	Africa
Africa|hCoV-19/Kenya/NIC 168/2020|EPI ISL 457832|B.1.255|Kenya|2020-03	Africa|hCoV-19/South Africa/KRISP-K000577/2020|EPI ISL 509233|B.1.1.206|South Africa|2020-07-11	0.0002422116	Africa
Africa|hCoV-19/Kenya/NIC 187/2020|EPI ISL 457833|B.1.5|Kenya|2020-03-20	Africa|hCoV-19/South Africa/KRISP-K000577/2020|EPI ISL 509233|B.1.1.206|South Africa|2020-07-11	0.0002352326	Africa
Africa|hCoV-19/Kenya/NIC 196/2020|EPI ISL 457834|B.1.1|Kenya|2020-03-21	Africa|hCoV-19/South Africa/KRISP-K000577/2020|EPI ISL 509233|B.1.1.206|South Africa|2020-07-11	0.0000702360	Africa
Africa|hCoV-19/Kenya/NIC 248/2020|EPI ISL 457836|B.40|Kenya|2020-03-23	Africa|hCoV-19/South Africa/KRISP-K000577/2020|EPI ISL 509233|B.1.1.206|South Africa|2020-07-11	0.0004453124	Africa
Africa|hCoV-19/Kenya/NIC 266/2020|EPI ISL 457838|B.6|Kenya|2020-03-24	Africa|hCoV-19/South Africa/KRISP-K000577/2020|EPI ISL 509233|B.1.1.206|South Africa|2020-07-11	0.0005470724	Africa
Africa|hCoV-19/Kenya/NIC 492/2020|EPI ISL 457840|B.1.5|Kenya|2020-03	Africa|hCoV-19/South Africa/KRISP-K000577/2020|EPI ISL 509233|B.1.1.206|South Africa|2020-07-11	0.0001743442	Africa
Africa|hCoV-19/Kenya/NIC 512/2020|EPI ISL 457841|B.1.5|Kenya|2020-03	Africa|hCoV-19/South Africa/KRISP-K000577/2020|EPI ISL 509233|B.1.1.206|South Africa|2020-07-11	0.0001742167	Africa
Africa|hCoV-19/Kenya/NIC 569/2020|EPI ISL 457843|B.1.1|Kenya|2020-03-29	Africa|hCoV-19/South Africa/KRISP-K000577/2020|EPI ISL 509233|B.1.1.206|South Africa|2020-07-11	0.0001007977	Africa
Africa|hCoV-19/Kenya/NIC 593/2020|EPI ISL 457844|B.1.1.316|Kenya|2020-03-29	Africa|hCoV-19/South Africa/KRISP-K000577/2020|EPI ISL 509233|B.1.1.206|South Africa|2020-07-11	0.0001037425	Africa
Africa|hCoV-19/Kenya/S052/2020|EPI ISL 457932|B.4|Kenya|2020-03-14	Africa|hCoV-19/South Africa/KRISP-K000577/2020|EPI ISL 509233|B.1.1.206|South Africa|2020-07-11	0.0006209528	Africa
Africa|hCoV-19/Kenya/S109/2020|EPI ISL 457933|B.4|Kenya|2020-03-23	Africa|hCoV-19/South Africa/KRISP-K000577/2020|EPI ISL 509233|B.1.1.206|South Africa|2020-07-11	0.0005912227	Africa
Africa|hCoV-19/Kenya/S299/2020|EPI ISL 457934|B.1.1.1|Kenya|2020-03-29	Africa|hCoV-19/South Africa/KRISP-K000577/2020|EPI ISL 509233|B.1.1.206|South Africa|2020-07-11	0.0002396555	Africa
Africa|hCoV-19/Madagascar/IP-01650/2020|EPI ISL 508862|B.1|Madagascar|2020-03-20	Africa|hCoV-19/South Africa/KRISP-K000577/2020|EPI ISL 509233|B.1.1.206|South Africa|2020-07-11	0.0002688480	Africa
Africa|hCoV-19/Madagascar/IP-01861/2020|EPI ISL 508863|B.1|Madagascar|2020-03-22	Africa|hCoV-19/South Africa/KRISP-K000577/2020|EPI ISL 509233|B.1.1.206|South Africa|2020-07-11	0.0002688480	Africa
Africa|hCoV-19/Mali/M002593/2020|EPI ISL 487446|A|Mali|2020-04-06	Africa|hCoV-19/South Africa/KRISP-K000577/2020|EPI ISL 509233|B.1.1.206|South Africa|2020-07-11	0.0005378209	Africa
Africa|hCoV-19/Mali/M002615/2020|EPI ISL 487447|A|Mali|2020-04-06	Africa|hCoV-19/South Africa/KRISP-K000577/2020|EPI ISL 509233|B.1.1.206|South Africa|2020-07-11	0.0005042478	Africa
Africa|hCoV-19/Mali/M002616/2020|EPI ISL 487448|A|Mali|2020-04-06	Africa|hCoV-19/South Africa/KRISP-K000577/2020|EPI ISL 509233|B.1.1.206|South Africa|2020-07-11	0.0004714886	Africa
Africa|hCoV-19/Mali/M002618/2020|EPI ISL 487449|A|Mali|2020-04-06	Africa|hCoV-19/South Africa/KRISP-K000577/2020|EPI ISL 509233|B.1.1.206|South Africa|2020-07-11	0.0005378229	Africa
Africa|hCoV-19/Mali/M002644/2020|EPI ISL 487450|A|Mali|2020-04-08	Africa|hCoV-19/South Africa/KRISP-K000577/2020|EPI ISL 509233|B.1.1.206|South Africa|2020-07-11	0.0005714867	Africa
Africa|hCoV-19/Mali/M002659/2020|EPI ISL 487451|A|Mali|2020-04-09	Africa|hCoV-19/South Africa/KRISP-K000577/2020|EPI ISL 509233|B.1.1.206|South Africa|2020-07-11	0.0005041969	Africa
Africa|hCoV-19/Mali/M002663/2020|EPI ISL 487452|A|Mali|2020-04-09	Africa|hCoV-19/South Africa/KRISP-K000577/2020|EPI ISL 509233|B.1.1.206|South Africa|2020-07-11	0.0006050730	Africa
Africa|hCoV-19/Mali/M002667/2020|EPI ISL 487453|B.1|Mali|2020-04-10	Africa|hCoV-19/South Africa/KRISP-K000577/2020|EPI ISL 509233|B.1.1.206|South Africa|2020-07-11	0.0002688480	Africa
Africa|hCoV-19/Mali/M002672/2020|EPI ISL 487454|B|Mali|2020-04-10	Africa|hCoV-19/South Africa/KRISP-K000577/2020|EPI ISL 509233|B.1.1.206|South Africa|2020-07-11	0.0004370662	Africa
Africa|hCoV-19/Mali/M002673/2020|EPI ISL 487455|B.1|Mali|2020-04-10	Africa|hCoV-19/South Africa/KRISP-K000577/2020|EPI ISL 509233|B.1.1.206|South Africa|2020-07-11	0.0002688426	Africa
Africa|hCoV-19/Mali/M002675/2020|EPI ISL 487456|A|Mali|2020-04-10	Africa|hCoV-19/South Africa/KRISP-K000577/2020|EPI ISL 509233|B.1.1.206|South Africa|2020-07-11	0.0005041969	Africa
Africa|hCoV-19/Mali/M002698/2020|EPI ISL 487457|A|Mali|2020-04-12	Africa|hCoV-19/South Africa/KRISP-K000577/2020|EPI ISL 509233|B.1.1.206|South Africa|2020-07-11	0.0004711173	Africa
Africa|hCoV-19/Mali/M002700/2020|EPI ISL 487458|B.1|Mali|2020-04-12	Africa|hCoV-19/South Africa/KRISP-K000577/2020|EPI ISL 509233|B.1.1.206|South Africa|2020-07-11	0.0004049333	Africa
Africa|hCoV-19/Mali/M002703/2020|EPI ISL 487459|B.1|Mali|2020-04-12	Africa|hCoV-19/South Africa/KRISP-K000577/2020|EPI ISL 509233|B.1.1.206|South Africa|2020-07-11	0.0003360668	Africa
Africa|hCoV-19/Mali/M002704/2020|EPI ISL 487460|A|Mali|2020-04-12	Africa|hCoV-19/South Africa/KRISP-K000577/2020|EPI ISL 509233|B.1.1.206|South Africa|2020-07-11	0.0004369340	Africa
Africa|hCoV-19/Mali/M002707/2020|EPI ISL 487461|A|Mali|2020-04-12	Africa|hCoV-19/South Africa/KRISP-K000577/2020|EPI ISL 509233|B.1.1.206|South Africa|2020-07-11	0.0006050993	Africa
Africa|hCoV-19/Mali/M002758/2020|EPI ISL 487462|B.1|Mali|2020-04-13	Africa|hCoV-19/South Africa/KRISP-K000577/2020|EPI ISL 509233|B.1.1.206|South Africa|2020-07-11	0.0003697219	Africa
Africa|hCoV-19/Mali/M002823/2020|EPI ISL 487463|A|Mali|2020-04-14	Africa|hCoV-19/South Africa/KRISP-K000577/2020|EPI ISL 509233|B.1.1.206|South Africa|2020-07-11	0.0005378082	Africa
Africa|hCoV-19/Mali/M002824/2020|EPI ISL 487464|B.1.3|Mali|2020-04-14	Africa|hCoV-19/South Africa/KRISP-K000577/2020|EPI ISL 509233|B.1.1.206|South Africa|2020-07-11	0.0003697045	Africa
Africa|hCoV-19/Mali/M002826/2020|EPI ISL 487465|A|Mali|2020-04-14	Africa|hCoV-19/South Africa/KRISP-K000577/2020|EPI ISL 509233|B.1.1.206|South Africa|2020-07-11	0.0004705743	Africa
Africa|hCoV-19/Mali/M002830/2020|EPI ISL 487466|B.1.275|Mali|2020-04-14	Africa|hCoV-19/South Africa/KRISP-K000577/2020|EPI ISL 509233|B.1.1.206|South Africa|2020-07-11	0.0003361028	Africa
Africa|hCoV-19/Morocco/15N/2020|EPI ISL 458150|B.1.1|Morocco|2020-05-15	Africa|hCoV-19/South Africa/KRISP-K000577/2020|EPI ISL 509233|B.1.1.206|South Africa|2020-07-11	0.0003701435	Africa
Africa|hCoV-19/Morocco/6887/2020|EPI ISL 459965|B.1.1|Morocco|2020-03-03	Africa|hCoV-19/South Africa/KRISP-K000577/2020|EPI ISL 509233|B.1.1.206|South Africa|2020-07-11	0.0000671948	Africa
Africa|hCoV-19/Morocco/6888/2020|EPI ISL 459966|B.1.1|Morocco|2020-03-15	Africa|hCoV-19/South Africa/KRISP-K000577/2020|EPI ISL 509233|B.1.1.206|South Africa|2020-07-11	0.0001680012	Africa
Africa|hCoV-19/Morocco/6889/2020|EPI ISL 459967|B.1.5|Morocco|2020-03-15	Africa|hCoV-19/South Africa/KRISP-K000577/2020|EPI ISL 509233|B.1.1.206|South Africa|2020-07-11	0.0001695619	Africa
Africa|hCoV-19/Morocco/6890/2020|EPI ISL 459968|B.1.5|Morocco|2020-03-17	Africa|hCoV-19/South Africa/KRISP-K000577/2020|EPI ISL 509233|B.1.1.206|South Africa|2020-07-11	0.0002367141	Africa
Africa|hCoV-19/Morocco/6891/2020|EPI ISL 459969|B.1.255|Morocco|2020-03-20	Africa|hCoV-19/South Africa/KRISP-K000577/2020|EPI ISL 509233|B.1.1.206|South Africa|2020-07-11	0.0002377532	Africa
Africa|hCoV-19/Morocco/6892/2020|EPI ISL 459970|B.1.5|Morocco|2020-03-17	Africa|hCoV-19/South Africa/KRISP-K000577/2020|EPI ISL 509233|B.1.1.206|South Africa|2020-07-11	0.0002378881	Africa
Africa|hCoV-19/Morocco/6893/2020|EPI ISL 459971|B.1.153|Morocco|2020-03-18	Africa|hCoV-19/South Africa/KRISP-K000577/2020|EPI ISL 509233|B.1.1.206|South Africa|2020-07-11	0.0004089507	Africa
Africa|hCoV-19/Morocco/6894/2020|EPI ISL 459972|B.1|Morocco|2020-03-20	Africa|hCoV-19/South Africa/KRISP-K000577/2020|EPI ISL 509233|B.1.1.206|South Africa|2020-07-11	0.0003697045	Africa
Africa|hCoV-19/Morocco/6895/2020|EPI ISL 459973|B.1.1|Morocco|2020-03-20	Africa|hCoV-19/South Africa/KRISP-K000577/2020|EPI ISL 509233|B.1.1.206|South Africa|2020-07-11	0.0001007943	Africa
Africa|hCoV-19/Morocco/6897/2020|EPI ISL 459975|B.1.5|Morocco|2020-03-21	Africa|hCoV-19/South Africa/KRISP-K000577/2020|EPI ISL 509233|B.1.1.206|South Africa|2020-07-11	0.0002352404	Africa
Africa|hCoV-19/Morocco/6898/2020|EPI ISL 459976|B.1|Morocco|2020-03-16	Africa|hCoV-19/South Africa/KRISP-K000577/2020|EPI ISL 509233|B.1.1.206|South Africa|2020-07-11	0.0003024864	Africa
Africa|hCoV-19/Morocco/6899/2020|EPI ISL 459977|B.1.1|Morocco|2020-04-21	Africa|hCoV-19/South Africa/KRISP-K000577/2020|EPI ISL 509233|B.1.1.206|South Africa|2020-07-11	0.0001007987	Africa
Africa|hCoV-19/Morocco/6900/2020|EPI ISL 459978|B.1.1.247|Morocco|2020-04-20	Africa|hCoV-19/South Africa/KRISP-K000577/2020|EPI ISL 509233|B.1.1.206|South Africa|2020-07-11	0.0002016183	Africa
Africa|hCoV-19/Morocco/6901/2020|EPI ISL 459979|B.1|Morocco|2020-04-19	Africa|hCoV-19/South Africa/KRISP-K000577/2020|EPI ISL 509233|B.1.1.206|South Africa|2020-07-11	0.0003024601	Africa
Africa|hCoV-19/Morocco/6902/2020|EPI ISL 459980|B.1.1|Morocco|2020-04-19	Africa|hCoV-19/South Africa/KRISP-K000577/2020|EPI ISL 509233|B.1.1.206|South Africa|2020-07-11	0.0002352261	Africa
Africa|hCoV-19/Morocco/6903/2020|EPI ISL 459981|B.1|Morocco|2020-04-19	Africa|hCoV-19/South Africa/KRISP-K000577/2020|EPI ISL 509233|B.1.1.206|South Africa|2020-07-11	0.0004369601	Africa
Africa|hCoV-19/Morocco/6904/2020|EPI ISL 459982|B.1|Morocco|2020-04-18	Africa|hCoV-19/South Africa/KRISP-K000577/2020|EPI ISL 509233|B.1.1.206|South Africa|2020-07-11	0.0004033411	Africa
Africa|hCoV-19/Morocco/6905/2020|EPI ISL 459983|B.1.1|Morocco|2020-04-21	Africa|hCoV-19/South Africa/KRISP-K000577/2020|EPI ISL 509233|B.1.1.206|South Africa|2020-07-11	0.0001680119	Africa
Africa|hCoV-19/Morocco/6906/2020|EPI ISL 459984|B.1.1|Morocco|2020-04-06	Africa|hCoV-19/South Africa/KRISP-K000577/2020|EPI ISL 509233|B.1.1.206|South Africa|2020-07-11	0.0000671948	Africa
Africa|hCoV-19/Morocco/AZ183/2020|EPI ISL 476026|B.1.1|Morocco|2020-05-11	Africa|hCoV-19/South Africa/KRISP-K000577/2020|EPI ISL 509233|B.1.1.206|South Africa|2020-07-11	0.0002688470	Africa
Africa|hCoV-19/Morocco/CA24/2020|EPI ISL 476025|B.1.1|Morocco|2020-05-02	Africa|hCoV-19/South Africa/KRISP-K000577/2020|EPI ISL 509233|B.1.1.206|South Africa|2020-07-11	0.0004033437	Africa
Africa|hCoV-19/Morocco/HMIMV-Rabat102-03/2020|EPI ISL 471456|B.1|Morocco|2020-03-31	Africa|hCoV-19/South Africa/KRISP-K000577/2020|EPI ISL 509233|B.1.1.206|South Africa|2020-07-11	0.0004033397	Africa
Africa|hCoV-19/Morocco/HMIMV-Rabat1025-04/2020|EPI ISL 471457|B.1|Morocco|2020-04-13	Africa|hCoV-19/South Africa/KRISP-K000577/2020|EPI ISL 509233|B.1.1.206|South Africa|2020-07-11	0.0003360961	Africa
Africa|hCoV-19/Morocco/HMIMV-Rabat1429-04/2020|EPI ISL 471458|B.1|Morocco|2020-04-19	Africa|hCoV-19/South Africa/KRISP-K000577/2020|EPI ISL 509233|B.1.1.206|South Africa|2020-07-11	0.0004369808	Africa
Africa|hCoV-19/Morocco/HMIMV-Rabat1435-04/2020|EPI ISL 471459|B.1|Morocco|2020-04-19	Africa|hCoV-19/South Africa/KRISP-K000577/2020|EPI ISL 509233|B.1.1.206|South Africa|2020-07-11	0.0003024672	Africa
Africa|hCoV-19/Morocco/HMIMV-Rabat1462-04/2020|EPI ISL 471460|B.1|Morocco|2020-04-19	Africa|hCoV-19/South Africa/KRISP-K000577/2020|EPI ISL 509233|B.1.1.206|South Africa|2020-07-11	0.0004033411	Africa
Africa|hCoV-19/Morocco/OUA677-19/2020|EPI ISL 451400|B.1.5|Morocco|2020-04-23	Africa|hCoV-19/South Africa/KRISP-K000577/2020|EPI ISL 509233|B.1.1.206|South Africa|2020-07-11	0.0003024804	Africa
Africa|hCoV-19/Morocco/RA85/2020|EPI ISL 467299|B.1|Morocco|2020-05-21	Africa|hCoV-19/South Africa/KRISP-K000577/2020|EPI ISL 509233|B.1.1.206|South Africa|2020-07-11	0.0007734500	Africa
Africa|hCoV-19/Morocco/RMPS-01/2020|EPI ISL 469017|B.1|Morocco|2020-04-13	Africa|hCoV-19/South Africa/KRISP-K000577/2020|EPI ISL 509233|B.1.1.206|South Africa|2020-07-11	0.0002688480	Africa
Africa|hCoV-19/Morocco/RMPS-02/2020|EPI ISL 469049|B.1|Morocco|2020-03-30	Africa|hCoV-19/South Africa/KRISP-K000577/2020|EPI ISL 509233|B.1.1.206|South Africa|2020-07-11	0.0002688597	Africa
Africa|hCoV-19/Morocco/RMPS-03/2020|EPI ISL 469051|B.1|Morocco|2020-04-03	Africa|hCoV-19/South Africa/KRISP-K000577/2020|EPI ISL 509233|B.1.1.206|South Africa|2020-07-11	0.0003697045	Africa
Africa|hCoV-19/Morocco/RMPS-04/2020|EPI ISL 469052|B.1|Morocco|2020-03-30	Africa|hCoV-19/South Africa/KRISP-K000577/2020|EPI ISL 509233|B.1.1.206|South Africa|2020-07-11	0.0002688480	Africa
Africa|hCoV-19/Morocco/RMPS-05/2020|EPI ISL 469053|B.1|Morocco|2020-03-30	Africa|hCoV-19/South Africa/KRISP-K000577/2020|EPI ISL 509233|B.1.1.206|South Africa|2020-07-11	0.0002352372	Africa
Africa|hCoV-19/Morocco/RMPS-06/2020|EPI ISL 469054|B.1|Morocco|2020-04-01	Africa|hCoV-19/South Africa/KRISP-K000577/2020|EPI ISL 509233|B.1.1.206|South Africa|2020-07-11	0.0002688480	Africa
Africa|hCoV-19/Morocco/RMPS-12/2020|EPI ISL 482737|B.1.1|Morocco|2020-05-08	Africa|hCoV-19/South Africa/KRISP-K000577/2020|EPI ISL 509233|B.1.1.206|South Africa|2020-07-11	0.0002736062	Africa
Africa|hCoV-19/Morocco/RMPS-13/2020|EPI ISL 482738|B.1|Morocco|2020-04-10	Africa|hCoV-19/South Africa/KRISP-K000577/2020|EPI ISL 509233|B.1.1.206|South Africa|2020-07-11	0.0002735913	Africa
Africa|hCoV-19/Morocco/RMPS-14/2020|EPI ISL 482739|B.1|Morocco|2020-04-22	Africa|hCoV-19/South Africa/KRISP-K000577/2020|EPI ISL 509233|B.1.1.206|South Africa|2020-07-11	0.0002790297	Africa
Africa|hCoV-19/Morocco/refstage1/2020|EPI ISL 476559|B.1.5|Morocco|2020-02-27	Africa|hCoV-19/South Africa/KRISP-K000577/2020|EPI ISL 509233|B.1.1.206|South Africa|2020-07-11	0.0001680126	Africa
Africa|hCoV-19/Nigeria/AB03-CV135/2020|EPI ISL 527872|B.1.5|Nigeria|2020-05-12	Africa|hCoV-19/South Africa/KRISP-K000577/2020|EPI ISL 509233|B.1.1.206|South Africa|2020-07-11	0.0003057159	Africa
Africa|hCoV-19/Nigeria/ED01-CV155/2020|EPI ISL 527873|B.40|Nigeria|2020-02-21	Africa|hCoV-19/South Africa/KRISP-K000577/2020|EPI ISL 509233|B.1.1.206|South Africa|2020-07-11	0.0005714819	Africa
Africa|hCoV-19/Nigeria/ED02-CV156/2020|EPI ISL 527874|B.40|Nigeria|2020-03-23	Africa|hCoV-19/South Africa/KRISP-K000577/2020|EPI ISL 509233|B.1.1.206|South Africa|2020-07-11	0.0004705837	Africa
Africa|hCoV-19/Nigeria/ED03-CV157/2020|EPI ISL 527875|B.40|Nigeria|2020-03-26	Africa|hCoV-19/South Africa/KRISP-K000577/2020|EPI ISL 509233|B.1.1.206|South Africa|2020-07-11	0.0006243802	Africa
Africa|hCoV-19/Nigeria/ED04-CV158/2020|EPI ISL 527876|A|Nigeria|2020-03-25	Africa|hCoV-19/South Africa/KRISP-K000577/2020|EPI ISL 509233|B.1.1.206|South Africa|2020-07-11	0.0005042066	Africa
Africa|hCoV-19/Nigeria/ED06-CV159/2020|EPI ISL 527877|A|Nigeria|2020-03-25	Africa|hCoV-19/South Africa/KRISP-K000577/2020|EPI ISL 509233|B.1.1.206|South Africa|2020-07-11	0.0005208168	Africa
Africa|hCoV-19/Nigeria/ED07-CV160/2020|EPI ISL 527878|B.40|Nigeria|2020-03-31	Africa|hCoV-19/South Africa/KRISP-K000577/2020|EPI ISL 509233|B.1.1.206|South Africa|2020-07-11	0.0006051754	Africa
Africa|hCoV-19/Nigeria/ED1010-CV215/2020|EPI ISL 527879|B.1.1.229|Nigeria|2020-05-04	Africa|hCoV-19/South Africa/KRISP-K000577/2020|EPI ISL 509233|B.1.1.206|South Africa|2020-07-11	0.0001343983	Africa
Africa|hCoV-19/Nigeria/ED18-CV161/2020|EPI ISL 527880|B.1.5|Nigeria|2020-03-25	Africa|hCoV-19/South Africa/KRISP-K000577/2020|EPI ISL 509233|B.1.1.206|South Africa|2020-07-11	0.0002020760	Africa
Africa|hCoV-19/Nigeria/ED20-CV162/2020|EPI ISL 527881|B.1|Nigeria|2020-03-30	Africa|hCoV-19/South Africa/KRISP-K000577/2020|EPI ISL 509233|B.1.1.206|South Africa|2020-07-11	0.0002688480	Africa
Africa|hCoV-19/Nigeria/ED25-CV163/2020|EPI ISL 527882|B.1.5|Nigeria|2020-05-09	Africa|hCoV-19/South Africa/KRISP-K000577/2020|EPI ISL 509233|B.1.1.206|South Africa|2020-07-11	0.0002016191	Africa
Africa|hCoV-19/Nigeria/ED32-CV164/2020|EPI ISL 527883|B.1.5|Nigeria|2020-05-18	Africa|hCoV-19/South Africa/KRISP-K000577/2020|EPI ISL 509233|B.1.1.206|South Africa|2020-07-11	0.0002033936	Africa
Africa|hCoV-19/Nigeria/ED46-CV165/2020|EPI ISL 527884|B.1.1.229|Nigeria|2020-04-24	Africa|hCoV-19/South Africa/KRISP-K000577/2020|EPI ISL 509233|B.1.1.206|South Africa|2020-07-11	0.0002016150	Africa
Africa|hCoV-19/Nigeria/ED48-CV193/2020|EPI ISL 527885|B.1.5|Nigeria|2020-04-26	Africa|hCoV-19/South Africa/KRISP-K000577/2020|EPI ISL 509233|B.1.1.206|South Africa|2020-07-11	0.0001720878	Africa
Africa|hCoV-19/Nigeria/EK025-CV58/2020|EPI ISL 487098|B.1.1.71|Nigeria|2020-04-19	Africa|hCoV-19/South Africa/KRISP-K000577/2020|EPI ISL 509233|B.1.1.206|South Africa|2020-07-11	0.0002064751	Africa
Africa|hCoV-19/Nigeria/EK084-CV50/2020|EPI ISL 487105|B.1.1.71|Nigeria|2020-04-23	Africa|hCoV-19/South Africa/KRISP-K000577/2020|EPI ISL 509233|B.1.1.206|South Africa|2020-07-11	0.0002016135	Africa
Africa|hCoV-19/Nigeria/EK220-CV54/2020|EPI ISL 487102|B.1.1|Nigeria|2020-05-14	Africa|hCoV-19/South Africa/KRISP-K000577/2020|EPI ISL 509233|B.1.1.206|South Africa|2020-07-11	0.0001682086	Africa
Africa|hCoV-19/Nigeria/EK254-CV60/2020|EPI ISL 487096|B.1.1|Nigeria|2020-05-19	Africa|hCoV-19/South Africa/KRISP-K000577/2020|EPI ISL 509233|B.1.1.206|South Africa|2020-07-11	0.0001726272	Africa
Africa|hCoV-19/Nigeria/EK291-CV115/2020|EPI ISL 527887|B.1.1|Nigeria|2020-06-02	Africa|hCoV-19/South Africa/KRISP-K000577/2020|EPI ISL 509233|B.1.1.206|South Africa|2020-07-11	0.0002016270	Africa
Africa|hCoV-19/Nigeria/KW017-CV24/2020|EPI ISL 455362|B.1.255|Nigeria|2020-04-10	Africa|hCoV-19/South Africa/KRISP-K000577/2020|EPI ISL 509233|B.1.1.206|South Africa|2020-07-11	0.0003024733	Africa
Africa|hCoV-19/Nigeria/KW298-CV48/2020|EPI ISL 487107|A|Nigeria|2020-05-08	Africa|hCoV-19/South Africa/KRISP-K000577/2020|EPI ISL 509233|B.1.1.206|South Africa|2020-07-11	0.0005714598	Africa
Africa|hCoV-19/Nigeria/KW326-CV52/2020|EPI ISL 487103|B.1.1|Nigeria|2020-05-09	Africa|hCoV-19/South Africa/KRISP-K000577/2020|EPI ISL 509233|B.1.1.206|South Africa|2020-07-11	0.0001351396	Africa
Africa|hCoV-19/Nigeria/Lagos01/2020|EPI ISL 413550|B.1.1|Nigeria|2020-02-27	Africa|hCoV-19/South Africa/KRISP-K000577/2020|EPI ISL 509233|B.1.1.206|South Africa|2020-07-11	0.0001020651	Africa
Africa|hCoV-19/Nigeria/NG57752/2020|EPI ISL 462992|B.1.1|Nigeria|2020-03	Africa|hCoV-19/South Africa/KRISP-K000577/2020|EPI ISL 509233|B.1.1.206|South Africa|2020-07-11	0.0001345609	Africa
Africa|hCoV-19/Nigeria/OG007-CV22/2020|EPI ISL 455412|B.40|Nigeria|2020-03-29	Africa|hCoV-19/South Africa/KRISP-K000577/2020|EPI ISL 509233|B.1.1.206|South Africa|2020-07-11	0.0005042290	Africa
Africa|hCoV-19/Nigeria/ON191-CV49/2020|EPI ISL 487106|B.1.246|Nigeria|2020-06-30	Africa|hCoV-19/South Africa/KRISP-K000577/2020|EPI ISL 509233|B.1.1.206|South Africa|2020-07-11	0.0003714896	Africa
Africa|hCoV-19/Nigeria/ON505-CV43/2020|EPI ISL 487112|B.1.246|Nigeria|2020-05-24	Africa|hCoV-19/South Africa/KRISP-K000577/2020|EPI ISL 509233|B.1.1.206|South Africa|2020-07-11	0.0004369411	Africa
Africa|hCoV-19/Nigeria/ON507-CV44/2020|EPI ISL 487111|B.1.1.10|Nigeria|2020-05-24	Africa|hCoV-19/South Africa/KRISP-K000577/2020|EPI ISL 509233|B.1.1.206|South Africa|2020-07-11	0.0002691736	Africa
Africa|hCoV-19/Nigeria/ON595-CV121/2020|EPI ISL 527888|B.1.1.90|Nigeria|2020-06-03	Africa|hCoV-19/South Africa/KRISP-K000577/2020|EPI ISL 509233|B.1.1.206|South Africa|2020-07-11	0.0002352317	Africa
Africa|hCoV-19/Nigeria/ON705-CV153/2020|EPI ISL 527889|B.1.1.1|Nigeria|2020-06-09	Africa|hCoV-19/South Africa/KRISP-K000577/2020|EPI ISL 509233|B.1.1.206|South Africa|2020-07-11	0.0003360589	Africa
Africa|hCoV-19/Nigeria/ON752-CV144/2020|EPI ISL 527890|B.1|Nigeria|2020-06-11	Africa|hCoV-19/South Africa/KRISP-K000577/2020|EPI ISL 509233|B.1.1.206|South Africa|2020-07-11	0.0004036069	Africa
Africa|hCoV-19/Nigeria/ON920-CV152/2020|EPI ISL 527891|B.1.1.220|Nigeria|2020-06-16	Africa|hCoV-19/South Africa/KRISP-K000577/2020|EPI ISL 509233|B.1.1.206|South Africa|2020-07-11	0.0002355007	Africa
Africa|hCoV-19/Nigeria/ON969-CV145/2020|EPI ISL 527892|B.1.1|Nigeria|2020-06-17	Africa|hCoV-19/South Africa/KRISP-K000577/2020|EPI ISL 509233|B.1.1.206|South Africa|2020-07-11	0.0002352466	Africa
Africa|hCoV-19/Nigeria/OS016-CV3/2020|EPI ISL 455413|B.40|Nigeria|2020-03-27	Africa|hCoV-19/South Africa/KRISP-K000577/2020|EPI ISL 509233|B.1.1.206|South Africa|2020-07-11	0.0004719794	Africa
Africa|hCoV-19/Nigeria/OS030-CV5/2020|EPI ISL 455415|A|Nigeria|2020-03-29	Africa|hCoV-19/South Africa/KRISP-K000577/2020|EPI ISL 509233|B.1.1.206|South Africa|2020-07-11	0.0006618808	Africa
Africa|hCoV-19/Nigeria/OS055-CV8/2020|EPI ISL 455418|A|Nigeria|2020-03-29	Africa|hCoV-19/South Africa/KRISP-K000577/2020|EPI ISL 509233|B.1.1.206|South Africa|2020-07-11	0.0006558038	Africa
Africa|hCoV-19/Nigeria/OS060-CV9/2020|EPI ISL 455419|B.1|Nigeria|2020-03-29	Africa|hCoV-19/South Africa/KRISP-K000577/2020|EPI ISL 509233|B.1.1.206|South Africa|2020-07-11	0.0004067679	Africa
Africa|hCoV-19/Nigeria/OS070-CV11/2020|EPI ISL 455422|A|Nigeria|2020-03-29	Africa|hCoV-19/South Africa/KRISP-K000577/2020|EPI ISL 509233|B.1.1.206|South Africa|2020-07-11	0.0006387437	Africa
Africa|hCoV-19/Nigeria/OS085-CV14/2020|EPI ISL 455424|A|Nigeria|2020-03-29	Africa|hCoV-19/South Africa/KRISP-K000577/2020|EPI ISL 509233|B.1.1.206|South Africa|2020-07-11	0.0005378444	Africa
Africa|hCoV-19/Nigeria/OS125-CV20/2020|EPI ISL 455427|A|Nigeria|2020-03-29	Africa|hCoV-19/South Africa/KRISP-K000577/2020|EPI ISL 509233|B.1.1.206|South Africa|2020-07-11	0.0006644244	Africa
Africa|hCoV-19/Nigeria/OS294-CV42/2020|EPI ISL 487113|B.1.5|Nigeria|2020-04-23	Africa|hCoV-19/South Africa/KRISP-K000577/2020|EPI ISL 509233|B.1.1.206|South Africa|2020-07-11	0.0002688535	Africa
Africa|hCoV-19/Nigeria/OS524-CV45/2020|EPI ISL 487110|B.1.22|Nigeria|2020-05-11	Africa|hCoV-19/South Africa/KRISP-K000577/2020|EPI ISL 509233|B.1.1.206|South Africa|2020-07-11	0.0003697045	Africa
Africa|hCoV-19/Nigeria/OS589-CV46/2020|EPI ISL 487109|B.1.22|Nigeria|2020-05-29	Africa|hCoV-19/South Africa/KRISP-K000577/2020|EPI ISL 509233|B.1.1.206|South Africa|2020-07-11	0.0004034617	Africa
Africa|hCoV-19/Nigeria/OY008-CV29/2020|EPI ISL 455429|B.1|Nigeria|2020-03-27	Africa|hCoV-19/South Africa/KRISP-K000577/2020|EPI ISL 509233|B.1.1.206|South Africa|2020-07-11	0.0002688480	Africa
Africa|hCoV-19/Nigeria/OY045A-CV35/2020|EPI ISL 455431|B.40|Nigeria|2020-04-02	Africa|hCoV-19/South Africa/KRISP-K000577/2020|EPI ISL 509233|B.1.1.206|South Africa|2020-07-11	0.0004706944	Africa
Africa|hCoV-19/Nigeria/OY094-CV57/2020|EPI ISL 487099|B.1.1.102|Nigeria|2020-04-24	Africa|hCoV-19/South Africa/KRISP-K000577/2020|EPI ISL 509233|B.1.1.206|South Africa|2020-07-11	0.0001344068	Africa
Africa|hCoV-19/Nigeria/OY175-CV51/2020|EPI ISL 487104|B.1|Nigeria|2020-05-03	Africa|hCoV-19/South Africa/KRISP-K000577/2020|EPI ISL 509233|B.1.1.206|South Africa|2020-07-11	0.0003752195	Africa
Africa|hCoV-19/Nigeria/OY233-CV66/2020|EPI ISL 487091|B.1.246|Nigeria|2020-05-13	Africa|hCoV-19/South Africa/KRISP-K000577/2020|EPI ISL 509233|B.1.1.206|South Africa|2020-07-11	0.0005378424	Africa
Africa|hCoV-19/Nigeria/OY260-CV55/2020|EPI ISL 487101|B.1.265|Nigeria|2020-05-16	Africa|hCoV-19/South Africa/KRISP-K000577/2020|EPI ISL 509233|B.1.1.206|South Africa|2020-07-11	0.0004369411	Africa
Africa|hCoV-19/Nigeria/OY592-CV167/2020|EPI ISL 527898|B.1.265|Nigeria|2020-06-10	Africa|hCoV-19/South Africa/KRISP-K000577/2020|EPI ISL 509233|B.1.1.206|South Africa|2020-07-11	0.0005378732	Africa
Africa|hCoV-19/Nigeria/OY595-CV168/2020|EPI ISL 527899|B.1.265|Nigeria|2020-06-09	Africa|hCoV-19/South Africa/KRISP-K000577/2020|EPI ISL 509233|B.1.1.206|South Africa|2020-07-11	0.0005560171	Africa
Africa|hCoV-19/Nigeria/OY598-CV169/2020|EPI ISL 527900|B.1.1|Nigeria|2020-06-09	Africa|hCoV-19/South Africa/KRISP-K000577/2020|EPI ISL 509233|B.1.1.206|South Africa|2020-07-11	0.0003440211	Africa
Africa|hCoV-19/Nigeria/OY605-CV170/2020|EPI ISL 527901|B.1.1|Nigeria|2020-06-12	Africa|hCoV-19/South Africa/KRISP-K000577/2020|EPI ISL 509233|B.1.1.206|South Africa|2020-07-11	0.0003696719	Africa
Africa|hCoV-19/Nigeria/OY608-CV172/2020|EPI ISL 527903|B.1.1|Nigeria|2020-06-11	Africa|hCoV-19/South Africa/KRISP-K000577/2020|EPI ISL 509233|B.1.1.206|South Africa|2020-07-11	0.0002374841	Africa
Africa|hCoV-19/Nigeria/OY612-CV173/2020|EPI ISL 527904|B.1.1|Nigeria|2020-06-13	Africa|hCoV-19/South Africa/KRISP-K000577/2020|EPI ISL 509233|B.1.1.206|South Africa|2020-07-11	0.0002354326	Africa
Africa|hCoV-19/Nigeria/OY616-CV174/2020|EPI ISL 527905|B.1.1|Nigeria|2020-06-12	Africa|hCoV-19/South Africa/KRISP-K000577/2020|EPI ISL 509233|B.1.1.206|South Africa|2020-07-11	0.0003702196	Africa
Africa|hCoV-19/Nigeria/OY625-CV182/2020|EPI ISL 527909|B.1.1|Nigeria|2020-06-13	Africa|hCoV-19/South Africa/KRISP-K000577/2020|EPI ISL 509233|B.1.1.206|South Africa|2020-07-11	0.0002380339	Africa
Africa|hCoV-19/Nigeria/OY626-CV183/2020|EPI ISL 527910|B.1.1|Nigeria|2020-06-13	Africa|hCoV-19/South Africa/KRISP-K000577/2020|EPI ISL 509233|B.1.1.206|South Africa|2020-07-11	0.0002371388	Africa
Africa|hCoV-19/Nigeria/OY627-CV184/2020|EPI ISL 527911|B.1.1|Nigeria|2020-06-13	Africa|hCoV-19/South Africa/KRISP-K000577/2020|EPI ISL 509233|B.1.1.206|South Africa|2020-07-11	0.0001008339	Africa
Africa|hCoV-19/Nigeria/OY628-CV185/2020|EPI ISL 527912|B.1.1|Nigeria|2020-06-13	Africa|hCoV-19/South Africa/KRISP-K000577/2020|EPI ISL 509233|B.1.1.206|South Africa|2020-07-11	0.0003360803	Africa
Africa|hCoV-19/Nigeria/OY633-CV189/2020|EPI ISL 527914|B.1.1.71|Nigeria|2020-06-16	Africa|hCoV-19/South Africa/KRISP-K000577/2020|EPI ISL 509233|B.1.1.206|South Africa|2020-07-11	0.0003024530	Africa
Africa|hCoV-19/Nigeria/OY636-CV192/2020|EPI ISL 527915|B.1.1|Nigeria|2020-06-17	Africa|hCoV-19/South Africa/KRISP-K000577/2020|EPI ISL 509233|B.1.1.206|South Africa|2020-07-11	0.0002016055	Africa
Africa|hCoV-19/Senegal/003/2020|EPI ISL 418206|B.1.356|Senegal|2020-02-28	Africa|hCoV-19/South Africa/KRISP-K000577/2020|EPI ISL 509233|B.1.1.206|South Africa|2020-07-11	0.0003032140	Africa
Africa|hCoV-19/Senegal/016/2020|EPI ISL 418207|B.1.356|Senegal|2020-03-02	Africa|hCoV-19/South Africa/KRISP-K000577/2020|EPI ISL 509233|B.1.1.206|South Africa|2020-07-11	0.0003024601	Africa
Africa|hCoV-19/Senegal/020/2020|EPI ISL 418208|B.1.356|Senegal|2020-03-04	Africa|hCoV-19/South Africa/KRISP-K000577/2020|EPI ISL 509233|B.1.1.206|South Africa|2020-07-11	0.0003033060	Africa
Africa|hCoV-19/Senegal/026/2020|EPI ISL 418209|B.1.356|Senegal|2020-03-03	Africa|hCoV-19/South Africa/KRISP-K000577/2020|EPI ISL 509233|B.1.1.206|South Africa|2020-07-11	0.0003360736	Africa
Africa|hCoV-19/Senegal/073/2020|EPI ISL 418210|B.1|Senegal|2020-03-10	Africa|hCoV-19/South Africa/KRISP-K000577/2020|EPI ISL 509233|B.1.1.206|South Africa|2020-07-11	0.0002016278	Africa
Africa|hCoV-19/Senegal/082/2020|EPI ISL 418211|B.1|Senegal|2020-03-11	Africa|hCoV-19/South Africa/KRISP-K000577/2020|EPI ISL 509233|B.1.1.206|South Africa|2020-07-11	0.0002017227	Africa
Africa|hCoV-19/Senegal/087/2020|EPI ISL 418212|B.1|Senegal|2020-03-11	Africa|hCoV-19/South Africa/KRISP-K000577/2020|EPI ISL 509233|B.1.1.206|South Africa|2020-07-11	0.0002022326	Africa
Africa|hCoV-19/Senegal/094/2020|EPI ISL 418213|B.1|Senegal|2020-03-12	Africa|hCoV-19/South Africa/KRISP-K000577/2020|EPI ISL 509233|B.1.1.206|South Africa|2020-07-11	0.0002354588	Africa
Africa|hCoV-19/Senegal/102/2020|EPI ISL 418214|B.1|Senegal|2020-03-12	Africa|hCoV-19/South Africa/KRISP-K000577/2020|EPI ISL 509233|B.1.1.206|South Africa|2020-07-11	0.0001744737	Africa
Africa|hCoV-19/Senegal/119/2020|EPI ISL 418215|B.1|Senegal|2020-03-12	Africa|hCoV-19/South Africa/KRISP-K000577/2020|EPI ISL 509233|B.1.1.206|South Africa|2020-07-11	0.0002709380	Africa
Africa|hCoV-19/Senegal/1351/2020|EPI ISL 480556|B.6|Senegal|2020-03-28	Africa|hCoV-19/South Africa/KRISP-K000577/2020|EPI ISL 509233|B.1.1.206|South Africa|2020-07-11	0.0004716505	Africa
Africa|hCoV-19/Senegal/136/2020|EPI ISL 418216|A.2|Senegal|2020-03-13	Africa|hCoV-19/South Africa/KRISP-K000577/2020|EPI ISL 509233|B.1.1.206|South Africa|2020-07-11	0.0005714577	Africa
Africa|hCoV-19/Senegal/139/2020|EPI ISL 418217|B.1|Senegal|2020-03-13	Africa|hCoV-19/South Africa/KRISP-K000577/2020|EPI ISL 509233|B.1.1.206|South Africa|2020-07-11	0.0002367358	Africa
Africa|hCoV-19/Senegal/1683/2020|EPI ISL 480783|B.1|Senegal|2020-03-31	Africa|hCoV-19/South Africa/KRISP-K000577/2020|EPI ISL 509233|B.1.1.206|South Africa|2020-07-11	0.0002021011	Africa
Africa|hCoV-19/Senegal/1749/2020|EPI ISL 480787|B.1|Senegal|2020-03-31	Africa|hCoV-19/South Africa/KRISP-K000577/2020|EPI ISL 509233|B.1.1.206|South Africa|2020-07-11	0.0002362852	Africa
Africa|hCoV-19/Senegal/1966/2020|EPI ISL 480789|A.11|Senegal|2020-04-01	Africa|hCoV-19/South Africa/KRISP-K000577/2020|EPI ISL 509233|B.1.1.206|South Africa|2020-07-11	0.0005380634	Africa
Africa|hCoV-19/Senegal/2840/2020|EPI ISL 481220|B.1|Senegal|2020-04-06	Africa|hCoV-19/South Africa/KRISP-K000577/2020|EPI ISL 509233|B.1.1.206|South Africa|2020-07-11	0.0004149496	Africa
Africa|hCoV-19/Senegal/2865/2020|EPI ISL 481234|B.1|Senegal|2020-04-07	Africa|hCoV-19/South Africa/KRISP-K000577/2020|EPI ISL 509233|B.1.1.206|South Africa|2020-07-11	0.0004111979	Africa
Africa|hCoV-19/Senegal/306/2020|EPI ISL 420069|B.3|Senegal|2020-03-17	Africa|hCoV-19/South Africa/KRISP-K000577/2020|EPI ISL 509233|B.1.1.206|South Africa|2020-07-11	0.0003696983	Africa
Africa|hCoV-19/Senegal/315/2020|EPI ISL 420070|B.1|Senegal|2020-03-17	Africa|hCoV-19/South Africa/KRISP-K000577/2020|EPI ISL 509233|B.1.1.206|South Africa|2020-07-11	0.0002688363	Africa
Africa|hCoV-19/Senegal/328/2020|EPI ISL 420071|B.1|Senegal|2020-03-17	Africa|hCoV-19/South Africa/KRISP-K000577/2020|EPI ISL 509233|B.1.1.206|South Africa|2020-07-11	0.0005145971	Africa
Africa|hCoV-19/Senegal/3331/2020|EPI ISL 481235|B.1.5|Senegal|2020-04-09	Africa|hCoV-19/South Africa/KRISP-K000577/2020|EPI ISL 509233|B.1.1.206|South Africa|2020-07-11	0.0002017749	Africa
Africa|hCoV-19/Senegal/370/2020|EPI ISL 420072|B.1|Senegal|2020-03-18	Africa|hCoV-19/South Africa/KRISP-K000577/2020|EPI ISL 509233|B.1.1.206|South Africa|2020-07-11	0.0003032374	Africa
Africa|hCoV-19/Senegal/382/2020|EPI ISL 420073|B.1|Senegal|2020-03-19	Africa|hCoV-19/South Africa/KRISP-K000577/2020|EPI ISL 509233|B.1.1.206|South Africa|2020-07-11	0.0003024864	Africa
Africa|hCoV-19/Senegal/45436/2020|EPI ISL 498238|B.1.1|Senegal|2020-05-27	Africa|hCoV-19/South Africa/KRISP-K000577/2020|EPI ISL 509233|B.1.1.206|South Africa|2020-07-11	0.0001680683	Africa
Africa|hCoV-19/Senegal/45557/2020|EPI ISL 498239|B.1.1|Senegal|2020-05-27	Africa|hCoV-19/South Africa/KRISP-K000577/2020|EPI ISL 509233|B.1.1.206|South Africa|2020-07-11	0.0002709051	Africa
Africa|hCoV-19/Senegal/52357/2020|EPI ISL 498240|B.1.5.12|Senegal|2020-06-03	Africa|hCoV-19/South Africa/KRISP-K000577/2020|EPI ISL 509233|B.1.1.206|South Africa|2020-07-11	0.0004597508	Africa
Africa|hCoV-19/Senegal/52907/2020|EPI ISL 498241|B.1.5.12|Senegal|2020-06-05	Africa|hCoV-19/South Africa/KRISP-K000577/2020|EPI ISL 509233|B.1.1.206|South Africa|2020-07-11	0.0006603137	Africa
Africa|hCoV-19/Senegal/55499/2020|EPI ISL 498242|B.1.5|Senegal|2020-06-07	Africa|hCoV-19/South Africa/KRISP-K000577/2020|EPI ISL 509233|B.1.1.206|South Africa|2020-07-11	0.0003030066	Africa
Africa|hCoV-19/Senegal/55703/2020|EPI ISL 477148|B.1.356|Senegal|2020-06-07	Africa|hCoV-19/South Africa/KRISP-K000577/2020|EPI ISL 509233|B.1.1.206|South Africa|2020-07-11	0.0004175452	Africa
Africa|hCoV-19/Senegal/55728/2020|EPI ISL 477150|B.1.5.12|Senegal|2020-06-07	Africa|hCoV-19/South Africa/KRISP-K000577/2020|EPI ISL 509233|B.1.1.206|South Africa|2020-07-11	0.0003728957	Africa
Africa|hCoV-19/Senegal/55738/2020|EPI ISL 477141|B.1.5.12|Senegal|2020-06-07	Africa|hCoV-19/South Africa/KRISP-K000577/2020|EPI ISL 509233|B.1.1.206|South Africa|2020-07-11	0.0004844383	Africa
Africa|hCoV-19/Senegal/55752/2020|EPI ISL 477149|B.1.5.12|Senegal|2020-06-07	Africa|hCoV-19/South Africa/KRISP-K000577/2020|EPI ISL 509233|B.1.1.206|South Africa|2020-07-11	0.0003413426	Africa
Africa|hCoV-19/Senegal/57065/2020|EPI ISL 476148|B.1.1.44|Senegal|2020-06-09	Africa|hCoV-19/South Africa/KRISP-K000577/2020|EPI ISL 509233|B.1.1.206|South Africa|2020-07-11	0.0002356774	Africa
Africa|hCoV-19/Senegal/5718/2020|EPI ISL 481236|B.1|Senegal|2020-04-18	Africa|hCoV-19/South Africa/KRISP-K000577/2020|EPI ISL 509233|B.1.1.206|South Africa|2020-07-11	0.0002702254	Africa
Africa|hCoV-19/Senegal/57273/2020|EPI ISL 498243|B.1.5.12|Senegal|2020-06-07	Africa|hCoV-19/South Africa/KRISP-K000577/2020|EPI ISL 509233|B.1.1.206|South Africa|2020-07-11	0.0003697095	Africa
Africa|hCoV-19/Senegal/57476/2020|EPI ISL 476149|B.1.5.12|Senegal|2020-06-06	Africa|hCoV-19/South Africa/KRISP-K000577/2020|EPI ISL 509233|B.1.1.206|South Africa|2020-07-11	0.0005070648	Africa
Africa|hCoV-19/Senegal/57503/2020|EPI ISL 498244|B.1.5.12|Senegal|2020-06-09	Africa|hCoV-19/South Africa/KRISP-K000577/2020|EPI ISL 509233|B.1.1.206|South Africa|2020-07-11	0.0004950097	Africa
Africa|hCoV-19/Senegal/57540/2020|EPI ISL 476491|B.1.5.12|Senegal|2020-06-09	Africa|hCoV-19/South Africa/KRISP-K000577/2020|EPI ISL 509233|B.1.1.206|South Africa|2020-07-11	0.0005777152	Africa
Africa|hCoV-19/Senegal/5766/2020|EPI ISL 481237|B.1.5.12|Senegal|2020-04-17	Africa|hCoV-19/South Africa/KRISP-K000577/2020|EPI ISL 509233|B.1.1.206|South Africa|2020-07-11	0.0003697132	Africa
Africa|hCoV-19/Senegal/5770/2020|EPI ISL 481238|B.1|Senegal|2020-04-17	Africa|hCoV-19/South Africa/KRISP-K000577/2020|EPI ISL 509233|B.1.1.206|South Africa|2020-07-11	0.0002443733	Africa
Africa|hCoV-19/Senegal/5785/2020|EPI ISL 481239|B.1.5.12|Senegal|2020-04-17	Africa|hCoV-19/South Africa/KRISP-K000577/2020|EPI ISL 509233|B.1.1.206|South Africa|2020-07-11	0.0003361944	Africa
Africa|hCoV-19/Senegal/5971/2020|EPI ISL 481240|B.1.5|Senegal|2020-04-18	Africa|hCoV-19/South Africa/KRISP-K000577/2020|EPI ISL 509233|B.1.1.206|South Africa|2020-07-11	0.0002367783	Africa
Africa|hCoV-19/Senegal/5986/2020|EPI ISL 481243|B.1|Senegal|2020-04-18	Africa|hCoV-19/South Africa/KRISP-K000577/2020|EPI ISL 509233|B.1.1.206|South Africa|2020-07-11	0.0003361832	Africa
Africa|hCoV-19/Senegal/600/2020|EPI ISL 420074|B.1.5|Senegal|2020-03-20	Africa|hCoV-19/South Africa/KRISP-K000577/2020|EPI ISL 509233|B.1.1.206|South Africa|2020-07-11	0.0002352381	Africa
Africa|hCoV-19/Senegal/611/2020|EPI ISL 420076|B.1|Senegal|2020-03-20	Africa|hCoV-19/South Africa/KRISP-K000577/2020|EPI ISL 509233|B.1.1.206|South Africa|2020-07-11	0.0002688597	Africa
Africa|hCoV-19/Senegal/618/2020|EPI ISL 420077|A|Senegal|2020-03-20	Africa|hCoV-19/South Africa/KRISP-K000577/2020|EPI ISL 509233|B.1.1.206|South Africa|2020-07-11	0.0005041969	Africa
Africa|hCoV-19/Senegal/620/2020|EPI ISL 420078|A.11|Senegal|2020-03-20	Africa|hCoV-19/South Africa/KRISP-K000577/2020|EPI ISL 509233|B.1.1.206|South Africa|2020-07-11	0.0005053688	Africa
Africa|hCoV-19/Senegal/62365/2020|EPI ISL 476492|B.1.5.12|Senegal|2020-06-10	Africa|hCoV-19/South Africa/KRISP-K000577/2020|EPI ISL 509233|B.1.1.206|South Africa|2020-07-11	0.0003360894	Africa
Africa|hCoV-19/Senegal/62368/2020|EPI ISL 476493|B.1.1|Senegal|2020-06-10	Africa|hCoV-19/South Africa/KRISP-K000577/2020|EPI ISL 509233|B.1.1.206|South Africa|2020-07-11	0.0001007943	Africa
Africa|hCoV-19/Senegal/62431/2020|EPI ISL 498247|B.1.5.12|Senegal|2020-06-10	Africa|hCoV-19/South Africa/KRISP-K000577/2020|EPI ISL 509233|B.1.1.206|South Africa|2020-07-11	0.0003070134	Africa
Africa|hCoV-19/Senegal/62872/2020|EPI ISL 476494|B.1.5.12|Senegal|2020-06-11	Africa|hCoV-19/South Africa/KRISP-K000577/2020|EPI ISL 509233|B.1.1.206|South Africa|2020-07-11	0.0003368102	Africa
Africa|hCoV-19/Senegal/62874/2020|EPI ISL 476495|B.1.5.12|Senegal|2020-06-11	Africa|hCoV-19/South Africa/KRISP-K000577/2020|EPI ISL 509233|B.1.1.206|South Africa|2020-07-11	0.0004045239	Africa
Africa|hCoV-19/Senegal/63263/2020|EPI ISL 498249|B.1.5.12|Senegal|2020-06-11	Africa|hCoV-19/South Africa/KRISP-K000577/2020|EPI ISL 509233|B.1.1.206|South Africa|2020-07-11	0.0003379471	Africa
Africa|hCoV-19/Senegal/63728/2020|EPI ISL 476497|B.1.356|Senegal|2020-06-12	Africa|hCoV-19/South Africa/KRISP-K000577/2020|EPI ISL 509233|B.1.1.206|South Africa|2020-07-11	0.0004097897	Africa
Africa|hCoV-19/Senegal/63742/2020|EPI ISL 476514|B.1.5.12|Senegal|2020-06-12	Africa|hCoV-19/South Africa/KRISP-K000577/2020|EPI ISL 509233|B.1.1.206|South Africa|2020-07-11	0.0003697129	Africa
Africa|hCoV-19/Senegal/640/2020|EPI ISL 420079|B.1|Senegal|2020-03-20	Africa|hCoV-19/South Africa/KRISP-K000577/2020|EPI ISL 509233|B.1.1.206|South Africa|2020-07-11	0.0005174975	Africa
Africa|hCoV-19/Senegal/64033/2020|EPI ISL 485715|B.1.5|Senegal|2020-06-12	Africa|hCoV-19/South Africa/KRISP-K000577/2020|EPI ISL 509233|B.1.1.206|South Africa|2020-07-11	0.0003360893	Africa
Africa|hCoV-19/Senegal/64076/2020|EPI ISL 485716|B.1|Senegal|2020-06-12	Africa|hCoV-19/South Africa/KRISP-K000577/2020|EPI ISL 509233|B.1.1.206|South Africa|2020-07-11	0.0006052027	Africa
Africa|hCoV-19/Senegal/64096/2020|EPI ISL 485717|B.1.5.12|Senegal|2020-06-12	Africa|hCoV-19/South Africa/KRISP-K000577/2020|EPI ISL 509233|B.1.1.206|South Africa|2020-07-11	0.0003724616	Africa
Africa|hCoV-19/Senegal/64101/2020|EPI ISL 476516|B.1.5.12|Senegal|2020-06-12	Africa|hCoV-19/South Africa/KRISP-K000577/2020|EPI ISL 509233|B.1.1.206|South Africa|2020-07-11	0.0003710974	Africa
Africa|hCoV-19/Senegal/64163/2020|EPI ISL 477159|B.1.5.12|Senegal|2020-06-12	Africa|hCoV-19/South Africa/KRISP-K000577/2020|EPI ISL 509233|B.1.1.206|South Africa|2020-07-11	0.0005509599	Africa
Africa|hCoV-19/Senegal/64166/2020|EPI ISL 476558|B.1.5.12|Senegal|2020-06-12	Africa|hCoV-19/South Africa/KRISP-K000577/2020|EPI ISL 509233|B.1.1.206|South Africa|2020-07-11	0.0005400146	Africa
Africa|hCoV-19/Senegal/6427/2020|EPI ISL 486873|B.1.5|Senegal|2020-04-20	Africa|hCoV-19/South Africa/KRISP-K000577/2020|EPI ISL 509233|B.1.1.206|South Africa|2020-07-11	0.0002357100	Africa
Africa|hCoV-19/Senegal/6430/2020|EPI ISL 486872|B.1.1|Senegal|2020-04-11	Africa|hCoV-19/South Africa/KRISP-K000577/2020|EPI ISL 509233|B.1.1.206|South Africa|2020-07-11	0.0000674220	Africa
Africa|hCoV-19/Senegal/64709/2020|EPI ISL 476560|B.1.5.12|Senegal|2020-06-13	Africa|hCoV-19/South Africa/KRISP-K000577/2020|EPI ISL 509233|B.1.1.206|South Africa|2020-07-11	0.0008708122	Africa
Africa|hCoV-19/Senegal/64716/2020|EPI ISL 498250|B.1.5.12|Senegal|2020-06-13	Africa|hCoV-19/South Africa/KRISP-K000577/2020|EPI ISL 509233|B.1.1.206|South Africa|2020-07-11	0.0003371281	Africa
Africa|hCoV-19/Senegal/64729/2020|EPI ISL 477155|B.1.1.44|Senegal|2020-06-11	Africa|hCoV-19/South Africa/KRISP-K000577/2020|EPI ISL 509233|B.1.1.206|South Africa|2020-07-11	0.0003040630	Africa
Africa|hCoV-19/Senegal/64763/2020|EPI ISL 476562|B.1.292|Senegal|2020-06-13	Africa|hCoV-19/South Africa/KRISP-K000577/2020|EPI ISL 509233|B.1.1.206|South Africa|2020-07-11	0.0003361028	Africa
Africa|hCoV-19/Senegal/64766/2020|EPI ISL 476564|B.1.5.12|Senegal|2020-06-13	Africa|hCoV-19/South Africa/KRISP-K000577/2020|EPI ISL 509233|B.1.1.206|South Africa|2020-07-11	0.0004032965	Africa
Africa|hCoV-19/Senegal/64771/2020|EPI ISL 482874|B.1.1.44|Senegal|2020-06-13	Africa|hCoV-19/South Africa/KRISP-K000577/2020|EPI ISL 509233|B.1.1.206|South Africa|2020-07-11	0.0003024895	Africa
Africa|hCoV-19/Senegal/64772/2020|EPI ISL 477154|B.1.5.12|Senegal|2020-06-13	Africa|hCoV-19/South Africa/KRISP-K000577/2020|EPI ISL 509233|B.1.1.206|South Africa|2020-07-11	0.0004846829	Africa
Africa|hCoV-19/Senegal/6481/2020|EPI ISL 486871|B.1.5|Senegal|2020-04-21	Africa|hCoV-19/South Africa/KRISP-K000577/2020|EPI ISL 509233|B.1.1.206|South Africa|2020-07-11	0.0002022919	Africa
Africa|hCoV-19/Senegal/64916/2020|EPI ISL 477156|B.1.5.12|Senegal|2020-06-13	Africa|hCoV-19/South Africa/KRISP-K000577/2020|EPI ISL 509233|B.1.1.206|South Africa|2020-07-11	0.0003715839	Africa
Africa|hCoV-19/Senegal/64932/2020|EPI ISL 476569|B.1.1.44|Senegal|2020-06-13	Africa|hCoV-19/South Africa/KRISP-K000577/2020|EPI ISL 509233|B.1.1.206|South Africa|2020-07-11	0.0001680424	Africa
Africa|hCoV-19/Senegal/64969/2020|EPI ISL 476570|B.1.5.12|Senegal|2020-06-13	Africa|hCoV-19/South Africa/KRISP-K000577/2020|EPI ISL 509233|B.1.1.206|South Africa|2020-07-11	0.0006245712	Africa
Africa|hCoV-19/Senegal/65030/2020|EPI ISL 476572|B.1.5.12|Senegal|2020-06-14	Africa|hCoV-19/South Africa/KRISP-K000577/2020|EPI ISL 509233|B.1.1.206|South Africa|2020-07-11	0.0003360667	Africa
Africa|hCoV-19/Senegal/65052/2020|EPI ISL 476574|B.1.5|Senegal|2020-06-13	Africa|hCoV-19/South Africa/KRISP-K000577/2020|EPI ISL 509233|B.1.1.206|South Africa|2020-07-11	0.0003039173	Africa
Africa|hCoV-19/Senegal/65428/2020|EPI ISL 485712|B.1.5.12|Senegal|2020-06-14	Africa|hCoV-19/South Africa/KRISP-K000577/2020|EPI ISL 509233|B.1.1.206|South Africa|2020-07-11	0.0005403172	Africa
Africa|hCoV-19/Senegal/65481/2020|EPI ISL 477151|B.1.1|Senegal|2020-06-14	Africa|hCoV-19/South Africa/KRISP-K000577/2020|EPI ISL 509233|B.1.1.206|South Africa|2020-07-11	0.0002411851	Africa
Africa|hCoV-19/Senegal/65548/2020|EPI ISL 477153|B.1.5.12|Senegal|2020-06-14	Africa|hCoV-19/South Africa/KRISP-K000577/2020|EPI ISL 509233|B.1.1.206|South Africa|2020-07-11	0.0004859830	Africa
Africa|hCoV-19/Senegal/65601/2020|EPI ISL 485713|B.1.5.12|Senegal|2020-06-14	Africa|hCoV-19/South Africa/KRISP-K000577/2020|EPI ISL 509233|B.1.1.206|South Africa|2020-07-11	0.0003360746	Africa
Africa|hCoV-19/Senegal/659/2020|EPI ISL 480554|B.1|Senegal|2020-03-21	Africa|hCoV-19/South Africa/KRISP-K000577/2020|EPI ISL 509233|B.1.1.206|South Africa|2020-07-11	0.0003032723	Africa
Africa|hCoV-19/Senegal/6597/2020|EPI ISL 486870|B.1.356|Senegal|2020-04-23	Africa|hCoV-19/South Africa/KRISP-K000577/2020|EPI ISL 509233|B.1.1.206|South Africa|2020-07-11	0.0003360736	Africa
Africa|hCoV-19/Senegal/6619/2020|EPI ISL 498230|B.1|Senegal|2020-04-21	Africa|hCoV-19/South Africa/KRISP-K000577/2020|EPI ISL 509233|B.1.1.206|South Africa|2020-07-11	0.0003024541	Africa
Africa|hCoV-19/Senegal/6626/2020|EPI ISL 498229|B.1|Senegal|2020-04-21	Africa|hCoV-19/South Africa/KRISP-K000577/2020|EPI ISL 509233|B.1.1.206|South Africa|2020-07-11	0.0003362509	Africa
Africa|hCoV-19/Senegal/66298/2020|EPI ISL 485708|B.1.5.12|Senegal|2020-06-15	Africa|hCoV-19/South Africa/KRISP-K000577/2020|EPI ISL 509233|B.1.1.206|South Africa|2020-07-11	0.0005379146	Africa
Africa|hCoV-19/Senegal/66443/2020|EPI ISL 485711|B.1.1|Senegal|2020-06-15	Africa|hCoV-19/South Africa/KRISP-K000577/2020|EPI ISL 509233|B.1.1.206|South Africa|2020-07-11	0.0003399709	Africa
Africa|hCoV-19/Senegal/66458/2020|EPI ISL 485710|B.1.1|Senegal|2020-06-15	Africa|hCoV-19/South Africa/KRISP-K000577/2020|EPI ISL 509233|B.1.1.206|South Africa|2020-07-11	0.0001344009	Africa
Africa|hCoV-19/Senegal/6751/2020|EPI ISL 486859|B.1.1|Senegal|2020-04-21	Africa|hCoV-19/South Africa/KRISP-K000577/2020|EPI ISL 509233|B.1.1.206|South Africa|2020-07-11	0.0001700399	Africa
Africa|hCoV-19/Senegal/6762/2020|EPI ISL 486869|B.1.5.12|Senegal|2020-04-21	Africa|hCoV-19/South Africa/KRISP-K000577/2020|EPI ISL 509233|B.1.1.206|South Africa|2020-07-11	0.0004899311	Africa
Africa|hCoV-19/Senegal/68303/2020|EPI ISL 477143|B.1.5.12|Senegal|2020-06-17	Africa|hCoV-19/South Africa/KRISP-K000577/2020|EPI ISL 509233|B.1.1.206|South Africa|2020-07-11	0.0003726219	Africa
Africa|hCoV-19/Senegal/68349/2020|EPI ISL 485635|B.1.5.12|Senegal|2020-06-18	Africa|hCoV-19/South Africa/KRISP-K000577/2020|EPI ISL 509233|B.1.1.206|South Africa|2020-07-11	0.0004705426	Africa
Africa|hCoV-19/Senegal/6837/2020|EPI ISL 486868|B.1.272|Senegal|2020-04-21	Africa|hCoV-19/South Africa/KRISP-K000577/2020|EPI ISL 509233|B.1.1.206|South Africa|2020-07-11	0.0003733755	Africa
Africa|hCoV-19/Senegal/6839/2020|EPI ISL 486867|B.1|Senegal|2020-04-23	Africa|hCoV-19/South Africa/KRISP-K000577/2020|EPI ISL 509233|B.1.1.206|South Africa|2020-07-11	0.0003378740	Africa
Africa|hCoV-19/Senegal/68458/2020|EPI ISL 482878|B.1.1|Senegal|2020-06-18	Africa|hCoV-19/South Africa/KRISP-K000577/2020|EPI ISL 509233|B.1.1.206|South Africa|2020-07-11	0.0001344009	Africa
Africa|hCoV-19/Senegal/6847/2020|EPI ISL 486865|B.1.272|Senegal|2020-04-02	Africa|hCoV-19/South Africa/KRISP-K000577/2020|EPI ISL 509233|B.1.1.206|South Africa|2020-07-11	0.0003697045	Africa
Africa|hCoV-19/Senegal/68488/2020|EPI ISL 482877|B.1.356|Senegal|2020-06-17	Africa|hCoV-19/South Africa/KRISP-K000577/2020|EPI ISL 509233|B.1.1.206|South Africa|2020-07-11	0.0004705409	Africa
Africa|hCoV-19/Senegal/68525/2020|EPI ISL 477142|B.1.1|Senegal|2020-06-17	Africa|hCoV-19/South Africa/KRISP-K000577/2020|EPI ISL 509233|B.1.1.206|South Africa|2020-07-11	0.0003450186	Africa
Africa|hCoV-19/Senegal/68548/2020|EPI ISL 482876|B.1.5.12|Senegal|2020-06-17	Africa|hCoV-19/South Africa/KRISP-K000577/2020|EPI ISL 509233|B.1.1.206|South Africa|2020-07-11	0.0003063750	Africa
Africa|hCoV-19/Senegal/68550/2020|EPI ISL 482875|B.1.5.12|Senegal|2020-06-16	Africa|hCoV-19/South Africa/KRISP-K000577/2020|EPI ISL 509233|B.1.1.206|South Africa|2020-07-11	0.0003366324	Africa
Africa|hCoV-19/Senegal/6914/2020|EPI ISL 498237|B.1.5|Senegal|2020-04-24	Africa|hCoV-19/South Africa/KRISP-K000577/2020|EPI ISL 509233|B.1.1.206|South Africa|2020-07-11	0.0003432740	Africa
Africa|hCoV-19/Senegal/6934/2020|EPI ISL 498235|B.1.5.12|Senegal|2020-04-22	Africa|hCoV-19/South Africa/KRISP-K000577/2020|EPI ISL 509233|B.1.1.206|South Africa|2020-07-11	0.0004396336	Africa
Africa|hCoV-19/Senegal/70339/2020|EPI ISL 477146|B.1.5.12|Senegal|2020-06-20	Africa|hCoV-19/South Africa/KRISP-K000577/2020|EPI ISL 509233|B.1.1.206|South Africa|2020-07-11	0.0004120610	Africa
Africa|hCoV-19/Senegal/70427/2020|EPI ISL 477144|B.1.5.12|Senegal|2020-06-20	Africa|hCoV-19/South Africa/KRISP-K000577/2020|EPI ISL 509233|B.1.1.206|South Africa|2020-07-11	0.0004130351	Africa
Africa|hCoV-19/Senegal/70440/2020|EPI ISL 477145|B.1.5.12|Senegal|2020-06-19	Africa|hCoV-19/South Africa/KRISP-K000577/2020|EPI ISL 509233|B.1.1.206|South Africa|2020-07-11	0.0004829510	Africa
Africa|hCoV-19/Senegal/83493/2020|EPI ISL 498252|B.1.1.44|Senegal|2020-07-09	Africa|hCoV-19/South Africa/KRISP-K000577/2020|EPI ISL 509233|B.1.1.206|South Africa|2020-07-11	0.0004139007	Africa
Africa|hCoV-19/Senegal/9068/2020|EPI ISL 498236|B.1.356|Senegal|2020-04-24	Africa|hCoV-19/South Africa/KRISP-K000577/2020|EPI ISL 509233|B.1.1.206|South Africa|2020-07-11	0.0003363899	Africa
Africa|hCoV-19/Senegal/9250/2020|EPI ISL 486866|B.1.1|Senegal|2020-04-22	Africa|hCoV-19/South Africa/KRISP-K000577/2020|EPI ISL 509233|B.1.1.206|South Africa|2020-07-11	0.0003360736	Africa
Africa|hCoV-19/Senegal/9256/2020|EPI ISL 486864|B.1.1|Senegal|2020-04-23	Africa|hCoV-19/South Africa/KRISP-K000577/2020|EPI ISL 509233|B.1.1.206|South Africa|2020-07-11	0.0003055534	Africa
Africa|hCoV-19/Senegal/9369/2020|EPI ISL 486863|B.1.5|Senegal|2020-04-25	Africa|hCoV-19/South Africa/KRISP-K000577/2020|EPI ISL 509233|B.1.1.206|South Africa|2020-07-11	0.0002016190	Africa
Africa|hCoV-19/Senegal/9392/2020|EPI ISL 486862|B.1.1|Senegal|2020-04-25	Africa|hCoV-19/South Africa/KRISP-K000577/2020|EPI ISL 509233|B.1.1.206|South Africa|2020-07-11	0.0002025574	Africa
Africa|hCoV-19/Senegal/9439/2020|EPI ISL 486861|B.1.1.44|Senegal|2020-04-25	Africa|hCoV-19/South Africa/KRISP-K000577/2020|EPI ISL 509233|B.1.1.206|South Africa|2020-07-11	0.0001344280	Africa
Africa|hCoV-19/Senegal/9615/2020|EPI ISL 486860|B.1.5.12|Senegal|2020-04-25	Africa|hCoV-19/South Africa/KRISP-K000577/2020|EPI ISL 509233|B.1.1.206|South Africa|2020-07-11	0.0003024540	Africa
Africa|hCoV-19/Senegal/9819/2020|EPI ISL 498233|B.1|Senegal|2020-04-25	Africa|hCoV-19/South Africa/KRISP-K000577/2020|EPI ISL 509233|B.1.1.206|South Africa|2020-07-11	0.0003763615	Africa
Africa|hCoV-19/Senegal/9821/2020|EPI ISL 498232|B.1.356|Senegal|2020-04-25	Africa|hCoV-19/South Africa/KRISP-K000577/2020|EPI ISL 509233|B.1.1.206|South Africa|2020-07-11	0.0003059832	Africa
Africa|hCoV-19/Senegal/9838/2020|EPI ISL 498231|B.1.272|Senegal|2020-04-25	Africa|hCoV-19/South Africa/KRISP-K000577/2020|EPI ISL 509233|B.1.1.206|South Africa|2020-07-11	0.0004068314	Africa
Africa|hCoV-19/Sierra Leone/KGH-G-8548/2020|EPI ISL 512811|B.1|Sierra Leone|2020-03-30	Africa|hCoV-19/South Africa/KRISP-K000577/2020|EPI ISL 509233|B.1.1.206|South Africa|2020-07-11	0.0003024864	Africa
Africa|hCoV-19/Sierra Leone/KGH-G-8549/2020|EPI ISL 512812|B.1.1|Sierra Leone|2020-03-31	Africa|hCoV-19/South Africa/KRISP-K000577/2020|EPI ISL 509233|B.1.1.206|South Africa|2020-07-11	0.0000671948	Africa
Africa|hCoV-19/Sierra Leone/KGH-G-8603/2020|EPI ISL 512813|B.1|Sierra Leone|2020-04-23	Africa|hCoV-19/South Africa/KRISP-K000577/2020|EPI ISL 509233|B.1.1.206|South Africa|2020-07-11	0.0003026054	Africa
Africa|hCoV-19/Sierra Leone/KGH-G-8604/2020|EPI ISL 512814|B.6|Sierra Leone|2020-04-03	Africa|hCoV-19/South Africa/KRISP-K000577/2020|EPI ISL 509233|B.1.1.206|South Africa|2020-07-11	0.0004705726	Africa
Africa|hCoV-19/Sierra Leone/KGH-G-8607/2020|EPI ISL 512815|B.1.1|Sierra Leone|2020-04-03	Africa|hCoV-19/South Africa/KRISP-K000577/2020|EPI ISL 509233|B.1.1.206|South Africa|2020-07-11	0.0001008373	Africa
Africa|hCoV-19/Sierra Leone/KGH-G-8625/2020|EPI ISL 512816|A.12|Sierra Leone|2020-04-10	Africa|hCoV-19/South Africa/KRISP-K000577/2020|EPI ISL 509233|B.1.1.206|South Africa|2020-07-11	0.0007733645	Africa
Africa|hCoV-19/Sierra Leone/KGH-G-8626/2020|EPI ISL 512817|A.12|Sierra Leone|2020-04-10	Africa|hCoV-19/South Africa/KRISP-K000577/2020|EPI ISL 509233|B.1.1.206|South Africa|2020-07-11	0.0006723915	Africa
Africa|hCoV-19/Sierra Leone/KGH-G-8627/2020|EPI ISL 512818|B.1.5|Sierra Leone|2020-04-08	Africa|hCoV-19/South Africa/KRISP-K000577/2020|EPI ISL 509233|B.1.1.206|South Africa|2020-07-11	0.0002352428	Africa
Africa|hCoV-19/Sierra Leone/KGH-G-8668/2020|EPI ISL 512819|A.12|Sierra Leone|2020-04-11	Africa|hCoV-19/South Africa/KRISP-K000577/2020|EPI ISL 509233|B.1.1.206|South Africa|2020-07-11	0.0006551199	Africa
Africa|hCoV-19/Sierra Leone/KGH-G-8669/2020|EPI ISL 512820|A.12|Sierra Leone|2020-04-14	Africa|hCoV-19/South Africa/KRISP-K000577/2020|EPI ISL 509233|B.1.1.206|South Africa|2020-07-11	0.0007060559	Africa
Africa|hCoV-19/South Africa/KRISP-0001/2020|EPI ISL 467431|B|South Africa|2020-03-23	Africa|hCoV-19/South Africa/KRISP-K000577/2020|EPI ISL 509233|B.1.1.206|South Africa|2020-07-11	0.0002694310	Africa
Africa|hCoV-19/South Africa/KRISP-0016/2020|EPI ISL 467432|B.1.106|South Africa|2020-03-28	Africa|hCoV-19/South Africa/KRISP-K000577/2020|EPI ISL 509233|B.1.1.206|South Africa|2020-07-11	0.0002016258	Africa
Africa|hCoV-19/South Africa/KRISP-0017/2020|EPI ISL 467433|B.1.5|South Africa|2020-04-03	Africa|hCoV-19/South Africa/KRISP-K000577/2020|EPI ISL 509233|B.1.1.206|South Africa|2020-07-11	0.0001680181	Africa
Africa|hCoV-19/South Africa/KRISP-0019/2020|EPI ISL 467434|B.1.5|South Africa|2020-04-02	Africa|hCoV-19/South Africa/KRISP-K000577/2020|EPI ISL 509233|B.1.1.206|South Africa|2020-07-11	0.0001680181	Africa
Africa|hCoV-19/South Africa/KRISP-0021/2020|EPI ISL 467435|B.1.5|South Africa|2020-04-02	Africa|hCoV-19/South Africa/KRISP-K000577/2020|EPI ISL 509233|B.1.1.206|South Africa|2020-07-11	0.0002017139	Africa
Africa|hCoV-19/South Africa/KRISP-0024/2020|EPI ISL 467436|B.1.106|South Africa|2020-04-01	Africa|hCoV-19/South Africa/KRISP-K000577/2020|EPI ISL 509233|B.1.1.206|South Africa|2020-07-11	0.0001727306	Africa
Africa|hCoV-19/South Africa/KRISP-0026/2020|EPI ISL 467437|B.1.106|South Africa|2020-04-01	Africa|hCoV-19/South Africa/KRISP-K000577/2020|EPI ISL 509233|B.1.1.206|South Africa|2020-07-11	0.0002018092	Africa
Africa|hCoV-19/South Africa/KRISP-0028/2020|EPI ISL 467438|B.1.106|South Africa|2020-04-02	Africa|hCoV-19/South Africa/KRISP-K000577/2020|EPI ISL 509233|B.1.1.206|South Africa|2020-07-11	0.0002423682	Africa
Africa|hCoV-19/South Africa/KRISP-0029/2020|EPI ISL 467439|B.1.5|South Africa|2020-04-02	Africa|hCoV-19/South Africa/KRISP-K000577/2020|EPI ISL 509233|B.1.1.206|South Africa|2020-07-11	0.0002112871	Africa
Africa|hCoV-19/South Africa/KRISP-0033/2020|EPI ISL 467440|B.1.106|South Africa|2020-04-01	Africa|hCoV-19/South Africa/KRISP-K000577/2020|EPI ISL 509233|B.1.1.206|South Africa|2020-07-11	0.0002040388	Africa
Africa|hCoV-19/South Africa/KRISP-0035/2020|EPI ISL 467441|B.1.5|South Africa|2020-03-27	Africa|hCoV-19/South Africa/KRISP-K000577/2020|EPI ISL 509233|B.1.1.206|South Africa|2020-07-11	0.0001680125	Africa
Africa|hCoV-19/South Africa/KRISP-0041/2020|EPI ISL 467443|B.1.5|South Africa|2020-03-25	Africa|hCoV-19/South Africa/KRISP-K000577/2020|EPI ISL 509233|B.1.1.206|South Africa|2020-07-11	0.0001680125	Africa
Africa|hCoV-19/South Africa/KRISP-005/2020|EPI ISL 455630|B.1.5|South Africa|2020-04-29	Africa|hCoV-19/South Africa/KRISP-K000577/2020|EPI ISL 509233|B.1.1.206|South Africa|2020-07-11	0.0002096433	Africa
Africa|hCoV-19/South Africa/KRISP-0055/2020|EPI ISL 467444|B.1.5|South Africa|2020-03-24	Africa|hCoV-19/South Africa/KRISP-K000577/2020|EPI ISL 509233|B.1.1.206|South Africa|2020-07-11	0.0001680123	Africa
Africa|hCoV-19/South Africa/KRISP-0056/2020|EPI ISL 467445|B.1.5|South Africa|2020-04-04	Africa|hCoV-19/South Africa/KRISP-K000577/2020|EPI ISL 509233|B.1.1.206|South Africa|2020-07-11	0.0002352475	Africa
Africa|hCoV-19/South Africa/KRISP-0057/2020|EPI ISL 467446|B.1.5|South Africa|2020-03-29	Africa|hCoV-19/South Africa/KRISP-K000577/2020|EPI ISL 509233|B.1.1.206|South Africa|2020-07-11	0.0001681933	Africa
Africa|hCoV-19/South Africa/KRISP-0059/2020|EPI ISL 467448|B.1.5|South Africa|2020-04-01	Africa|hCoV-19/South Africa/KRISP-K000577/2020|EPI ISL 509233|B.1.1.206|South Africa|2020-07-11	0.0002384661	Africa
Africa|hCoV-19/South Africa/KRISP-0065/2020|EPI ISL 467449|B.1.106|South Africa|2020-04-04	Africa|hCoV-19/South Africa/KRISP-K000577/2020|EPI ISL 509233|B.1.1.206|South Africa|2020-07-11	0.0002019175	Africa
Africa|hCoV-19/South Africa/KRISP-0066/2020|EPI ISL 467450|B.1.106|South Africa|2020-04-03	Africa|hCoV-19/South Africa/KRISP-K000577/2020|EPI ISL 509233|B.1.1.206|South Africa|2020-07-11	0.0002016191	Africa
Africa|hCoV-19/South Africa/KRISP-0067/2020|EPI ISL 467451|B.1.5|South Africa|2020-04-03	Africa|hCoV-19/South Africa/KRISP-K000577/2020|EPI ISL 509233|B.1.1.206|South Africa|2020-07-11	0.0001680125	Africa
Africa|hCoV-19/South Africa/KRISP-0074/2020|EPI ISL 467452|B.1.106|South Africa|2020-04-04	Africa|hCoV-19/South Africa/KRISP-K000577/2020|EPI ISL 509233|B.1.1.206|South Africa|2020-07-11	0.0001716691	Africa
Africa|hCoV-19/South Africa/KRISP-0075/2020|EPI ISL 467453|B.1.106|South Africa|2020-04-04	Africa|hCoV-19/South Africa/KRISP-K000577/2020|EPI ISL 509233|B.1.1.206|South Africa|2020-07-11	0.0002017275	Africa
Africa|hCoV-19/South Africa/KRISP-0080/2020|EPI ISL 467454|B.1.106|South Africa|2020-04-01	Africa|hCoV-19/South Africa/KRISP-K000577/2020|EPI ISL 509233|B.1.1.206|South Africa|2020-07-11	0.0002016191	Africa
Africa|hCoV-19/South Africa/KRISP-0081/2020|EPI ISL 467455|B.1.106|South Africa|2020-04-06	Africa|hCoV-19/South Africa/KRISP-K000577/2020|EPI ISL 509233|B.1.1.206|South Africa|2020-07-11	0.0002016191	Africa
Africa|hCoV-19/South Africa/KRISP-0084/2020|EPI ISL 467456|B.1.106|South Africa|2020-04-05	Africa|hCoV-19/South Africa/KRISP-K000577/2020|EPI ISL 509233|B.1.1.206|South Africa|2020-07-11	0.0002016191	Africa
Africa|hCoV-19/South Africa/KRISP-0088/2020|EPI ISL 467457|B.1.106|South Africa|2020-04-07	Africa|hCoV-19/South Africa/KRISP-K000577/2020|EPI ISL 509233|B.1.1.206|South Africa|2020-07-11	0.0002016191	Africa
Africa|hCoV-19/South Africa/KRISP-0089/2020|EPI ISL 467458|B.1.106|South Africa|2020-04-05	Africa|hCoV-19/South Africa/KRISP-K000577/2020|EPI ISL 509233|B.1.1.206|South Africa|2020-07-11	0.0002056047	Africa
Africa|hCoV-19/South Africa/KRISP-0090/2020|EPI ISL 467459|B.1.106|South Africa|2020-04-03	Africa|hCoV-19/South Africa/KRISP-K000577/2020|EPI ISL 509233|B.1.1.206|South Africa|2020-07-11	0.0002062972	Africa
Africa|hCoV-19/South Africa/KRISP-0096/2020|EPI ISL 467461|B.1.106|South Africa|2020-04-01	Africa|hCoV-19/South Africa/KRISP-K000577/2020|EPI ISL 509233|B.1.1.206|South Africa|2020-07-11	0.0001693380	Africa
Africa|hCoV-19/South Africa/KRISP-0097/2020|EPI ISL 467462|B.1.106|South Africa|2020-04-01	Africa|hCoV-19/South Africa/KRISP-K000577/2020|EPI ISL 509233|B.1.1.206|South Africa|2020-07-11	0.0002017479	Africa
Africa|hCoV-19/South Africa/KRISP-0111/2020|EPI ISL 467465|B.1.106|South Africa|2020-04-01	Africa|hCoV-19/South Africa/KRISP-K000577/2020|EPI ISL 509233|B.1.1.206|South Africa|2020-07-11	0.0003037020	Africa
Africa|hCoV-19/South Africa/KRISP-0113/2020|EPI ISL 467467|B.1.106|South Africa|2020-04-05	Africa|hCoV-19/South Africa/KRISP-K000577/2020|EPI ISL 509233|B.1.1.206|South Africa|2020-07-11	0.0002352372	Africa
Africa|hCoV-19/South Africa/KRISP-0115/2020|EPI ISL 467468|B.1.5|South Africa|2020-04-04	Africa|hCoV-19/South Africa/KRISP-K000577/2020|EPI ISL 509233|B.1.1.206|South Africa|2020-07-11	0.0001680125	Africa
Africa|hCoV-19/South Africa/KRISP-0118/2020|EPI ISL 467470|B.1.106|South Africa|2020-04-01	Africa|hCoV-19/South Africa/KRISP-K000577/2020|EPI ISL 509233|B.1.1.206|South Africa|2020-07-11	0.0002016258	Africa
Africa|hCoV-19/South Africa/KRISP-0119/2020|EPI ISL 467471|B.1.5|South Africa|2020-04-01	Africa|hCoV-19/South Africa/KRISP-K000577/2020|EPI ISL 509233|B.1.1.206|South Africa|2020-07-11	0.0001680125	Africa
Africa|hCoV-19/South Africa/KRISP-012/2020|EPI ISL 421576|B.1.1.10|South Africa|2020-04-01	Africa|hCoV-19/South Africa/KRISP-K000577/2020|EPI ISL 509233|B.1.1.206|South Africa|2020-07-11	0.0002018109	Africa
Africa|hCoV-19/South Africa/KRISP-0120/2020|EPI ISL 467472|B.1.106|South Africa|2020-04-01	Africa|hCoV-19/South Africa/KRISP-K000577/2020|EPI ISL 509233|B.1.1.206|South Africa|2020-07-11	0.0002352372	Africa
Africa|hCoV-19/South Africa/KRISP-0123/2020|EPI ISL 467475|B.1.5|South Africa|2020-05-14	Africa|hCoV-19/South Africa/KRISP-K000577/2020|EPI ISL 509233|B.1.1.206|South Africa|2020-07-11	0.0002688490	Africa
Africa|hCoV-19/South Africa/KRISP-0124/2020|EPI ISL 467476|B.1.1.57|South Africa|2020-05-13	Africa|hCoV-19/South Africa/KRISP-K000577/2020|EPI ISL 509233|B.1.1.206|South Africa|2020-07-11	0.0001014863	Africa
Africa|hCoV-19/South Africa/KRISP-0125/2020|EPI ISL 467477|B.1.1.52|South Africa|2020-05-13	Africa|hCoV-19/South Africa/KRISP-K000577/2020|EPI ISL 509233|B.1.1.206|South Africa|2020-07-11	0.0001680046	Africa
Africa|hCoV-19/South Africa/KRISP-0126/2020|EPI ISL 467478|B.1.1.40|South Africa|2020-05-13	Africa|hCoV-19/South Africa/KRISP-K000577/2020|EPI ISL 509233|B.1.1.206|South Africa|2020-07-11	0.0002688236	Africa
Africa|hCoV-19/South Africa/KRISP-0127/2020|EPI ISL 467479|B.1.5.19|South Africa|2020-05-13	Africa|hCoV-19/South Africa/KRISP-K000577/2020|EPI ISL 509233|B.1.1.206|South Africa|2020-07-11	0.0002688426	Africa
Africa|hCoV-19/South Africa/KRISP-0128/2020|EPI ISL 467480|B.1.1.57|South Africa|2020-05-13	Africa|hCoV-19/South Africa/KRISP-K000577/2020|EPI ISL 509233|B.1.1.206|South Africa|2020-07-11	0.0001012261	Africa
Africa|hCoV-19/South Africa/KRISP-0129/2020|EPI ISL 467481|B.1.1.52|South Africa|2020-05-13	Africa|hCoV-19/South Africa/KRISP-K000577/2020|EPI ISL 509233|B.1.1.206|South Africa|2020-07-11	0.0002016096	Africa
Africa|hCoV-19/South Africa/KRISP-0130/2020|EPI ISL 467482|B.1.1.57|South Africa|2020-05-13	Africa|hCoV-19/South Africa/KRISP-K000577/2020|EPI ISL 509233|B.1.1.206|South Africa|2020-07-11	0.0001343983	Africa
Africa|hCoV-19/South Africa/KRISP-0131/2020|EPI ISL 467483|B.1.5|South Africa|2020-05-13	Africa|hCoV-19/South Africa/KRISP-K000577/2020|EPI ISL 509233|B.1.1.206|South Africa|2020-07-11	0.0002352381	Africa
Africa|hCoV-19/South Africa/KRISP-0132/2020|EPI ISL 467484|B.1.1.40|South Africa|2020-05-13	Africa|hCoV-19/South Africa/KRISP-K000577/2020|EPI ISL 509233|B.1.1.206|South Africa|2020-07-11	0.0001679973	Africa
Africa|hCoV-19/South Africa/KRISP-0133/2020|EPI ISL 467485|B.1.1.57|South Africa|2020-05-13	Africa|hCoV-19/South Africa/KRISP-K000577/2020|EPI ISL 509233|B.1.1.206|South Africa|2020-07-11	0.0001680046	Africa
Africa|hCoV-19/South Africa/KRISP-0134/2020|EPI ISL 467486|B.1.1.206|South Africa|2020-05-14	Africa|hCoV-19/South Africa/KRISP-K000577/2020|EPI ISL 509233|B.1.1.206|South Africa|2020-07-11	0.0000000000	Africa
Africa|hCoV-19/South Africa/KRISP-0135/2020|EPI ISL 467487|B.1.1.57|South Africa|2020-05-14	Africa|hCoV-19/South Africa/KRISP-K000577/2020|EPI ISL 509233|B.1.1.206|South Africa|2020-07-11	0.0001016273	Africa
Africa|hCoV-19/South Africa/KRISP-0136/2020|EPI ISL 467488|B.1.5|South Africa|2020-05-14	Africa|hCoV-19/South Africa/KRISP-K000577/2020|EPI ISL 509233|B.1.1.206|South Africa|2020-07-11	0.0003024673	Africa
Africa|hCoV-19/South Africa/KRISP-0137/2020|EPI ISL 467489|B.1.1.52|South Africa|2020-05-14	Africa|hCoV-19/South Africa/KRISP-K000577/2020|EPI ISL 509233|B.1.1.206|South Africa|2020-07-11	0.0001680046	Africa
Africa|hCoV-19/South Africa/KRISP-0138/2020|EPI ISL 467490|B.1.1.53|South Africa|2020-05-14	Africa|hCoV-19/South Africa/KRISP-K000577/2020|EPI ISL 509233|B.1.1.206|South Africa|2020-07-11	0.0001680085	Africa
Africa|hCoV-19/South Africa/KRISP-0139/2020|EPI ISL 467491|B.1.1|South Africa|2020-05-16	Africa|hCoV-19/South Africa/KRISP-K000577/2020|EPI ISL 509233|B.1.1.206|South Africa|2020-07-11	0.0001344009	Africa
Africa|hCoV-19/South Africa/KRISP-0143/2020|EPI ISL 467493|B.1.1.56|South Africa|2020-05-21	Africa|hCoV-19/South Africa/KRISP-K000577/2020|EPI ISL 509233|B.1.1.206|South Africa|2020-07-11	0.0001343951	Africa
Africa|hCoV-19/South Africa/KRISP-0144/2020|EPI ISL 467494|B.1.5.16|South Africa|2020-05-30	Africa|hCoV-19/South Africa/KRISP-K000577/2020|EPI ISL 509233|B.1.1.206|South Africa|2020-07-11	0.0002352428	Africa
Africa|hCoV-19/South Africa/KRISP-0145/2020|EPI ISL 467495|B.1.106|South Africa|2020-05-30	Africa|hCoV-19/South Africa/KRISP-K000577/2020|EPI ISL 509233|B.1.1.206|South Africa|2020-07-11	0.0002352270	Africa
Africa|hCoV-19/South Africa/KRISP-0148/2020|EPI ISL 467498|B.1.1|South Africa|2020-05-30	Africa|hCoV-19/South Africa/KRISP-K000577/2020|EPI ISL 509233|B.1.1.206|South Africa|2020-07-11	0.0001680158	Africa
Africa|hCoV-19/South Africa/KRISP-0149/2020|EPI ISL 467499|B.1.1|South Africa|2020-05-30	Africa|hCoV-19/South Africa/KRISP-K000577/2020|EPI ISL 509233|B.1.1.206|South Africa|2020-07-11	0.0001007943	Africa
Africa|hCoV-19/South Africa/KRISP-0150/2020|EPI ISL 467500|B.1.1.75|South Africa|2020-05-30	Africa|hCoV-19/South Africa/KRISP-K000577/2020|EPI ISL 509233|B.1.1.206|South Africa|2020-07-11	0.0002688182	Africa
Africa|hCoV-19/South Africa/KRISP-0151/2020|EPI ISL 467501|B.1.1|South Africa|2020-06-01	Africa|hCoV-19/South Africa/KRISP-K000577/2020|EPI ISL 509233|B.1.1.206|South Africa|2020-07-11	0.0001683065	Africa
Africa|hCoV-19/South Africa/KRISP-0152/2020|EPI ISL 467502|B.1.1|South Africa|2020-06-01	Africa|hCoV-19/South Africa/KRISP-K000577/2020|EPI ISL 509233|B.1.1.206|South Africa|2020-07-11	0.0001344009	Africa
Africa|hCoV-19/South Africa/KRISP-0153/2020|EPI ISL 467503|B.1.1|South Africa|2020-06-01	Africa|hCoV-19/South Africa/KRISP-K000577/2020|EPI ISL 509233|B.1.1.206|South Africa|2020-07-11	0.0001680046	Africa
Africa|hCoV-19/South Africa/KRISP-0154/2020|EPI ISL 467504|B.1.1|South Africa|2020-06-01	Africa|hCoV-19/South Africa/KRISP-K000577/2020|EPI ISL 509233|B.1.1.206|South Africa|2020-07-11	0.0000676447	Africa
Africa|hCoV-19/South Africa/KRISP-0155/2020|EPI ISL 467505|B.1.106|South Africa|2020-06-01	Africa|hCoV-19/South Africa/KRISP-K000577/2020|EPI ISL 509233|B.1.1.206|South Africa|2020-07-11	0.0002725383	Africa
Africa|hCoV-19/South Africa/KRISP-0157/2020|EPI ISL 467507|B.1.1.273|South Africa|2020-05-25	Africa|hCoV-19/South Africa/KRISP-K000577/2020|EPI ISL 509233|B.1.1.206|South Africa|2020-07-11	0.0002016055	Africa
Africa|hCoV-19/South Africa/KRISP-0158/2020|EPI ISL 467508|B.1.106|South Africa|2020-05-28	Africa|hCoV-19/South Africa/KRISP-K000577/2020|EPI ISL 509233|B.1.1.206|South Africa|2020-07-11	0.0003024733	Africa
Africa|hCoV-19/South Africa/KRISP-0159/2020|EPI ISL 467509|B.1.5|South Africa|2020-06-01	Africa|hCoV-19/South Africa/KRISP-K000577/2020|EPI ISL 509233|B.1.1.206|South Africa|2020-07-11	0.0001680125	Africa
Africa|hCoV-19/South Africa/KRISP-0160/2020|EPI ISL 467510|B.1.5|South Africa|2020-06-01	Africa|hCoV-19/South Africa/KRISP-K000577/2020|EPI ISL 509233|B.1.1.206|South Africa|2020-07-11	0.0001698269	Africa
Africa|hCoV-19/South Africa/KRISP-0161/2020|EPI ISL 467511|B.1.106|South Africa|2020-06-01	Africa|hCoV-19/South Africa/KRISP-K000577/2020|EPI ISL 509233|B.1.1.206|South Africa|2020-07-11	0.0002688480	Africa
Africa|hCoV-19/South Africa/KRISP-0165/2020|EPI ISL 467515|B.1.1|South Africa|2020-05-29	Africa|hCoV-19/South Africa/KRISP-K000577/2020|EPI ISL 509233|B.1.1.206|South Africa|2020-07-11	0.0001014579	Africa
Africa|hCoV-19/South Africa/KRISP-0166/2020|EPI ISL 467516|B.1.5|South Africa|2020-04-14	Africa|hCoV-19/South Africa/KRISP-K000577/2020|EPI ISL 509233|B.1.1.206|South Africa|2020-07-11	0.0002688661	Africa
Africa|hCoV-19/South Africa/KRISP-0167/2020|EPI ISL 467517|B.1.106|South Africa|2020-06-02	Africa|hCoV-19/South Africa/KRISP-K000577/2020|EPI ISL 509233|B.1.1.206|South Africa|2020-07-11	0.0002688480	Africa
Africa|hCoV-19/South Africa/KRISP-0168/2020|EPI ISL 467518|B.1.106|South Africa|2020-05-28	Africa|hCoV-19/South Africa/KRISP-K000577/2020|EPI ISL 509233|B.1.1.206|South Africa|2020-07-11	0.0002688480	Africa
Africa|hCoV-19/South Africa/KRISP-0169/2020|EPI ISL 467519|B.1|South Africa|2020-05-31	Africa|hCoV-19/South Africa/KRISP-K000577/2020|EPI ISL 509233|B.1.1.206|South Africa|2020-07-11	0.0002364185	Africa
Africa|hCoV-19/South Africa/KRISP-0170/2020|EPI ISL 467520|B.1.1.273|South Africa|2020-05-31	Africa|hCoV-19/South Africa/KRISP-K000577/2020|EPI ISL 509233|B.1.1.206|South Africa|2020-07-11	0.0002028458	Africa
Africa|hCoV-19/South Africa/KRISP-0174/2020|EPI ISL 467524|B.1.106|South Africa|2020-06-04	Africa|hCoV-19/South Africa/KRISP-K000577/2020|EPI ISL 509233|B.1.1.206|South Africa|2020-07-11	0.0002688480	Africa
Africa|hCoV-19/South Africa/KRISP-0175/2020|EPI ISL 482702|B.1.1.273|South Africa|2020-06-05	Africa|hCoV-19/South Africa/KRISP-K000577/2020|EPI ISL 509233|B.1.1.206|South Africa|2020-07-11	0.0002023104	Africa
Africa|hCoV-19/South Africa/KRISP-0178/2020|EPI ISL 482704|B.1.1.57|South Africa|2020-06-05	Africa|hCoV-19/South Africa/KRISP-K000577/2020|EPI ISL 509233|B.1.1.206|South Africa|2020-07-11	0.0002023554	Africa
Africa|hCoV-19/South Africa/KRISP-0179/2020|EPI ISL 482705|B.1.5.16|South Africa|2020-06-06	Africa|hCoV-19/South Africa/KRISP-K000577/2020|EPI ISL 509233|B.1.1.206|South Africa|2020-07-11	0.0003697132	Africa
Africa|hCoV-19/South Africa/KRISP-0185/2020|EPI ISL 482708|B.1.1|South Africa|2020-06-07	Africa|hCoV-19/South Africa/KRISP-K000577/2020|EPI ISL 509233|B.1.1.206|South Africa|2020-07-11	0.0001680119	Africa
Africa|hCoV-19/South Africa/KRISP-0190/2020|EPI ISL 482709|B.1.1.273|South Africa|2020-06-06	Africa|hCoV-19/South Africa/KRISP-K000577/2020|EPI ISL 509233|B.1.1.206|South Africa|2020-07-11	0.0002017614	Africa
Africa|hCoV-19/South Africa/KRISP-0191/2020|EPI ISL 482710|B.1.106|South Africa|2020-06-04	Africa|hCoV-19/South Africa/KRISP-K000577/2020|EPI ISL 509233|B.1.1.206|South Africa|2020-07-11	0.0003026228	Africa
Africa|hCoV-19/South Africa/KRISP-0193/2020|EPI ISL 482848|B.1.106|South Africa|2020-06-03	Africa|hCoV-19/South Africa/KRISP-K000577/2020|EPI ISL 509233|B.1.1.206|South Africa|2020-07-11	0.0002713921	Africa
Africa|hCoV-19/South Africa/KRISP-0194/2020|EPI ISL 482849|B.1.106|South Africa|2020-06-06	Africa|hCoV-19/South Africa/KRISP-K000577/2020|EPI ISL 509233|B.1.1.206|South Africa|2020-07-11	0.0002785537	Africa
Africa|hCoV-19/South Africa/KRISP-0195/2020|EPI ISL 482850|B.1.106|South Africa|2020-06-07	Africa|hCoV-19/South Africa/KRISP-K000577/2020|EPI ISL 509233|B.1.1.206|South Africa|2020-07-11	0.0003440894	Africa
Africa|hCoV-19/South Africa/KRISP-0196/2020|EPI ISL 482712|B.1.106|South Africa|2020-06-08	Africa|hCoV-19/South Africa/KRISP-K000577/2020|EPI ISL 509233|B.1.1.206|South Africa|2020-07-11	0.0003360736	Africa
Africa|hCoV-19/South Africa/KRISP-0197/2020|EPI ISL 482713|B.1.1.206|South Africa|2020-06-08	Africa|hCoV-19/South Africa/KRISP-K000577/2020|EPI ISL 509233|B.1.1.206|South Africa|2020-07-11	0.0000340419	Africa
Africa|hCoV-19/South Africa/KRISP-0198/2020|EPI ISL 482851|B.1.1|South Africa|2020-06-11	Africa|hCoV-19/South Africa/KRISP-K000577/2020|EPI ISL 509233|B.1.1.206|South Africa|2020-07-11	0.0001363416	Africa
Africa|hCoV-19/South Africa/KRISP-0199/2020|EPI ISL 482714|B.1.5|South Africa|2020-06-11	Africa|hCoV-19/South Africa/KRISP-K000577/2020|EPI ISL 509233|B.1.1.206|South Africa|2020-07-11	0.0003063340	Africa
Africa|hCoV-19/South Africa/KRISP-02/2020|EPI ISL 421572|B|South Africa|2020-03-23	Africa|hCoV-19/South Africa/KRISP-K000577/2020|EPI ISL 509233|B.1.1.206|South Africa|2020-07-11	0.0004810429	Africa
Africa|hCoV-19/South Africa/KRISP-0200/2020|EPI ISL 482715|B.1.5|South Africa|2020-06-11	Africa|hCoV-19/South Africa/KRISP-K000577/2020|EPI ISL 509233|B.1.1.206|South Africa|2020-07-11	0.0002721795	Africa
Africa|hCoV-19/South Africa/KRISP-0201/2020|EPI ISL 482716|B.1.1|South Africa|2020-06-11	Africa|hCoV-19/South Africa/KRISP-K000577/2020|EPI ISL 509233|B.1.1.206|South Africa|2020-07-11	0.0001007943	Africa
Africa|hCoV-19/South Africa/KRISP-0203/2020|EPI ISL 482852|B.1.1|South Africa|2020-06-11	Africa|hCoV-19/South Africa/KRISP-K000577/2020|EPI ISL 509233|B.1.1.206|South Africa|2020-07-11	0.0001344823	Africa
Africa|hCoV-19/South Africa/KRISP-0206/2020|EPI ISL 482719|B.1.5|South Africa|2020-06-11	Africa|hCoV-19/South Africa/KRISP-K000577/2020|EPI ISL 509233|B.1.1.206|South Africa|2020-07-11	0.0002695181	Africa
Africa|hCoV-19/South Africa/KRISP-0211/2020|EPI ISL 482720|B.1.5|South Africa|2020-06-11	Africa|hCoV-19/South Africa/KRISP-K000577/2020|EPI ISL 509233|B.1.1.206|South Africa|2020-07-11	0.0002353163	Africa
Africa|hCoV-19/South Africa/KRISP-0212/2020|EPI ISL 482721|B.1.5|South Africa|2020-06-11	Africa|hCoV-19/South Africa/KRISP-K000577/2020|EPI ISL 509233|B.1.1.206|South Africa|2020-07-11	0.0002359348	Africa
Africa|hCoV-19/South Africa/KRISP-0213/2020|EPI ISL 482722|B.1.5|South Africa|2020-06-11	Africa|hCoV-19/South Africa/KRISP-K000577/2020|EPI ISL 509233|B.1.1.206|South Africa|2020-07-11	0.0002017750	Africa
Africa|hCoV-19/South Africa/KRISP-0214/2020|EPI ISL 482723|B.1.5|South Africa|2020-06-11	Africa|hCoV-19/South Africa/KRISP-K000577/2020|EPI ISL 509233|B.1.1.206|South Africa|2020-07-11	0.0003037388	Africa
Africa|hCoV-19/South Africa/KRISP-0224/2020|EPI ISL 482724|B.1.144|South Africa|2020-06-11	Africa|hCoV-19/South Africa/KRISP-K000577/2020|EPI ISL 509233|B.1.1.206|South Africa|2020-07-11	0.0001700538	Africa
Africa|hCoV-19/South Africa/KRISP-0243/2020|EPI ISL 482725|B.1.140|South Africa|2020-06-14	Africa|hCoV-19/South Africa/KRISP-K000577/2020|EPI ISL 509233|B.1.1.206|South Africa|2020-07-11	0.0003792069	Africa
Africa|hCoV-19/South Africa/KRISP-0245/2020|EPI ISL 482726|B.1.144|South Africa|2020-06-14	Africa|hCoV-19/South Africa/KRISP-K000577/2020|EPI ISL 509233|B.1.1.206|South Africa|2020-07-11	0.0002016278	Africa
Africa|hCoV-19/South Africa/KRISP-0255/2020|EPI ISL 482728|B.1.5|South Africa|2020-06-14	Africa|hCoV-19/South Africa/KRISP-K000577/2020|EPI ISL 509233|B.1.1.206|South Africa|2020-07-11	0.0001698252	Africa
Africa|hCoV-19/South Africa/KRISP-0259/2020|EPI ISL 482729|B.1|South Africa|2020-06-15	Africa|hCoV-19/South Africa/KRISP-K000577/2020|EPI ISL 509233|B.1.1.206|South Africa|2020-07-11	0.0003419612	Africa
Africa|hCoV-19/South Africa/KRISP-0260/2020|EPI ISL 482730|B.1.140|South Africa|2020-06-15	Africa|hCoV-19/South Africa/KRISP-K000577/2020|EPI ISL 509233|B.1.1.206|South Africa|2020-07-11	0.0004442517	Africa
Africa|hCoV-19/South Africa/KRISP-0261/2020|EPI ISL 482731|B.1.5|South Africa|2020-06-15	Africa|hCoV-19/South Africa/KRISP-K000577/2020|EPI ISL 509233|B.1.1.206|South Africa|2020-07-11	0.0003062553	Africa
Africa|hCoV-19/South Africa/KRISP-0266/2020|EPI ISL 482853|B.1.1|South Africa|2020-06-17	Africa|hCoV-19/South Africa/KRISP-K000577/2020|EPI ISL 509233|B.1.1.206|South Africa|2020-07-11	0.0002688589	Africa
Africa|hCoV-19/South Africa/KRISP-0267/2020|EPI ISL 482854|A|South Africa|2020-06-17	Africa|hCoV-19/South Africa/KRISP-K000577/2020|EPI ISL 509233|B.1.1.206|South Africa|2020-07-11	0.0008526296	Africa
Africa|hCoV-19/South Africa/KRISP-0268/2020|EPI ISL 482855|B.1.1.117|South Africa|2020-06-17	Africa|hCoV-19/South Africa/KRISP-K000577/2020|EPI ISL 509233|B.1.1.206|South Africa|2020-07-11	0.0002040389	Africa
Africa|hCoV-19/South Africa/KRISP-0269/2020|EPI ISL 482856|B.1.5|South Africa|2020-06-17	Africa|hCoV-19/South Africa/KRISP-K000577/2020|EPI ISL 509233|B.1.1.206|South Africa|2020-07-11	0.0003068733	Africa
Africa|hCoV-19/South Africa/KRISP-0270/2020|EPI ISL 482857|B.1.1.117|South Africa|2020-06-17	Africa|hCoV-19/South Africa/KRISP-K000577/2020|EPI ISL 509233|B.1.1.206|South Africa|2020-07-11	0.0002035406	Africa
Africa|hCoV-19/South Africa/KRISP-0271/2020|EPI ISL 482858|B.1.1|South Africa|2020-06-17	Africa|hCoV-19/South Africa/KRISP-K000577/2020|EPI ISL 509233|B.1.1.206|South Africa|2020-07-11	0.0002743551	Africa
Africa|hCoV-19/South Africa/KRISP-0272/2020|EPI ISL 482859|B.1.1|South Africa|2020-06-17	Africa|hCoV-19/South Africa/KRISP-K000577/2020|EPI ISL 509233|B.1.1.206|South Africa|2020-07-11	0.0001368701	Africa
Africa|hCoV-19/South Africa/KRISP-0273/2020|EPI ISL 482860|B.1.1.57|South Africa|2020-06-18	Africa|hCoV-19/South Africa/KRISP-K000577/2020|EPI ISL 509233|B.1.1.206|South Africa|2020-07-11	0.0003079429	Africa
Africa|hCoV-19/South Africa/KRISP-0274/2020|EPI ISL 482861|B.1.1.57|South Africa|2020-06-18	Africa|hCoV-19/South Africa/KRISP-K000577/2020|EPI ISL 509233|B.1.1.206|South Africa|2020-07-11	0.0003073438	Africa
Africa|hCoV-19/South Africa/KRISP-0275/2020|EPI ISL 482862|B.1.1|South Africa|2020-06-18	Africa|hCoV-19/South Africa/KRISP-K000577/2020|EPI ISL 509233|B.1.1.206|South Africa|2020-07-11	0.0001346983	Africa
Africa|hCoV-19/South Africa/KRISP-0276/2020|EPI ISL 482863|B.1.1.57|South Africa|2020-06-18	Africa|hCoV-19/South Africa/KRISP-K000577/2020|EPI ISL 509233|B.1.1.206|South Africa|2020-07-11	0.0003087456	Africa
Africa|hCoV-19/South Africa/KRISP-0277/2020|EPI ISL 482864|B.1.1.273|South Africa|2020-06-16	Africa|hCoV-19/South Africa/KRISP-K000577/2020|EPI ISL 509233|B.1.1.206|South Africa|2020-07-11	0.0003428908	Africa
Africa|hCoV-19/South Africa/KRISP-0278/2020|EPI ISL 482865|B.1.1.75|South Africa|2020-06-16	Africa|hCoV-19/South Africa/KRISP-K000577/2020|EPI ISL 509233|B.1.1.206|South Africa|2020-07-11	0.0002032118	Africa
Africa|hCoV-19/South Africa/KRISP-0279/2020|EPI ISL 482866|B.1.1.56|South Africa|2020-06-16	Africa|hCoV-19/South Africa/KRISP-K000577/2020|EPI ISL 509233|B.1.1.206|South Africa|2020-07-11	0.0002411320	Africa
Africa|hCoV-19/South Africa/KRISP-0280/2020|EPI ISL 482867|B.1.1.206|South Africa|2020-06-16	Africa|hCoV-19/South Africa/KRISP-K000577/2020|EPI ISL 509233|B.1.1.206|South Africa|2020-07-11	0.0000671977	Africa
Africa|hCoV-19/South Africa/KRISP-0281/2020|EPI ISL 482868|B.1.1.206|South Africa|2020-06-16	Africa|hCoV-19/South Africa/KRISP-K000577/2020|EPI ISL 509233|B.1.1.206|South Africa|2020-07-11	0.0000686742	Africa
Africa|hCoV-19/South Africa/KRISP-0282/2020|EPI ISL 482869|B.1.1.206|South Africa|2020-06-16	Africa|hCoV-19/South Africa/KRISP-K000577/2020|EPI ISL 509233|B.1.1.206|South Africa|2020-07-11	0.0001029710	Africa
Africa|hCoV-19/South Africa/KRISP-0283/2020|EPI ISL 482870|B.1.1.206|South Africa|2020-06-16	Africa|hCoV-19/South Africa/KRISP-K000577/2020|EPI ISL 509233|B.1.1.206|South Africa|2020-07-11	0.0000697924	Africa
Africa|hCoV-19/South Africa/KRISP-0284/2020|EPI ISL 482871|B.1.1.206|South Africa|2020-06-16	Africa|hCoV-19/South Africa/KRISP-K000577/2020|EPI ISL 509233|B.1.1.206|South Africa|2020-07-11	0.0001355957	Africa
Africa|hCoV-19/South Africa/KRISP-0285/2020|EPI ISL 482872|B.1.1.206|South Africa|2020-06-16	Africa|hCoV-19/South Africa/KRISP-K000577/2020|EPI ISL 509233|B.1.1.206|South Africa|2020-07-11	0.0001026083	Africa
Africa|hCoV-19/South Africa/KRISP-0286/2020|EPI ISL 487277|B.1.1|South Africa|2020-06-26	Africa|hCoV-19/South Africa/KRISP-K000577/2020|EPI ISL 509233|B.1.1.206|South Africa|2020-07-11	0.0001007943	Africa
Africa|hCoV-19/South Africa/KRISP-0287/2020|EPI ISL 487278|B.1.1.84|South Africa|2020-06-26	Africa|hCoV-19/South Africa/KRISP-K000577/2020|EPI ISL 509233|B.1.1.206|South Africa|2020-07-11	0.0001355746	Africa
Africa|hCoV-19/South Africa/KRISP-0288/2020|EPI ISL 487279|B.1.140|South Africa|2020-06-26	Africa|hCoV-19/South Africa/KRISP-K000577/2020|EPI ISL 509233|B.1.1.206|South Africa|2020-07-11	0.0003425186	Africa
Africa|hCoV-19/South Africa/KRISP-0290/2020|EPI ISL 487280|B.1.1.84|South Africa|2020-06-26	Africa|hCoV-19/South Africa/KRISP-K000577/2020|EPI ISL 509233|B.1.1.206|South Africa|2020-07-11	0.0001685181	Africa
Africa|hCoV-19/South Africa/KRISP-0291/2020|EPI ISL 487281|B.1.1.84|South Africa|2020-06-26	Africa|hCoV-19/South Africa/KRISP-K000577/2020|EPI ISL 509233|B.1.1.206|South Africa|2020-07-11	0.0002356490	Africa
Africa|hCoV-19/South Africa/KRISP-0293/2020|EPI ISL 487282|B.1.5|South Africa|2020-06-25	Africa|hCoV-19/South Africa/KRISP-K000577/2020|EPI ISL 509233|B.1.1.206|South Africa|2020-07-11	0.0004148568	Africa
Africa|hCoV-19/South Africa/KRISP-0296/2020|EPI ISL 487284|B.1.1.57|South Africa|2020-06-26	Africa|hCoV-19/South Africa/KRISP-K000577/2020|EPI ISL 509233|B.1.1.206|South Africa|2020-07-11	0.0001366597	Africa
Africa|hCoV-19/South Africa/KRISP-0297/2020|EPI ISL 487285|B.1.1.84|South Africa|2020-06-26	Africa|hCoV-19/South Africa/KRISP-K000577/2020|EPI ISL 509233|B.1.1.206|South Africa|2020-07-11	0.0001358877	Africa
Africa|hCoV-19/South Africa/KRISP-0299/2020|EPI ISL 487287|B.1.140|South Africa|2020-06-25	Africa|hCoV-19/South Africa/KRISP-K000577/2020|EPI ISL 509233|B.1.1.206|South Africa|2020-07-11	0.0003051845	Africa
Africa|hCoV-19/South Africa/KRISP-0300/2020|EPI ISL 487288|B.1.140|South Africa|2020-06-25	Africa|hCoV-19/South Africa/KRISP-K000577/2020|EPI ISL 509233|B.1.1.206|South Africa|2020-07-11	0.0003361038	Africa
Africa|hCoV-19/South Africa/KRISP-0302/2020|EPI ISL 487289|B.1.5|South Africa|2020-06-24	Africa|hCoV-19/South Africa/KRISP-K000577/2020|EPI ISL 509233|B.1.1.206|South Africa|2020-07-11	0.0003452925	Africa
Africa|hCoV-19/South Africa/KRISP-0303/2020|EPI ISL 487348|B.1.144|South Africa|2020-06-25	Africa|hCoV-19/South Africa/KRISP-K000577/2020|EPI ISL 509233|B.1.1.206|South Africa|2020-07-11	0.0002391909	Africa
Africa|hCoV-19/South Africa/KRISP-0305/2020|EPI ISL 487291|B.1.1.206|South Africa|2020-06-24	Africa|hCoV-19/South Africa/KRISP-K000577/2020|EPI ISL 509233|B.1.1.206|South Africa|2020-07-11	0.0001401117	Africa
Africa|hCoV-19/South Africa/KRISP-0308/2020|EPI ISL 487292|C.1|South Africa|2020-06-24	Africa|hCoV-19/South Africa/KRISP-K000577/2020|EPI ISL 509233|B.1.1.206|South Africa|2020-07-11	0.0002709259	Africa
Africa|hCoV-19/South Africa/KRISP-0309/2020|EPI ISL 487293|C.1|South Africa|2020-06-24	Africa|hCoV-19/South Africa/KRISP-K000577/2020|EPI ISL 509233|B.1.1.206|South Africa|2020-07-11	0.0003119133	Africa
Africa|hCoV-19/South Africa/KRISP-0310/2020|EPI ISL 487294|C.1|South Africa|2020-06-24	Africa|hCoV-19/South Africa/KRISP-K000577/2020|EPI ISL 509233|B.1.1.206|South Africa|2020-07-11	0.0002717384	Africa
Africa|hCoV-19/South Africa/KRISP-0312/2020|EPI ISL 487295|B.1.1.62|South Africa|2020-06-24	Africa|hCoV-19/South Africa/KRISP-K000577/2020|EPI ISL 509233|B.1.1.206|South Africa|2020-07-11	0.0001687188	Africa
Africa|hCoV-19/South Africa/KRISP-0318/2020|EPI ISL 487297|B.1.1.206|South Africa|2020-06-23	Africa|hCoV-19/South Africa/KRISP-K000577/2020|EPI ISL 509233|B.1.1.206|South Africa|2020-07-11	0.0000336129	Africa
Africa|hCoV-19/South Africa/KRISP-0321/2020|EPI ISL 487298|B.1.1.206|South Africa|2020-06-24	Africa|hCoV-19/South Africa/KRISP-K000577/2020|EPI ISL 509233|B.1.1.206|South Africa|2020-07-11	0.0001033018	Africa
Africa|hCoV-19/South Africa/KRISP-0322/2020|EPI ISL 487299|B.1.1.288|South Africa|2020-06-24	Africa|hCoV-19/South Africa/KRISP-K000577/2020|EPI ISL 509233|B.1.1.206|South Africa|2020-07-11	0.0001042362	Africa
Africa|hCoV-19/South Africa/KRISP-0323/2020|EPI ISL 487300|B.1.1.288|South Africa|2020-06-24	Africa|hCoV-19/South Africa/KRISP-K000577/2020|EPI ISL 509233|B.1.1.206|South Africa|2020-07-11	0.0001024391	Africa
Africa|hCoV-19/South Africa/KRISP-0327/2020|EPI ISL 487301|C.1|South Africa|2020-06-24	Africa|hCoV-19/South Africa/KRISP-K000577/2020|EPI ISL 509233|B.1.1.206|South Africa|2020-07-11	0.0002794933	Africa
Africa|hCoV-19/South Africa/KRISP-0331/2020|EPI ISL 487302|B.1.1.206|South Africa|2020-06-24	Africa|hCoV-19/South Africa/KRISP-K000577/2020|EPI ISL 509233|B.1.1.206|South Africa|2020-07-11	0.0000683550	Africa
Africa|hCoV-19/South Africa/KRISP-0332/2020|EPI ISL 487303|C.1|South Africa|2020-06-24	Africa|hCoV-19/South Africa/KRISP-K000577/2020|EPI ISL 509233|B.1.1.206|South Africa|2020-07-11	0.0003083029	Africa
Africa|hCoV-19/South Africa/KRISP-0336/2020|EPI ISL 487304|B.1.1.273|South Africa|2020-06-18	Africa|hCoV-19/South Africa/KRISP-K000577/2020|EPI ISL 509233|B.1.1.206|South Africa|2020-07-11	0.0003024530	Africa
Africa|hCoV-19/South Africa/KRISP-0337/2020|EPI ISL 495517|B.1.1.273|South Africa|2020-06-18	Africa|hCoV-19/South Africa/KRISP-K000577/2020|EPI ISL 509233|B.1.1.206|South Africa|2020-07-11	0.0003109791	Africa
Africa|hCoV-19/South Africa/KRISP-0338/2020|EPI ISL 487305|B.1.1.273|South Africa|2020-06-18	Africa|hCoV-19/South Africa/KRISP-K000577/2020|EPI ISL 509233|B.1.1.206|South Africa|2020-07-11	0.0002709051	Africa
Africa|hCoV-19/South Africa/KRISP-0339/2020|EPI ISL 487306|B.1.1.273|South Africa|2020-06-18	Africa|hCoV-19/South Africa/KRISP-K000577/2020|EPI ISL 509233|B.1.1.206|South Africa|2020-07-11	0.0002760456	Africa
Africa|hCoV-19/South Africa/KRISP-0340/2020|EPI ISL 487307|B.1.1.273|South Africa|2020-06-17	Africa|hCoV-19/South Africa/KRISP-K000577/2020|EPI ISL 509233|B.1.1.206|South Africa|2020-07-11	0.0002737975	Africa
Africa|hCoV-19/South Africa/KRISP-0342/2020|EPI ISL 495518|B.1.1.206|South Africa|2020-06-18	Africa|hCoV-19/South Africa/KRISP-K000577/2020|EPI ISL 509233|B.1.1.206|South Africa|2020-07-11	0.0001747169	Africa
Africa|hCoV-19/South Africa/KRISP-0343/2020|EPI ISL 495519|H.1|South Africa|2020-06-18	Africa|hCoV-19/South Africa/KRISP-K000577/2020|EPI ISL 509233|B.1.1.206|South Africa|2020-07-11	0.0001699480	Africa
Africa|hCoV-19/South Africa/KRISP-0344/2020|EPI ISL 495520|C.1|South Africa|2020-06-20	Africa|hCoV-19/South Africa/KRISP-K000577/2020|EPI ISL 509233|B.1.1.206|South Africa|2020-07-11	0.0004385962	Africa
Africa|hCoV-19/South Africa/KRISP-0346/2020|EPI ISL 495521|B.1.140|South Africa|2020-06-18	Africa|hCoV-19/South Africa/KRISP-K000577/2020|EPI ISL 509233|B.1.1.206|South Africa|2020-07-11	0.0003787887	Africa
Africa|hCoV-19/South Africa/KRISP-0347/2020|EPI ISL 487308|B.1.1.206|South Africa|2020-06-18	Africa|hCoV-19/South Africa/KRISP-K000577/2020|EPI ISL 509233|B.1.1.206|South Africa|2020-07-11	0.0001680192	Africa
Africa|hCoV-19/South Africa/KRISP-0348/2020|EPI ISL 487309|B.1.144|South Africa|2020-06-18	Africa|hCoV-19/South Africa/KRISP-K000577/2020|EPI ISL 509233|B.1.1.206|South Africa|2020-07-11	0.0002064081	Africa
Africa|hCoV-19/South Africa/KRISP-0349/2020|EPI ISL 487310|B.1.1.206|South Africa|2020-06-17	Africa|hCoV-19/South Africa/KRISP-K000577/2020|EPI ISL 509233|B.1.1.206|South Africa|2020-07-11	0.0000000000	Africa
Africa|hCoV-19/South Africa/KRISP-0350/2020|EPI ISL 487311|B.1.1.206|South Africa|2020-06-17	Africa|hCoV-19/South Africa/KRISP-K000577/2020|EPI ISL 509233|B.1.1.206|South Africa|2020-07-11	0.0000000000	Africa
Africa|hCoV-19/South Africa/KRISP-0352/2020|EPI ISL 487312|B.1.1.206|South Africa|2020-06-17	Africa|hCoV-19/South Africa/KRISP-K000577/2020|EPI ISL 509233|B.1.1.206|South Africa|2020-07-11	0.0000000000	Africa
Africa|hCoV-19/South Africa/KRISP-0356/2020|EPI ISL 487313|B.1.5|South Africa|2020-06-25	Africa|hCoV-19/South Africa/KRISP-K000577/2020|EPI ISL 509233|B.1.1.206|South Africa|2020-07-11	0.0003719682	Africa
Africa|hCoV-19/South Africa/KRISP-0360/2020|EPI ISL 487314|C.1|South Africa|2020-06-19	Africa|hCoV-19/South Africa/KRISP-K000577/2020|EPI ISL 509233|B.1.1.206|South Africa|2020-07-11	0.0003696636	Africa
Africa|hCoV-19/South Africa/KRISP-0361/2020|EPI ISL 487315|B.1.1.206|South Africa|2020-06-18	Africa|hCoV-19/South Africa/KRISP-K000577/2020|EPI ISL 509233|B.1.1.206|South Africa|2020-07-11	0.0001381681	Africa
Africa|hCoV-19/South Africa/KRISP-0365/2020|EPI ISL 487316|B.1.1.84|South Africa|2020-06-25	Africa|hCoV-19/South Africa/KRISP-K000577/2020|EPI ISL 509233|B.1.1.206|South Africa|2020-07-11	0.0001680013	Africa
Africa|hCoV-19/South Africa/KRISP-0366/2020|EPI ISL 487317|B.1.1|South Africa|2020-06-18	Africa|hCoV-19/South Africa/KRISP-K000577/2020|EPI ISL 509233|B.1.1.206|South Africa|2020-07-11	0.0000347572	Africa
Africa|hCoV-19/South Africa/KRISP-0367/2020|EPI ISL 487318|B.1.1.273|South Africa|2020-06-25	Africa|hCoV-19/South Africa/KRISP-K000577/2020|EPI ISL 509233|B.1.1.206|South Africa|2020-07-11	0.0002693160	Africa
Africa|hCoV-19/South Africa/KRISP-0368/2020|EPI ISL 487319|B.1.1|South Africa|2020-06-18	Africa|hCoV-19/South Africa/KRISP-K000577/2020|EPI ISL 509233|B.1.1.206|South Africa|2020-07-11	0.0001007967	Africa
Africa|hCoV-19/South Africa/KRISP-0369/2020|EPI ISL 487320|B.1.1.84|South Africa|2020-06-25	Africa|hCoV-19/South Africa/KRISP-K000577/2020|EPI ISL 509233|B.1.1.206|South Africa|2020-07-11	0.0001679973	Africa
Africa|hCoV-19/South Africa/KRISP-0370/2020|EPI ISL 487321|B.1.140|South Africa|2020-06-25	Africa|hCoV-19/South Africa/KRISP-K000577/2020|EPI ISL 509233|B.1.1.206|South Africa|2020-07-11	0.0003697380	Africa
Africa|hCoV-19/South Africa/KRISP-0372/2020|EPI ISL 487323|B.1.106|South Africa|2020-06-19	Africa|hCoV-19/South Africa/KRISP-K000577/2020|EPI ISL 509233|B.1.1.206|South Africa|2020-07-11	0.0002724614	Africa
Africa|hCoV-19/South Africa/KRISP-0373/2020|EPI ISL 487324|B.1.106|South Africa|2020-06-19	Africa|hCoV-19/South Africa/KRISP-K000577/2020|EPI ISL 509233|B.1.1.206|South Africa|2020-07-11	0.0003360882	Africa
Africa|hCoV-19/South Africa/KRISP-0375/2020|EPI ISL 487325|B.1.140|South Africa|2020-06-25	Africa|hCoV-19/South Africa/KRISP-K000577/2020|EPI ISL 509233|B.1.1.206|South Africa|2020-07-11	0.0003724162	Africa
Africa|hCoV-19/South Africa/KRISP-0376/2020|EPI ISL 487326|B.1.5|South Africa|2020-06-22	Africa|hCoV-19/South Africa/KRISP-K000577/2020|EPI ISL 509233|B.1.1.206|South Africa|2020-07-11	0.0002036234	Africa
Africa|hCoV-19/South Africa/KRISP-0377/2020|EPI ISL 495522|B.1.1|South Africa|2020-06-22	Africa|hCoV-19/South Africa/KRISP-K000577/2020|EPI ISL 509233|B.1.1.206|South Africa|2020-07-11	0.0001060038	Africa
Africa|hCoV-19/South Africa/KRISP-0378/2020|EPI ISL 487327|B.1.1.84|South Africa|2020-06-22	Africa|hCoV-19/South Africa/KRISP-K000577/2020|EPI ISL 509233|B.1.1.206|South Africa|2020-07-11	0.0001384507	Africa
Africa|hCoV-19/South Africa/KRISP-0380/2020|EPI ISL 487328|B.1.1.84|South Africa|2020-06-25	Africa|hCoV-19/South Africa/KRISP-K000577/2020|EPI ISL 509233|B.1.1.206|South Africa|2020-07-11	0.0001345262	Africa
Africa|hCoV-19/South Africa/KRISP-0382/2020|EPI ISL 495523|B.1.140|South Africa|2020-06-25	Africa|hCoV-19/South Africa/KRISP-K000577/2020|EPI ISL 509233|B.1.1.206|South Africa|2020-07-11	0.0003499694	Africa
Africa|hCoV-19/South Africa/KRISP-0383/2020|EPI ISL 495524|B.1.140|South Africa|2020-06-25	Africa|hCoV-19/South Africa/KRISP-K000577/2020|EPI ISL 509233|B.1.1.206|South Africa|2020-07-11	0.0005425704	Africa
Africa|hCoV-19/South Africa/KRISP-0384/2020|EPI ISL 495525|B.1.140|South Africa|2020-06-25	Africa|hCoV-19/South Africa/KRISP-K000577/2020|EPI ISL 509233|B.1.1.206|South Africa|2020-07-11	0.0003468178	Africa
Africa|hCoV-19/South Africa/KRISP-0386/2020|EPI ISL 487329|B.1.1.62|South Africa|2020-07-01	Africa|hCoV-19/South Africa/KRISP-K000577/2020|EPI ISL 509233|B.1.1.206|South Africa|2020-07-11	0.0001680118	Africa
Africa|hCoV-19/South Africa/KRISP-0387/2020|EPI ISL 487330|B.1.1.99|South Africa|2020-07-01	Africa|hCoV-19/South Africa/KRISP-K000577/2020|EPI ISL 509233|B.1.1.206|South Africa|2020-07-11	0.0002020467	Africa
Africa|hCoV-19/South Africa/KRISP-0388/2020|EPI ISL 487331|B.1.140|South Africa|2020-07-01	Africa|hCoV-19/South Africa/KRISP-K000577/2020|EPI ISL 509233|B.1.1.206|South Africa|2020-07-11	0.0003388367	Africa
Africa|hCoV-19/South Africa/KRISP-0389/2020|EPI ISL 487332|C.9|South Africa|2020-07-01	Africa|hCoV-19/South Africa/KRISP-K000577/2020|EPI ISL 509233|B.1.1.206|South Africa|2020-07-11	0.0003360656	Africa
Africa|hCoV-19/South Africa/KRISP-0390/2020|EPI ISL 487333|C.2|South Africa|2020-07-01	Africa|hCoV-19/South Africa/KRISP-K000577/2020|EPI ISL 509233|B.1.1.206|South Africa|2020-07-11	0.0003390044	Africa
Africa|hCoV-19/South Africa/KRISP-0391/2020|EPI ISL 487334|B.1.1.206|South Africa|2020-07-01	Africa|hCoV-19/South Africa/KRISP-K000577/2020|EPI ISL 509233|B.1.1.206|South Africa|2020-07-11	0.0000000000	Africa
Africa|hCoV-19/South Africa/KRISP-0392/2020|EPI ISL 487335|B.1.5.19|South Africa|2020-07-01	Africa|hCoV-19/South Africa/KRISP-K000577/2020|EPI ISL 509233|B.1.1.206|South Africa|2020-07-11	0.0002439072	Africa
Africa|hCoV-19/South Africa/KRISP-0393/2020|EPI ISL 487336|C.6|South Africa|2020-07-01	Africa|hCoV-19/South Africa/KRISP-K000577/2020|EPI ISL 509233|B.1.1.206|South Africa|2020-07-11	0.0002702040	Africa
Africa|hCoV-19/South Africa/KRISP-0394/2020|EPI ISL 487337|B.1.5.19|South Africa|2020-07-01	Africa|hCoV-19/South Africa/KRISP-K000577/2020|EPI ISL 509233|B.1.1.206|South Africa|2020-07-11	0.0003034522	Africa
Africa|hCoV-19/South Africa/KRISP-0395/2020|EPI ISL 487338|C.2|South Africa|2020-07-01	Africa|hCoV-19/South Africa/KRISP-K000577/2020|EPI ISL 509233|B.1.1.206|South Africa|2020-07-11	0.0003360510	Africa
Africa|hCoV-19/South Africa/KRISP-0396/2020|EPI ISL 487339|C.1|South Africa|2020-07-01	Africa|hCoV-19/South Africa/KRISP-K000577/2020|EPI ISL 509233|B.1.1.206|South Africa|2020-07-11	0.0003376324	Africa
Africa|hCoV-19/South Africa/KRISP-0397/2020|EPI ISL 487340|B.1.5|South Africa|2020-07-01	Africa|hCoV-19/South Africa/KRISP-K000577/2020|EPI ISL 509233|B.1.1.206|South Africa|2020-07-11	0.0002688426	Africa
Africa|hCoV-19/South Africa/KRISP-0398/2020|EPI ISL 487341|B.1.1.206|South Africa|2020-07-01	Africa|hCoV-19/South Africa/KRISP-K000577/2020|EPI ISL 509233|B.1.1.206|South Africa|2020-07-11	0.0000690184	Africa
Africa|hCoV-19/South Africa/KRISP-04/2020|EPI ISL 436684|B.1.1.273|South Africa|2020-03-31	Africa|hCoV-19/South Africa/KRISP-K000577/2020|EPI ISL 509233|B.1.1.206|South Africa|2020-07-11	0.0001347209	Africa
Africa|hCoV-19/South Africa/KRISP-0402/2020|EPI ISL 495527|B.1.140|South Africa|2020-06-23	Africa|hCoV-19/South Africa/KRISP-K000577/2020|EPI ISL 509233|B.1.1.206|South Africa|2020-07-11	0.0004042921	Africa
Africa|hCoV-19/South Africa/KRISP-0403/2020|EPI ISL 495528|C.1|South Africa|2020-06-23	Africa|hCoV-19/South Africa/KRISP-K000577/2020|EPI ISL 509233|B.1.1.206|South Africa|2020-07-11	0.0002707401	Africa
Africa|hCoV-19/South Africa/KRISP-0404/2020|EPI ISL 495529|B.1.1.206|South Africa|2020-06-24	Africa|hCoV-19/South Africa/KRISP-K000577/2020|EPI ISL 509233|B.1.1.206|South Africa|2020-07-11	0.0000672007	Africa
Africa|hCoV-19/South Africa/KRISP-0405/2020|EPI ISL 495530|B.1.140|South Africa|2020-06-23	Africa|hCoV-19/South Africa/KRISP-K000577/2020|EPI ISL 509233|B.1.1.206|South Africa|2020-07-11	0.0004033682	Africa
Africa|hCoV-19/South Africa/KRISP-0406/2020|EPI ISL 495531|B.1.1.206|South Africa|2020-06-22	Africa|hCoV-19/South Africa/KRISP-K000577/2020|EPI ISL 509233|B.1.1.206|South Africa|2020-07-11	0.0000686215	Africa
Africa|hCoV-19/South Africa/KRISP-0407/2020|EPI ISL 495532|B.1.5|South Africa|2020-06-24	Africa|hCoV-19/South Africa/KRISP-K000577/2020|EPI ISL 509233|B.1.1.206|South Africa|2020-07-11	0.0002047743	Africa
Africa|hCoV-19/South Africa/KRISP-0408/2020|EPI ISL 495533|B.1.140|South Africa|2020-06-23	Africa|hCoV-19/South Africa/KRISP-K000577/2020|EPI ISL 509233|B.1.1.206|South Africa|2020-07-11	0.0003143389	Africa
Africa|hCoV-19/South Africa/KRISP-0409/2020|EPI ISL 495534|C.1|South Africa|2020-06-23	Africa|hCoV-19/South Africa/KRISP-K000577/2020|EPI ISL 509233|B.1.1.206|South Africa|2020-07-11	0.0002688298	Africa
Africa|hCoV-19/South Africa/KRISP-0410/2020|EPI ISL 495535|B.1.140|South Africa|2020-07-02	Africa|hCoV-19/South Africa/KRISP-K000577/2020|EPI ISL 509233|B.1.1.206|South Africa|2020-07-11	0.0004369808	Africa
Africa|hCoV-19/South Africa/KRISP-0411/2020|EPI ISL 495536|B.1.1.206|South Africa|2020-07-02	Africa|hCoV-19/South Africa/KRISP-K000577/2020|EPI ISL 509233|B.1.1.206|South Africa|2020-07-11	0.0001344100	Africa
Africa|hCoV-19/South Africa/KRISP-0412/2020|EPI ISL 495537|B.1.1.206|South Africa|2020-07-02	Africa|hCoV-19/South Africa/KRISP-K000577/2020|EPI ISL 509233|B.1.1.206|South Africa|2020-07-11	0.0001680158	Africa
Africa|hCoV-19/South Africa/KRISP-0413/2020|EPI ISL 495538|B.1.1.40|South Africa|2020-07-02	Africa|hCoV-19/South Africa/KRISP-K000577/2020|EPI ISL 509233|B.1.1.206|South Africa|2020-07-11	0.0002688299	Africa
Africa|hCoV-19/South Africa/KRISP-0414/2020|EPI ISL 495539|B.1.140|South Africa|2020-07-02	Africa|hCoV-19/South Africa/KRISP-K000577/2020|EPI ISL 509233|B.1.1.206|South Africa|2020-07-11	0.0003697219	Africa
Africa|hCoV-19/South Africa/KRISP-0415/2020|EPI ISL 495540|B.1.140|South Africa|2020-07-02	Africa|hCoV-19/South Africa/KRISP-K000577/2020|EPI ISL 509233|B.1.1.206|South Africa|2020-07-11	0.0004033411	Africa
Africa|hCoV-19/South Africa/KRISP-0417/2020|EPI ISL 495541|B.1.1.62|South Africa|2020-07-02	Africa|hCoV-19/South Africa/KRISP-K000577/2020|EPI ISL 509233|B.1.1.206|South Africa|2020-07-11	0.0002352317	Africa
Africa|hCoV-19/South Africa/KRISP-0418/2020|EPI ISL 495542|B.1.1.206|South Africa|2020-07-02	Africa|hCoV-19/South Africa/KRISP-K000577/2020|EPI ISL 509233|B.1.1.206|South Africa|2020-07-11	0.0002016183	Africa
Africa|hCoV-19/South Africa/KRISP-0420/2020|EPI ISL 495543|C.9|South Africa|2020-07-01	Africa|hCoV-19/South Africa/KRISP-K000577/2020|EPI ISL 509233|B.1.1.206|South Africa|2020-07-11	0.0003367332	Africa
Africa|hCoV-19/South Africa/KRISP-0421/2020|EPI ISL 495544|B.1.1|South Africa|2020-07-01	Africa|hCoV-19/South Africa/KRISP-K000577/2020|EPI ISL 509233|B.1.1.206|South Africa|2020-07-11	0.0000673720	Africa
Africa|hCoV-19/South Africa/KRISP-0423/2020|EPI ISL 495545|B.1.140|South Africa|2020-07-01	Africa|hCoV-19/South Africa/KRISP-K000577/2020|EPI ISL 509233|B.1.1.206|South Africa|2020-07-11	0.0003078249	Africa
Africa|hCoV-19/South Africa/KRISP-0426/2020|EPI ISL 495546|B.1.1.206|South Africa|2020-07-01	Africa|hCoV-19/South Africa/KRISP-K000577/2020|EPI ISL 509233|B.1.1.206|South Africa|2020-07-11	0.0001680740	Africa
Africa|hCoV-19/South Africa/KRISP-0436/2020|EPI ISL 498055|B.1.1|South Africa|2020-07-01	Africa|hCoV-19/South Africa/KRISP-K000577/2020|EPI ISL 509233|B.1.1.206|South Africa|2020-07-11	0.0002352214	Africa
Africa|hCoV-19/South Africa/KRISP-0445/2020|EPI ISL 498058|H.1|South Africa|2020-06-30	Africa|hCoV-19/South Africa/KRISP-K000577/2020|EPI ISL 509233|B.1.1.206|South Africa|2020-07-11	0.0001367518	Africa
Africa|hCoV-19/South Africa/KRISP-0446/2020|EPI ISL 498059|B.1.5|South Africa|2020-06-30	Africa|hCoV-19/South Africa/KRISP-K000577/2020|EPI ISL 509233|B.1.1.206|South Africa|2020-07-11	0.0001711345	Africa
Africa|hCoV-19/South Africa/KRISP-045/2020|EPI ISL 436686|B.1.1.1|South Africa|2020-03-27	Africa|hCoV-19/South Africa/KRISP-K000577/2020|EPI ISL 509233|B.1.1.206|South Africa|2020-07-11	0.0002352213	Africa
Africa|hCoV-19/South Africa/KRISP-0458/2020|EPI ISL 495549|B.1.1|South Africa|2020-07-02	Africa|hCoV-19/South Africa/KRISP-K000577/2020|EPI ISL 509233|B.1.1.206|South Africa|2020-07-11	0.0002698625	Africa
Africa|hCoV-19/South Africa/KRISP-0460/2020|EPI ISL 495550|B.1.106|South Africa|2020-07-02	Africa|hCoV-19/South Africa/KRISP-K000577/2020|EPI ISL 509233|B.1.1.206|South Africa|2020-07-11	0.0002689782	Africa
Africa|hCoV-19/South Africa/KRISP-0462/2020|EPI ISL 495552|B.1.106|South Africa|2020-07-02	Africa|hCoV-19/South Africa/KRISP-K000577/2020|EPI ISL 509233|B.1.1.206|South Africa|2020-07-11	0.0002717091	Africa
Africa|hCoV-19/South Africa/KRISP-0464/2020|EPI ISL 495553|B.1.5|South Africa|2020-06-30	Africa|hCoV-19/South Africa/KRISP-K000577/2020|EPI ISL 509233|B.1.1.206|South Africa|2020-07-11	0.0001412982	Africa
Africa|hCoV-19/South Africa/KRISP-0469/2020|EPI ISL 495555|H.1|South Africa|2020-07-06	Africa|hCoV-19/South Africa/KRISP-K000577/2020|EPI ISL 509233|B.1.1.206|South Africa|2020-07-11	0.0001700246	Africa
Africa|hCoV-19/South Africa/KRISP-0474/2020|EPI ISL 495557|H.1|South Africa|2020-07-06	Africa|hCoV-19/South Africa/KRISP-K000577/2020|EPI ISL 509233|B.1.1.206|South Africa|2020-07-11	0.0001680085	Africa
Africa|hCoV-19/South Africa/KRISP-0475/2020|EPI ISL 495558|H.1|South Africa|2020-07-06	Africa|hCoV-19/South Africa/KRISP-K000577/2020|EPI ISL 509233|B.1.1.206|South Africa|2020-07-11	0.0001692022	Africa
Africa|hCoV-19/South Africa/KRISP-0478/2020|EPI ISL 495559|B.1.1|South Africa|2020-07-05	Africa|hCoV-19/South Africa/KRISP-K000577/2020|EPI ISL 509233|B.1.1.206|South Africa|2020-07-11	0.0000672965	Africa
Africa|hCoV-19/South Africa/KRISP-0485/2020|EPI ISL 495561|B.1.1.206|South Africa|2020-07-03	Africa|hCoV-19/South Africa/KRISP-K000577/2020|EPI ISL 509233|B.1.1.206|South Africa|2020-07-11	0.0000000000	Africa
Africa|hCoV-19/South Africa/KRISP-0487/2020|EPI ISL 495562|B.1.106|South Africa|2020-07-03	Africa|hCoV-19/South Africa/KRISP-K000577/2020|EPI ISL 509233|B.1.1.206|South Africa|2020-07-11	0.0004033316	Africa
Africa|hCoV-19/South Africa/KRISP-0489/2020|EPI ISL 498060|B.1.1.206|South Africa|2020-07-09	Africa|hCoV-19/South Africa/KRISP-K000577/2020|EPI ISL 509233|B.1.1.206|South Africa|2020-07-11	0.0000673879	Africa
Africa|hCoV-19/South Africa/KRISP-0490/2020|EPI ISL 498061|B.1.1.206|South Africa|2020-07-09	Africa|hCoV-19/South Africa/KRISP-K000577/2020|EPI ISL 509233|B.1.1.206|South Africa|2020-07-11	0.0000671978	Africa
Africa|hCoV-19/South Africa/KRISP-0491/2020|EPI ISL 498062|B.1.1.273|South Africa|2020-07-07	Africa|hCoV-19/South Africa/KRISP-K000577/2020|EPI ISL 509233|B.1.1.206|South Africa|2020-07-11	0.0003024338	Africa
Africa|hCoV-19/South Africa/KRISP-0492/2020|EPI ISL 498063|B.1.1.273|South Africa|2020-07-07	Africa|hCoV-19/South Africa/KRISP-K000577/2020|EPI ISL 509233|B.1.1.206|South Africa|2020-07-11	0.0003048788	Africa
Africa|hCoV-19/South Africa/KRISP-0493/2020|EPI ISL 498064|B.1.1.67|South Africa|2020-07-07	Africa|hCoV-19/South Africa/KRISP-K000577/2020|EPI ISL 509233|B.1.1.206|South Africa|2020-07-11	0.0002027635	Africa
Africa|hCoV-19/South Africa/KRISP-0494/2020|EPI ISL 498065|B.1.1.206|South Africa|2020-07-09	Africa|hCoV-19/South Africa/KRISP-K000577/2020|EPI ISL 509233|B.1.1.206|South Africa|2020-07-11	0.0001007987	Africa
Africa|hCoV-19/South Africa/KRISP-0497/2020|EPI ISL 498066|B.1.1.206|South Africa|2020-07-09	Africa|hCoV-19/South Africa/KRISP-K000577/2020|EPI ISL 509233|B.1.1.206|South Africa|2020-07-11	0.0001007987	Africa
Africa|hCoV-19/South Africa/KRISP-0498/2020|EPI ISL 498067|B.1|South Africa|2020-07-10	Africa|hCoV-19/South Africa/KRISP-K000577/2020|EPI ISL 509233|B.1.1.206|South Africa|2020-07-11	0.0004369617	Africa
Africa|hCoV-19/South Africa/KRISP-0500/2020|EPI ISL 498068|B.1.1|South Africa|2020-07-07	Africa|hCoV-19/South Africa/KRISP-K000577/2020|EPI ISL 509233|B.1.1.206|South Africa|2020-07-11	0.0001756027	Africa
Africa|hCoV-19/South Africa/KRISP-0501/2020|EPI ISL 498069|B.1.5|South Africa|2020-07-11	Africa|hCoV-19/South Africa/KRISP-K000577/2020|EPI ISL 509233|B.1.1.206|South Africa|2020-07-11	0.0003024740	Africa
Africa|hCoV-19/South Africa/KRISP-0502/2020|EPI ISL 498070|B.1.1.273|South Africa|2020-07-11	Africa|hCoV-19/South Africa/KRISP-K000577/2020|EPI ISL 509233|B.1.1.206|South Africa|2020-07-11	0.0003364173	Africa
Africa|hCoV-19/South Africa/KRISP-0503/2020|EPI ISL 498071|B.1.1.273|South Africa|2020-07-11	Africa|hCoV-19/South Africa/KRISP-K000577/2020|EPI ISL 509233|B.1.1.206|South Africa|2020-07-11	0.0004369514	Africa
Africa|hCoV-19/South Africa/KRISP-0526/2020|EPI ISL 498072|B.1.5.19|South Africa|2020-07-13	Africa|hCoV-19/South Africa/KRISP-K000577/2020|EPI ISL 509233|B.1.1.206|South Africa|2020-07-11	0.0003360803	Africa
Africa|hCoV-19/South Africa/KRISP-0527/2020|EPI ISL 498073|B.1.140|South Africa|2020-07-14	Africa|hCoV-19/South Africa/KRISP-K000577/2020|EPI ISL 509233|B.1.1.206|South Africa|2020-07-11	0.0005042289	Africa
Africa|hCoV-19/South Africa/KRISP-0529/2020|EPI ISL 498074|C.1|South Africa|2020-07-13	Africa|hCoV-19/South Africa/KRISP-K000577/2020|EPI ISL 509233|B.1.1.206|South Africa|2020-07-11	0.0003360803	Africa
Africa|hCoV-19/South Africa/KRISP-0531/2020|EPI ISL 498075|B.1.5|South Africa|2020-07-14	Africa|hCoV-19/South Africa/KRISP-K000577/2020|EPI ISL 509233|B.1.1.206|South Africa|2020-07-11	0.0004033411	Africa
Africa|hCoV-19/South Africa/KRISP-0534/2020|EPI ISL 498077|B.1.5|South Africa|2020-07-14	Africa|hCoV-19/South Africa/KRISP-K000577/2020|EPI ISL 509233|B.1.1.206|South Africa|2020-07-11	0.0004033682	Africa
Africa|hCoV-19/South Africa/KRISP-0535/2020|EPI ISL 498078|B.1.1.206|South Africa|2020-07-08	Africa|hCoV-19/South Africa/KRISP-K000577/2020|EPI ISL 509233|B.1.1.206|South Africa|2020-07-11	0.0002352372	Africa
Africa|hCoV-19/South Africa/KRISP-0536/2020|EPI ISL 498079|B.1.1|South Africa|2020-07-14	Africa|hCoV-19/South Africa/KRISP-K000577/2020|EPI ISL 509233|B.1.1.206|South Africa|2020-07-11	0.0001008031	Africa
Africa|hCoV-19/South Africa/KRISP-0538/2020|EPI ISL 498080|B.1.1.254|South Africa|2020-07-14	Africa|hCoV-19/South Africa/KRISP-K000577/2020|EPI ISL 509233|B.1.1.206|South Africa|2020-07-11	0.0001693856	Africa
Africa|hCoV-19/South Africa/KRISP-0539/2020|EPI ISL 498081|B.1.1.206|South Africa|2020-07-07	Africa|hCoV-19/South Africa/KRISP-K000577/2020|EPI ISL 509233|B.1.1.206|South Africa|2020-07-11	0.0001344068	Africa
Africa|hCoV-19/South Africa/KRISP-0540/2020|EPI ISL 498082|B.1.1|South Africa|2020-07-14	Africa|hCoV-19/South Africa/KRISP-K000577/2020|EPI ISL 509233|B.1.1.206|South Africa|2020-07-11	0.0000335982	Africa
Africa|hCoV-19/South Africa/KRISP-0541/2020|EPI ISL 498083|B.1.1.206|South Africa|2020-07-14	Africa|hCoV-19/South Africa/KRISP-K000577/2020|EPI ISL 509233|B.1.1.206|South Africa|2020-07-11	0.0002390256	Africa
Africa|hCoV-19/South Africa/KRISP-0543/2020|EPI ISL 498084|C.2|South Africa|2020-07-12	Africa|hCoV-19/South Africa/KRISP-K000577/2020|EPI ISL 509233|B.1.1.206|South Africa|2020-07-11	0.0004705096	Africa
Africa|hCoV-19/South Africa/KRISP-0544/2020|EPI ISL 498085|B.1.1.206|South Africa|2020-07-13	Africa|hCoV-19/South Africa/KRISP-K000577/2020|EPI ISL 509233|B.1.1.206|South Africa|2020-07-11	0.0001012661	Africa
Africa|hCoV-19/South Africa/KRISP-0545/2020|EPI ISL 498086|B.1.1.273|South Africa|2020-07-14	Africa|hCoV-19/South Africa/KRISP-K000577/2020|EPI ISL 509233|B.1.1.206|South Africa|2020-07-11	0.0003696724	Africa
Africa|hCoV-19/South Africa/KRISP-0548/2020|EPI ISL 498087|B.1.1.273|South Africa|2020-07-15	Africa|hCoV-19/South Africa/KRISP-K000577/2020|EPI ISL 509233|B.1.1.206|South Africa|2020-07-11	0.0002688182	Africa
Africa|hCoV-19/South Africa/KRISP-0549/2020|EPI ISL 498088|B.1.140|South Africa|2020-07-15	Africa|hCoV-19/South Africa/KRISP-K000577/2020|EPI ISL 509233|B.1.1.206|South Africa|2020-07-11	0.0003697380	Africa
Africa|hCoV-19/South Africa/KRISP-0550/2020|EPI ISL 498089|B.1.1.34|South Africa|2020-07-15	Africa|hCoV-19/South Africa/KRISP-K000577/2020|EPI ISL 509233|B.1.1.206|South Africa|2020-07-11	0.0003024733	Africa
Africa|hCoV-19/South Africa/KRISP-0551/2020|EPI ISL 498090|H.1|South Africa|2020-07-14	Africa|hCoV-19/South Africa/KRISP-K000577/2020|EPI ISL 509233|B.1.1.206|South Africa|2020-07-11	0.0001680085	Africa
Africa|hCoV-19/South Africa/KRISP-0552/2020|EPI ISL 498091|H.1|South Africa|2020-07-14	Africa|hCoV-19/South Africa/KRISP-K000577/2020|EPI ISL 509233|B.1.1.206|South Africa|2020-07-11	0.0001680085	Africa
Africa|hCoV-19/South Africa/KRISP-0553/2020|EPI ISL 498092|H.1|South Africa|2020-07-14	Africa|hCoV-19/South Africa/KRISP-K000577/2020|EPI ISL 509233|B.1.1.206|South Africa|2020-07-11	0.0001350529	Africa
Africa|hCoV-19/South Africa/KRISP-0554/2020|EPI ISL 498093|B.1.1|South Africa|2020-07-14	Africa|hCoV-19/South Africa/KRISP-K000577/2020|EPI ISL 509233|B.1.1.206|South Africa|2020-07-11	0.0001352172	Africa
Africa|hCoV-19/South Africa/KRISP-0555/2020|EPI ISL 498094|B.1.140|South Africa|2020-07-15	Africa|hCoV-19/South Africa/KRISP-K000577/2020|EPI ISL 509233|B.1.1.206|South Africa|2020-07-11	0.0004033507	Africa
Africa|hCoV-19/South Africa/KRISP-0556/2020|EPI ISL 498095|B.1.1.273|South Africa|2020-07-15	Africa|hCoV-19/South Africa/KRISP-K000577/2020|EPI ISL 509233|B.1.1.206|South Africa|2020-07-11	0.0002688246	Africa
Africa|hCoV-19/South Africa/KRISP-0557/2020|EPI ISL 498096|C.1|South Africa|2020-07-14	Africa|hCoV-19/South Africa/KRISP-K000577/2020|EPI ISL 509233|B.1.1.206|South Africa|2020-07-11	0.0003361254	Africa
Africa|hCoV-19/South Africa/KRISP-0558/2020|EPI ISL 498097|B.1.1.206|South Africa|2020-07-15	Africa|hCoV-19/South Africa/KRISP-K000577/2020|EPI ISL 509233|B.1.1.206|South Africa|2020-07-11	0.0001689051	Africa
Africa|hCoV-19/South Africa/KRISP-0559/2020|EPI ISL 498098|B.1.1.206|South Africa|2020-07-14	Africa|hCoV-19/South Africa/KRISP-K000577/2020|EPI ISL 509233|B.1.1.206|South Africa|2020-07-11	0.0001680158	Africa
Africa|hCoV-19/South Africa/KRISP-0560/2020|EPI ISL 498099|B.1.1|South Africa|2020-07-15	Africa|hCoV-19/South Africa/KRISP-K000577/2020|EPI ISL 509233|B.1.1.206|South Africa|2020-07-11	0.0001343951	Africa
Africa|hCoV-19/South Africa/KRISP-0561/2020|EPI ISL 498100|H.1|South Africa|2020-07-15	Africa|hCoV-19/South Africa/KRISP-K000577/2020|EPI ISL 509233|B.1.1.206|South Africa|2020-07-11	0.0002016143	Africa
Africa|hCoV-19/South Africa/KRISP-0562/2020|EPI ISL 498101|B.1.140|South Africa|2020-07-15	Africa|hCoV-19/South Africa/KRISP-K000577/2020|EPI ISL 509233|B.1.1.206|South Africa|2020-07-11	0.0003361040	Africa
Africa|hCoV-19/South Africa/KRISP-0564/2020|EPI ISL 498103|B.1.1|South Africa|2020-07-15	Africa|hCoV-19/South Africa/KRISP-K000577/2020|EPI ISL 509233|B.1.1.206|South Africa|2020-07-11	0.0000671948	Africa
Africa|hCoV-19/South Africa/KRISP-0565/2020|EPI ISL 498104|C.2|South Africa|2020-07-14	Africa|hCoV-19/South Africa/KRISP-K000577/2020|EPI ISL 509233|B.1.1.206|South Africa|2020-07-11	0.0003360510	Africa
Africa|hCoV-19/South Africa/KRISP-0567/2020|EPI ISL 498105|B.1.1.206|South Africa|2020-07-15	Africa|hCoV-19/South Africa/KRISP-K000577/2020|EPI ISL 509233|B.1.1.206|South Africa|2020-07-11	0.0001014211	Africa
Africa|hCoV-19/South Africa/KRISP-0568/2020|EPI ISL 498106|B.1.1|South Africa|2020-07-15	Africa|hCoV-19/South Africa/KRISP-K000577/2020|EPI ISL 509233|B.1.1.206|South Africa|2020-07-11	0.0001343951	Africa
Africa|hCoV-19/South Africa/KRISP-0569/2020|EPI ISL 498107|B.1.1.206|South Africa|2020-07-15	Africa|hCoV-19/South Africa/KRISP-K000577/2020|EPI ISL 509233|B.1.1.206|South Africa|2020-07-11	0.0000676111	Africa
Africa|hCoV-19/South Africa/KRISP-0570/2020|EPI ISL 498108|B.1.1.56|South Africa|2020-07-02	Africa|hCoV-19/South Africa/KRISP-K000577/2020|EPI ISL 509233|B.1.1.206|South Africa|2020-07-11	0.0002352364	Africa
Africa|hCoV-19/South Africa/KRISP-0571/2020|EPI ISL 498109|B.1.1.56|South Africa|2020-07-14	Africa|hCoV-19/South Africa/KRISP-K000577/2020|EPI ISL 509233|B.1.1.206|South Africa|2020-07-11	0.0001680119	Africa
Africa|hCoV-19/South Africa/KRISP-0572/2020|EPI ISL 498110|B.1.5|South Africa|2020-07-13	Africa|hCoV-19/South Africa/KRISP-K000577/2020|EPI ISL 509233|B.1.1.206|South Africa|2020-07-11	0.0003697293	Africa
Africa|hCoV-19/South Africa/KRISP-0573/2020|EPI ISL 498111|B.1.1.206|South Africa|2020-07-14	Africa|hCoV-19/South Africa/KRISP-K000577/2020|EPI ISL 509233|B.1.1.206|South Africa|2020-07-11	0.0001680158	Africa
Africa|hCoV-19/South Africa/KRISP-0574/2020|EPI ISL 498112|B.1.1.206|South Africa|2020-07-15	Africa|hCoV-19/South Africa/KRISP-K000577/2020|EPI ISL 509233|B.1.1.206|South Africa|2020-07-11	0.0002016319	Africa
Africa|hCoV-19/South Africa/KRISP-0575/2020|EPI ISL 498113|B.1.1.206|South Africa|2020-07-13	Africa|hCoV-19/South Africa/KRISP-K000577/2020|EPI ISL 509233|B.1.1.206|South Africa|2020-07-11	0.0001680158	Africa
Africa|hCoV-19/South Africa/KRISP-0576/2020|EPI ISL 498114|B.1.1.206|South Africa|2020-07-07	Africa|hCoV-19/South Africa/KRISP-K000577/2020|EPI ISL 509233|B.1.1.206|South Africa|2020-07-11	0.0000671978	Africa
Africa|hCoV-19/South Africa/KRISP-0577/2020|EPI ISL 498115|B.1.1.56|South Africa|2020-07-09	Africa|hCoV-19/South Africa/KRISP-K000577/2020|EPI ISL 509233|B.1.1.206|South Africa|2020-07-11	0.0003024530	Africa
Africa|hCoV-19/South Africa/KRISP-0578/2020|EPI ISL 498116|B.1.1.206|South Africa|2020-07-09	Africa|hCoV-19/South Africa/KRISP-K000577/2020|EPI ISL 509233|B.1.1.206|South Africa|2020-07-11	0.0001008010	Africa
Africa|hCoV-19/South Africa/KRISP-0579/2020|EPI ISL 498117|B.1.1.273|South Africa|2020-07-08	Africa|hCoV-19/South Africa/KRISP-K000577/2020|EPI ISL 509233|B.1.1.206|South Africa|2020-07-11	0.0003024469	Africa
Africa|hCoV-19/South Africa/KRISP-0580/2020|EPI ISL 498118|B.1.1.206|South Africa|2020-07-07	Africa|hCoV-19/South Africa/KRISP-K000577/2020|EPI ISL 509233|B.1.1.206|South Africa|2020-07-11	0.0001008010	Africa
Africa|hCoV-19/South Africa/KRISP-0581/2020|EPI ISL 498119|B.1.1.273|South Africa|2020-07-09	Africa|hCoV-19/South Africa/KRISP-K000577/2020|EPI ISL 509233|B.1.1.206|South Africa|2020-07-11	0.0002352112	Africa
Africa|hCoV-19/South Africa/KRISP-0584/2020|EPI ISL 498122|B.1|South Africa|2020-07-07	Africa|hCoV-19/South Africa/KRISP-K000577/2020|EPI ISL 509233|B.1.1.206|South Africa|2020-07-11	0.0003024672	Africa
Africa|hCoV-19/South Africa/KRISP-0585/2020|EPI ISL 498123|B.1.140|South Africa|2020-07-08	Africa|hCoV-19/South Africa/KRISP-K000577/2020|EPI ISL 509233|B.1.1.206|South Africa|2020-07-11	0.0004369720	Africa
Africa|hCoV-19/South Africa/KRISP-0586/2020|EPI ISL 498124|B.1.1.273|South Africa|2020-07-08	Africa|hCoV-19/South Africa/KRISP-K000577/2020|EPI ISL 509233|B.1.1.206|South Africa|2020-07-11	0.0002688300	Africa
Africa|hCoV-19/South Africa/KRISP-0587/2020|EPI ISL 498125|B.1.1.56|South Africa|2020-07-09	Africa|hCoV-19/South Africa/KRISP-K000577/2020|EPI ISL 509233|B.1.1.206|South Africa|2020-07-11	0.0002688300	Africa
Africa|hCoV-19/South Africa/KRISP-0588/2020|EPI ISL 498126|B.1.140|South Africa|2020-07-08	Africa|hCoV-19/South Africa/KRISP-K000577/2020|EPI ISL 509233|B.1.1.206|South Africa|2020-07-11	0.0004033411	Africa
Africa|hCoV-19/South Africa/KRISP-06/2020|EPI ISL 421573|B.6|South Africa|2020-03-31	Africa|hCoV-19/South Africa/KRISP-K000577/2020|EPI ISL 509233|B.1.1.206|South Africa|2020-07-11	0.0004386762	Africa
Africa|hCoV-19/South Africa/KRISP-07/2020|EPI ISL 421574|B.1.106|South Africa|2020-04-01	Africa|hCoV-19/South Africa/KRISP-K000577/2020|EPI ISL 509233|B.1.1.206|South Africa|2020-07-11	0.0002016258	Africa
Africa|hCoV-19/South Africa/KRISP-101/2020|EPI ISL 455631|B.1.5|South Africa|2020-04-30	Africa|hCoV-19/South Africa/KRISP-K000577/2020|EPI ISL 509233|B.1.1.206|South Africa|2020-07-11	0.0002016191	Africa
Africa|hCoV-19/South Africa/KRISP-102/2020|EPI ISL 455632|B.1.1|South Africa|2020-04-30	Africa|hCoV-19/South Africa/KRISP-K000577/2020|EPI ISL 509233|B.1.1.206|South Africa|2020-07-11	0.0001007943	Africa
Africa|hCoV-19/South Africa/KRISP-103/2020|EPI ISL 455633|B.1.106|South Africa|2020-04-30	Africa|hCoV-19/South Africa/KRISP-K000577/2020|EPI ISL 509233|B.1.1.206|South Africa|2020-07-11	0.0003028671	Africa
Africa|hCoV-19/South Africa/KRISP-104/2020|EPI ISL 455634|B.1.106|South Africa|2020-05-01	Africa|hCoV-19/South Africa/KRISP-K000577/2020|EPI ISL 509233|B.1.1.206|South Africa|2020-07-11	0.0003123030	Africa
Africa|hCoV-19/South Africa/KRISP-105/2020|EPI ISL 455635|B.1.106|South Africa|2020-05-05	Africa|hCoV-19/South Africa/KRISP-K000577/2020|EPI ISL 509233|B.1.1.206|South Africa|2020-07-11	0.0003033468	Africa
Africa|hCoV-19/South Africa/KRISP-106/2020|EPI ISL 455636|B.1.106|South Africa|2020-03-31	Africa|hCoV-19/South Africa/KRISP-K000577/2020|EPI ISL 509233|B.1.1.206|South Africa|2020-07-11	0.0002352270	Africa
Africa|hCoV-19/South Africa/KRISP-108/2020|EPI ISL 455638|B.1|South Africa|2020-05-04	Africa|hCoV-19/South Africa/KRISP-K000577/2020|EPI ISL 509233|B.1.1.206|South Africa|2020-07-11	0.0003128965	Africa
Africa|hCoV-19/South Africa/KRISP-109/2020|EPI ISL 455639|B.1.1.57|South Africa|2020-03-31	Africa|hCoV-19/South Africa/KRISP-K000577/2020|EPI ISL 509233|B.1.1.206|South Africa|2020-07-11	0.0001680044	Africa
Africa|hCoV-19/South Africa/KRISP-K000566/2020|EPI ISL 509223|B.1.1.206|South Africa|2020-07-13	Africa|hCoV-19/South Africa/KRISP-K000577/2020|EPI ISL 509233|B.1.1.206|South Africa|2020-07-11	0.0001008010	Africa
Africa|hCoV-19/South Africa/KRISP-K000567/2020|EPI ISL 509224|B.1.1.62|South Africa|2020-07-13	Africa|hCoV-19/South Africa/KRISP-K000577/2020|EPI ISL 509233|B.1.1.206|South Africa|2020-07-11	0.0002352554	Africa
Africa|hCoV-19/South Africa/KRISP-K000568/2020|EPI ISL 509225|B.1.1.206|South Africa|2020-07-11	Africa|hCoV-19/South Africa/KRISP-K000577/2020|EPI ISL 509233|B.1.1.206|South Africa|2020-07-11	0.0001008054	Africa
Africa|hCoV-19/South Africa/KRISP-K000569/2020|EPI ISL 509226|H.1|South Africa|2020-07-11	Africa|hCoV-19/South Africa/KRISP-K000577/2020|EPI ISL 509233|B.1.1.206|South Africa|2020-07-11	0.0002688480	Africa
Africa|hCoV-19/South Africa/KRISP-K000571/2020|EPI ISL 509227|B.1.1.99|South Africa|2020-07-13	Africa|hCoV-19/South Africa/KRISP-K000577/2020|EPI ISL 509233|B.1.1.206|South Africa|2020-07-11	0.0001018688	Africa
Africa|hCoV-19/South Africa/KRISP-K000572/2020|EPI ISL 509228|B.1.1.206|South Africa|2020-07-13	Africa|hCoV-19/South Africa/KRISP-K000577/2020|EPI ISL 509233|B.1.1.206|South Africa|2020-07-11	0.0001680125	Africa
Africa|hCoV-19/South Africa/KRISP-K000573/2020|EPI ISL 509229|B.1.1.206|South Africa|2020-07-10	Africa|hCoV-19/South Africa/KRISP-K000577/2020|EPI ISL 509233|B.1.1.206|South Africa|2020-07-11	0.0000335982	Africa
Africa|hCoV-19/South Africa/KRISP-K000574/2020|EPI ISL 509230|B.1.5.19|South Africa|2020-07-13	Africa|hCoV-19/South Africa/KRISP-K000577/2020|EPI ISL 509233|B.1.1.206|South Africa|2020-07-11	0.0003024540	Africa
Africa|hCoV-19/South Africa/KRISP-K000575/2020|EPI ISL 509231|B.1.140|South Africa|2020-07-13	Africa|hCoV-19/South Africa/KRISP-K000577/2020|EPI ISL 509233|B.1.1.206|South Africa|2020-07-11	0.0004033316	Africa
Africa|hCoV-19/South Africa/KRISP-K000576/2020|EPI ISL 509232|B.1.1.206|South Africa|2020-07-13	Africa|hCoV-19/South Africa/KRISP-K000577/2020|EPI ISL 509233|B.1.1.206|South Africa|2020-07-11	0.0001344068	Africa
Africa|hCoV-19/Algeria/G0638 2264/2020|EPI ISL 418241|B.1|Algeria|2020-03-02	Africa|hCoV-19/South Africa/KRISP-K000578/2020|EPI ISL 509234|C.1|South Africa|2020-07-13	0.0006782550	Africa
Africa|hCoV-19/Algeria/G0640 2265/2020|EPI ISL 418242|B.1|Algeria|2020-03-08	Africa|hCoV-19/South Africa/KRISP-K000578/2020|EPI ISL 509234|C.1|South Africa|2020-07-13	0.0005753696	Africa
Africa|hCoV-19/Algeria/G0860 2262/2020|EPI ISL 420037|B.1|Algeria|2020-03-02	Africa|hCoV-19/South Africa/KRISP-K000578/2020|EPI ISL 509234|C.1|South Africa|2020-07-13	0.0005753696	Africa
Africa|hCoV-19/Benin/1022/2020|EPI ISL 476826|B.1|Benin|2020-03-25	Africa|hCoV-19/South Africa/KRISP-K000578/2020|EPI ISL 509234|C.1|South Africa|2020-07-13	0.0005415628	Africa
Africa|hCoV-19/Benin/1092/2020|EPI ISL 476827|B.1|Benin|2020-03-27	Africa|hCoV-19/South Africa/KRISP-K000578/2020|EPI ISL 509234|C.1|South Africa|2020-07-13	0.0006094869	Africa
Africa|hCoV-19/Benin/1408/2020|EPI ISL 476825|B.1.356|Benin|2020-04-04	Africa|hCoV-19/South Africa/KRISP-K000578/2020|EPI ISL 509234|C.1|South Africa|2020-07-13	0.0005754085	Africa
Africa|hCoV-19/Benin/1409/2020|EPI ISL 476828|B.1|Benin|2020-04-06	Africa|hCoV-19/South Africa/KRISP-K000578/2020|EPI ISL 509234|C.1|South Africa|2020-07-13	0.0006136566	Africa
Africa|hCoV-19/Benin/1950/2020|EPI ISL 476830|A|Benin|2020-04-15	Africa|hCoV-19/South Africa/KRISP-K000578/2020|EPI ISL 509234|C.1|South Africa|2020-07-13	0.0007787577	Africa
Africa|hCoV-19/Benin/197/2020|EPI ISL 476822|B.1.178|Benin|2020-03-15	Africa|hCoV-19/South Africa/KRISP-K000578/2020|EPI ISL 509234|C.1|South Africa|2020-07-13	0.0005416232	Africa
Africa|hCoV-19/Benin/2012/2020|EPI ISL 476831|A|Benin|2020-04-15	Africa|hCoV-19/South Africa/KRISP-K000578/2020|EPI ISL 509234|C.1|South Africa|2020-07-13	0.0008125149	Africa
Africa|hCoV-19/Benin/260/2020|EPI ISL 476823|B.1.292|Benin|2020-03-17	Africa|hCoV-19/South Africa/KRISP-K000578/2020|EPI ISL 509234|C.1|South Africa|2020-07-13	0.0006431427	Africa
Africa|hCoV-19/Benin/314/2020|EPI ISL 476834|B.1.5|Benin|2020-03-17	Africa|hCoV-19/South Africa/KRISP-K000578/2020|EPI ISL 509234|C.1|South Africa|2020-07-13	0.0006467788	Africa
Africa|hCoV-19/Benin/461/2020|EPI ISL 476833|A|Benin|2020-03-17	Africa|hCoV-19/South Africa/KRISP-K000578/2020|EPI ISL 509234|C.1|South Africa|2020-07-13	0.0007786104	Africa
Africa|hCoV-19/Benin/501/2020|EPI ISL 476824|B.1.356|Benin|2020-03-17	Africa|hCoV-19/South Africa/KRISP-K000578/2020|EPI ISL 509234|C.1|South Africa|2020-07-13	0.0005753695	Africa
Africa|hCoV-19/Benin/843/2020|EPI ISL 476829|A|Benin|2020-03-19	Africa|hCoV-19/South Africa/KRISP-K000578/2020|EPI ISL 509234|C.1|South Africa|2020-07-13	0.0007109722	Africa
Africa|hCoV-19/Botswana/BOT0455/2020|EPI ISL 560386|B.1|Botswana|2020-03-28	Africa|hCoV-19/South Africa/KRISP-K000578/2020|EPI ISL 509234|C.1|South Africa|2020-07-13	0.0005076584	Africa
Africa|hCoV-19/Botswana/BOT2254/2020|EPI ISL 560390|B.1.1|Botswana|2020-04-08	Africa|hCoV-19/South Africa/KRISP-K000578/2020|EPI ISL 509234|C.1|South Africa|2020-07-13	0.0003789322	Africa
Africa|hCoV-19/Botswana/BOT2283/2020|EPI ISL 560385|B.1|Botswana|2020-04-07	Africa|hCoV-19/South Africa/KRISP-K000578/2020|EPI ISL 509234|C.1|South Africa|2020-07-13	0.0006324854	Africa
Africa|hCoV-19/Botswana/BOT2624/2020|EPI ISL 560387|B.1.1|Botswana|2020-04-05	Africa|hCoV-19/South Africa/KRISP-K000578/2020|EPI ISL 509234|C.1|South Africa|2020-07-13	0.0003864251	Africa
Africa|hCoV-19/Botswana/BOT4161/2020|EPI ISL 560388|B.1.1.220|Botswana|2020-04-16	Africa|hCoV-19/South Africa/KRISP-K000578/2020|EPI ISL 509234|C.1|South Africa|2020-07-13	0.0004524917	Africa
Africa|hCoV-19/DRC/04186/2020|EPI ISL 471411|A|Democratic Republic of the Congo|2020-04-25	Africa|hCoV-19/South Africa/KRISP-K000578/2020|EPI ISL 509234|C.1|South Africa|2020-07-13	0.0007786094	Africa
Africa|hCoV-19/DRC/04188/2020|EPI ISL 471413|A|Democratic Republic of the Congo|2020-04-25	Africa|hCoV-19/South Africa/KRISP-K000578/2020|EPI ISL 509234|C.1|South Africa|2020-07-13	0.0008730113	Africa
Africa|hCoV-19/DRC/10041/2020|EPI ISL 527543|B.1.1.275|Democratic Republic of the Congo|2020-05-22	Africa|hCoV-19/South Africa/KRISP-K000578/2020|EPI ISL 509234|C.1|South Africa|2020-07-13	0.0004464681	Africa
Africa|hCoV-19/DRC/10057/2020|EPI ISL 527538|B.1.1.275|Democratic Republic of the Congo|2020-05-22	Africa|hCoV-19/South Africa/KRISP-K000578/2020|EPI ISL 509234|C.1|South Africa|2020-07-13	0.0005321528	Africa
Africa|hCoV-19/DRC/10061/2020|EPI ISL 527521|B.1.1.275|Democratic Republic of the Congo|2020-05-22	Africa|hCoV-19/South Africa/KRISP-K000578/2020|EPI ISL 509234|C.1|South Africa|2020-07-13	0.0004198677	Africa
Africa|hCoV-19/DRC/10070/2020|EPI ISL 527544|B.1.178|Democratic Republic of the Congo|2020-05-22	Africa|hCoV-19/South Africa/KRISP-K000578/2020|EPI ISL 509234|C.1|South Africa|2020-07-13	0.0006860235	Africa
Africa|hCoV-19/DRC/10120/2020|EPI ISL 513624|B.1.1.275|Democratic Republic of the Congo|2020-05-22	Africa|hCoV-19/South Africa/KRISP-K000578/2020|EPI ISL 509234|C.1|South Africa|2020-07-13	0.0004222550	Africa
Africa|hCoV-19/DRC/10127/2020|EPI ISL 513625|B.1.1.275|Democratic Republic of the Congo|2020-05-22	Africa|hCoV-19/South Africa/KRISP-K000578/2020|EPI ISL 509234|C.1|South Africa|2020-07-13	0.0004167423	Africa
Africa|hCoV-19/DRC/10242/2020|EPI ISL 513626|B.1.84|Democratic Republic of the Congo|2020-05-22	Africa|hCoV-19/South Africa/KRISP-K000578/2020|EPI ISL 509234|C.1|South Africa|2020-07-13	0.0005799564	Africa
Africa|hCoV-19/DRC/10251/2020|EPI ISL 513627|B.1.128|Democratic Republic of the Congo|2020-05-22	Africa|hCoV-19/South Africa/KRISP-K000578/2020|EPI ISL 509234|C.1|South Africa|2020-07-13	0.0007172337	Africa
Africa|hCoV-19/DRC/10324/2020|EPI ISL 527545|B.1.214|Democratic Republic of the Congo|2020-05-22	Africa|hCoV-19/South Africa/KRISP-K000578/2020|EPI ISL 509234|C.1|South Africa|2020-07-13	0.0006525150	Africa
Africa|hCoV-19/DRC/10346/2020|EPI ISL 527546|B.1.214|Democratic Republic of the Congo|2020-05-22	Africa|hCoV-19/South Africa/KRISP-K000578/2020|EPI ISL 509234|C.1|South Africa|2020-07-13	0.0006246082	Africa
Africa|hCoV-19/DRC/10364/2020|EPI ISL 527498|B.1|Democratic Republic of the Congo|2020-05-22	Africa|hCoV-19/South Africa/KRISP-K000578/2020|EPI ISL 509234|C.1|South Africa|2020-07-13	0.0005528058	Africa
Africa|hCoV-19/DRC/10371/2020|EPI ISL 527489|B.1.178|Democratic Republic of the Congo|2020-05-22	Africa|hCoV-19/South Africa/KRISP-K000578/2020|EPI ISL 509234|C.1|South Africa|2020-07-13	0.0006872092	Africa
Africa|hCoV-19/DRC/10373/2020|EPI ISL 527495|B.1.159|Democratic Republic of the Congo|2020-05-22	Africa|hCoV-19/South Africa/KRISP-K000578/2020|EPI ISL 509234|C.1|South Africa|2020-07-13	0.0006537181	Africa
Africa|hCoV-19/DRC/10374/2020|EPI ISL 527539|B.1.84|Democratic Republic of the Congo|2020-05-22	Africa|hCoV-19/South Africa/KRISP-K000578/2020|EPI ISL 509234|C.1|South Africa|2020-07-13	0.0008471321	Africa
Africa|hCoV-19/DRC/10375/2020|EPI ISL 527499|B.1.84|Democratic Republic of the Congo|2020-05-22	Africa|hCoV-19/South Africa/KRISP-K000578/2020|EPI ISL 509234|C.1|South Africa|2020-07-13	0.0007237746	Africa
Africa|hCoV-19/DRC/10399/2020|EPI ISL 527491|B.1.214|Democratic Republic of the Congo|2020-05-22	Africa|hCoV-19/South Africa/KRISP-K000578/2020|EPI ISL 509234|C.1|South Africa|2020-07-13	0.0005497995	Africa
Africa|hCoV-19/DRC/10502/2020|EPI ISL 527547|B.1.5|Democratic Republic of the Congo|2020-05-20	Africa|hCoV-19/South Africa/KRISP-K000578/2020|EPI ISL 509234|C.1|South Africa|2020-07-13	0.0004803832	Africa
Africa|hCoV-19/DRC/10506/2020|EPI ISL 527524|B.1.5|Democratic Republic of the Congo|2020-05-18	Africa|hCoV-19/South Africa/KRISP-K000578/2020|EPI ISL 509234|C.1|South Africa|2020-07-13	0.0004921159	Africa
Africa|hCoV-19/DRC/10507/2020|EPI ISL 527492|B.1.5|Democratic Republic of the Congo|2020-05-18	Africa|hCoV-19/South Africa/KRISP-K000578/2020|EPI ISL 509234|C.1|South Africa|2020-07-13	0.0005157020	Africa
Africa|hCoV-19/DRC/10508/2020|EPI ISL 527494|B.1.5|Democratic Republic of the Congo|2020-05-20	Africa|hCoV-19/South Africa/KRISP-K000578/2020|EPI ISL 509234|C.1|South Africa|2020-07-13	0.0005129172	Africa
Africa|hCoV-19/DRC/10532/2020|EPI ISL 527532|B.1.5|Democratic Republic of the Congo|2020-05-20	Africa|hCoV-19/South Africa/KRISP-K000578/2020|EPI ISL 509234|C.1|South Africa|2020-07-13	0.0004925658	Africa
Africa|hCoV-19/DRC/10533/2020|EPI ISL 527548|B.1.5|Democratic Republic of the Congo|2020-05-20	Africa|hCoV-19/South Africa/KRISP-K000578/2020|EPI ISL 509234|C.1|South Africa|2020-07-13	0.0005148650	Africa
Africa|hCoV-19/DRC/10621/2020|EPI ISL 527526|B.1.214|Democratic Republic of the Congo|2020-05-23	Africa|hCoV-19/South Africa/KRISP-K000578/2020|EPI ISL 509234|C.1|South Africa|2020-07-13	0.0005968399	Africa
Africa|hCoV-19/DRC/10640/2020|EPI ISL 527541|B.1|Democratic Republic of the Congo|2020-05-22	Africa|hCoV-19/South Africa/KRISP-K000578/2020|EPI ISL 509234|C.1|South Africa|2020-07-13	0.0007816877	Africa
Africa|hCoV-19/DRC/10644/2020|EPI ISL 527549|B.1|Democratic Republic of the Congo|2020-05-22	Africa|hCoV-19/South Africa/KRISP-K000578/2020|EPI ISL 509234|C.1|South Africa|2020-07-13	0.0007895328	Africa
Africa|hCoV-19/DRC/10728/2020|EPI ISL 513628|B.1.5|Democratic Republic of the Congo|2020-05-23	Africa|hCoV-19/South Africa/KRISP-K000578/2020|EPI ISL 509234|C.1|South Africa|2020-07-13	0.0004584914	Africa
Africa|hCoV-19/DRC/10731/2020|EPI ISL 513629|B.1.1.1|Democratic Republic of the Congo|2020-05-23	Africa|hCoV-19/South Africa/KRISP-K000578/2020|EPI ISL 509234|C.1|South Africa|2020-07-13	0.0002131097	Africa
Africa|hCoV-19/DRC/10733/2020|EPI ISL 513630|B.1|Democratic Republic of the Congo|2020-05-23	Africa|hCoV-19/South Africa/KRISP-K000578/2020|EPI ISL 509234|C.1|South Africa|2020-07-13	0.0006464108	Africa
Africa|hCoV-19/DRC/108/2020|EPI ISL 417948|B.1.128|Democratic Republic of the Congo|2020-03-19	Africa|hCoV-19/South Africa/KRISP-K000578/2020|EPI ISL 509234|C.1|South Africa|2020-07-13	0.0006100141	Africa
Africa|hCoV-19/DRC/10885/2020|EPI ISL 513631|B.1.84|Democratic Republic of the Congo|2020-05-23	Africa|hCoV-19/South Africa/KRISP-K000578/2020|EPI ISL 509234|C.1|South Africa|2020-07-13	0.0006510999	Africa
Africa|hCoV-19/DRC/10902/2020|EPI ISL 527490|B.1.178|Democratic Republic of the Congo|2020-05-23	Africa|hCoV-19/South Africa/KRISP-K000578/2020|EPI ISL 509234|C.1|South Africa|2020-07-13	0.0006180109	Africa
Africa|hCoV-19/DRC/10913/2020|EPI ISL 527507|B.1.84|Democratic Republic of the Congo|2020-05-24	Africa|hCoV-19/South Africa/KRISP-K000578/2020|EPI ISL 509234|C.1|South Africa|2020-07-13	0.0007282646	Africa
Africa|hCoV-19/DRC/11005/2020|EPI ISL 527550|B.1.159|Democratic Republic of the Congo|2020-05-24	Africa|hCoV-19/South Africa/KRISP-K000578/2020|EPI ISL 509234|C.1|South Africa|2020-07-13	0.0007553904	Africa
Africa|hCoV-19/DRC/11008/2020|EPI ISL 527503|B.1.159|Democratic Republic of the Congo|2020-05-24	Africa|hCoV-19/South Africa/KRISP-K000578/2020|EPI ISL 509234|C.1|South Africa|2020-07-13	0.0006581874	Africa
Africa|hCoV-19/DRC/11022/2020|EPI ISL 527551|B.1.214|Democratic Republic of the Congo|2020-05-24	Africa|hCoV-19/South Africa/KRISP-K000578/2020|EPI ISL 509234|C.1|South Africa|2020-07-13	0.0007213047	Africa
Africa|hCoV-19/DRC/11024/2020|EPI ISL 527552|B.1.149|Democratic Republic of the Congo|2020-05-24	Africa|hCoV-19/South Africa/KRISP-K000578/2020|EPI ISL 509234|C.1|South Africa|2020-07-13	0.0007625927	Africa
Africa|hCoV-19/DRC/11026/2020|EPI ISL 527553|B.1.149|Democratic Republic of the Congo|2020-05-24	Africa|hCoV-19/South Africa/KRISP-K000578/2020|EPI ISL 509234|C.1|South Africa|2020-07-13	0.0006179683	Africa
Africa|hCoV-19/DRC/11031/2020|EPI ISL 527554|B.1.214|Democratic Republic of the Congo|2020-05-24	Africa|hCoV-19/South Africa/KRISP-K000578/2020|EPI ISL 509234|C.1|South Africa|2020-07-13	0.0006527999	Africa
Africa|hCoV-19/DRC/11041/2020|EPI ISL 527555|B.1|Democratic Republic of the Congo|2020-05-24	Africa|hCoV-19/South Africa/KRISP-K000578/2020|EPI ISL 509234|C.1|South Africa|2020-07-13	0.0006182381	Africa
Africa|hCoV-19/DRC/11057/2020|EPI ISL 527528|B.1.5|Democratic Republic of the Congo|2020-05-24	Africa|hCoV-19/South Africa/KRISP-K000578/2020|EPI ISL 509234|C.1|South Africa|2020-07-13	0.0005622451	Africa
Africa|hCoV-19/DRC/11078/2020|EPI ISL 527514|B.1|Democratic Republic of the Congo|2020-05-24	Africa|hCoV-19/South Africa/KRISP-K000578/2020|EPI ISL 509234|C.1|South Africa|2020-07-13	0.0006608650	Africa
Africa|hCoV-19/DRC/11079/2020|EPI ISL 527500|B.1.214|Democratic Republic of the Congo|2020-05-24	Africa|hCoV-19/South Africa/KRISP-K000578/2020|EPI ISL 509234|C.1|South Africa|2020-07-13	0.0005870378	Africa
Africa|hCoV-19/DRC/11093/2020|EPI ISL 527527|B.1.5|Democratic Republic of the Congo|2020-05-24	Africa|hCoV-19/South Africa/KRISP-K000578/2020|EPI ISL 509234|C.1|South Africa|2020-07-13	0.0005990733	Africa
Africa|hCoV-19/DRC/11096/2020|EPI ISL 527522|B.1|Democratic Republic of the Congo|2020-05-24	Africa|hCoV-19/South Africa/KRISP-K000578/2020|EPI ISL 509234|C.1|South Africa|2020-07-13	0.0005951938	Africa
Africa|hCoV-19/DRC/11114/2020|EPI ISL 527534|B.1.214|Democratic Republic of the Congo|2020-05-25	Africa|hCoV-19/South Africa/KRISP-K000578/2020|EPI ISL 509234|C.1|South Africa|2020-07-13	0.0006690713	Africa
Africa|hCoV-19/DRC/11123/2020|EPI ISL 527496|B.1.84|Democratic Republic of the Congo|2020-05-24	Africa|hCoV-19/South Africa/KRISP-K000578/2020|EPI ISL 509234|C.1|South Africa|2020-07-13	0.0006193362	Africa
Africa|hCoV-19/DRC/11134/2020|EPI ISL 527518|B.1.5|Democratic Republic of the Congo|2020-05-24	Africa|hCoV-19/South Africa/KRISP-K000578/2020|EPI ISL 509234|C.1|South Africa|2020-07-13	0.0004886646	Africa
Africa|hCoV-19/DRC/11143/2020|EPI ISL 527556|B.1|Democratic Republic of the Congo|2020-05-24	Africa|hCoV-19/South Africa/KRISP-K000578/2020|EPI ISL 509234|C.1|South Africa|2020-07-13	0.0007554833	Africa
Africa|hCoV-19/DRC/11145/2020|EPI ISL 527501|B.1.214|Democratic Republic of the Congo|2020-05-24	Africa|hCoV-19/South Africa/KRISP-K000578/2020|EPI ISL 509234|C.1|South Africa|2020-07-13	0.0007257407	Africa
Africa|hCoV-19/DRC/11148/2020|EPI ISL 527525|B.1.178|Democratic Republic of the Congo|2020-05-24	Africa|hCoV-19/South Africa/KRISP-K000578/2020|EPI ISL 509234|C.1|South Africa|2020-07-13	0.0007049390	Africa
Africa|hCoV-19/DRC/11157/2020|EPI ISL 527530|B.1|Democratic Republic of the Congo|2020-05-25	Africa|hCoV-19/South Africa/KRISP-K000578/2020|EPI ISL 509234|C.1|South Africa|2020-07-13	0.0006656407	Africa
Africa|hCoV-19/DRC/11187/2020|EPI ISL 527523|B.1.1.275|Democratic Republic of the Congo|2020-05-23	Africa|hCoV-19/South Africa/KRISP-K000578/2020|EPI ISL 509234|C.1|South Africa|2020-07-13	0.0004907713	Africa
Africa|hCoV-19/DRC/11191/2020|EPI ISL 527506|B.1.1.275|Democratic Republic of the Congo|2020-05-23	Africa|hCoV-19/South Africa/KRISP-K000578/2020|EPI ISL 509234|C.1|South Africa|2020-07-13	0.0004150618	Africa
Africa|hCoV-19/DRC/11252/2020|EPI ISL 527557|B.1.1.275|Democratic Republic of the Congo|2020-05-21	Africa|hCoV-19/South Africa/KRISP-K000578/2020|EPI ISL 509234|C.1|South Africa|2020-07-13	0.0005833844	Africa
Africa|hCoV-19/DRC/11260/2020|EPI ISL 527558|B.1.1.275|Democratic Republic of the Congo|2020-05-23	Africa|hCoV-19/South Africa/KRISP-K000578/2020|EPI ISL 509234|C.1|South Africa|2020-07-13	0.0004462646	Africa
Africa|hCoV-19/DRC/1131/2020|EPI ISL 429255|B.1.5|Democratic Republic of the Congo|2020-04-05	Africa|hCoV-19/South Africa/KRISP-K000578/2020|EPI ISL 509234|C.1|South Africa|2020-07-13	0.0005120945	Africa
Africa|hCoV-19/DRC/11310/2020|EPI ISL 527529|B.1.149|Democratic Republic of the Congo|2020-05-25	Africa|hCoV-19/South Africa/KRISP-K000578/2020|EPI ISL 509234|C.1|South Africa|2020-07-13	0.0005980642	Africa
Africa|hCoV-19/DRC/11318/2020|EPI ISL 527559|B.1.149|Democratic Republic of the Congo|2020-05-25	Africa|hCoV-19/South Africa/KRISP-K000578/2020|EPI ISL 509234|C.1|South Africa|2020-07-13	0.0006146075	Africa
Africa|hCoV-19/DRC/11326/2020|EPI ISL 527508|B.1|Democratic Republic of the Congo|2020-05-25	Africa|hCoV-19/South Africa/KRISP-K000578/2020|EPI ISL 509234|C.1|South Africa|2020-07-13	0.0006242031	Africa
Africa|hCoV-19/DRC/11334/2020|EPI ISL 527504|B.1.178|Democratic Republic of the Congo|2020-05-25	Africa|hCoV-19/South Africa/KRISP-K000578/2020|EPI ISL 509234|C.1|South Africa|2020-07-13	0.0006233083	Africa
Africa|hCoV-19/DRC/11337/2020|EPI ISL 527510|B.1.84|Democratic Republic of the Congo|2020-05-25	Africa|hCoV-19/South Africa/KRISP-K000578/2020|EPI ISL 509234|C.1|South Africa|2020-07-13	0.0006597963	Africa
Africa|hCoV-19/DRC/11341/2020|EPI ISL 527509|B.1.1.275|Democratic Republic of the Congo|2020-05-25	Africa|hCoV-19/South Africa/KRISP-K000578/2020|EPI ISL 509234|C.1|South Africa|2020-07-13	0.0005203767	Africa
Africa|hCoV-19/DRC/11348/2020|EPI ISL 527560|B.1.149|Democratic Republic of the Congo|2020-05-25	Africa|hCoV-19/South Africa/KRISP-K000578/2020|EPI ISL 509234|C.1|South Africa|2020-07-13	0.0006151536	Africa
Africa|hCoV-19/DRC/11369/2020|EPI ISL 527537|B.1.214|Democratic Republic of the Congo|2020-05-25	Africa|hCoV-19/South Africa/KRISP-K000578/2020|EPI ISL 509234|C.1|South Africa|2020-07-13	0.0006360384	Africa
Africa|hCoV-19/DRC/11376/2020|EPI ISL 527513|B.1.214|Democratic Republic of the Congo|2020-05-25	Africa|hCoV-19/South Africa/KRISP-K000578/2020|EPI ISL 509234|C.1|South Africa|2020-07-13	0.0006951954	Africa
Africa|hCoV-19/DRC/11411/2020|EPI ISL 527561|B.1.5|Democratic Republic of the Congo|2020-05-25	Africa|hCoV-19/South Africa/KRISP-K000578/2020|EPI ISL 509234|C.1|South Africa|2020-07-13	0.0005834184	Africa
Africa|hCoV-19/DRC/11450/2020|EPI ISL 527516|B.1.5|Democratic Republic of the Congo|2020-05-25	Africa|hCoV-19/South Africa/KRISP-K000578/2020|EPI ISL 509234|C.1|South Africa|2020-07-13	0.0004936079	Africa
Africa|hCoV-19/DRC/11458/2020|EPI ISL 527497|B.1.5|Democratic Republic of the Congo|2020-05-25	Africa|hCoV-19/South Africa/KRISP-K000578/2020|EPI ISL 509234|C.1|South Africa|2020-07-13	0.0006239427	Africa
Africa|hCoV-19/DRC/11460/2020|EPI ISL 527562|B.1.214|Democratic Republic of the Congo|2020-05-25	Africa|hCoV-19/South Africa/KRISP-K000578/2020|EPI ISL 509234|C.1|South Africa|2020-07-13	0.0007635081	Africa
Africa|hCoV-19/DRC/11472/2020|EPI ISL 527502|B.1.214|Democratic Republic of the Congo|2020-05-25	Africa|hCoV-19/South Africa/KRISP-K000578/2020|EPI ISL 509234|C.1|South Africa|2020-07-13	0.0007249568	Africa
Africa|hCoV-19/DRC/11477/2020|EPI ISL 527563|B.1.84|Democratic Republic of the Congo|2020-05-25	Africa|hCoV-19/South Africa/KRISP-K000578/2020|EPI ISL 509234|C.1|South Africa|2020-07-13	0.0005485560	Africa
Africa|hCoV-19/DRC/11486/2020|EPI ISL 527564|B.1.214|Democratic Republic of the Congo|2020-05-25	Africa|hCoV-19/South Africa/KRISP-K000578/2020|EPI ISL 509234|C.1|South Africa|2020-07-13	0.0007211169	Africa
Africa|hCoV-19/DRC/11487/2020|EPI ISL 527505|B.1|Democratic Republic of the Congo|2020-05-25	Africa|hCoV-19/South Africa/KRISP-K000578/2020|EPI ISL 509234|C.1|South Africa|2020-07-13	0.0006245063	Africa
Africa|hCoV-19/DRC/11507/2020|EPI ISL 527512|B.1|Democratic Republic of the Congo|2020-05-25	Africa|hCoV-19/South Africa/KRISP-K000578/2020|EPI ISL 509234|C.1|South Africa|2020-07-13	0.0006589402	Africa
Africa|hCoV-19/DRC/1151/2020|EPI ISL 447596|B.38|Democratic Republic of the Congo|2020-04-05	Africa|hCoV-19/South Africa/KRISP-K000578/2020|EPI ISL 509234|C.1|South Africa|2020-07-13	0.0008555175	Africa
Africa|hCoV-19/DRC/11511/2020|EPI ISL 527511|B.1.214|Democratic Republic of the Congo|2020-05-25	Africa|hCoV-19/South Africa/KRISP-K000578/2020|EPI ISL 509234|C.1|South Africa|2020-07-13	0.0006946647	Africa
Africa|hCoV-19/DRC/11572/2020|EPI ISL 527565|B.1.214|Democratic Republic of the Congo|2020-05-25	Africa|hCoV-19/South Africa/KRISP-K000578/2020|EPI ISL 509234|C.1|South Africa|2020-07-13	0.0006173200	Africa
Africa|hCoV-19/DRC/11576/2020|EPI ISL 527517|B.1|Democratic Republic of the Congo|2020-05-25	Africa|hCoV-19/South Africa/KRISP-K000578/2020|EPI ISL 509234|C.1|South Africa|2020-07-13	0.0005938094	Africa
Africa|hCoV-19/DRC/11583/2020|EPI ISL 527542|B.1|Democratic Republic of the Congo|2020-05-25	Africa|hCoV-19/South Africa/KRISP-K000578/2020|EPI ISL 509234|C.1|South Africa|2020-07-13	0.0006408451	Africa
Africa|hCoV-19/DRC/11616/2020|EPI ISL 527519|B.1|Democratic Republic of the Congo|2020-05-25	Africa|hCoV-19/South Africa/KRISP-K000578/2020|EPI ISL 509234|C.1|South Africa|2020-07-13	0.0005578801	Africa
Africa|hCoV-19/DRC/11623/2020|EPI ISL 527566|B.1.5|Democratic Republic of the Congo|2020-05-25	Africa|hCoV-19/South Africa/KRISP-K000578/2020|EPI ISL 509234|C.1|South Africa|2020-07-13	0.0006182352	Africa
Africa|hCoV-19/DRC/11624/2020|EPI ISL 527567|B.1.149|Democratic Republic of the Congo|2020-05-25	Africa|hCoV-19/South Africa/KRISP-K000578/2020|EPI ISL 509234|C.1|South Africa|2020-07-13	0.0006179346	Africa
Africa|hCoV-19/DRC/11631/2020|EPI ISL 527568|B.1.149|Democratic Republic of the Congo|2020-05-25	Africa|hCoV-19/South Africa/KRISP-K000578/2020|EPI ISL 509234|C.1|South Africa|2020-07-13	0.0006185716	Africa
Africa|hCoV-19/DRC/11632/2020|EPI ISL 527493|B.1|Democratic Republic of the Congo|2020-05-25	Africa|hCoV-19/South Africa/KRISP-K000578/2020|EPI ISL 509234|C.1|South Africa|2020-07-13	0.0006535025	Africa
Africa|hCoV-19/DRC/11635/2020|EPI ISL 527540|B.1.214|Democratic Republic of the Congo|2020-05-25	Africa|hCoV-19/South Africa/KRISP-K000578/2020|EPI ISL 509234|C.1|South Africa|2020-07-13	0.0006376692	Africa
Africa|hCoV-19/DRC/11640/2020|EPI ISL 527535|B.1.178|Democratic Republic of the Congo|2020-05-25	Africa|hCoV-19/South Africa/KRISP-K000578/2020|EPI ISL 509234|C.1|South Africa|2020-07-13	0.0007376658	Africa
Africa|hCoV-19/DRC/11643/2020|EPI ISL 527520|B.1.5|Democratic Republic of the Congo|2020-05-25	Africa|hCoV-19/South Africa/KRISP-K000578/2020|EPI ISL 509234|C.1|South Africa|2020-07-13	0.0006291697	Africa
Africa|hCoV-19/DRC/11648/2020|EPI ISL 527569|B.1.6|Democratic Republic of the Congo|2020-05-25	Africa|hCoV-19/South Africa/KRISP-K000578/2020|EPI ISL 509234|C.1|South Africa|2020-07-13	0.0006497797	Africa
Africa|hCoV-19/DRC/11652/2020|EPI ISL 527570|B.1.149|Democratic Republic of the Congo|2020-05-25	Africa|hCoV-19/South Africa/KRISP-K000578/2020|EPI ISL 509234|C.1|South Africa|2020-07-13	0.0006177628	Africa
Africa|hCoV-19/DRC/11653/2020|EPI ISL 527533|B.1.84|Democratic Republic of the Congo|2020-05-25	Africa|hCoV-19/South Africa/KRISP-K000578/2020|EPI ISL 509234|C.1|South Africa|2020-07-13	0.0005627335	Africa
Africa|hCoV-19/DRC/11676/2020|EPI ISL 527531|B.1|Democratic Republic of the Congo|2020-05-26	Africa|hCoV-19/South Africa/KRISP-K000578/2020|EPI ISL 509234|C.1|South Africa|2020-07-13	0.0007773336	Africa
Africa|hCoV-19/DRC/11677/2020|EPI ISL 527515|B.1.214|Democratic Republic of the Congo|2020-05-26	Africa|hCoV-19/South Africa/KRISP-K000578/2020|EPI ISL 509234|C.1|South Africa|2020-07-13	0.0005930515	Africa
Africa|hCoV-19/DRC/11732/2020|EPI ISL 527536|B.1.214|Democratic Republic of the Congo|2020-05-26	Africa|hCoV-19/South Africa/KRISP-K000578/2020|EPI ISL 509234|C.1|South Africa|2020-07-13	0.0004922032	Africa
Africa|hCoV-19/DRC/11733/2020|EPI ISL 527571|B.1.149|Democratic Republic of the Congo|2020-05-26	Africa|hCoV-19/South Africa/KRISP-K000578/2020|EPI ISL 509234|C.1|South Africa|2020-07-13	0.0006145715	Africa
Africa|hCoV-19/DRC/11806/2020|EPI ISL 527572|B.1.214|Democratic Republic of the Congo|2020-05-26	Africa|hCoV-19/South Africa/KRISP-K000578/2020|EPI ISL 509234|C.1|South Africa|2020-07-13	0.0007207704	Africa
Africa|hCoV-19/DRC/1234/2020|EPI ISL 429258|B.1.5|Democratic Republic of the Congo|2020-04-06	Africa|hCoV-19/South Africa/KRISP-K000578/2020|EPI ISL 509234|C.1|South Africa|2020-07-13	0.0005035489	Africa
Africa|hCoV-19/DRC/1249/2020|EPI ISL 429259|B.1.5|Democratic Republic of the Congo|2020-04-06	Africa|hCoV-19/South Africa/KRISP-K000578/2020|EPI ISL 509234|C.1|South Africa|2020-07-13	0.0004800207	Africa
Africa|hCoV-19/DRC/1319/2020|EPI ISL 431011|B.1.128|Democratic Republic of the Congo|2020-04-07	Africa|hCoV-19/South Africa/KRISP-K000578/2020|EPI ISL 509234|C.1|South Africa|2020-07-13	0.0006165653	Africa
Africa|hCoV-19/DRC/1324/2020|EPI ISL 435033|B.1.128|Democratic Republic of the Congo|2020-04-07	Africa|hCoV-19/South Africa/KRISP-K000578/2020|EPI ISL 509234|C.1|South Africa|2020-07-13	0.0006123708	Africa
Africa|hCoV-19/DRC/1326/2020|EPI ISL 435116|B.1|Democratic Republic of the Congo|2020-04-07	Africa|hCoV-19/South Africa/KRISP-K000578/2020|EPI ISL 509234|C.1|South Africa|2020-07-13	0.0005577187	Africa
Africa|hCoV-19/DRC/1375/2020|EPI ISL 435117|B.1.1.1|Democratic Republic of the Congo|2020-04-07	Africa|hCoV-19/South Africa/KRISP-K000578/2020|EPI ISL 509234|C.1|South Africa|2020-07-13	0.0002778986	Africa
Africa|hCoV-19/DRC/1376/2020|EPI ISL 431012|B.1.1.1|Democratic Republic of the Congo|2020-04-07	Africa|hCoV-19/South Africa/KRISP-K000578/2020|EPI ISL 509234|C.1|South Africa|2020-07-13	0.0002410656	Africa
Africa|hCoV-19/DRC/1377/2020|EPI ISL 434678|B.1.1.1|Democratic Republic of the Congo|2020-04-07	Africa|hCoV-19/South Africa/KRISP-K000578/2020|EPI ISL 509234|C.1|South Africa|2020-07-13	0.0002048859	Africa
Africa|hCoV-19/DRC/1378/2020|EPI ISL 435118|B.1.1.1|Democratic Republic of the Congo|2020-04-07	Africa|hCoV-19/South Africa/KRISP-K000578/2020|EPI ISL 509234|C.1|South Africa|2020-07-13	0.0002059859	Africa
Africa|hCoV-19/DRC/1382/2020|EPI ISL 435113|B.1.1.1|Democratic Republic of the Congo|2020-04-07	Africa|hCoV-19/South Africa/KRISP-K000578/2020|EPI ISL 509234|C.1|South Africa|2020-07-13	0.0002449624	Africa
Africa|hCoV-19/DRC/1397/2020|EPI ISL 434679|B.1.1.1|Democratic Republic of the Congo|2020-04-07	Africa|hCoV-19/South Africa/KRISP-K000578/2020|EPI ISL 509234|C.1|South Africa|2020-07-13	0.0002405603	Africa
Africa|hCoV-19/DRC/1398/2020|EPI ISL 435114|B.1.1.1|Democratic Republic of the Congo|2020-04-07	Africa|hCoV-19/South Africa/KRISP-K000578/2020|EPI ISL 509234|C.1|South Africa|2020-07-13	0.0002036206	Africa
Africa|hCoV-19/DRC/1422/2020|EPI ISL 434680|B.1.149|Democratic Republic of the Congo|2020-04-08	Africa|hCoV-19/South Africa/KRISP-K000578/2020|EPI ISL 509234|C.1|South Africa|2020-07-13	0.0006248658	Africa
Africa|hCoV-19/DRC/1423/2020|EPI ISL 434710|B.1.149|Democratic Republic of the Congo|2020-04-08	Africa|hCoV-19/South Africa/KRISP-K000578/2020|EPI ISL 509234|C.1|South Africa|2020-07-13	0.0005770348	Africa
Africa|hCoV-19/DRC/1486/2020|EPI ISL 434711|B.1|Democratic Republic of the Congo|2020-04-08	Africa|hCoV-19/South Africa/KRISP-K000578/2020|EPI ISL 509234|C.1|South Africa|2020-07-13	0.0005628641	Africa
Africa|hCoV-19/DRC/1516/2020|EPI ISL 435032|B.1.5|Democratic Republic of the Congo|2020-04-09	Africa|hCoV-19/South Africa/KRISP-K000578/2020|EPI ISL 509234|C.1|South Africa|2020-07-13	0.0005076583	Africa
Africa|hCoV-19/DRC/1565/2020|EPI ISL 434681|B.1|Democratic Republic of the Congo|2020-04-09	Africa|hCoV-19/South Africa/KRISP-K000578/2020|EPI ISL 509234|C.1|South Africa|2020-07-13	0.0005526263	Africa
Africa|hCoV-19/DRC/158/2020|EPI ISL 417950|B.40|Democratic Republic of the Congo|2020-03-20	Africa|hCoV-19/South Africa/KRISP-K000578/2020|EPI ISL 509234|C.1|South Africa|2020-07-13	0.0008464206	Africa
Africa|hCoV-19/DRC/1715/2020|EPI ISL 435156|B.1.84|Democratic Republic of the Congo|2020-04-10	Africa|hCoV-19/South Africa/KRISP-K000578/2020|EPI ISL 509234|C.1|South Africa|2020-07-13	0.0005815308	Africa
Africa|hCoV-19/DRC/1767/2020|EPI ISL 435157|B.1.5|Democratic Republic of the Congo|2020-04-10	Africa|hCoV-19/South Africa/KRISP-K000578/2020|EPI ISL 509234|C.1|South Africa|2020-07-13	0.0004941259	Africa
Africa|hCoV-19/DRC/1779/2020|EPI ISL 435158|C.14|Democratic Republic of the Congo|2020-04-10	Africa|hCoV-19/South Africa/KRISP-K000578/2020|EPI ISL 509234|C.1|South Africa|2020-07-13	0.0003154647	Africa
Africa|hCoV-19/DRC/191/2020|EPI ISL 417955|B.1.128|Democratic Republic of the Congo|2020-03-21	Africa|hCoV-19/South Africa/KRISP-K000578/2020|EPI ISL 509234|C.1|South Africa|2020-07-13	0.0006101583	Africa
Africa|hCoV-19/DRC/1952/2020|EPI ISL 435159|B.1.5|Democratic Republic of the Congo|2020-04-11	Africa|hCoV-19/South Africa/KRISP-K000578/2020|EPI ISL 509234|C.1|South Africa|2020-07-13	0.0004884259	Africa
Africa|hCoV-19/DRC/1982/2020|EPI ISL 435160|B.1|Democratic Republic of the Congo|2020-04-12	Africa|hCoV-19/South Africa/KRISP-K000578/2020|EPI ISL 509234|C.1|South Africa|2020-07-13	0.0005560771	Africa
Africa|hCoV-19/DRC/2047/2020|EPI ISL 435161|B.1.1.1|Democratic Republic of the Congo|2020-04-12	Africa|hCoV-19/South Africa/KRISP-K000578/2020|EPI ISL 509234|C.1|South Africa|2020-07-13	0.0002069990	Africa
Africa|hCoV-19/DRC/2063/2020|EPI ISL 435162|B.1|Democratic Republic of the Congo|2020-04-12	Africa|hCoV-19/South Africa/KRISP-K000578/2020|EPI ISL 509234|C.1|South Africa|2020-07-13	0.0005216504	Africa
Africa|hCoV-19/DRC/2120/2020|EPI ISL 435163|B.1.149|Democratic Republic of the Congo|2020-04-12	Africa|hCoV-19/South Africa/KRISP-K000578/2020|EPI ISL 509234|C.1|South Africa|2020-07-13	0.0005811767	Africa
Africa|hCoV-19/DRC/2121/2020|EPI ISL 435164|B.1.149|Democratic Republic of the Congo|2020-04-12	Africa|hCoV-19/South Africa/KRISP-K000578/2020|EPI ISL 509234|C.1|South Africa|2020-07-13	0.0005900097	Africa
Africa|hCoV-19/DRC/2122/2020|EPI ISL 435165|B.1.149|Democratic Republic of the Congo|2020-04-13	Africa|hCoV-19/South Africa/KRISP-K000578/2020|EPI ISL 509234|C.1|South Africa|2020-07-13	0.0006358433	Africa
Africa|hCoV-19/DRC/2125/2020|EPI ISL 435166|B.1.149|Democratic Republic of the Congo|2020-04-13	Africa|hCoV-19/South Africa/KRISP-K000578/2020|EPI ISL 509234|C.1|South Africa|2020-07-13	0.0005571810	Africa
Africa|hCoV-19/DRC/2128/2020|EPI ISL 435167|B.1|Democratic Republic of the Congo|2020-04-13	Africa|hCoV-19/South Africa/KRISP-K000578/2020|EPI ISL 509234|C.1|South Africa|2020-07-13	0.0004972315	Africa
Africa|hCoV-19/DRC/2133/2020|EPI ISL 435168|B.1.128|Democratic Republic of the Congo|2020-04-13	Africa|hCoV-19/South Africa/KRISP-K000578/2020|EPI ISL 509234|C.1|South Africa|2020-07-13	0.0005989217	Africa
Africa|hCoV-19/DRC/214/2020|EPI ISL 420030|B.1.6|Democratic Republic of the Congo|2020-03-21	Africa|hCoV-19/South Africa/KRISP-K000578/2020|EPI ISL 509234|C.1|South Africa|2020-07-13	0.0005094980	Africa
Africa|hCoV-19/DRC/215/2020|EPI ISL 420031|B.1.1.1|Democratic Republic of the Congo|2020-03-21	Africa|hCoV-19/South Africa/KRISP-K000578/2020|EPI ISL 509234|C.1|South Africa|2020-07-13	0.0002415931	Africa
Africa|hCoV-19/DRC/2169/2020|EPI ISL 436194|B.1.5|Democratic Republic of the Congo|2020-04-13	Africa|hCoV-19/South Africa/KRISP-K000578/2020|EPI ISL 509234|C.1|South Africa|2020-07-13	0.0005283507	Africa
Africa|hCoV-19/DRC/2299/2020|EPI ISL 436412|B.1.5|Democratic Republic of the Congo|2020-04-14	Africa|hCoV-19/South Africa/KRISP-K000578/2020|EPI ISL 509234|C.1|South Africa|2020-07-13	0.0005804369	Africa
Africa|hCoV-19/DRC/236/2020|EPI ISL 420032|B.1.128|Democratic Republic of the Congo|2020-03-22	Africa|hCoV-19/South Africa/KRISP-K000578/2020|EPI ISL 509234|C.1|South Africa|2020-07-13	0.0006109100	Africa
Africa|hCoV-19/DRC/2363/2020|EPI ISL 437194|B.1.84|Democratic Republic of the Congo|2020-04-14	Africa|hCoV-19/South Africa/KRISP-K000578/2020|EPI ISL 509234|C.1|South Africa|2020-07-13	0.0005462340	Africa
Africa|hCoV-19/DRC/2384/2020|EPI ISL 437196|B.1.149|Democratic Republic of the Congo|2020-04-14	Africa|hCoV-19/South Africa/KRISP-K000578/2020|EPI ISL 509234|C.1|South Africa|2020-07-13	0.0005911790	Africa
Africa|hCoV-19/DRC/241/2020|EPI ISL 420033|B.1.1.75|Democratic Republic of the Congo|2020-03-22	Africa|hCoV-19/South Africa/KRISP-K000578/2020|EPI ISL 509234|C.1|South Africa|2020-07-13	0.0004411512	Africa
Africa|hCoV-19/DRC/243/2020|EPI ISL 420034|B.1|Democratic Republic of the Congo|2020-03-22	Africa|hCoV-19/South Africa/KRISP-K000578/2020|EPI ISL 509234|C.1|South Africa|2020-07-13	0.0005205391	Africa
Africa|hCoV-19/DRC/248/2020|EPI ISL 420035|B.1.5|Democratic Republic of the Congo|2020-03-22	Africa|hCoV-19/South Africa/KRISP-K000578/2020|EPI ISL 509234|C.1|South Africa|2020-07-13	0.0004751021	Africa
Africa|hCoV-19/DRC/2496/2020|EPI ISL 437337|B.1.149|Democratic Republic of the Congo|2020-04-15	Africa|hCoV-19/South Africa/KRISP-K000578/2020|EPI ISL 509234|C.1|South Africa|2020-07-13	0.0006092540	Africa
Africa|hCoV-19/DRC/2529/2020|EPI ISL 437338|B.1.178|Democratic Republic of the Congo|2020-04-15	Africa|hCoV-19/South Africa/KRISP-K000578/2020|EPI ISL 509234|C.1|South Africa|2020-07-13	0.0005753948	Africa
Africa|hCoV-19/DRC/253/2020|EPI ISL 420838|B.1.5|Democratic Republic of the Congo|2020-03-22	Africa|hCoV-19/South Africa/KRISP-K000578/2020|EPI ISL 509234|C.1|South Africa|2020-07-13	0.0004768496	Africa
Africa|hCoV-19/DRC/2536/2020|EPI ISL 437339|B.1|Democratic Republic of the Congo|2020-04-15	Africa|hCoV-19/South Africa/KRISP-K000578/2020|EPI ISL 509234|C.1|South Africa|2020-07-13	0.0005753949	Africa
Africa|hCoV-19/DRC/254/2020|EPI ISL 420839|B.1|Democratic Republic of the Congo|2020-03-22	Africa|hCoV-19/South Africa/KRISP-K000578/2020|EPI ISL 509234|C.1|South Africa|2020-07-13	0.0005149241	Africa
Africa|hCoV-19/DRC/2563/2020|EPI ISL 437340|B.1.9|Democratic Republic of the Congo|2020-04-15	Africa|hCoV-19/South Africa/KRISP-K000578/2020|EPI ISL 509234|C.1|South Africa|2020-07-13	0.0007108396	Africa
Africa|hCoV-19/DRC/2580/2020|EPI ISL 437341|B.1.5|Democratic Republic of the Congo|2020-04-15	Africa|hCoV-19/South Africa/KRISP-K000578/2020|EPI ISL 509234|C.1|South Africa|2020-07-13	0.0005105555	Africa
Africa|hCoV-19/DRC/2644/2020|EPI ISL 437342|B.1.84|Democratic Republic of the Congo|2020-04-15	Africa|hCoV-19/South Africa/KRISP-K000578/2020|EPI ISL 509234|C.1|South Africa|2020-07-13	0.0005839274	Africa
Africa|hCoV-19/DRC/2670/2020|EPI ISL 437343|B.1.9|Democratic Republic of the Congo|2020-04-15	Africa|hCoV-19/South Africa/KRISP-K000578/2020|EPI ISL 509234|C.1|South Africa|2020-07-13	0.0007447542	Africa
Africa|hCoV-19/DRC/2727/2020|EPI ISL 437344|B.1|Democratic Republic of the Congo|2020-04-16	Africa|hCoV-19/South Africa/KRISP-K000578/2020|EPI ISL 509234|C.1|South Africa|2020-07-13	0.0005168876	Africa
Africa|hCoV-19/DRC/2728/2020|EPI ISL 437345|B.1.84|Democratic Republic of the Congo|2020-04-16	Africa|hCoV-19/South Africa/KRISP-K000578/2020|EPI ISL 509234|C.1|South Africa|2020-07-13	0.0005895058	Africa
Africa|hCoV-19/DRC/2813/2020|EPI ISL 437346|C.14|Democratic Republic of the Congo|2020-04-16	Africa|hCoV-19/South Africa/KRISP-K000578/2020|EPI ISL 509234|C.1|South Africa|2020-07-13	0.0003385751	Africa
Africa|hCoV-19/DRC/2819/2020|EPI ISL 437347|B.1|Democratic Republic of the Congo|2020-04-16	Africa|hCoV-19/South Africa/KRISP-K000578/2020|EPI ISL 509234|C.1|South Africa|2020-07-13	0.0006225840	Africa
Africa|hCoV-19/DRC/2827/2020|EPI ISL 437348|B.1|Democratic Republic of the Congo|2020-04-16	Africa|hCoV-19/South Africa/KRISP-K000578/2020|EPI ISL 509234|C.1|South Africa|2020-07-13	0.0005076359	Africa
Africa|hCoV-19/DRC/2855/2020|EPI ISL 437350|B.1|Democratic Republic of the Congo|2020-04-16	Africa|hCoV-19/South Africa/KRISP-K000578/2020|EPI ISL 509234|C.1|South Africa|2020-07-13	0.0005415370	Africa
Africa|hCoV-19/DRC/2864/2020|EPI ISL 437351|B.1|Democratic Republic of the Congo|2020-04-16	Africa|hCoV-19/South Africa/KRISP-K000578/2020|EPI ISL 509234|C.1|South Africa|2020-07-13	0.0005426885	Africa
Africa|hCoV-19/DRC/2904/2020|EPI ISL 437352|B.1|Democratic Republic of the Congo|2020-04-17	Africa|hCoV-19/South Africa/KRISP-K000578/2020|EPI ISL 509234|C.1|South Africa|2020-07-13	0.0005415370	Africa
Africa|hCoV-19/DRC/2938/2020|EPI ISL 437353|B.1.275|Democratic Republic of the Congo|2020-04-17	Africa|hCoV-19/South Africa/KRISP-K000578/2020|EPI ISL 509234|C.1|South Africa|2020-07-13	0.0007353706	Africa
Africa|hCoV-19/DRC/2939/2020|EPI ISL 437354|B.1|Democratic Republic of the Congo|2020-04-17	Africa|hCoV-19/South Africa/KRISP-K000578/2020|EPI ISL 509234|C.1|South Africa|2020-07-13	0.0006444467	Africa
Africa|hCoV-19/DRC/2942/2020|EPI ISL 437355|B.1|Democratic Republic of the Congo|2020-04-17	Africa|hCoV-19/South Africa/KRISP-K000578/2020|EPI ISL 509234|C.1|South Africa|2020-07-13	0.0006614310	Africa
Africa|hCoV-19/DRC/299/2020|EPI ISL 420840|B.4|Democratic Republic of the Congo|2020-03-20	Africa|hCoV-19/South Africa/KRISP-K000578/2020|EPI ISL 509234|C.1|South Africa|2020-07-13	0.0009646186	Africa
Africa|hCoV-19/DRC/300/2020|EPI ISL 420841|A|Democratic Republic of the Congo|2020-03-22	Africa|hCoV-19/South Africa/KRISP-K000578/2020|EPI ISL 509234|C.1|South Africa|2020-07-13	0.0007849979	Africa
Africa|hCoV-19/DRC/3041/2020|EPI ISL 437356|B.1|Democratic Republic of the Congo|2020-04-18	Africa|hCoV-19/South Africa/KRISP-K000578/2020|EPI ISL 509234|C.1|South Africa|2020-07-13	0.0006117942	Africa
Africa|hCoV-19/DRC/307/2020|EPI ISL 420842|B.1.9|Democratic Republic of the Congo|2020-03	Africa|hCoV-19/South Africa/KRISP-K000578/2020|EPI ISL 509234|C.1|South Africa|2020-07-13	0.0005580804	Africa
Africa|hCoV-19/DRC/3070/2020|EPI ISL 437357|B.1.214|Democratic Republic of the Congo|2020-04-18	Africa|hCoV-19/South Africa/KRISP-K000578/2020|EPI ISL 509234|C.1|South Africa|2020-07-13	0.0006466774	Africa
Africa|hCoV-19/DRC/3089/2020|EPI ISL 437358|B.1.84|Democratic Republic of the Congo|2020-04-19	Africa|hCoV-19/South Africa/KRISP-K000578/2020|EPI ISL 509234|C.1|South Africa|2020-07-13	0.0005761181	Africa
Africa|hCoV-19/DRC/3440/2020|EPI ISL 447597|B.1.84|Democratic Republic of the Congo|2020-04-22	Africa|hCoV-19/South Africa/KRISP-K000578/2020|EPI ISL 509234|C.1|South Africa|2020-07-13	0.0005826529	Africa
Africa|hCoV-19/DRC/3451/2020|EPI ISL 447598|B.1.178|Democratic Republic of the Congo|2020-04-22	Africa|hCoV-19/South Africa/KRISP-K000578/2020|EPI ISL 509234|C.1|South Africa|2020-07-13	0.0006174386	Africa
Africa|hCoV-19/DRC/3453/2020|EPI ISL 447599|B.1.84|Democratic Republic of the Congo|2020-04-22	Africa|hCoV-19/South Africa/KRISP-K000578/2020|EPI ISL 509234|C.1|South Africa|2020-07-13	0.0005830126	Africa
Africa|hCoV-19/DRC/3481/2020|EPI ISL 447600|B.1|Democratic Republic of the Congo|2020-04-22	Africa|hCoV-19/South Africa/KRISP-K000578/2020|EPI ISL 509234|C.1|South Africa|2020-07-13	0.0005279042	Africa
Africa|hCoV-19/DRC/3482/2020|EPI ISL 447601|B.1|Democratic Republic of the Congo|2020-04-22	Africa|hCoV-19/South Africa/KRISP-K000578/2020|EPI ISL 509234|C.1|South Africa|2020-07-13	0.0005533412	Africa
Africa|hCoV-19/DRC/3483/2020|EPI ISL 447602|B.1|Democratic Republic of the Congo|2020-04-22	Africa|hCoV-19/South Africa/KRISP-K000578/2020|EPI ISL 509234|C.1|South Africa|2020-07-13	0.0005270697	Africa
Africa|hCoV-19/DRC/3490/2020|EPI ISL 447603|B.1|Democratic Republic of the Congo|2020-04-22	Africa|hCoV-19/South Africa/KRISP-K000578/2020|EPI ISL 509234|C.1|South Africa|2020-07-13	0.0005494919	Africa
Africa|hCoV-19/DRC/3504/2020|EPI ISL 447604|B.1.149|Democratic Republic of the Congo|2020-04-23	Africa|hCoV-19/South Africa/KRISP-K000578/2020|EPI ISL 509234|C.1|South Africa|2020-07-13	0.0005979630	Africa
Africa|hCoV-19/DRC/352/2020|EPI ISL 420850|B.1.5|Democratic Republic of the Congo|2020-03	Africa|hCoV-19/South Africa/KRISP-K000578/2020|EPI ISL 509234|C.1|South Africa|2020-07-13	0.0005489111	Africa
Africa|hCoV-19/DRC/353/2020|EPI ISL 420843|B.1.5|Democratic Republic of the Congo|2020-03	Africa|hCoV-19/South Africa/KRISP-K000578/2020|EPI ISL 509234|C.1|South Africa|2020-07-13	0.0004803007	Africa
Africa|hCoV-19/DRC/355/2020|EPI ISL 420844|B.1|Democratic Republic of the Congo|2020-03	Africa|hCoV-19/South Africa/KRISP-K000578/2020|EPI ISL 509234|C.1|South Africa|2020-07-13	0.0005094460	Africa
Africa|hCoV-19/DRC/3552/2020|EPI ISL 447605|B.1.84|Democratic Republic of the Congo|2020-04-23	Africa|hCoV-19/South Africa/KRISP-K000578/2020|EPI ISL 509234|C.1|South Africa|2020-07-13	0.0005900470	Africa
Africa|hCoV-19/DRC/3595/2020|EPI ISL 447606|B.1.5|Democratic Republic of the Congo|2020-04-23	Africa|hCoV-19/South Africa/KRISP-K000578/2020|EPI ISL 509234|C.1|South Africa|2020-07-13	0.0005473099	Africa
Africa|hCoV-19/DRC/3632/2020|EPI ISL 447607|B.1.5|Democratic Republic of the Congo|2020-04-23	Africa|hCoV-19/South Africa/KRISP-K000578/2020|EPI ISL 509234|C.1|South Africa|2020-07-13	0.0005490509	Africa
Africa|hCoV-19/DRC/3633/2020|EPI ISL 447230|B.1.5|Democratic Republic of the Congo|2020-04-23	Africa|hCoV-19/South Africa/KRISP-K000578/2020|EPI ISL 509234|C.1|South Africa|2020-07-13	0.0005543187	Africa
Africa|hCoV-19/DRC/3653/2020|EPI ISL 447231|B.1.128|Democratic Republic of the Congo|2020-04-23	Africa|hCoV-19/South Africa/KRISP-K000578/2020|EPI ISL 509234|C.1|South Africa|2020-07-13	0.0006804466	Africa
Africa|hCoV-19/DRC/3659/2020|EPI ISL 447232|B.1.128|Democratic Republic of the Congo|2020-04-23	Africa|hCoV-19/South Africa/KRISP-K000578/2020|EPI ISL 509234|C.1|South Africa|2020-07-13	0.0006810725	Africa
Africa|hCoV-19/DRC/3661/2020|EPI ISL 447233|B.1.128|Democratic Republic of the Congo|2020-04-23	Africa|hCoV-19/South Africa/KRISP-K000578/2020|EPI ISL 509234|C.1|South Africa|2020-07-13	0.0006869193	Africa
Africa|hCoV-19/DRC/3662/2020|EPI ISL 447234|B.1.128|Democratic Republic of the Congo|2020-04-23	Africa|hCoV-19/South Africa/KRISP-K000578/2020|EPI ISL 509234|C.1|South Africa|2020-07-13	0.0006864008	Africa
Africa|hCoV-19/DRC/3664/2020|EPI ISL 447235|B.1.128|Democratic Republic of the Congo|2020-04-23	Africa|hCoV-19/South Africa/KRISP-K000578/2020|EPI ISL 509234|C.1|South Africa|2020-07-13	0.0006865186	Africa
Africa|hCoV-19/DRC/3683/2020|EPI ISL 447236|B.1.5|Democratic Republic of the Congo|2020-04-24	Africa|hCoV-19/South Africa/KRISP-K000578/2020|EPI ISL 509234|C.1|South Africa|2020-07-13	0.0005834106	Africa
Africa|hCoV-19/DRC/3688/2020|EPI ISL 447237|B.1.128|Democratic Republic of the Congo|2020-04-24	Africa|hCoV-19/South Africa/KRISP-K000578/2020|EPI ISL 509234|C.1|South Africa|2020-07-13	0.0006842408	Africa
Africa|hCoV-19/DRC/376/2020|EPI ISL 420851|B.1.6|Democratic Republic of the Congo|2020-03-25	Africa|hCoV-19/South Africa/KRISP-K000578/2020|EPI ISL 509234|C.1|South Africa|2020-07-13	0.0005812446	Africa
Africa|hCoV-19/DRC/3764/2020|EPI ISL 447238|B.1.84|Democratic Republic of the Congo|2020-04-24	Africa|hCoV-19/South Africa/KRISP-K000578/2020|EPI ISL 509234|C.1|South Africa|2020-07-13	0.0006168694	Africa
Africa|hCoV-19/DRC/3768/2020|EPI ISL 447239|B.1.84|Democratic Republic of the Congo|2020-04-24	Africa|hCoV-19/South Africa/KRISP-K000578/2020|EPI ISL 509234|C.1|South Africa|2020-07-13	0.0005830384	Africa
Africa|hCoV-19/DRC/3778/2020|EPI ISL 447240|B.1.128|Democratic Republic of the Congo|2020-04-24	Africa|hCoV-19/South Africa/KRISP-K000578/2020|EPI ISL 509234|C.1|South Africa|2020-07-13	0.0006829092	Africa
Africa|hCoV-19/DRC/3787/2020|EPI ISL 447241|B.1|Democratic Republic of the Congo|2020-04-24	Africa|hCoV-19/South Africa/KRISP-K000578/2020|EPI ISL 509234|C.1|South Africa|2020-07-13	0.0005588152	Africa
Africa|hCoV-19/DRC/3791/2020|EPI ISL 447242|B.1|Democratic Republic of the Congo|2020-04-24	Africa|hCoV-19/South Africa/KRISP-K000578/2020|EPI ISL 509234|C.1|South Africa|2020-07-13	0.0006017382	Africa
Africa|hCoV-19/DRC/3803/2020|EPI ISL 447243|B.1|Democratic Republic of the Congo|2020-04-24	Africa|hCoV-19/South Africa/KRISP-K000578/2020|EPI ISL 509234|C.1|South Africa|2020-07-13	0.0005268287	Africa
Africa|hCoV-19/DRC/3806/2020|EPI ISL 447244|B.1|Democratic Republic of the Congo|2020-04-24	Africa|hCoV-19/South Africa/KRISP-K000578/2020|EPI ISL 509234|C.1|South Africa|2020-07-13	0.0005267921	Africa
Africa|hCoV-19/DRC/3827/2020|EPI ISL 447245|B.1|Democratic Republic of the Congo|2020-04-24	Africa|hCoV-19/South Africa/KRISP-K000578/2020|EPI ISL 509234|C.1|South Africa|2020-07-13	0.0006520289	Africa
Africa|hCoV-19/DRC/3829/2020|EPI ISL 447246|B.1|Democratic Republic of the Congo|2020-04-24	Africa|hCoV-19/South Africa/KRISP-K000578/2020|EPI ISL 509234|C.1|South Africa|2020-07-13	0.0006185480	Africa
Africa|hCoV-19/DRC/3834/2020|EPI ISL 447247|A|Democratic Republic of the Congo|2020-04-25	Africa|hCoV-19/South Africa/KRISP-K000578/2020|EPI ISL 509234|C.1|South Africa|2020-07-13	0.0008635539	Africa
Africa|hCoV-19/DRC/3837/2020|EPI ISL 447248|B.1.128|Democratic Republic of the Congo|2020-04-25	Africa|hCoV-19/South Africa/KRISP-K000578/2020|EPI ISL 509234|C.1|South Africa|2020-07-13	0.0006860710	Africa
Africa|hCoV-19/DRC/3841/2020|EPI ISL 447249|B.1.128|Democratic Republic of the Congo|2020-04-25	Africa|hCoV-19/South Africa/KRISP-K000578/2020|EPI ISL 509234|C.1|South Africa|2020-07-13	0.0007187207	Africa
Africa|hCoV-19/DRC/3842/2020|EPI ISL 471396|B.1.128|Democratic Republic of the Congo|2020-04-25	Africa|hCoV-19/South Africa/KRISP-K000578/2020|EPI ISL 509234|C.1|South Africa|2020-07-13	0.0007108876	Africa
Africa|hCoV-19/DRC/3846/2020|EPI ISL 471397|B.1.84|Democratic Republic of the Congo|2020-04-25	Africa|hCoV-19/South Africa/KRISP-K000578/2020|EPI ISL 509234|C.1|South Africa|2020-07-13	0.0006431015	Africa
Africa|hCoV-19/DRC/3937/2020|EPI ISL 471398|B.1|Democratic Republic of the Congo|2020-04-25	Africa|hCoV-19/South Africa/KRISP-K000578/2020|EPI ISL 509234|C.1|South Africa|2020-07-13	0.0006092417	Africa
Africa|hCoV-19/DRC/3941/2020|EPI ISL 471399|B.1.128|Democratic Republic of the Congo|2020-04-25	Africa|hCoV-19/South Africa/KRISP-K000578/2020|EPI ISL 509234|C.1|South Africa|2020-07-13	0.0006847955	Africa
Africa|hCoV-19/DRC/3947/2020|EPI ISL 471400|B.1.214|Democratic Republic of the Congo|2020-04-25	Africa|hCoV-19/South Africa/KRISP-K000578/2020|EPI ISL 509234|C.1|South Africa|2020-07-13	0.0007108420	Africa
Africa|hCoV-19/DRC/3949/2020|EPI ISL 471401|B.1.84|Democratic Republic of the Congo|2020-04-26	Africa|hCoV-19/South Africa/KRISP-K000578/2020|EPI ISL 509234|C.1|South Africa|2020-07-13	0.0005458613	Africa
Africa|hCoV-19/DRC/396/2020|EPI ISL 420852|B.1.6|Democratic Republic of the Congo|2020-03-26	Africa|hCoV-19/South Africa/KRISP-K000578/2020|EPI ISL 509234|C.1|South Africa|2020-07-13	0.0005465007	Africa
Africa|hCoV-19/DRC/397/2020|EPI ISL 420845|B.1.6|Democratic Republic of the Congo|2020-03-26	Africa|hCoV-19/South Africa/KRISP-K000578/2020|EPI ISL 509234|C.1|South Africa|2020-07-13	0.0005423336	Africa
Africa|hCoV-19/DRC/400/2020|EPI ISL 420846|B.1.5|Democratic Republic of the Congo|2020-03	Africa|hCoV-19/South Africa/KRISP-K000578/2020|EPI ISL 509234|C.1|South Africa|2020-07-13	0.0005098789	Africa
Africa|hCoV-19/DRC/4012/2020|EPI ISL 471402|B.1|Democratic Republic of the Congo|2020-04-26	Africa|hCoV-19/South Africa/KRISP-K000578/2020|EPI ISL 509234|C.1|South Africa|2020-07-13	0.0006769925	Africa
Africa|hCoV-19/DRC/402/2020|EPI ISL 420853|B.1|Democratic Republic of the Congo|2020-03-26	Africa|hCoV-19/South Africa/KRISP-K000578/2020|EPI ISL 509234|C.1|South Africa|2020-07-13	0.0004971784	Africa
Africa|hCoV-19/DRC/4020/2020|EPI ISL 471403|B.1.5|Democratic Republic of the Congo|2020-04-26	Africa|hCoV-19/South Africa/KRISP-K000578/2020|EPI ISL 509234|C.1|South Africa|2020-07-13	0.0006092680	Africa
Africa|hCoV-19/DRC/4026/2020|EPI ISL 471404|B.1.84|Democratic Republic of the Congo|2020-04-27	Africa|hCoV-19/South Africa/KRISP-K000578/2020|EPI ISL 509234|C.1|South Africa|2020-07-13	0.0005780042	Africa
Africa|hCoV-19/DRC/4060/2020|EPI ISL 471405|B.1|Democratic Republic of the Congo|2020-04-27	Africa|hCoV-19/South Africa/KRISP-K000578/2020|EPI ISL 509234|C.1|South Africa|2020-07-13	0.0006104459	Africa
Africa|hCoV-19/DRC/4075/2020|EPI ISL 471406|B.1.214|Democratic Republic of the Congo|2020-04-27	Africa|hCoV-19/South Africa/KRISP-K000578/2020|EPI ISL 509234|C.1|South Africa|2020-07-13	0.0006829392	Africa
Africa|hCoV-19/DRC/4084/2020|EPI ISL 471407|B.1.214|Democratic Republic of the Congo|2020-04-27	Africa|hCoV-19/South Africa/KRISP-K000578/2020|EPI ISL 509234|C.1|South Africa|2020-07-13	0.0007115645	Africa
Africa|hCoV-19/DRC/4132/2020|EPI ISL 471408|B.1|Democratic Republic of the Congo|2020-04-27	Africa|hCoV-19/South Africa/KRISP-K000578/2020|EPI ISL 509234|C.1|South Africa|2020-07-13	0.0006430862	Africa
Africa|hCoV-19/DRC/4141/2020|EPI ISL 471409|B.1.128|Democratic Republic of the Congo|2020-04-27	Africa|hCoV-19/South Africa/KRISP-K000578/2020|EPI ISL 509234|C.1|South Africa|2020-07-13	0.0006769924	Africa
Africa|hCoV-19/DRC/4145/2020|EPI ISL 471410|B.1|Democratic Republic of the Congo|2020-04-27	Africa|hCoV-19/South Africa/KRISP-K000578/2020|EPI ISL 509234|C.1|South Africa|2020-07-13	0.0005753832	Africa
Africa|hCoV-19/DRC/4194/2020|EPI ISL 471414|B.1.5|Democratic Republic of the Congo|2020-04-28	Africa|hCoV-19/South Africa/KRISP-K000578/2020|EPI ISL 509234|C.1|South Africa|2020-07-13	0.0006092272	Africa
Africa|hCoV-19/DRC/4250/2020|EPI ISL 471415|B.1.1.1|Democratic Republic of the Congo|2020-04-28	Africa|hCoV-19/South Africa/KRISP-K000578/2020|EPI ISL 509234|C.1|South Africa|2020-07-13	0.0003045300	Africa
Africa|hCoV-19/DRC/4279/2020|EPI ISL 514114|B.1|Democratic Republic of the Congo|2020-04-28	Africa|hCoV-19/South Africa/KRISP-K000578/2020|EPI ISL 509234|C.1|South Africa|2020-07-13	0.0006177416	Africa
Africa|hCoV-19/DRC/4282/2020|EPI ISL 514103|B.1.128|Democratic Republic of the Congo|2020-04-08	Africa|hCoV-19/South Africa/KRISP-K000578/2020|EPI ISL 509234|C.1|South Africa|2020-07-13	0.0006521569	Africa
Africa|hCoV-19/DRC/4284/2020|EPI ISL 514115|B.1.128|Democratic Republic of the Congo|2020-04-28	Africa|hCoV-19/South Africa/KRISP-K000578/2020|EPI ISL 509234|C.1|South Africa|2020-07-13	0.0006520897	Africa
Africa|hCoV-19/DRC/431/2020|EPI ISL 420847|B.1.147|Democratic Republic of the Congo|2020-03-26	Africa|hCoV-19/South Africa/KRISP-K000578/2020|EPI ISL 509234|C.1|South Africa|2020-07-13	0.0005423283	Africa
Africa|hCoV-19/DRC/4418/2020|EPI ISL 496506|B.1.128|Democratic Republic of the Congo|2020-04-29	Africa|hCoV-19/South Africa/KRISP-K000578/2020|EPI ISL 509234|C.1|South Africa|2020-07-13	0.0006864715	Africa
Africa|hCoV-19/DRC/4422/2020|EPI ISL 496507|B.1.128|Democratic Republic of the Congo|2020-04-29	Africa|hCoV-19/South Africa/KRISP-K000578/2020|EPI ISL 509234|C.1|South Africa|2020-07-13	0.0006595810	Africa
Africa|hCoV-19/DRC/4427/2020|EPI ISL 496508|B.1.128|Democratic Republic of the Congo|2020-04-29	Africa|hCoV-19/South Africa/KRISP-K000578/2020|EPI ISL 509234|C.1|South Africa|2020-07-13	0.0006304700	Africa
Africa|hCoV-19/DRC/4429/2020|EPI ISL 513589|B.1.128|Democratic Republic of the Congo|2020-04-29	Africa|hCoV-19/South Africa/KRISP-K000578/2020|EPI ISL 509234|C.1|South Africa|2020-07-13	0.0006305142	Africa
Africa|hCoV-19/DRC/4430/2020|EPI ISL 496509|B.1.128|Democratic Republic of the Congo|2020-04-29	Africa|hCoV-19/South Africa/KRISP-K000578/2020|EPI ISL 509234|C.1|South Africa|2020-07-13	0.0006527163	Africa
Africa|hCoV-19/DRC/4437/2020|EPI ISL 513590|B.1.128|Democratic Republic of the Congo|2020-05-02	Africa|hCoV-19/South Africa/KRISP-K000578/2020|EPI ISL 509234|C.1|South Africa|2020-07-13	0.0006656733	Africa
Africa|hCoV-19/DRC/4442/2020|EPI ISL 496510|B.1.128|Democratic Republic of the Congo|2020-04-29	Africa|hCoV-19/South Africa/KRISP-K000578/2020|EPI ISL 509234|C.1|South Africa|2020-07-13	0.0006254108	Africa
Africa|hCoV-19/DRC/4444/2020|EPI ISL 514104|B.1.128|Democratic Republic of the Congo|2020-04-29	Africa|hCoV-19/South Africa/KRISP-K000578/2020|EPI ISL 509234|C.1|South Africa|2020-07-13	0.0006500373	Africa
Africa|hCoV-19/DRC/445/2020|EPI ISL 420848|B.1|Democratic Republic of the Congo|2020-03	Africa|hCoV-19/South Africa/KRISP-K000578/2020|EPI ISL 509234|C.1|South Africa|2020-07-13	0.0004930922	Africa
Africa|hCoV-19/DRC/4501/2020|EPI ISL 513591|B.1.5|Democratic Republic of the Congo|2020-05-30	Africa|hCoV-19/South Africa/KRISP-K000578/2020|EPI ISL 509234|C.1|South Africa|2020-07-13	0.0005255107	Africa
Africa|hCoV-19/DRC/4516/2020|EPI ISL 487192|B.1.1.275|Democratic Republic of the Congo|2020-04-28	Africa|hCoV-19/South Africa/KRISP-K000578/2020|EPI ISL 509234|C.1|South Africa|2020-07-13	0.0004106733	Africa
Africa|hCoV-19/DRC/4524/2020|EPI ISL 513597|A|Democratic Republic of the Congo|2020-04-30	Africa|hCoV-19/South Africa/KRISP-K000578/2020|EPI ISL 509234|C.1|South Africa|2020-07-13	0.0008543681	Africa
Africa|hCoV-19/DRC/4541/2020|EPI ISL 513598|B.1|Democratic Republic of the Congo|2020-04-30	Africa|hCoV-19/South Africa/KRISP-K000578/2020|EPI ISL 509234|C.1|South Africa|2020-07-13	0.0006431989	Africa
Africa|hCoV-19/DRC/4551/2020|EPI ISL 513599|B.1.178|Democratic Republic of the Congo|2020-04-30	Africa|hCoV-19/South Africa/KRISP-K000578/2020|EPI ISL 509234|C.1|South Africa|2020-07-13	0.0006908020	Africa
Africa|hCoV-19/DRC/4561/2020|EPI ISL 513600|B.1|Democratic Republic of the Congo|2020-04-30	Africa|hCoV-19/South Africa/KRISP-K000578/2020|EPI ISL 509234|C.1|South Africa|2020-07-13	0.0006092269	Africa
Africa|hCoV-19/DRC/4562/2020|EPI ISL 513601|B.1.214|Democratic Republic of the Congo|2020-04-30	Africa|hCoV-19/South Africa/KRISP-K000578/2020|EPI ISL 509234|C.1|South Africa|2020-07-13	0.0006092417	Africa
Africa|hCoV-19/DRC/4568/2020|EPI ISL 513602|B.1|Democratic Republic of the Congo|2020-04-30	Africa|hCoV-19/South Africa/KRISP-K000578/2020|EPI ISL 509234|C.1|South Africa|2020-07-13	0.0006157070	Africa
Africa|hCoV-19/DRC/4578/2020|EPI ISL 513603|B.1|Democratic Republic of the Congo|2020-04-30	Africa|hCoV-19/South Africa/KRISP-K000578/2020|EPI ISL 509234|C.1|South Africa|2020-07-13	0.0006541094	Africa
Africa|hCoV-19/DRC/4613/2020|EPI ISL 513604|B.1.214|Democratic Republic of the Congo|2020-04-30	Africa|hCoV-19/South Africa/KRISP-K000578/2020|EPI ISL 509234|C.1|South Africa|2020-07-13	0.0006488987	Africa
Africa|hCoV-19/DRC/4614/2020|EPI ISL 513605|B.1|Democratic Republic of the Congo|2020-04-30	Africa|hCoV-19/South Africa/KRISP-K000578/2020|EPI ISL 509234|C.1|South Africa|2020-07-13	0.0007447368	Africa
Africa|hCoV-19/DRC/4631/2020|EPI ISL 513606|B.1.5|Democratic Republic of the Congo|2020-04-30	Africa|hCoV-19/South Africa/KRISP-K000578/2020|EPI ISL 509234|C.1|South Africa|2020-07-13	0.0007447874	Africa
Africa|hCoV-19/DRC/4633/2020|EPI ISL 513607|B.1.128|Democratic Republic of the Congo|2020-04-30	Africa|hCoV-19/South Africa/KRISP-K000578/2020|EPI ISL 509234|C.1|South Africa|2020-07-13	0.0007108877	Africa
Africa|hCoV-19/DRC/4642/2020|EPI ISL 513608|B.1.128|Democratic Republic of the Congo|2020-04-30	Africa|hCoV-19/South Africa/KRISP-K000578/2020|EPI ISL 509234|C.1|South Africa|2020-07-13	0.0007108565	Africa
Africa|hCoV-19/DRC/4647/2020|EPI ISL 513609|B.1.128|Democratic Republic of the Congo|2020-04-30	Africa|hCoV-19/South Africa/KRISP-K000578/2020|EPI ISL 509234|C.1|South Africa|2020-07-13	0.0006769924	Africa
Africa|hCoV-19/DRC/4653/2020|EPI ISL 513610|B.1.128|Democratic Republic of the Congo|2020-04-30	Africa|hCoV-19/South Africa/KRISP-K000578/2020|EPI ISL 509234|C.1|South Africa|2020-07-13	0.0007109287	Africa
Africa|hCoV-19/DRC/4681/2020|EPI ISL 514116|B.1.128|Democratic Republic of the Congo|2020-04-30	Africa|hCoV-19/South Africa/KRISP-K000578/2020|EPI ISL 509234|C.1|South Africa|2020-07-13	0.0006601993	Africa
Africa|hCoV-19/DRC/4683/2020|EPI ISL 514105|B.1.5|Democratic Republic of the Congo|2020-04-30	Africa|hCoV-19/South Africa/KRISP-K000578/2020|EPI ISL 509234|C.1|South Africa|2020-07-13	0.0006930592	Africa
Africa|hCoV-19/DRC/4685/2020|EPI ISL 514106|B.1.128|Democratic Republic of the Congo|2020-04-30	Africa|hCoV-19/South Africa/KRISP-K000578/2020|EPI ISL 509234|C.1|South Africa|2020-07-13	0.0007201349	Africa
Africa|hCoV-19/DRC/4690/2020|EPI ISL 514117|B.1.128|Democratic Republic of the Congo|2020-04-30	Africa|hCoV-19/South Africa/KRISP-K000578/2020|EPI ISL 509234|C.1|South Africa|2020-07-13	0.0006868486	Africa
Africa|hCoV-19/DRC/4693/2020|EPI ISL 514118|B.1.128|Democratic Republic of the Congo|2020-04-30	Africa|hCoV-19/South Africa/KRISP-K000578/2020|EPI ISL 509234|C.1|South Africa|2020-07-13	0.0006854365	Africa
Africa|hCoV-19/DRC/4694/2020|EPI ISL 514107|B.1.128|Democratic Republic of the Congo|2020-04-30	Africa|hCoV-19/South Africa/KRISP-K000578/2020|EPI ISL 509234|C.1|South Africa|2020-07-13	0.0006935879	Africa
Africa|hCoV-19/DRC/4720/2020|EPI ISL 514108|B.1.84|Democratic Republic of the Congo|2020-05-01	Africa|hCoV-19/South Africa/KRISP-K000578/2020|EPI ISL 509234|C.1|South Africa|2020-07-13	0.0006144459	Africa
Africa|hCoV-19/DRC/4785/2020|EPI ISL 514119|B.1.84|Democratic Republic of the Congo|2020-05-01	Africa|hCoV-19/South Africa/KRISP-K000578/2020|EPI ISL 509234|C.1|South Africa|2020-07-13	0.0007540887	Africa
Africa|hCoV-19/DRC/5019/2020|EPI ISL 496511|B.1|Democratic Republic of the Congo|2020-05-02	Africa|hCoV-19/South Africa/KRISP-K000578/2020|EPI ISL 509234|C.1|South Africa|2020-07-13	0.0006439857	Africa
Africa|hCoV-19/DRC/5094/2020|EPI ISL 496491|B.1.84|Democratic Republic of the Congo|2020-05-02	Africa|hCoV-19/South Africa/KRISP-K000578/2020|EPI ISL 509234|C.1|South Africa|2020-07-13	0.0006244220	Africa
Africa|hCoV-19/DRC/5186/2020|EPI ISL 496512|B.1|Democratic Republic of the Congo|2020-05-03	Africa|hCoV-19/South Africa/KRISP-K000578/2020|EPI ISL 509234|C.1|South Africa|2020-07-13	0.0006248808	Africa
Africa|hCoV-19/DRC/5187/2020|EPI ISL 513619|B.1|Democratic Republic of the Congo|2020-05-03	Africa|hCoV-19/South Africa/KRISP-K000578/2020|EPI ISL 509234|C.1|South Africa|2020-07-13	0.0006170003	Africa
Africa|hCoV-19/DRC/5205/2020|EPI ISL 487365|B.1.1.275|Democratic Republic of the Congo|2020-05-01	Africa|hCoV-19/South Africa/KRISP-K000578/2020|EPI ISL 509234|C.1|South Africa|2020-07-13	0.0004522449	Africa
Africa|hCoV-19/DRC/521/2020|EPI ISL 420854|B.1.5|Democratic Republic of the Congo|2020-03-25	Africa|hCoV-19/South Africa/KRISP-K000578/2020|EPI ISL 509234|C.1|South Africa|2020-07-13	0.0004766059	Africa
Africa|hCoV-19/DRC/5210/2020|EPI ISL 487369|B.1.1.275|Democratic Republic of the Congo|2020-05-01	Africa|hCoV-19/South Africa/KRISP-K000578/2020|EPI ISL 509234|C.1|South Africa|2020-07-13	0.0004506727	Africa
Africa|hCoV-19/DRC/523/2020|EPI ISL 420849|B.1.1.1|Democratic Republic of the Congo|2020-03-28	Africa|hCoV-19/South Africa/KRISP-K000578/2020|EPI ISL 509234|C.1|South Africa|2020-07-13	0.0002035931	Africa
Africa|hCoV-19/DRC/5240/2020|EPI ISL 496492|B.1|Democratic Republic of the Congo|2020-05-03	Africa|hCoV-19/South Africa/KRISP-K000578/2020|EPI ISL 509234|C.1|South Africa|2020-07-13	0.0005495279	Africa
Africa|hCoV-19/DRC/5377/2020|EPI ISL 496513|B.1|Democratic Republic of the Congo|2020-05-04	Africa|hCoV-19/South Africa/KRISP-K000578/2020|EPI ISL 509234|C.1|South Africa|2020-07-13	0.0006182231	Africa
Africa|hCoV-19/DRC/5538/2020|EPI ISL 514120|B.1|Democratic Republic of the Congo|2020-05-05	Africa|hCoV-19/South Africa/KRISP-K000578/2020|EPI ISL 509234|C.1|South Africa|2020-07-13	0.0005992149	Africa
Africa|hCoV-19/DRC/5651/2020|EPI ISL 496493|B.1.1.1|Democratic Republic of the Congo|2020-05-06	Africa|hCoV-19/South Africa/KRISP-K000578/2020|EPI ISL 509234|C.1|South Africa|2020-07-13	0.0002101353	Africa
Africa|hCoV-19/DRC/5705/2020|EPI ISL 496494|B.1.84|Democratic Republic of the Congo|2020-05-06	Africa|hCoV-19/South Africa/KRISP-K000578/2020|EPI ISL 509234|C.1|South Africa|2020-07-13	0.0005707209	Africa
Africa|hCoV-19/DRC/5735/2020|EPI ISL 496495|B.1.214|Democratic Republic of the Congo|2020-05-06	Africa|hCoV-19/South Africa/KRISP-K000578/2020|EPI ISL 509234|C.1|South Africa|2020-07-13	0.0005995826	Africa
Africa|hCoV-19/DRC/5815/2020|EPI ISL 495629|B.1.214|Democratic Republic of the Congo|2020-05-06	Africa|hCoV-19/South Africa/KRISP-K000578/2020|EPI ISL 509234|C.1|South Africa|2020-07-13	0.0006352241	Africa
Africa|hCoV-19/DRC/5907/2020|EPI ISL 496496|B.1.84|Democratic Republic of the Congo|2020-05-07	Africa|hCoV-19/South Africa/KRISP-K000578/2020|EPI ISL 509234|C.1|South Africa|2020-07-13	0.0006777190	Africa
Africa|hCoV-19/DRC/5913/2020|EPI ISL 496497|B.1|Democratic Republic of the Congo|2020-05-07	Africa|hCoV-19/South Africa/KRISP-K000578/2020|EPI ISL 509234|C.1|South Africa|2020-07-13	0.0006592147	Africa
Africa|hCoV-19/DRC/5927/2020|EPI ISL 496498|B.1.9|Democratic Republic of the Congo|2020-05-07	Africa|hCoV-19/South Africa/KRISP-K000578/2020|EPI ISL 509234|C.1|South Africa|2020-07-13	0.0007637383	Africa
Africa|hCoV-19/DRC/5957/2020|EPI ISL 496499|B.1.5|Democratic Republic of the Congo|2020-05-07	Africa|hCoV-19/South Africa/KRISP-K000578/2020|EPI ISL 509234|C.1|South Africa|2020-07-13	0.0005140243	Africa
Africa|hCoV-19/DRC/5964/2020|EPI ISL 496500|B.1.178|Democratic Republic of the Congo|2020-05-07	Africa|hCoV-19/South Africa/KRISP-K000578/2020|EPI ISL 509234|C.1|South Africa|2020-07-13	0.0005043906	Africa
Africa|hCoV-19/DRC/5996/2020|EPI ISL 496514|B.1.84|Democratic Republic of the Congo|2020-05-08	Africa|hCoV-19/South Africa/KRISP-K000578/2020|EPI ISL 509234|C.1|South Africa|2020-07-13	0.0005900203	Africa
Africa|hCoV-19/DRC/6026/2020|EPI ISL 513622|B.1.1.1|Democratic Republic of the Congo|2020-05-08	Africa|hCoV-19/South Africa/KRISP-K000578/2020|EPI ISL 509234|C.1|South Africa|2020-07-13	0.0003130046	Africa
Africa|hCoV-19/DRC/6143/2020|EPI ISL 496515|B.1|Democratic Republic of the Congo|2020-05-08	Africa|hCoV-19/South Africa/KRISP-K000578/2020|EPI ISL 509234|C.1|South Africa|2020-07-13	0.0005607596	Africa
Africa|hCoV-19/DRC/6151/2020|EPI ISL 513620|B.1.214|Democratic Republic of the Congo|2020-05-08	Africa|hCoV-19/South Africa/KRISP-K000578/2020|EPI ISL 509234|C.1|South Africa|2020-07-13	0.0006548237	Africa
Africa|hCoV-19/DRC/6163/2020|EPI ISL 513623|B.1.214|Democratic Republic of the Congo|2020-05-08	Africa|hCoV-19/South Africa/KRISP-K000578/2020|EPI ISL 509234|C.1|South Africa|2020-07-13	0.0006626330	Africa
Africa|hCoV-19/DRC/6203/2020|EPI ISL 514109|B.1|Democratic Republic of the Congo|2020-05-09	Africa|hCoV-19/South Africa/KRISP-K000578/2020|EPI ISL 509234|C.1|South Africa|2020-07-13	0.0007563926	Africa
Africa|hCoV-19/DRC/6209/2020|EPI ISL 514110|B.1.84|Democratic Republic of the Congo|2020-05-09	Africa|hCoV-19/South Africa/KRISP-K000578/2020|EPI ISL 509234|C.1|South Africa|2020-07-13	0.0005834586	Africa
Africa|hCoV-19/DRC/6227/2020|EPI ISL 514121|B.1.84|Democratic Republic of the Congo|2020-05-09	Africa|hCoV-19/South Africa/KRISP-K000578/2020|EPI ISL 509234|C.1|South Africa|2020-07-13	0.0005842406	Africa
Africa|hCoV-19/DRC/6313/2020|EPI ISL 496516|B.1.84|Democratic Republic of the Congo|2020-05-09	Africa|hCoV-19/South Africa/KRISP-K000578/2020|EPI ISL 509234|C.1|South Africa|2020-07-13	0.0006812003	Africa
Africa|hCoV-19/DRC/6338/2020|EPI ISL 495630|B.1|Democratic Republic of the Congo|2020-05-09	Africa|hCoV-19/South Africa/KRISP-K000578/2020|EPI ISL 509234|C.1|South Africa|2020-07-13	0.0006024142	Africa
Africa|hCoV-19/DRC/6341/2020|EPI ISL 495631|B.1|Democratic Republic of the Congo|2020-05-09	Africa|hCoV-19/South Africa/KRISP-K000578/2020|EPI ISL 509234|C.1|South Africa|2020-07-13	0.0007140403	Africa
Africa|hCoV-19/DRC/6342/2020|EPI ISL 495632|B.1|Democratic Republic of the Congo|2020-05-09	Africa|hCoV-19/South Africa/KRISP-K000578/2020|EPI ISL 509234|C.1|South Africa|2020-07-13	0.0006659394	Africa
Africa|hCoV-19/DRC/6361/2020|EPI ISL 495633|B.1|Democratic Republic of the Congo|2020-05-09	Africa|hCoV-19/South Africa/KRISP-K000578/2020|EPI ISL 509234|C.1|South Africa|2020-07-13	0.0005726671	Africa
Africa|hCoV-19/DRC/6380/2020|EPI ISL 513611|B.1.1.275|Democratic Republic of the Congo|2020-05-04	Africa|hCoV-19/South Africa/KRISP-K000578/2020|EPI ISL 509234|C.1|South Africa|2020-07-13	0.0004529538	Africa
Africa|hCoV-19/DRC/6384/2020|EPI ISL 513612|B.1.1.275|Democratic Republic of the Congo|2020-05-07	Africa|hCoV-19/South Africa/KRISP-K000578/2020|EPI ISL 509234|C.1|South Africa|2020-07-13	0.0004176036	Africa
Africa|hCoV-19/DRC/6386/2020|EPI ISL 513613|B.1.1.275|Democratic Republic of the Congo|2020-05-07	Africa|hCoV-19/South Africa/KRISP-K000578/2020|EPI ISL 509234|C.1|South Africa|2020-07-13	0.0004098741	Africa
Africa|hCoV-19/DRC/6389/2020|EPI ISL 513614|B.1.84|Democratic Republic of the Congo|2020-05-07	Africa|hCoV-19/South Africa/KRISP-K000578/2020|EPI ISL 509234|C.1|South Africa|2020-07-13	0.0006933884	Africa
Africa|hCoV-19/DRC/6390/2020|EPI ISL 513615|B.1.1.275|Democratic Republic of the Congo|2020-05-04	Africa|hCoV-19/South Africa/KRISP-K000578/2020|EPI ISL 509234|C.1|South Africa|2020-07-13	0.0005130821	Africa
Africa|hCoV-19/DRC/6392/2020|EPI ISL 513616|B.1|Democratic Republic of the Congo|2020-05-04	Africa|hCoV-19/South Africa/KRISP-K000578/2020|EPI ISL 509234|C.1|South Africa|2020-07-13	0.0004783529	Africa
Africa|hCoV-19/DRC/6395/2020|EPI ISL 513617|B.1.1.275|Democratic Republic of the Congo|2020-05-07	Africa|hCoV-19/South Africa/KRISP-K000578/2020|EPI ISL 509234|C.1|South Africa|2020-07-13	0.0005415241	Africa
Africa|hCoV-19/DRC/6398/2020|EPI ISL 513618|B.1.1.275|Democratic Republic of the Congo|2020-05-07	Africa|hCoV-19/South Africa/KRISP-K000578/2020|EPI ISL 509234|C.1|South Africa|2020-07-13	0.0004399229	Africa
Africa|hCoV-19/DRC/6724/2020|EPI ISL 495634|B.1|Democratic Republic of the Congo|2020-05-11	Africa|hCoV-19/South Africa/KRISP-K000578/2020|EPI ISL 509234|C.1|South Africa|2020-07-13	0.0005834506	Africa
Africa|hCoV-19/DRC/6743/2020|EPI ISL 495635|B.1.149|Democratic Republic of the Congo|2020-05-11	Africa|hCoV-19/South Africa/KRISP-K000578/2020|EPI ISL 509234|C.1|South Africa|2020-07-13	0.0005697171	Africa
Africa|hCoV-19/DRC/6783/2020|EPI ISL 496501|B.1.149|Democratic Republic of the Congo|2020-05-11	Africa|hCoV-19/South Africa/KRISP-K000578/2020|EPI ISL 509234|C.1|South Africa|2020-07-13	0.0006016682	Africa
Africa|hCoV-19/DRC/6784/2020|EPI ISL 495636|B.1|Democratic Republic of the Congo|2020-05-11	Africa|hCoV-19/South Africa/KRISP-K000578/2020|EPI ISL 509234|C.1|South Africa|2020-07-13	0.0005481611	Africa
Africa|hCoV-19/DRC/6786/2020|EPI ISL 495637|B.1.178|Democratic Republic of the Congo|2020-05-11	Africa|hCoV-19/South Africa/KRISP-K000578/2020|EPI ISL 509234|C.1|South Africa|2020-07-13	0.0006525957	Africa
Africa|hCoV-19/DRC/6791/2020|EPI ISL 495638|B.1.178|Democratic Republic of the Congo|2020-05-11	Africa|hCoV-19/South Africa/KRISP-K000578/2020|EPI ISL 509234|C.1|South Africa|2020-07-13	0.0006205798	Africa
Africa|hCoV-19/DRC/6792/2020|EPI ISL 495639|B.1|Democratic Republic of the Congo|2020-05-11	Africa|hCoV-19/South Africa/KRISP-K000578/2020|EPI ISL 509234|C.1|South Africa|2020-07-13	0.0005744909	Africa
Africa|hCoV-19/DRC/6801/2020|EPI ISL 514111|B.1|Democratic Republic of the Congo|2020-05-11	Africa|hCoV-19/South Africa/KRISP-K000578/2020|EPI ISL 509234|C.1|South Africa|2020-07-13	0.0007967448	Africa
Africa|hCoV-19/DRC/6853/2020|EPI ISL 496502|B.1.214|Democratic Republic of the Congo|2020-05-11	Africa|hCoV-19/South Africa/KRISP-K000578/2020|EPI ISL 509234|C.1|South Africa|2020-07-13	0.0005578042	Africa
Africa|hCoV-19/DRC/6854/2020|EPI ISL 496503|B.1|Democratic Republic of the Congo|2020-05-11	Africa|hCoV-19/South Africa/KRISP-K000578/2020|EPI ISL 509234|C.1|South Africa|2020-07-13	0.0007456463	Africa
Africa|hCoV-19/DRC/6875/2020|EPI ISL 496504|B.1|Democratic Republic of the Congo|2020-05-11	Africa|hCoV-19/South Africa/KRISP-K000578/2020|EPI ISL 509234|C.1|South Africa|2020-07-13	0.0005834788	Africa
Africa|hCoV-19/DRC/7042/2020|EPI ISL 513592|B.1.214|Democratic Republic of the Congo|2020-05-12	Africa|hCoV-19/South Africa/KRISP-K000578/2020|EPI ISL 509234|C.1|South Africa|2020-07-13	0.0006161160	Africa
Africa|hCoV-19/DRC/7061/2020|EPI ISL 513593|B.1|Democratic Republic of the Congo|2020-05-12	Africa|hCoV-19/South Africa/KRISP-K000578/2020|EPI ISL 509234|C.1|South Africa|2020-07-13	0.0005677161	Africa
Africa|hCoV-19/DRC/7140/2020|EPI ISL 513594|B.1.214|Democratic Republic of the Congo|2020-05-12	Africa|hCoV-19/South Africa/KRISP-K000578/2020|EPI ISL 509234|C.1|South Africa|2020-07-13	0.0007308162	Africa
Africa|hCoV-19/DRC/7200/2020|EPI ISL 514112|B.1|Democratic Republic of the Congo|2020-05-13	Africa|hCoV-19/South Africa/KRISP-K000578/2020|EPI ISL 509234|C.1|South Africa|2020-07-13	0.0007171082	Africa
Africa|hCoV-19/DRC/7211/2020|EPI ISL 514122|B.1.149|Democratic Republic of the Congo|2020-05-13	Africa|hCoV-19/South Africa/KRISP-K000578/2020|EPI ISL 509234|C.1|South Africa|2020-07-13	0.0006169370	Africa
Africa|hCoV-19/DRC/7248/2020|EPI ISL 514123|B.1|Democratic Republic of the Congo|2020-05-13	Africa|hCoV-19/South Africa/KRISP-K000578/2020|EPI ISL 509234|C.1|South Africa|2020-07-13	0.0005607083	Africa
Africa|hCoV-19/DRC/7255/2020|EPI ISL 514124|B.1.149|Democratic Republic of the Congo|2020-05-13	Africa|hCoV-19/South Africa/KRISP-K000578/2020|EPI ISL 509234|C.1|South Africa|2020-07-13	0.0007259133	Africa
Africa|hCoV-19/DRC/73/2020|EPI ISL 417941|B.1.178|Democratic Republic of the Congo|2020-03-18	Africa|hCoV-19/South Africa/KRISP-K000578/2020|EPI ISL 509234|C.1|South Africa|2020-07-13	0.0005131874	Africa
Africa|hCoV-19/DRC/7386/2020|EPI ISL 513595|B.1.5|Democratic Republic of the Congo|2020-05-14	Africa|hCoV-19/South Africa/KRISP-K000578/2020|EPI ISL 509234|C.1|South Africa|2020-07-13	0.0004934692	Africa
Africa|hCoV-19/DRC/7430/2020|EPI ISL 496517|B.1.1.1|Democratic Republic of the Congo|2020-05-14	Africa|hCoV-19/South Africa/KRISP-K000578/2020|EPI ISL 509234|C.1|South Africa|2020-07-13	0.0003972038	Africa
Africa|hCoV-19/DRC/7434/2020|EPI ISL 513621|B.1.1.1|Democratic Republic of the Congo|2020-05-14	Africa|hCoV-19/South Africa/KRISP-K000578/2020|EPI ISL 509234|C.1|South Africa|2020-07-13	0.0004210443	Africa
Africa|hCoV-19/DRC/7471/2020|EPI ISL 513596|B.1.214|Democratic Republic of the Congo|2020-05-14	Africa|hCoV-19/South Africa/KRISP-K000578/2020|EPI ISL 509234|C.1|South Africa|2020-07-13	0.0006204303	Africa
Africa|hCoV-19/DRC/7488/2020|EPI ISL 514113|B.1.1|Democratic Republic of the Congo|2020-05-14	Africa|hCoV-19/South Africa/KRISP-K000578/2020|EPI ISL 509234|C.1|South Africa|2020-07-13	0.0003773468	Africa
Africa|hCoV-19/DRC/7713/2020|EPI ISL 495640|B.1|Democratic Republic of the Congo|2020-05-14	Africa|hCoV-19/South Africa/KRISP-K000578/2020|EPI ISL 509234|C.1|South Africa|2020-07-13	0.0007388520	Africa
Africa|hCoV-19/DRC/7864/2020|EPI ISL 496505|B.1.214|Democratic Republic of the Congo|2020-05-15	Africa|hCoV-19/South Africa/KRISP-K000578/2020|EPI ISL 509234|C.1|South Africa|2020-07-13	0.0006292006	Africa
Africa|hCoV-19/DRC/7920/2020|EPI ISL 495641|B.1|Democratic Republic of the Congo|2020-05-15	Africa|hCoV-19/South Africa/KRISP-K000578/2020|EPI ISL 509234|C.1|South Africa|2020-07-13	0.0007214677	Africa
Africa|hCoV-19/DRC/80/2020|EPI ISL 417942|B.1.178|Democratic Republic of the Congo|2020-03-18	Africa|hCoV-19/South Africa/KRISP-K000578/2020|EPI ISL 509234|C.1|South Africa|2020-07-13	0.0005098912	Africa
Africa|hCoV-19/DRC/8018/2020|EPI ISL 514125|B.1.5|Democratic Republic of the Congo|2020-05-15	Africa|hCoV-19/South Africa/KRISP-K000578/2020|EPI ISL 509234|C.1|South Africa|2020-07-13	0.0006400730	Africa
Africa|hCoV-19/DRC/81/2020|EPI ISL 417944|B.1.9|Democratic Republic of the Congo|2020-03-18	Africa|hCoV-19/South Africa/KRISP-K000578/2020|EPI ISL 509234|C.1|South Africa|2020-07-13	0.0005456248	Africa
Africa|hCoV-19/DRC/82/2020|EPI ISL 417946|B.1.5|Democratic Republic of the Congo|2020-03-18	Africa|hCoV-19/South Africa/KRISP-K000578/2020|EPI ISL 509234|C.1|South Africa|2020-07-13	0.0004737843	Africa
Africa|hCoV-19/DRC/94/2020|EPI ISL 417947|B.1|Democratic Republic of the Congo|2020-03-19	Africa|hCoV-19/South Africa/KRISP-K000578/2020|EPI ISL 509234|C.1|South Africa|2020-07-13	0.0005078646	Africa
Africa|hCoV-19/DRC/998/2020|EPI ISL 429254|B.1|Democratic Republic of the Congo|2020-04-03	Africa|hCoV-19/South Africa/KRISP-K000578/2020|EPI ISL 509234|C.1|South Africa|2020-07-13	0.0005711954	Africa
Africa|hCoV-19/DRC/KN-0038/2020|EPI ISL 417434|B.1.128|Democratic Republic of the Congo|2020-03-14	Africa|hCoV-19/South Africa/KRISP-K000578/2020|EPI ISL 509234|C.1|South Africa|2020-07-13	0.0006398299	Africa
Africa|hCoV-19/DRC/KN-0054/2020|EPI ISL 417437|B.1.178|Democratic Republic of the Congo|2020-03-17	Africa|hCoV-19/South Africa/KRISP-K000578/2020|EPI ISL 509234|C.1|South Africa|2020-07-13	0.0005421495	Africa
Africa|hCoV-19/DRC/KN-0058/2020|EPI ISL 417438|B.1|Democratic Republic of the Congo|2020-03-17	Africa|hCoV-19/South Africa/KRISP-K000578/2020|EPI ISL 509234|C.1|South Africa|2020-07-13	0.0005123043	Africa
Africa|hCoV-19/DRC/KN-0060/2020|EPI ISL 417440|B.1|Democratic Republic of the Congo|2020-03-17	Africa|hCoV-19/South Africa/KRISP-K000578/2020|EPI ISL 509234|C.1|South Africa|2020-07-13	0.0005425837	Africa
Africa|hCoV-19/DRC/KN-0070/2020|EPI ISL 417441|B.1.178|Democratic Republic of the Congo|2020-03-17	Africa|hCoV-19/South Africa/KRISP-K000578/2020|EPI ISL 509234|C.1|South Africa|2020-07-13	0.0005200359	Africa
Africa|hCoV-19/DRC/KN-0072/2020|EPI ISL 417442|B.1.178|Democratic Republic of the Congo|2020-03-18	Africa|hCoV-19/South Africa/KRISP-K000578/2020|EPI ISL 509234|C.1|South Africa|2020-07-13	0.0005102725	Africa
Africa|hCoV-19/DRC/KN-13/2020|EPI ISL 414647|B.1|Democratic Republic of the Congo|2020-03-09	Africa|hCoV-19/South Africa/KRISP-K000578/2020|EPI ISL 509234|C.1|South Africa|2020-07-13	0.0004892281	Africa
Africa|hCoV-19/Egypt/Army-MCL001/2020|EPI ISL 510526|B.1|Egypt|2020-06-01	Africa|hCoV-19/South Africa/KRISP-K000578/2020|EPI ISL 509234|C.1|South Africa|2020-07-13	0.0006431295	Africa
Africa|hCoV-19/Egypt/C-CU001a-S1/2020|EPI ISL 529031|B.1.255|Egypt|2020-05-19	Africa|hCoV-19/South Africa/KRISP-K000578/2020|EPI ISL 509234|C.1|South Africa|2020-07-13	0.0006771323	Africa
Africa|hCoV-19/Egypt/C-CU002b-S3/2020|EPI ISL 529032|B.1.1.1|Egypt|2020-06-19	Africa|hCoV-19/South Africa/KRISP-K000578/2020|EPI ISL 509234|C.1|South Africa|2020-07-13	0.0004399406	Africa
Africa|hCoV-19/Egypt/C-VSVRI-SERVAC/2020|EPI ISL 528386|B.1.255|Egypt|2020-08-22	Africa|hCoV-19/South Africa/KRISP-K000578/2020|EPI ISL 509234|C.1|South Africa|2020-07-13	0.0005077099	Africa
Africa|hCoV-19/Egypt/CUNCI-7I028/2020|EPI ISL 524426|B.1.255|Egypt|2020-07-19	Africa|hCoV-19/South Africa/KRISP-K000578/2020|EPI ISL 509234|C.1|South Africa|2020-07-13	0.0005077099	Africa
Africa|hCoV-19/Egypt/CUNCI-HGC002/2020|EPI ISL 468045|B.1|Egypt|2020-05-02	Africa|hCoV-19/South Africa/KRISP-K000578/2020|EPI ISL 509234|C.1|South Africa|2020-07-13	0.0005081690	Africa
Africa|hCoV-19/Egypt/CUNCI-HGC004/2020|EPI ISL 468048|B.1|Egypt|2020-05-02	Africa|hCoV-19/South Africa/KRISP-K000578/2020|EPI ISL 509234|C.1|South Africa|2020-07-13	0.0005080314	Africa
Africa|hCoV-19/Egypt/CUNCI-HGC005/2020|EPI ISL 468052|B.1|Egypt|2020-05-02	Africa|hCoV-19/South Africa/KRISP-K000578/2020|EPI ISL 509234|C.1|South Africa|2020-07-13	0.0005758234	Africa
Africa|hCoV-19/Egypt/CUNCI-HGC006/2020|EPI ISL 468050|B.1|Egypt|2020-05-02	Africa|hCoV-19/South Africa/KRISP-K000578/2020|EPI ISL 509234|C.1|South Africa|2020-07-13	0.0005757144	Africa
Africa|hCoV-19/Egypt/CUNCI-HGC007-2/2020|EPI ISL 468054|B.1|Egypt|2020-05-02	Africa|hCoV-19/South Africa/KRISP-K000578/2020|EPI ISL 509234|C.1|South Africa|2020-07-13	0.0006094830	Africa
Africa|hCoV-19/Egypt/CUNCI-HGC007/2020|EPI ISL 468046|B.1|Egypt|2020-05-02	Africa|hCoV-19/South Africa/KRISP-K000578/2020|EPI ISL 509234|C.1|South Africa|2020-07-13	0.0005758119	Africa
Africa|hCoV-19/Egypt/CUNCI-HGC008/2020|EPI ISL 468044|B.1|Egypt|2020-05-02	Africa|hCoV-19/South Africa/KRISP-K000578/2020|EPI ISL 509234|C.1|South Africa|2020-07-13	0.0005758314	Africa
Africa|hCoV-19/Egypt/CUNCI-HGC009/2020|EPI ISL 468053|B.1|Egypt|2020-05-02	Africa|hCoV-19/South Africa/KRISP-K000578/2020|EPI ISL 509234|C.1|South Africa|2020-07-13	0.0005082379	Africa
Africa|hCoV-19/Egypt/CUNCI-HGC010/2020|EPI ISL 468055|B.1.247|Egypt|2020-05-02	Africa|hCoV-19/South Africa/KRISP-K000578/2020|EPI ISL 509234|C.1|South Africa|2020-07-13	0.0007452413	Africa
Africa|hCoV-19/Egypt/CUNCI-HGC011/2020|EPI ISL 468059|B.1|Egypt|2020-05-02	Africa|hCoV-19/South Africa/KRISP-K000578/2020|EPI ISL 509234|C.1|South Africa|2020-07-13	0.0005758645	Africa
Africa|hCoV-19/Egypt/CUNCI-HGC012/2020|EPI ISL 468051|B.1.255|Egypt|2020-05-02	Africa|hCoV-19/South Africa/KRISP-K000578/2020|EPI ISL 509234|C.1|South Africa|2020-07-13	0.0007113790	Africa
Africa|hCoV-19/Egypt/CUNCI-HGC013/2020|EPI ISL 468047|B.1.201|Egypt|2020-05-02	Africa|hCoV-19/South Africa/KRISP-K000578/2020|EPI ISL 509234|C.1|South Africa|2020-07-13	0.0006436089	Africa
Africa|hCoV-19/Egypt/CUNCI-HGC014/2020|EPI ISL 468060|B.1.5|Egypt|2020-05-02	Africa|hCoV-19/South Africa/KRISP-K000578/2020|EPI ISL 509234|C.1|South Africa|2020-07-13	0.0004403505	Africa
Africa|hCoV-19/Egypt/CUNCI-HGC015/2020|EPI ISL 468056|B.1|Egypt|2020-05-02	Africa|hCoV-19/South Africa/KRISP-K000578/2020|EPI ISL 509234|C.1|South Africa|2020-07-13	0.0004403356	Africa
Africa|hCoV-19/Egypt/CUNCI-HGC016/2020|EPI ISL 468058|B.1|Egypt|2020-05-02	Africa|hCoV-19/South Africa/KRISP-K000578/2020|EPI ISL 509234|C.1|South Africa|2020-07-13	0.0005769646	Africa
Africa|hCoV-19/Egypt/CUNCI-HGC021/2020|EPI ISL 468061|B.1|Egypt|2020-05-02	Africa|hCoV-19/South Africa/KRISP-K000578/2020|EPI ISL 509234|C.1|South Africa|2020-07-13	0.0005766769	Africa
Africa|hCoV-19/Egypt/CUNCI-HGC023/2020|EPI ISL 468057|B.1.5|Egypt|2020-05-02	Africa|hCoV-19/South Africa/KRISP-K000578/2020|EPI ISL 509234|C.1|South Africa|2020-07-13	0.0004742767	Africa
Africa|hCoV-19/Egypt/CUNCI-HGC028/2020|EPI ISL 468062|B.1|Egypt|2020-05-02	Africa|hCoV-19/South Africa/KRISP-K000578/2020|EPI ISL 509234|C.1|South Africa|2020-07-13	0.0006447224	Africa
Africa|hCoV-19/Egypt/CUNCI-HGC3I011/2020|EPI ISL 479697|B.1|Egypt|2020-06-02	Africa|hCoV-19/South Africa/KRISP-K000578/2020|EPI ISL 509234|C.1|South Africa|2020-07-13	0.0005754357	Africa
Africa|hCoV-19/Egypt/CUNCI-HGC3I012/2020|EPI ISL 479693|B.1.255|Egypt|2020-06-02	Africa|hCoV-19/South Africa/KRISP-K000578/2020|EPI ISL 509234|C.1|South Africa|2020-07-13	0.0007108494	Africa
Africa|hCoV-19/Egypt/CUNCI-HGC3I013/2020|EPI ISL 479694|B.1.201|Egypt|2020-06-02	Africa|hCoV-19/South Africa/KRISP-K000578/2020|EPI ISL 509234|C.1|South Africa|2020-07-13	0.0006431298	Africa
Africa|hCoV-19/Egypt/CUNCI-HGC3I014/2020|EPI ISL 479696|B.1.5|Egypt|2020-06-02	Africa|hCoV-19/South Africa/KRISP-K000578/2020|EPI ISL 509234|C.1|South Africa|2020-07-13	0.0004400078	Africa
Africa|hCoV-19/Egypt/CUNCI-HGC3I02/2020|EPI ISL 479686|B.1|Egypt|2020-06-02	Africa|hCoV-19/South Africa/KRISP-K000578/2020|EPI ISL 509234|C.1|South Africa|2020-07-13	0.0005416049	Africa
Africa|hCoV-19/Egypt/CUNCI-HGC3I023/2020|EPI ISL 479695|B.1.5|Egypt|2020-06-02	Africa|hCoV-19/South Africa/KRISP-K000578/2020|EPI ISL 509234|C.1|South Africa|2020-07-13	0.0004739236	Africa
Africa|hCoV-19/Egypt/CUNCI-HGC3I025/2020|EPI ISL 479691|B.1|Egypt|2020-06-02	Africa|hCoV-19/South Africa/KRISP-K000578/2020|EPI ISL 509234|C.1|South Africa|2020-07-13	0.0006093570	Africa
Africa|hCoV-19/Egypt/CUNCI-HGC3I03/2020|EPI ISL 479687|B.1|Egypt|2020-06-02	Africa|hCoV-19/South Africa/KRISP-K000578/2020|EPI ISL 509234|C.1|South Africa|2020-07-13	0.0005753832	Africa
Africa|hCoV-19/Egypt/CUNCI-HGC3I05/2020|EPI ISL 479690|B.1|Egypt|2020-06-02	Africa|hCoV-19/South Africa/KRISP-K000578/2020|EPI ISL 509234|C.1|South Africa|2020-07-13	0.0005753948	Africa
Africa|hCoV-19/Egypt/CUNCI-HGC3I06/2020|EPI ISL 479688|B.1|Egypt|2020-06-02	Africa|hCoV-19/South Africa/KRISP-K000578/2020|EPI ISL 509234|C.1|South Africa|2020-07-13	0.0005754027	Africa
Africa|hCoV-19/Egypt/CUNCI-HGC3I08/2020|EPI ISL 479698|B.1|Egypt|2020-06-02	Africa|hCoV-19/South Africa/KRISP-K000578/2020|EPI ISL 509234|C.1|South Africa|2020-07-13	0.0005754027	Africa
Africa|hCoV-19/Egypt/CUNCI-HGC3I09/2020|EPI ISL 479692|B.1|Egypt|2020-06-02	Africa|hCoV-19/South Africa/KRISP-K000578/2020|EPI ISL 509234|C.1|South Africa|2020-07-13	0.0005078594	Africa
Africa|hCoV-19/Egypt/CUNCI-HGC4I003/2020|EPI ISL 479699|B.1.1.247|Egypt|2020-06-02	Africa|hCoV-19/South Africa/KRISP-K000578/2020|EPI ISL 509234|C.1|South Africa|2020-07-13	0.0005754201	Africa
Africa|hCoV-19/Egypt/CUNCI-HGC4I004/2020|EPI ISL 479700|B.1.1.296|Egypt|2020-06-02	Africa|hCoV-19/South Africa/KRISP-K000578/2020|EPI ISL 509234|C.1|South Africa|2020-07-13	0.0004737984	Africa
Africa|hCoV-19/Egypt/CUNCI-HGC4I015/2020|EPI ISL 479728|B.1.1.123|Egypt|2020-06-02	Africa|hCoV-19/South Africa/KRISP-K000578/2020|EPI ISL 509234|C.1|South Africa|2020-07-13	0.0005077475	Africa
Africa|hCoV-19/Egypt/CUNCI-HGC4I022/2020|EPI ISL 479705|B.1.1|Egypt|2020-06-02	Africa|hCoV-19/South Africa/KRISP-K000578/2020|EPI ISL 509234|C.1|South Africa|2020-07-13	0.0006092808	Africa
Africa|hCoV-19/Egypt/CUNCI-HGC4I023/2020|EPI ISL 479729|B.1.1.247|Egypt|2020-06-02	Africa|hCoV-19/South Africa/KRISP-K000578/2020|EPI ISL 509234|C.1|South Africa|2020-07-13	0.0004400657	Africa
Africa|hCoV-19/Egypt/CUNCI-HGC4I025/2020|EPI ISL 479706|B.1.255|Egypt|2020-06-02	Africa|hCoV-19/South Africa/KRISP-K000578/2020|EPI ISL 509234|C.1|South Africa|2020-07-13	0.0006431362	Africa
Africa|hCoV-19/Egypt/CUNCI-HGC4I026/2020|EPI ISL 479702|B.1|Egypt|2020-06-02	Africa|hCoV-19/South Africa/KRISP-K000578/2020|EPI ISL 509234|C.1|South Africa|2020-07-13	0.0007115308	Africa
Africa|hCoV-19/Egypt/CUNCI-HGC4I029/2020|EPI ISL 479701|B.1.1.1|Egypt|2020-06-02	Africa|hCoV-19/South Africa/KRISP-K000578/2020|EPI ISL 509234|C.1|South Africa|2020-07-13	0.0003722638	Africa
Africa|hCoV-19/Egypt/CUNCI-HGC4I030/2020|EPI ISL 479703|B.1|Egypt|2020-06-02	Africa|hCoV-19/South Africa/KRISP-K000578/2020|EPI ISL 509234|C.1|South Africa|2020-07-13	0.0006431168	Africa
Africa|hCoV-19/Egypt/CUNCI-HGC4I031/2020|EPI ISL 479707|B.1.1.1|Egypt|2020-06-02	Africa|hCoV-19/South Africa/KRISP-K000578/2020|EPI ISL 509234|C.1|South Africa|2020-07-13	0.0005076617	Africa
Africa|hCoV-19/Egypt/CUNCI-HGC4I032/2020|EPI ISL 479709|B.1.1|Egypt|2020-06-02	Africa|hCoV-19/South Africa/KRISP-K000578/2020|EPI ISL 509234|C.1|South Africa|2020-07-13	0.0004742155	Africa
Africa|hCoV-19/Egypt/CUNCI-HGC4I033/2020|EPI ISL 479704|B.1|Egypt|2020-06-02	Africa|hCoV-19/South Africa/KRISP-K000578/2020|EPI ISL 509234|C.1|South Africa|2020-07-13	0.0005416415	Africa
Africa|hCoV-19/Egypt/CUNCI-HGC4I034/2020|EPI ISL 479708|B.1.255|Egypt|2020-06-02	Africa|hCoV-19/South Africa/KRISP-K000578/2020|EPI ISL 509234|C.1|South Africa|2020-07-13	0.0005076584	Africa
Africa|hCoV-19/Egypt/CUNCI-HGC5I001/2020|EPI ISL 479710|B.1.1|Egypt|2020-06-02	Africa|hCoV-19/South Africa/KRISP-K000578/2020|EPI ISL 509234|C.1|South Africa|2020-07-13	0.0003385191	Africa
Africa|hCoV-19/Egypt/CUNCI-HGC5I003/2020|EPI ISL 479711|B.1|Egypt|2020-06-02	Africa|hCoV-19/South Africa/KRISP-K000578/2020|EPI ISL 509234|C.1|South Africa|2020-07-13	0.0005077150	Africa
Africa|hCoV-19/Egypt/CUNCI-HGC5I010/2020|EPI ISL 479730|B.1.1|Egypt|2020-06-02	Africa|hCoV-19/South Africa/KRISP-K000578/2020|EPI ISL 509234|C.1|South Africa|2020-07-13	0.0004062394	Africa
Africa|hCoV-19/Egypt/CUNCI-HGC5I011/2020|EPI ISL 479712|B.1.1|Egypt|2020-06-02	Africa|hCoV-19/South Africa/KRISP-K000578/2020|EPI ISL 509234|C.1|South Africa|2020-07-13	0.0003384732	Africa
Africa|hCoV-19/Egypt/CUNCI-HGC5I012/2020|EPI ISL 479713|B.1.1|Egypt|2020-06-02	Africa|hCoV-19/South Africa/KRISP-K000578/2020|EPI ISL 509234|C.1|South Africa|2020-07-13	0.0003722274	Africa
Africa|hCoV-19/Egypt/CUNCI-HGC5I014/2020|EPI ISL 479714|B.1.255|Egypt|2020-06-02	Africa|hCoV-19/South Africa/KRISP-K000578/2020|EPI ISL 509234|C.1|South Africa|2020-07-13	0.0006431580	Africa
Africa|hCoV-19/Egypt/CUNCI-HGC5I015/2020|EPI ISL 475722|B.1.255|Egypt|2020-05-02	Africa|hCoV-19/South Africa/KRISP-K000578/2020|EPI ISL 509234|C.1|South Africa|2020-07-13	0.0007112246	Africa
Africa|hCoV-19/Egypt/CUNCI-HGC5I016/2020|EPI ISL 479731|B.1|Egypt|2020-06-02	Africa|hCoV-19/South Africa/KRISP-K000578/2020|EPI ISL 509234|C.1|South Africa|2020-07-13	0.0005415994	Africa
Africa|hCoV-19/Egypt/CUNCI-HGC5I022/2020|EPI ISL 479715|B.1.1|Egypt|2020-06-02	Africa|hCoV-19/South Africa/KRISP-K000578/2020|EPI ISL 509234|C.1|South Africa|2020-07-13	0.0004060882	Africa
Africa|hCoV-19/Egypt/CUNCI-HGC5I025/2020|EPI ISL 479716|A|Egypt|2020-06-02	Africa|hCoV-19/South Africa/KRISP-K000578/2020|EPI ISL 509234|C.1|South Africa|2020-07-13	0.0004748122	Africa
Africa|hCoV-19/Egypt/CUNCI-HGC5I026/2020|EPI ISL 479735|B.1.5|Egypt|2020-06-02	Africa|hCoV-19/South Africa/KRISP-K000578/2020|EPI ISL 509234|C.1|South Africa|2020-07-13	0.0006434474	Africa
Africa|hCoV-19/Egypt/CUNCI-HGC5I029/2020|EPI ISL 479734|B.1|Egypt|2020-06-02	Africa|hCoV-19/South Africa/KRISP-K000578/2020|EPI ISL 509234|C.1|South Africa|2020-07-13	0.0005416782	Africa
Africa|hCoV-19/Egypt/CUNCI-HGC5I030/2020|EPI ISL 479721|B.1.5|Egypt|2020-06-02	Africa|hCoV-19/South Africa/KRISP-K000578/2020|EPI ISL 509234|C.1|South Africa|2020-07-13	0.0004400525	Africa
Africa|hCoV-19/Egypt/CUNCI-HGC5I033/2020|EPI ISL 479717|B.1.5|Egypt|2020-06-02	Africa|hCoV-19/South Africa/KRISP-K000578/2020|EPI ISL 509234|C.1|South Africa|2020-07-13	0.0004062531	Africa
Africa|hCoV-19/Egypt/CUNCI-HGC5I034/2020|EPI ISL 479720|B.1.5|Egypt|2020-06-02	Africa|hCoV-19/South Africa/KRISP-K000578/2020|EPI ISL 509234|C.1|South Africa|2020-07-13	0.0004738256	Africa
Africa|hCoV-19/Egypt/CUNCI-HGC6I002/2020|EPI ISL 479719|B.1.1.1|Egypt|2020-06-02	Africa|hCoV-19/South Africa/KRISP-K000578/2020|EPI ISL 509234|C.1|South Africa|2020-07-13	0.0003383919	Africa
Africa|hCoV-19/Egypt/CUNCI-HGC6I003/2020|EPI ISL 479718|B.1.5|Egypt|2020-06-02	Africa|hCoV-19/South Africa/KRISP-K000578/2020|EPI ISL 509234|C.1|South Africa|2020-07-13	0.0005415920	Africa
Africa|hCoV-19/Egypt/CUNCI-HGC6I007/2020|EPI ISL 479722|B.1|Egypt|2020-06-02	Africa|hCoV-19/South Africa/KRISP-K000578/2020|EPI ISL 509234|C.1|South Africa|2020-07-13	0.0003046506	Africa
Africa|hCoV-19/Egypt/CUNCI-HGC6I010/2020|EPI ISL 478672|B.1|Egypt|2020-06-02	Africa|hCoV-19/South Africa/KRISP-K000578/2020|EPI ISL 509234|C.1|South Africa|2020-07-13	0.0006430863	Africa
Africa|hCoV-19/Egypt/CUNCI-HGC6I011/2020|EPI ISL 479727|A|Egypt|2020-06-02	Africa|hCoV-19/South Africa/KRISP-K000578/2020|EPI ISL 509234|C.1|South Africa|2020-07-13	0.0009819849	Africa
Africa|hCoV-19/Egypt/CUNCI-HGC6I015/2020|EPI ISL 479725|B.1.1|Egypt|2020-06-02	Africa|hCoV-19/South Africa/KRISP-K000578/2020|EPI ISL 509234|C.1|South Africa|2020-07-13	0.0005076190	Africa
Africa|hCoV-19/Egypt/CUNCI-HGC6I016/2020|EPI ISL 475723|B.1.247|Egypt|2020-06-02	Africa|hCoV-19/South Africa/KRISP-K000578/2020|EPI ISL 509234|C.1|South Africa|2020-07-13	0.0007453703	Africa
Africa|hCoV-19/Egypt/CUNCI-HGC6I024/2020|EPI ISL 479732|B.1.1.247|Egypt|2020-06-02	Africa|hCoV-19/South Africa/KRISP-K000578/2020|EPI ISL 509234|C.1|South Africa|2020-07-13	0.0004743393	Africa
Africa|hCoV-19/Egypt/CUNCI-HGC6I026/2020|EPI ISL 479724|B.1.1.1|Egypt|2020-06-02	Africa|hCoV-19/South Africa/KRISP-K000578/2020|EPI ISL 509234|C.1|South Africa|2020-07-13	0.0003722386	Africa
Africa|hCoV-19/Egypt/CUNCI-HGC6I029/2020|EPI ISL 477161|B.1.255|Egypt|2020-06-02	Africa|hCoV-19/South Africa/KRISP-K000578/2020|EPI ISL 509234|C.1|South Africa|2020-07-13	0.0006431145	Africa
Africa|hCoV-19/Egypt/CUNCI-HGC6I031/2020|EPI ISL 475724|B.1.1.1|Egypt|2020-06-02	Africa|hCoV-19/South Africa/KRISP-K000578/2020|EPI ISL 509234|C.1|South Africa|2020-07-13	0.0004741032	Africa
Africa|hCoV-19/Egypt/CUNCI-HGC6I032/2020|EPI ISL 479733|B.1.1.1|Egypt|2020-06-02	Africa|hCoV-19/South Africa/KRISP-K000578/2020|EPI ISL 509234|C.1|South Africa|2020-07-13	0.0003384376	Africa
Africa|hCoV-19/Egypt/CUNCI-HGC6I033/2020|EPI ISL 479723|B.1.1.1|Egypt|2020-06-02	Africa|hCoV-19/South Africa/KRISP-K000578/2020|EPI ISL 509234|C.1|South Africa|2020-07-13	0.0004738304	Africa
Africa|hCoV-19/Egypt/CUNCI-HGC7I01/2020|EPI ISL 529141|B.1|Egypt|2020-07-19	Africa|hCoV-19/South Africa/KRISP-K000578/2020|EPI ISL 509234|C.1|South Africa|2020-07-13	0.0006770748	Africa
Africa|hCoV-19/Egypt/CUNCI-HGC7I02/2020|EPI ISL 529142|A|Egypt|2020-07-19	Africa|hCoV-19/South Africa/KRISP-K000578/2020|EPI ISL 509234|C.1|South Africa|2020-07-13	0.0009481682	Africa
Africa|hCoV-19/Egypt/CUNCI-HGC7I07/2020|EPI ISL 529145|B.1|Egypt|2020-07-19	Africa|hCoV-19/South Africa/KRISP-K000578/2020|EPI ISL 509234|C.1|South Africa|2020-07-13	0.0006432233	Africa
Africa|hCoV-19/Egypt/EGY-020/2020|EPI ISL 526975|B.1|Egypt|2020-08-14	Africa|hCoV-19/South Africa/KRISP-K000578/2020|EPI ISL 509234|C.1|South Africa|2020-07-13	0.0006431297	Africa
Africa|hCoV-19/Egypt/EGY-041/2020|EPI ISL 526997|B.1|Egypt|2020-08-22	Africa|hCoV-19/South Africa/KRISP-K000578/2020|EPI ISL 509234|C.1|South Africa|2020-07-13	0.0006431297	Africa
Africa|hCoV-19/Egypt/EGY-S031/2020|EPI ISL 526986|B.1|Egypt|2020-08-17	Africa|hCoV-19/South Africa/KRISP-K000578/2020|EPI ISL 509234|C.1|South Africa|2020-07-13	0.0006431297	Africa
Africa|hCoV-19/Egypt/HCoV2-Egy-002/2020|EPI ISL 510532|B.1|Egypt|2020-06-02	Africa|hCoV-19/South Africa/KRISP-K000578/2020|EPI ISL 509234|C.1|South Africa|2020-07-13	0.0006431297	Africa
Africa|hCoV-19/Egypt/MASRI-005/2020|EPI ISL 482759|B.1|Egypt|2020-04-30	Africa|hCoV-19/South Africa/KRISP-K000578/2020|EPI ISL 509234|C.1|South Africa|2020-07-13	0.0005076481	Africa
Africa|hCoV-19/Egypt/MASRI-007/2020|EPI ISL 482760|B.1|Egypt|2020-04-28	Africa|hCoV-19/South Africa/KRISP-K000578/2020|EPI ISL 509234|C.1|South Africa|2020-07-13	0.0005757396	Africa
Africa|hCoV-19/Egypt/MASRI-008/2020|EPI ISL 482761|B.1|Egypt|2020-04-30	Africa|hCoV-19/South Africa/KRISP-K000578/2020|EPI ISL 509234|C.1|South Africa|2020-07-13	0.0005107119	Africa
Africa|hCoV-19/Egypt/MASRI-009/2020|EPI ISL 483035|A|Egypt|2020-04-30	Africa|hCoV-19/South Africa/KRISP-K000578/2020|EPI ISL 509234|C.1|South Africa|2020-07-13	0.0007447245	Africa
Africa|hCoV-19/Egypt/MASRI-011/2020|EPI ISL 482762|B.1|Egypt|2020-05-05	Africa|hCoV-19/South Africa/KRISP-K000578/2020|EPI ISL 509234|C.1|South Africa|2020-07-13	0.0005754864	Africa
Africa|hCoV-19/Egypt/MASRI-012/2020|EPI ISL 482763|B.1|Egypt|2020-05-05	Africa|hCoV-19/South Africa/KRISP-K000578/2020|EPI ISL 509234|C.1|South Africa|2020-07-13	0.0004737953	Africa
Africa|hCoV-19/Egypt/MASRI-014/2020|EPI ISL 482765|B.1|Egypt|2020-04-30	Africa|hCoV-19/South Africa/KRISP-K000578/2020|EPI ISL 509234|C.1|South Africa|2020-07-13	0.0007109840	Africa
Africa|hCoV-19/Egypt/MASRI-015/2020|EPI ISL 482766|B.1.36|Egypt|2020-05-11	Africa|hCoV-19/South Africa/KRISP-K000578/2020|EPI ISL 509234|C.1|South Africa|2020-07-13	0.0007786230	Africa
Africa|hCoV-19/Egypt/MASRI-016/2020|EPI ISL 482767|B.1|Egypt|2020-05-11	Africa|hCoV-19/South Africa/KRISP-K000578/2020|EPI ISL 509234|C.1|South Africa|2020-07-13	0.0007114656	Africa
Africa|hCoV-19/Egypt/MASRI-018/2020|EPI ISL 483036|A|Egypt|2020-05-10	Africa|hCoV-19/South Africa/KRISP-K000578/2020|EPI ISL 509234|C.1|South Africa|2020-07-13	0.0009547937	Africa
Africa|hCoV-19/Egypt/MASRI-020/2020|EPI ISL 483037|B.1|Egypt|2020-05-13	Africa|hCoV-19/South Africa/KRISP-K000578/2020|EPI ISL 509234|C.1|South Africa|2020-07-13	0.0007867002	Africa
Africa|hCoV-19/Egypt/MASRI-022/2020|EPI ISL 482768|B.1.255|Egypt|2020-05-13	Africa|hCoV-19/South Africa/KRISP-K000578/2020|EPI ISL 509234|C.1|South Africa|2020-07-13	0.0007119999	Africa
Africa|hCoV-19/Egypt/MASRI-023/2020|EPI ISL 482769|B.1|Egypt|2020-05-11	Africa|hCoV-19/South Africa/KRISP-K000578/2020|EPI ISL 509234|C.1|South Africa|2020-07-13	0.0005082310	Africa
Africa|hCoV-19/Egypt/MASRI-024/2020|EPI ISL 482770|B.1|Egypt|2020-05-11	Africa|hCoV-19/South Africa/KRISP-K000578/2020|EPI ISL 509234|C.1|South Africa|2020-07-13	0.0005753891	Africa
Africa|hCoV-19/Egypt/MASRI-025/2020|EPI ISL 482771|B.1|Egypt|2020-05-10	Africa|hCoV-19/South Africa/KRISP-K000578/2020|EPI ISL 509234|C.1|South Africa|2020-07-13	0.0007111837	Africa
Africa|hCoV-19/Egypt/MASRI-026/2020|EPI ISL 482772|B.1|Egypt|2020-05-10	Africa|hCoV-19/South Africa/KRISP-K000578/2020|EPI ISL 509234|C.1|South Africa|2020-07-13	0.0006432297	Africa
Africa|hCoV-19/Egypt/MASRI-027/2020|EPI ISL 482773|B.1.1.123|Egypt|2020-05-08	Africa|hCoV-19/South Africa/KRISP-K000578/2020|EPI ISL 509234|C.1|South Africa|2020-07-13	0.0004408522	Africa
Africa|hCoV-19/Egypt/MASRI-028/2020|EPI ISL 483038|B.1|Egypt|2020-05-13	Africa|hCoV-19/South Africa/KRISP-K000578/2020|EPI ISL 509234|C.1|South Africa|2020-07-13	0.0006431234	Africa
Africa|hCoV-19/Egypt/MASRI-029/2020|EPI ISL 482774|B.1|Egypt|2020-05-13	Africa|hCoV-19/South Africa/KRISP-K000578/2020|EPI ISL 509234|C.1|South Africa|2020-07-13	0.0005754085	Africa
Africa|hCoV-19/Egypt/MASRI-10/2020|EPI ISL 475752|B.1.255|Egypt|2020-05	Africa|hCoV-19/South Africa/KRISP-K000578/2020|EPI ISL 509234|C.1|South Africa|2020-07-13	0.0006771894	Africa
Africa|hCoV-19/Egypt/MASRI-11/2020|EPI ISL 475753|B.1.36|Egypt|2020-05	Africa|hCoV-19/South Africa/KRISP-K000578/2020|EPI ISL 509234|C.1|South Africa|2020-07-13	0.0008124845	Africa
Africa|hCoV-19/Egypt/MASRI-14/2020|EPI ISL 475749|B.1|Egypt|2020-05	Africa|hCoV-19/South Africa/KRISP-K000578/2020|EPI ISL 509234|C.1|South Africa|2020-07-13	0.0005415499	Africa
Africa|hCoV-19/Egypt/MASRI-15/2020|EPI ISL 475750|B.1.1|Egypt|2020-05	Africa|hCoV-19/South Africa/KRISP-K000578/2020|EPI ISL 509234|C.1|South Africa|2020-07-13	0.0006472344	Africa
Africa|hCoV-19/Egypt/MASRI-2/2020|EPI ISL 475745|B.1|Egypt|2020-05	Africa|hCoV-19/South Africa/KRISP-K000578/2020|EPI ISL 509234|C.1|South Africa|2020-07-13	0.0005753692	Africa
Africa|hCoV-19/Egypt/MASRI-3/2020|EPI ISL 475746|A|Egypt|2020-05	Africa|hCoV-19/South Africa/KRISP-K000578/2020|EPI ISL 509234|C.1|South Africa|2020-07-13	0.0008464240	Africa
Africa|hCoV-19/Egypt/MASRI-6/2020|EPI ISL 475747|B.1.255|Egypt|2020-05	Africa|hCoV-19/South Africa/KRISP-K000578/2020|EPI ISL 509234|C.1|South Africa|2020-07-13	0.0005753695	Africa
Africa|hCoV-19/Egypt/MASRI-9/2020|EPI ISL 475751|B.1.1.1|Egypt|2020-05	Africa|hCoV-19/South Africa/KRISP-K000578/2020|EPI ISL 509234|C.1|South Africa|2020-07-13	0.0004739314	Africa
Africa|hCoV-19/Egypt/NRC-01/2020|EPI ISL 430820|B.1|Egypt|2020-03-18	Africa|hCoV-19/South Africa/KRISP-K000578/2020|EPI ISL 509234|C.1|South Africa|2020-07-13	0.0005437285	Africa
Africa|hCoV-19/Egypt/NRC-03/2020|EPI ISL 430819|B.1.246|Egypt|2020-03-18	Africa|hCoV-19/South Africa/KRISP-K000578/2020|EPI ISL 509234|C.1|South Africa|2020-07-13	0.0005773289	Africa
Africa|hCoV-19/Gabon/ITM-K011/2020|EPI ISL 539573|A|Gabon|2020-03-22	Africa|hCoV-19/South Africa/KRISP-K000578/2020|EPI ISL 509234|C.1|South Africa|2020-07-13	0.0007786100	Africa
Africa|hCoV-19/Gabon/ITM-K023/2020|EPI ISL 539574|B.1.178|Gabon|2020-03-27	Africa|hCoV-19/South Africa/KRISP-K000578/2020|EPI ISL 509234|C.1|South Africa|2020-07-13	0.0005415024	Africa
Africa|hCoV-19/Gabon/ITM-K027/2020|EPI ISL 539575|A|Gabon|2020-03-27	Africa|hCoV-19/South Africa/KRISP-K000578/2020|EPI ISL 509234|C.1|South Africa|2020-07-13	0.0007785916	Africa
Africa|hCoV-19/Gabon/ITM-K028/2020|EPI ISL 539576|B.1.292|Gabon|2020-03-27	Africa|hCoV-19/South Africa/KRISP-K000578/2020|EPI ISL 509234|C.1|South Africa|2020-07-13	0.0005415133	Africa
Africa|hCoV-19/Gambia/0214/2020|EPI ISL 471158|B.1|Gambia|2020-03-29	Africa|hCoV-19/South Africa/KRISP-K000578/2020|EPI ISL 509234|C.1|South Africa|2020-07-13	0.0005085047	Africa
Africa|hCoV-19/Gambia/0268/2020|EPI ISL 471159|B.1.1|Gambia|2020-03-21	Africa|hCoV-19/South Africa/KRISP-K000578/2020|EPI ISL 509234|C.1|South Africa|2020-07-13	0.0003758424	Africa
Africa|hCoV-19/Gambia/0278/2020|EPI ISL 471160|B.1.1|Gambia|2020-03-20	Africa|hCoV-19/South Africa/KRISP-K000578/2020|EPI ISL 509234|C.1|South Africa|2020-07-13	0.0003763951	Africa
Africa|hCoV-19/Gambia/0528/2020|EPI ISL 471161|B.1.1.293|Gambia|2020-04-30	Africa|hCoV-19/South Africa/KRISP-K000578/2020|EPI ISL 509234|C.1|South Africa|2020-07-13	0.0004165207	Africa
Africa|hCoV-19/Gambia/0531/2020|EPI ISL 471162|B.1.1.293|Gambia|2020-04-30	Africa|hCoV-19/South Africa/KRISP-K000578/2020|EPI ISL 509234|C.1|South Africa|2020-07-13	0.0004165498	Africa
Africa|hCoV-19/Gambia/0536/2020|EPI ISL 471163|B.1.1.293|Gambia|2020-04-30	Africa|hCoV-19/South Africa/KRISP-K000578/2020|EPI ISL 509234|C.1|South Africa|2020-07-13	0.0004060647	Africa
Africa|hCoV-19/Gambia/0547/2020|EPI ISL 471164|B.1.1.293|Gambia|2020-04-30	Africa|hCoV-19/South Africa/KRISP-K000578/2020|EPI ISL 509234|C.1|South Africa|2020-07-13	0.0004067116	Africa
Africa|hCoV-19/Gambia/0548/2020|EPI ISL 471165|B.1.5|Gambia|2020-04-30	Africa|hCoV-19/South Africa/KRISP-K000578/2020|EPI ISL 509234|C.1|South Africa|2020-07-13	0.0003853466	Africa
Africa|hCoV-19/Gambia/1090/2020|EPI ISL 471166|B.1.1|Gambia|2020-05-04	Africa|hCoV-19/South Africa/KRISP-K000578/2020|EPI ISL 509234|C.1|South Africa|2020-07-13	0.0004435137	Africa
Africa|hCoV-19/Gambia/1094/2020|EPI ISL 471167|B.1.1.293|Gambia|2020-05-04	Africa|hCoV-19/South Africa/KRISP-K000578/2020|EPI ISL 509234|C.1|South Africa|2020-07-13	0.0004060648	Africa
Africa|hCoV-19/Gambia/1251/2020|EPI ISL 471168|B.1.1.293|Gambia|2020-05-07	Africa|hCoV-19/South Africa/KRISP-K000578/2020|EPI ISL 509234|C.1|South Africa|2020-07-13	0.0004165209	Africa
Africa|hCoV-19/Gambia/1264/2020|EPI ISL 471169|B.1.1|Gambia|2020-05-07	Africa|hCoV-19/South Africa/KRISP-K000578/2020|EPI ISL 509234|C.1|South Africa|2020-07-13	0.0003753294	Africa
Africa|hCoV-19/Gambia/1271/2020|EPI ISL 471170|B.1.1|Gambia|2020-05-07	Africa|hCoV-19/South Africa/KRISP-K000578/2020|EPI ISL 509234|C.1|South Africa|2020-07-13	0.0003758167	Africa
Africa|hCoV-19/Gambia/1277/2020|EPI ISL 471171|B.1.1.293|Gambia|2020-05-07	Africa|hCoV-19/South Africa/KRISP-K000578/2020|EPI ISL 509234|C.1|South Africa|2020-07-13	0.0004060648	Africa
Africa|hCoV-19/Gambia/3668/2020|EPI ISL 560992|B.1.5.12|Gambia|2020-07-30	Africa|hCoV-19/South Africa/KRISP-K000578/2020|EPI ISL 509234|C.1|South Africa|2020-07-13	0.0007161599	Africa
Africa|hCoV-19/Gambia/3670/2020|EPI ISL 560993|B.1.5.12|Gambia|2020-07-30	Africa|hCoV-19/South Africa/KRISP-K000578/2020|EPI ISL 509234|C.1|South Africa|2020-07-13	0.0007220687	Africa
Africa|hCoV-19/Gambia/3671/2020|EPI ISL 560994|B.1.1.293|Gambia|2020-07-30	Africa|hCoV-19/South Africa/KRISP-K000578/2020|EPI ISL 509234|C.1|South Africa|2020-07-13	0.0004773307	Africa
Africa|hCoV-19/Gambia/3673/2020|EPI ISL 560995|B.1.5|Gambia|2020-07-30	Africa|hCoV-19/South Africa/KRISP-K000578/2020|EPI ISL 509234|C.1|South Africa|2020-07-13	0.0004774217	Africa
Africa|hCoV-19/Gambia/3676/2020|EPI ISL 560996|B.1.5|Gambia|2020-07-30	Africa|hCoV-19/South Africa/KRISP-K000578/2020|EPI ISL 509234|C.1|South Africa|2020-07-13	0.0004860694	Africa
Africa|hCoV-19/Gambia/3678/2020|EPI ISL 560997|B.1.292|Gambia|2020-07-30	Africa|hCoV-19/South Africa/KRISP-K000578/2020|EPI ISL 509234|C.1|South Africa|2020-07-13	0.0005753889	Africa
Africa|hCoV-19/Gambia/3679/2020|EPI ISL 560998|B.1.5.12|Gambia|2020-07-30	Africa|hCoV-19/South Africa/KRISP-K000578/2020|EPI ISL 509234|C.1|South Africa|2020-07-13	0.0006533292	Africa
Africa|hCoV-19/Gambia/3680/2020|EPI ISL 560999|B.1.5|Gambia|2020-07-30	Africa|hCoV-19/South Africa/KRISP-K000578/2020|EPI ISL 509234|C.1|South Africa|2020-07-13	0.0004862551	Africa
Africa|hCoV-19/Gambia/3683/2020|EPI ISL 561000|B.1.292|Gambia|2020-07-30	Africa|hCoV-19/South Africa/KRISP-K000578/2020|EPI ISL 509234|C.1|South Africa|2020-07-13	0.0006092477	Africa
Africa|hCoV-19/Gambia/3703/2020|EPI ISL 561001|B.1.5.12|Gambia|2020-07-30	Africa|hCoV-19/South Africa/KRISP-K000578/2020|EPI ISL 509234|C.1|South Africa|2020-07-13	0.0006431233	Africa
Africa|hCoV-19/Gambia/3717/2020|EPI ISL 561002|B.1.5|Gambia|2020-07-30	Africa|hCoV-19/South Africa/KRISP-K000578/2020|EPI ISL 509234|C.1|South Africa|2020-07-13	0.0005157455	Africa
Africa|hCoV-19/Gambia/3724/2020|EPI ISL 561003|B.1.5.12|Gambia|2020-07-30	Africa|hCoV-19/South Africa/KRISP-K000578/2020|EPI ISL 509234|C.1|South Africa|2020-07-13	0.0006431233	Africa
Africa|hCoV-19/Gambia/3725/2020|EPI ISL 561004|B.1.1.293|Gambia|2020-07-30	Africa|hCoV-19/South Africa/KRISP-K000578/2020|EPI ISL 509234|C.1|South Africa|2020-07-13	0.0005415004	Africa
Africa|hCoV-19/Gambia/3728/2020|EPI ISL 561005|B.1.5|Gambia|2020-07-30	Africa|hCoV-19/South Africa/KRISP-K000578/2020|EPI ISL 509234|C.1|South Africa|2020-07-13	0.0004607936	Africa
Africa|hCoV-19/Gambia/3729/2020|EPI ISL 561006|B.1.5.12|Gambia|2020-07-30	Africa|hCoV-19/South Africa/KRISP-K000578/2020|EPI ISL 509234|C.1|South Africa|2020-07-13	0.0005753828	Africa
Africa|hCoV-19/Gambia/3732/2020|EPI ISL 561007|B.1.5|Gambia|2020-07-30	Africa|hCoV-19/South Africa/KRISP-K000578/2020|EPI ISL 509234|C.1|South Africa|2020-07-13	0.0005161180	Africa
Africa|hCoV-19/Gambia/3735/2020|EPI ISL 561008|B.1.5|Gambia|2020-07-30	Africa|hCoV-19/South Africa/KRISP-K000578/2020|EPI ISL 509234|C.1|South Africa|2020-07-13	0.0004513093	Africa
Africa|hCoV-19/Gambia/3737/2020|EPI ISL 561009|B.1.1.293|Gambia|2020-07-30	Africa|hCoV-19/South Africa/KRISP-K000578/2020|EPI ISL 509234|C.1|South Africa|2020-07-13	0.0005417754	Africa
Africa|hCoV-19/Gambia/3741/2020|EPI ISL 561010|B.1.5.12|Gambia|2020-07-30	Africa|hCoV-19/South Africa/KRISP-K000578/2020|EPI ISL 509234|C.1|South Africa|2020-07-13	0.0005844755	Africa
Africa|hCoV-19/Gambia/3743/2020|EPI ISL 561011|B.1.5.12|Gambia|2020-07-30	Africa|hCoV-19/South Africa/KRISP-K000578/2020|EPI ISL 509234|C.1|South Africa|2020-07-13	0.0007108760	Africa
Africa|hCoV-19/Gambia/3749/2020|EPI ISL 561012|B.1.5.12|Gambia|2020-07-30	Africa|hCoV-19/South Africa/KRISP-K000578/2020|EPI ISL 509234|C.1|South Africa|2020-07-13	0.0006431015	Africa
Africa|hCoV-19/Gambia/3761/2020|EPI ISL 561013|B.1.5.12|Gambia|2020-07-30	Africa|hCoV-19/South Africa/KRISP-K000578/2020|EPI ISL 509234|C.1|South Africa|2020-07-13	0.0006431015	Africa
Africa|hCoV-19/Gambia/3772/2020|EPI ISL 561025|B.1.5|Gambia|2020-07-30	Africa|hCoV-19/South Africa/KRISP-K000578/2020|EPI ISL 509234|C.1|South Africa|2020-07-13	0.0004914430	Africa
Africa|hCoV-19/Gambia/GC19-015/2020|EPI ISL 428855|B.1.1.8|Gambia|2020-03-17	Africa|hCoV-19/South Africa/KRISP-K000578/2020|EPI ISL 509234|C.1|South Africa|2020-07-13	0.0004060470	Africa
Africa|hCoV-19/Gambia/GC19-026/2020|EPI ISL 428856|B.6|Gambia|2020-03-21	Africa|hCoV-19/South Africa/KRISP-K000578/2020|EPI ISL 509234|C.1|South Africa|2020-07-13	0.0007447219	Africa
Africa|hCoV-19/Gambia/GC19-029/2020|EPI ISL 428857|B.1|Gambia|2020-04-20	Africa|hCoV-19/South Africa/KRISP-K000578/2020|EPI ISL 509234|C.1|South Africa|2020-07-13	0.0005415370	Africa
Africa|hCoV-19/Gambia/GC19-0479/2020|EPI ISL 561015|B.1.1.293|Gambia|2020-04-29	Africa|hCoV-19/South Africa/KRISP-K000578/2020|EPI ISL 509234|C.1|South Africa|2020-07-13	0.0004245793	Africa
Africa|hCoV-19/Gambia/GC19-0544/2020|EPI ISL 561016|B.1.5|Gambia|2020-05-01	Africa|hCoV-19/South Africa/KRISP-K000578/2020|EPI ISL 509234|C.1|South Africa|2020-07-13	0.0003874868	Africa
Africa|hCoV-19/Gambia/GC19-1385/2020|EPI ISL 561018|B.1.5|Gambia|2020-05-12	Africa|hCoV-19/South Africa/KRISP-K000578/2020|EPI ISL 509234|C.1|South Africa|2020-07-13	0.0003917502	Africa
Africa|hCoV-19/Gambia/GC19-1503/2020|EPI ISL 561021|B.1.1|Gambia|2020-05-14	Africa|hCoV-19/South Africa/KRISP-K000578/2020|EPI ISL 509234|C.1|South Africa|2020-07-13	0.0004737609	Africa
Africa|hCoV-19/Gambia/GC19-1527/2020|EPI ISL 561022|B.1.1.293|Gambia|2020-05-16	Africa|hCoV-19/South Africa/KRISP-K000578/2020|EPI ISL 509234|C.1|South Africa|2020-07-13	0.0004061060	Africa
Africa|hCoV-19/Gambia/GC19-1533/2020|EPI ISL 561023|B.1.1.264|Gambia|2020-05-16	Africa|hCoV-19/South Africa/KRISP-K000578/2020|EPI ISL 509234|C.1|South Africa|2020-07-13	0.0004209028	Africa
Africa|hCoV-19/Gambia/GC19-1572/2020|EPI ISL 561014|B.1.1|Gambia|2020-05-20	Africa|hCoV-19/South Africa/KRISP-K000578/2020|EPI ISL 509234|C.1|South Africa|2020-07-13	0.0003511403	Africa
Africa|hCoV-19/Gambia/GC19-1575/2020|EPI ISL 561026|B.1.1|Gambia|2020-05-20	Africa|hCoV-19/South Africa/KRISP-K000578/2020|EPI ISL 509234|C.1|South Africa|2020-07-13	0.0004893404	Africa
Africa|hCoV-19/Gambia/GC19-1606/2020|EPI ISL 561027|B.1.1|Gambia|2020-05-20	Africa|hCoV-19/South Africa/KRISP-K000578/2020|EPI ISL 509234|C.1|South Africa|2020-07-13	0.0004209171	Africa
Africa|hCoV-19/Gambia/GC19-1706/2020|EPI ISL 561028|B.1.5|Gambia|2020-05-22	Africa|hCoV-19/South Africa/KRISP-K000578/2020|EPI ISL 509234|C.1|South Africa|2020-07-13	0.0003877048	Africa
Africa|hCoV-19/Gambia/GC19-1814/2020|EPI ISL 561032|B.1.5|Gambia|2020-05-28	Africa|hCoV-19/South Africa/KRISP-K000578/2020|EPI ISL 509234|C.1|South Africa|2020-07-13	0.0003916103	Africa
Africa|hCoV-19/Gambia/GC19-1818/2020|EPI ISL 561034|B.1.1|Gambia|2020-05-28	Africa|hCoV-19/South Africa/KRISP-K000578/2020|EPI ISL 509234|C.1|South Africa|2020-07-13	0.0004737928	Africa
Africa|hCoV-19/Gambia/GC19-1983/2020|EPI ISL 561038|B.1.1|Gambia|2020-06-07	Africa|hCoV-19/South Africa/KRISP-K000578/2020|EPI ISL 509234|C.1|South Africa|2020-07-13	0.0004737776	Africa
Africa|hCoV-19/Gambia/GC19-2197/2020|EPI ISL 561040|B.1.292|Gambia|2020-06-26	Africa|hCoV-19/South Africa/KRISP-K000578/2020|EPI ISL 509234|C.1|South Africa|2020-07-13	0.0005800806	Africa
Africa|hCoV-19/Gambia/GC19-2427/2020|EPI ISL 561105|B.1.1.293|Gambia|2020-07-21	Africa|hCoV-19/South Africa/KRISP-K000578/2020|EPI ISL 509234|C.1|South Africa|2020-07-13	0.0005077322	Africa
Africa|hCoV-19/Gambia/GC19-2443/2020|EPI ISL 561106|B.1.5|Gambia|2020-07-21	Africa|hCoV-19/South Africa/KRISP-K000578/2020|EPI ISL 509234|C.1|South Africa|2020-07-13	0.0004630253	Africa
Africa|hCoV-19/Gambia/GC19-2450/2020|EPI ISL 561107|B.1.5.12|Gambia|2020-07-21	Africa|hCoV-19/South Africa/KRISP-K000578/2020|EPI ISL 509234|C.1|South Africa|2020-07-13	0.0006431317	Africa
Africa|hCoV-19/Gambia/GC19-2459/2020|EPI ISL 561108|B.1.1.293|Gambia|2020-07-21	Africa|hCoV-19/South Africa/KRISP-K000578/2020|EPI ISL 509234|C.1|South Africa|2020-07-13	0.0004777004	Africa
Africa|hCoV-19/Gambia/GC19-2469/2020|EPI ISL 561109|B.1.5|Gambia|2020-07-21	Africa|hCoV-19/South Africa/KRISP-K000578/2020|EPI ISL 509234|C.1|South Africa|2020-07-13	0.0004513564	Africa
Africa|hCoV-19/Gambia/GC19-2473/2020|EPI ISL 561110|B.1.5.12|Gambia|2020-07-21	Africa|hCoV-19/South Africa/KRISP-K000578/2020|EPI ISL 509234|C.1|South Africa|2020-07-13	0.0006770245	Africa
Africa|hCoV-19/Gambia/GC19-2498/2020|EPI ISL 561111|B.1.292|Gambia|2020-07-21	Africa|hCoV-19/South Africa/KRISP-K000578/2020|EPI ISL 509234|C.1|South Africa|2020-07-13	0.0006092272	Africa
Africa|hCoV-19/Gambia/GC19-2525/2020|EPI ISL 561113|B.1.1.293|Gambia|2020-07-21	Africa|hCoV-19/South Africa/KRISP-K000578/2020|EPI ISL 509234|C.1|South Africa|2020-07-13	0.0004737728	Africa
Africa|hCoV-19/Gambia/GC19-2526/2020|EPI ISL 561114|B.1.5.12|Gambia|2020-07-21	Africa|hCoV-19/South Africa/KRISP-K000578/2020|EPI ISL 509234|C.1|South Africa|2020-07-13	0.0006770382	Africa
Africa|hCoV-19/Gambia/GC19-2629/2020|EPI ISL 561123|B.1.5.12|Gambia|2020-07-21	Africa|hCoV-19/South Africa/KRISP-K000578/2020|EPI ISL 509234|C.1|South Africa|2020-07-13	0.0006483985	Africa
Africa|hCoV-19/Gambia/GC19-2632/2020|EPI ISL 561124|B.1.5.12|Gambia|2020-07-21	Africa|hCoV-19/South Africa/KRISP-K000578/2020|EPI ISL 509234|C.1|South Africa|2020-07-13	0.0006479122	Africa
Africa|hCoV-19/Gambia/GC19-2638/2020|EPI ISL 561126|B.1.5.12|Gambia|2020-07-21	Africa|hCoV-19/South Africa/KRISP-K000578/2020|EPI ISL 509234|C.1|South Africa|2020-07-13	0.0006289878	Africa
Africa|hCoV-19/Gambia/GC19-2652/2020|EPI ISL 561128|B.1.5.12|Gambia|2020-07-21	Africa|hCoV-19/South Africa/KRISP-K000578/2020|EPI ISL 509234|C.1|South Africa|2020-07-13	0.0005417955	Africa
Africa|hCoV-19/Gambia/GC19-2654/2020|EPI ISL 561130|B.1.292|Gambia|2020-07-21	Africa|hCoV-19/South Africa/KRISP-K000578/2020|EPI ISL 509234|C.1|South Africa|2020-07-13	0.0006431515	Africa
Africa|hCoV-19/Gambia/GC19-2663/2020|EPI ISL 561133|B.1.1.293|Gambia|2020-07-21	Africa|hCoV-19/South Africa/KRISP-K000578/2020|EPI ISL 509234|C.1|South Africa|2020-07-13	0.0005076240	Africa
Africa|hCoV-19/Gambia/GC19-2707/2020|EPI ISL 561134|B.1.1.293|Gambia|2020-07-21	Africa|hCoV-19/South Africa/KRISP-K000578/2020|EPI ISL 509234|C.1|South Africa|2020-07-13	0.0005455562	Africa
Africa|hCoV-19/Gambia/GC19-2711/2020|EPI ISL 561135|B.1.5.12|Gambia|2020-07-21	Africa|hCoV-19/South Africa/KRISP-K000578/2020|EPI ISL 509234|C.1|South Africa|2020-07-13	0.0006092150	Africa
Africa|hCoV-19/Gambia/GC19-2730/2020|EPI ISL 561136|B.1.5.12|Gambia|2020-07-21	Africa|hCoV-19/South Africa/KRISP-K000578/2020|EPI ISL 509234|C.1|South Africa|2020-07-13	0.0007503238	Africa
Africa|hCoV-19/Gambia/GC19-2731/2020|EPI ISL 561137|B.1.1.293|Gambia|2020-07-21	Africa|hCoV-19/South Africa/KRISP-K000578/2020|EPI ISL 509234|C.1|South Africa|2020-07-13	0.0004738049	Africa
Africa|hCoV-19/Gambia/GC19-2828/2020|EPI ISL 561150|B.1.361|Gambia|2020-07-24	Africa|hCoV-19/South Africa/KRISP-K000578/2020|EPI ISL 509234|C.1|South Africa|2020-07-13	0.0005754200	Africa
Africa|hCoV-19/Gambia/GC19-2842/2020|EPI ISL 561151|B.1.1|Gambia|2020-07-24	Africa|hCoV-19/South Africa/KRISP-K000578/2020|EPI ISL 509234|C.1|South Africa|2020-07-13	0.0005415187	Africa
Africa|hCoV-19/Gambia/GC19-2898/2020|EPI ISL 561153|B.1.5.12|Gambia|2020-07-24	Africa|hCoV-19/South Africa/KRISP-K000578/2020|EPI ISL 509234|C.1|South Africa|2020-07-13	0.0006092562	Africa
Africa|hCoV-19/Gambia/GC19-2904/2020|EPI ISL 561154|B.1.1|Gambia|2020-07-24	Africa|hCoV-19/South Africa/KRISP-K000578/2020|EPI ISL 509234|C.1|South Africa|2020-07-13	0.0005415004	Africa
Africa|hCoV-19/Gambia/GC19-2947/2020|EPI ISL 561155|B.1.5.12|Gambia|2020-07-24	Africa|hCoV-19/South Africa/KRISP-K000578/2020|EPI ISL 509234|C.1|South Africa|2020-07-13	0.0006431015	Africa
Africa|hCoV-19/Gambia/GC19-2973/2020|EPI ISL 561156|B.1.1.293|Gambia|2020-07-24	Africa|hCoV-19/South Africa/KRISP-K000578/2020|EPI ISL 509234|C.1|South Africa|2020-07-13	0.0004399125	Africa
Africa|hCoV-19/Gambia/GC19-2977/2020|EPI ISL 561157|B.1.1.293|Gambia|2020-07-24	Africa|hCoV-19/South Africa/KRISP-K000578/2020|EPI ISL 509234|C.1|South Africa|2020-07-13	0.0004399274	Africa
Africa|hCoV-19/Gambia/GC19-2985/2020|EPI ISL 561158|B.1.5.12|Gambia|2020-07-24	Africa|hCoV-19/South Africa/KRISP-K000578/2020|EPI ISL 509234|C.1|South Africa|2020-07-13	0.0005415024	Africa
Africa|hCoV-19/Gambia/GC19-2991/2020|EPI ISL 561159|B.1.1|Gambia|2020-07-24	Africa|hCoV-19/South Africa/KRISP-K000578/2020|EPI ISL 509234|C.1|South Africa|2020-07-13	0.0005077150	Africa
Africa|hCoV-19/Gambia/GC19-3064/2020|EPI ISL 561160|B.1.1|Gambia|2020-07-25	Africa|hCoV-19/South Africa/KRISP-K000578/2020|EPI ISL 509234|C.1|South Africa|2020-07-13	0.0005415371	Africa
Africa|hCoV-19/Gambia/GC19-3065/2020|EPI ISL 561161|B.1.5.12|Gambia|2020-07-25	Africa|hCoV-19/South Africa/KRISP-K000578/2020|EPI ISL 509234|C.1|South Africa|2020-07-13	0.0006886075	Africa
Africa|hCoV-19/Gambia/GC19-3081/2020|EPI ISL 561162|B.1.1|Gambia|2020-07-25	Africa|hCoV-19/South Africa/KRISP-K000578/2020|EPI ISL 509234|C.1|South Africa|2020-07-13	0.0005415186	Africa
Africa|hCoV-19/Gambia/GC19-3085/2020|EPI ISL 561163|B.1.1.293|Gambia|2020-07-25	Africa|hCoV-19/South Africa/KRISP-K000578/2020|EPI ISL 509234|C.1|South Africa|2020-07-13	0.0004773843	Africa
Africa|hCoV-19/Gambia/GC19-3087/2020|EPI ISL 561041|B.1.292|Gambia|2020-07-25	Africa|hCoV-19/South Africa/KRISP-K000578/2020|EPI ISL 509234|C.1|South Africa|2020-07-13	0.0006430862	Africa
Africa|hCoV-19/Gambia/GC19-3099/2020|EPI ISL 561164|B.1.1.242|Gambia|2020-07-25	Africa|hCoV-19/South Africa/KRISP-K000578/2020|EPI ISL 509234|C.1|South Africa|2020-07-13	0.0005076310	Africa
Africa|hCoV-19/Gambia/GC19-3110/2020|EPI ISL 561165|B.1.1.293|Gambia|2020-07-25	Africa|hCoV-19/South Africa/KRISP-K000578/2020|EPI ISL 509234|C.1|South Africa|2020-07-13	0.0004737776	Africa
Africa|hCoV-19/Gambia/GC19-3112/2020|EPI ISL 561166|B.1|Gambia|2020-07-25	Africa|hCoV-19/South Africa/KRISP-K000578/2020|EPI ISL 509234|C.1|South Africa|2020-07-13	0.0007108351	Africa
Africa|hCoV-19/Gambia/GC19-3113/2020|EPI ISL 561167|B.1.1.293|Gambia|2020-07-25	Africa|hCoV-19/South Africa/KRISP-K000578/2020|EPI ISL 509234|C.1|South Africa|2020-07-13	0.0004399125	Africa
Africa|hCoV-19/Gambia/GC19-3114/2020|EPI ISL 561168|B.1.1|Gambia|2020-07-25	Africa|hCoV-19/South Africa/KRISP-K000578/2020|EPI ISL 509234|C.1|South Africa|2020-07-13	0.0005415004	Africa
Africa|hCoV-19/Gambia/GC19-3135/2020|EPI ISL 561169|B.1.5.12|Gambia|2020-07-27	Africa|hCoV-19/South Africa/KRISP-K000578/2020|EPI ISL 509234|C.1|South Africa|2020-07-13	0.0005455637	Africa
Africa|hCoV-19/Gambia/GC19-3140/2020|EPI ISL 561042|B.1.5.12|Gambia|2020-07-27	Africa|hCoV-19/South Africa/KRISP-K000578/2020|EPI ISL 509234|C.1|South Africa|2020-07-13	0.0007109215	Africa
Africa|hCoV-19/Gambia/GC19-3145/2020|EPI ISL 561170|B.1.1|Gambia|2020-07-27	Africa|hCoV-19/South Africa/KRISP-K000578/2020|EPI ISL 509234|C.1|South Africa|2020-07-13	0.0005415187	Africa
Africa|hCoV-19/Gambia/GC19-3146/2020|EPI ISL 561171|B.1.5.12|Gambia|2020-07-27	Africa|hCoV-19/South Africa/KRISP-K000578/2020|EPI ISL 509234|C.1|South Africa|2020-07-13	0.0005457181	Africa
Africa|hCoV-19/Gambia/GC19-3165/2020|EPI ISL 561043|B.1.1.293|Gambia|2020-07-27	Africa|hCoV-19/South Africa/KRISP-K000578/2020|EPI ISL 509234|C.1|South Africa|2020-07-13	0.0004399125	Africa
Africa|hCoV-19/Gambia/GC19-3166/2020|EPI ISL 561044|B.1.5.12|Gambia|2020-07-27	Africa|hCoV-19/South Africa/KRISP-K000578/2020|EPI ISL 509234|C.1|South Africa|2020-07-13	0.0005455451	Africa
Africa|hCoV-19/Gambia/GC19-3189/2020|EPI ISL 561045|B.1.5|Gambia|2020-07-27	Africa|hCoV-19/South Africa/KRISP-K000578/2020|EPI ISL 509234|C.1|South Africa|2020-07-13	0.0004131801	Africa
Africa|hCoV-19/Gambia/GC19-3192/2020|EPI ISL 561046|B.1.5|Gambia|2020-07-27	Africa|hCoV-19/South Africa/KRISP-K000578/2020|EPI ISL 509234|C.1|South Africa|2020-07-13	0.0004091977	Africa
Africa|hCoV-19/Gambia/GC19-3193/2020|EPI ISL 561047|B.1.5.12|Gambia|2020-07-27	Africa|hCoV-19/South Africa/KRISP-K000578/2020|EPI ISL 509234|C.1|South Africa|2020-07-13	0.0005455265	Africa
Africa|hCoV-19/Gambia/GC19-3208/2020|EPI ISL 561048|B.1.5.12|Gambia|2020-07-27	Africa|hCoV-19/South Africa/KRISP-K000578/2020|EPI ISL 509234|C.1|South Africa|2020-07-13	0.0006138471	Africa
Africa|hCoV-19/Gambia/GC19-3209/2020|EPI ISL 561049|B.1.5.12|Gambia|2020-07-27	Africa|hCoV-19/South Africa/KRISP-K000578/2020|EPI ISL 509234|C.1|South Africa|2020-07-13	0.0005114904	Africa
Africa|hCoV-19/Gambia/GC19-3210/2020|EPI ISL 561050|B.1.5.12|Gambia|2020-07-27	Africa|hCoV-19/South Africa/KRISP-K000578/2020|EPI ISL 509234|C.1|South Africa|2020-07-13	0.0005241344	Africa
Africa|hCoV-19/Gambia/GC19-3214/2020|EPI ISL 561051|B.1.1.293|Gambia|2020-07-27	Africa|hCoV-19/South Africa/KRISP-K000578/2020|EPI ISL 509234|C.1|South Africa|2020-07-13	0.0004432762	Africa
Africa|hCoV-19/Gambia/GC19-3219/2020|EPI ISL 561052|B.1.5.12|Gambia|2020-07-27	Africa|hCoV-19/South Africa/KRISP-K000578/2020|EPI ISL 509234|C.1|South Africa|2020-07-13	0.0005415756	Africa
Africa|hCoV-19/Gambia/GC19-3246/2020|EPI ISL 561053|B.1.5.12|Gambia|2020-07-27	Africa|hCoV-19/South Africa/KRISP-K000578/2020|EPI ISL 509234|C.1|South Africa|2020-07-13	0.0005455933	Africa
Africa|hCoV-19/Gambia/GC19-3255/2020|EPI ISL 561054|B.1.177|Gambia|2020-07-27	Africa|hCoV-19/South Africa/KRISP-K000578/2020|EPI ISL 509234|C.1|South Africa|2020-07-13	0.0003750826	Africa
Africa|hCoV-19/Gambia/GC19-3266/2020|EPI ISL 561055|B.1.5|Gambia|2020-07-27	Africa|hCoV-19/South Africa/KRISP-K000578/2020|EPI ISL 509234|C.1|South Africa|2020-07-13	0.0003409424	Africa
Africa|hCoV-19/Gambia/GC19-3267/2020|EPI ISL 561056|B.1.5.12|Gambia|2020-07-27	Africa|hCoV-19/South Africa/KRISP-K000578/2020|EPI ISL 509234|C.1|South Africa|2020-07-13	0.0004773861	Africa
Africa|hCoV-19/Gambia/GC19-3278/2020|EPI ISL 561058|B.1.5.12|Gambia|2020-07-27	Africa|hCoV-19/South Africa/KRISP-K000578/2020|EPI ISL 509234|C.1|South Africa|2020-07-13	0.0005114258	Africa
Africa|hCoV-19/Gambia/GC19-3301/2020|EPI ISL 561059|B.1.5.12|Gambia|2020-07-27	Africa|hCoV-19/South Africa/KRISP-K000578/2020|EPI ISL 509234|C.1|South Africa|2020-07-13	0.0005114781	Africa
Africa|hCoV-19/Gambia/GC19-3317/2020|EPI ISL 561060|B.1.5|Gambia|2020-07-27	Africa|hCoV-19/South Africa/KRISP-K000578/2020|EPI ISL 509234|C.1|South Africa|2020-07-13	0.0004061982	Africa
Africa|hCoV-19/Gambia/GC19-3323/2020|EPI ISL 561061|B.1.5|Gambia|2020-07-27	Africa|hCoV-19/South Africa/KRISP-K000578/2020|EPI ISL 509234|C.1|South Africa|2020-07-13	0.0003750992	Africa
Africa|hCoV-19/Gambia/GC19-3358/2020|EPI ISL 561062|B.1.1.293|Gambia|2020-07-27	Africa|hCoV-19/South Africa/KRISP-K000578/2020|EPI ISL 509234|C.1|South Africa|2020-07-13	0.0005415004	Africa
Africa|hCoV-19/Gambia/GC19-3365/2020|EPI ISL 561063|B.1.5.12|Gambia|2020-07-27	Africa|hCoV-19/South Africa/KRISP-K000578/2020|EPI ISL 509234|C.1|South Africa|2020-07-13	0.0005796989	Africa
Africa|hCoV-19/Gambia/GC19-3373/2020|EPI ISL 561064|B.1.5|Gambia|2020-07-27	Africa|hCoV-19/South Africa/KRISP-K000578/2020|EPI ISL 509234|C.1|South Africa|2020-07-13	0.0004432931	Africa
Africa|hCoV-19/Gambia/GC19-3374/2020|EPI ISL 561065|B.1.5.12|Gambia|2020-07-27	Africa|hCoV-19/South Africa/KRISP-K000578/2020|EPI ISL 509234|C.1|South Africa|2020-07-13	0.0005455451	Africa
Africa|hCoV-19/Gambia/GC19-3375/2020|EPI ISL 561066|B.1.5.12|Gambia|2020-07-27	Africa|hCoV-19/South Africa/KRISP-K000578/2020|EPI ISL 509234|C.1|South Africa|2020-07-13	0.0005114258	Africa
Africa|hCoV-19/Gambia/GC19-3380/2020|EPI ISL 561067|B.1.5.12|Gambia|2020-07-27	Africa|hCoV-19/South Africa/KRISP-K000578/2020|EPI ISL 509234|C.1|South Africa|2020-07-13	0.0005455823	Africa
Africa|hCoV-19/Gambia/GC19-3381/2020|EPI ISL 561068|B.1.5.12|Gambia|2020-07-27	Africa|hCoV-19/South Africa/KRISP-K000578/2020|EPI ISL 509234|C.1|South Africa|2020-07-13	0.0007108590	Africa
Africa|hCoV-19/Gambia/GC19-3396/2020|EPI ISL 561069|B.1.5.12|Gambia|2020-07-27	Africa|hCoV-19/South Africa/KRISP-K000578/2020|EPI ISL 509234|C.1|South Africa|2020-07-13	0.0006769949	Africa
Africa|hCoV-19/Gambia/GC19-3398/2020|EPI ISL 561070|B.1.1.242|Gambia|2020-07-27	Africa|hCoV-19/South Africa/KRISP-K000578/2020|EPI ISL 509234|C.1|South Africa|2020-07-13	0.0006092005	Africa
Africa|hCoV-19/Gambia/GC19-3399/2020|EPI ISL 561172|B.1.5|Gambia|2020-07-27	Africa|hCoV-19/South Africa/KRISP-K000578/2020|EPI ISL 509234|C.1|South Africa|2020-07-13	0.0004400211	Africa
Africa|hCoV-19/Gambia/GC19-3400/2020|EPI ISL 561173|B.1.5|Gambia|2020-07-27	Africa|hCoV-19/South Africa/KRISP-K000578/2020|EPI ISL 509234|C.1|South Africa|2020-07-13	0.0005077099	Africa
Africa|hCoV-19/Gambia/GC19-3407/2020|EPI ISL 561174|B.1.1.242|Gambia|2020-07-27	Africa|hCoV-19/South Africa/KRISP-K000578/2020|EPI ISL 509234|C.1|South Africa|2020-07-13	0.0004738435	Africa
Africa|hCoV-19/Gambia/GC19-3411/2020|EPI ISL 561175|B.1.5.12|Gambia|2020-07-27	Africa|hCoV-19/South Africa/KRISP-K000578/2020|EPI ISL 509234|C.1|South Africa|2020-07-13	0.0006190031	Africa
Africa|hCoV-19/Gambia/GC19-3418/2020|EPI ISL 561176|B.1.1.242|Gambia|2020-07-27	Africa|hCoV-19/South Africa/KRISP-K000578/2020|EPI ISL 509234|C.1|South Africa|2020-07-13	0.0005415262	Africa
Africa|hCoV-19/Gambia/GC19-3429/2020|EPI ISL 561178|B.1.5.12|Gambia|2020-07-27	Africa|hCoV-19/South Africa/KRISP-K000578/2020|EPI ISL 509234|C.1|South Africa|2020-07-13	0.0005415024	Africa
Africa|hCoV-19/Gambia/GC19-3432/2020|EPI ISL 561179|B.1.5.12|Gambia|2020-07-27	Africa|hCoV-19/South Africa/KRISP-K000578/2020|EPI ISL 509234|C.1|South Africa|2020-07-13	0.0007162622	Africa
Africa|hCoV-19/Gambia/GC19-3438/2020|EPI ISL 561180|B.1.5.12|Gambia|2020-07-27	Africa|hCoV-19/South Africa/KRISP-K000578/2020|EPI ISL 509234|C.1|South Africa|2020-07-13	0.0006770338	Africa
Africa|hCoV-19/Gambia/GC19-3445/2020|EPI ISL 561181|B.1.5.12|Gambia|2020-07-27	Africa|hCoV-19/South Africa/KRISP-K000578/2020|EPI ISL 509234|C.1|South Africa|2020-07-13	0.0007447247	Africa
Africa|hCoV-19/Gambia/GC19-3448/2020|EPI ISL 561183|B.1.5|Gambia|2020-07-27	Africa|hCoV-19/South Africa/KRISP-K000578/2020|EPI ISL 509234|C.1|South Africa|2020-07-13	0.0004820251	Africa
Africa|hCoV-19/Gambia/GC19-3497/2020|EPI ISL 561184|B.1.5.12|Gambia|2020-07-27	Africa|hCoV-19/South Africa/KRISP-K000578/2020|EPI ISL 509234|C.1|South Africa|2020-07-13	0.0006769491	Africa
Africa|hCoV-19/Gambia/GC19-3503/2020|EPI ISL 561186|B.1.5.12|Gambia|2020-07-27	Africa|hCoV-19/South Africa/KRISP-K000578/2020|EPI ISL 509234|C.1|South Africa|2020-07-13	0.0005844814	Africa
Africa|hCoV-19/Gambia/GC19-3504/2020|EPI ISL 561187|B.1.5.12|Gambia|2020-07-27	Africa|hCoV-19/South Africa/KRISP-K000578/2020|EPI ISL 509234|C.1|South Africa|2020-07-13	0.0006479343	Africa
Africa|hCoV-19/Gambia/GC19-3505/2020|EPI ISL 561188|B.1.5.12|Gambia|2020-07-27	Africa|hCoV-19/South Africa/KRISP-K000578/2020|EPI ISL 509234|C.1|South Africa|2020-07-13	0.0006092645	Africa
Africa|hCoV-19/Gambia/GC19-3529/2020|EPI ISL 561191|B.1.5.12|Gambia|2020-07-27	Africa|hCoV-19/South Africa/KRISP-K000578/2020|EPI ISL 509234|C.1|South Africa|2020-07-13	0.0006770109	Africa
Africa|hCoV-19/Gambia/GC19-3530/2020|EPI ISL 561192|B.1.5.12|Gambia|2020-07-27	Africa|hCoV-19/South Africa/KRISP-K000578/2020|EPI ISL 509234|C.1|South Africa|2020-07-13	0.0005555253	Africa
Africa|hCoV-19/Gambia/GC19-3533/2020|EPI ISL 561193|B.1.1.293|Gambia|2020-07-27	Africa|hCoV-19/South Africa/KRISP-K000578/2020|EPI ISL 509234|C.1|South Africa|2020-07-13	0.0004738208	Africa
Africa|hCoV-19/Gambia/GC19-3535/2020|EPI ISL 561194|B.1.1.242|Gambia|2020-07-27	Africa|hCoV-19/South Africa/KRISP-K000578/2020|EPI ISL 509234|C.1|South Africa|2020-07-13	0.0005415079	Africa
Africa|hCoV-19/Gambia/GC19-3550/2020|EPI ISL 561195|B.1.5.12|Gambia|2020-07-27	Africa|hCoV-19/South Africa/KRISP-K000578/2020|EPI ISL 509234|C.1|South Africa|2020-07-13	0.0006431386	Africa
Africa|hCoV-19/Gambia/GC19-3565/2020|EPI ISL 561196|B.1.5.12|Gambia|2020-07-27	Africa|hCoV-19/South Africa/KRISP-K000578/2020|EPI ISL 509234|C.1|South Africa|2020-07-13	0.0005753580	Africa
Africa|hCoV-19/Gambia/GC19-3578/2020|EPI ISL 561197|B.1.5.12|Gambia|2020-07-27	Africa|hCoV-19/South Africa/KRISP-K000578/2020|EPI ISL 509234|C.1|South Africa|2020-07-13	0.0006095036	Africa
Africa|hCoV-19/Gambia/GC19-3629/2020|EPI ISL 561199|B.1.5.12|Gambia|2020-07-27	Africa|hCoV-19/South Africa/KRISP-K000578/2020|EPI ISL 509234|C.1|South Africa|2020-07-13	0.0007108903	Africa
Africa|hCoV-19/Gambia/GC19-3656/2020|EPI ISL 561201|B.1.5.12|Gambia|2020-07-27	Africa|hCoV-19/South Africa/KRISP-K000578/2020|EPI ISL 509234|C.1|South Africa|2020-07-13	0.0006092768	Africa
Africa|hCoV-19/Gambia/GC19-3659/2020|EPI ISL 561202|B.1.1|Gambia|2020-07-27	Africa|hCoV-19/South Africa/KRISP-K000578/2020|EPI ISL 509234|C.1|South Africa|2020-07-13	0.0005077030	Africa
Africa|hCoV-19/Gambia/GC19-3666/2020|EPI ISL 561204|B.1.5.12|Gambia|2020-07-27	Africa|hCoV-19/South Africa/KRISP-K000578/2020|EPI ISL 509234|C.1|South Africa|2020-07-13	0.0006825621	Africa
Africa|hCoV-19/Gambia/GC19-3769/2020|EPI ISL 561072|B.1.292|Gambia|2020-07-27	Africa|hCoV-19/South Africa/KRISP-K000578/2020|EPI ISL 509234|C.1|South Africa|2020-07-13	0.0006188456	Africa
Africa|hCoV-19/Gambia/GC19-3773/2020|EPI ISL 561073|B.1.5.12|Gambia|2020-07-27	Africa|hCoV-19/South Africa/KRISP-K000578/2020|EPI ISL 509234|C.1|South Africa|2020-07-13	0.0006769949	Africa
Africa|hCoV-19/Gambia/GC19-3774/2020|EPI ISL 561074|B.1.5.12|Gambia|2020-07-27	Africa|hCoV-19/South Africa/KRISP-K000578/2020|EPI ISL 509234|C.1|South Africa|2020-07-13	0.0006431321	Africa
Africa|hCoV-19/Gambia/GC19-3794/2020|EPI ISL 561078|B.1.5.12|Gambia|2020-07-27	Africa|hCoV-19/South Africa/KRISP-K000578/2020|EPI ISL 509234|C.1|South Africa|2020-07-13	0.0006532575	Africa
Africa|hCoV-19/Gambia/GC19-3796/2020|EPI ISL 561079|B.1.5.12|Gambia|2020-07-27	Africa|hCoV-19/South Africa/KRISP-K000578/2020|EPI ISL 509234|C.1|South Africa|2020-07-13	0.0006769627	Africa
Africa|hCoV-19/Gambia/GC19-3798/2020|EPI ISL 561080|B.1.1.242|Gambia|2020-07-27	Africa|hCoV-19/South Africa/KRISP-K000578/2020|EPI ISL 509234|C.1|South Africa|2020-07-13	0.0005810006	Africa
Africa|hCoV-19/Gambia/GC19-3799/2020|EPI ISL 561081|B.1.1.242|Gambia|2020-07-27	Africa|hCoV-19/South Africa/KRISP-K000578/2020|EPI ISL 509234|C.1|South Africa|2020-07-13	0.0005753192	Africa
Africa|hCoV-19/Gambia/GC19-3802/2020|EPI ISL 561082|B.1.5.12|Gambia|2020-07-27	Africa|hCoV-19/South Africa/KRISP-K000578/2020|EPI ISL 509234|C.1|South Africa|2020-07-13	0.0007108494	Africa
Africa|hCoV-19/Gambia/GC19-3805/2020|EPI ISL 561083|B.1.5.12|Gambia|2020-07-27	Africa|hCoV-19/South Africa/KRISP-K000578/2020|EPI ISL 509234|C.1|South Africa|2020-07-13	0.0006769788	Africa
Africa|hCoV-19/Gambia/GC19-3806/2020|EPI ISL 561084|B.1.1.293|Gambia|2020-07-27	Africa|hCoV-19/South Africa/KRISP-K000578/2020|EPI ISL 509234|C.1|South Africa|2020-07-13	0.0004737823	Africa
Africa|hCoV-19/Gambia/GC19-3807/2020|EPI ISL 561085|B.1.1.293|Gambia|2020-07-27	Africa|hCoV-19/South Africa/KRISP-K000578/2020|EPI ISL 509234|C.1|South Africa|2020-07-13	0.0005076737	Africa
Africa|hCoV-19/Gambia/GC19-3812/2020|EPI ISL 561086|B.1.1.293|Gambia|2020-07-27	Africa|hCoV-19/South Africa/KRISP-K000578/2020|EPI ISL 509234|C.1|South Africa|2020-07-13	0.0005426497	Africa
Africa|hCoV-19/Gambia/GC19-3813/2020|EPI ISL 561087|B.1.1.293|Gambia|2020-07-27	Africa|hCoV-19/South Africa/KRISP-K000578/2020|EPI ISL 509234|C.1|South Africa|2020-07-13	0.0005076565	Africa
Africa|hCoV-19/Gambia/GC19-3814/2020|EPI ISL 561088|B.1|Gambia|2020-07-27	Africa|hCoV-19/South Africa/KRISP-K000578/2020|EPI ISL 509234|C.1|South Africa|2020-07-13	0.0007786914	Africa
Africa|hCoV-19/Gambia/GC19-3816/2020|EPI ISL 561089|B.1.1.293|Gambia|2020-07-27	Africa|hCoV-19/South Africa/KRISP-K000578/2020|EPI ISL 509234|C.1|South Africa|2020-07-13	0.0004773518	Africa
Africa|hCoV-19/Gambia/GC19-3818/2020|EPI ISL 561090|B.1.1.293|Gambia|2020-07-27	Africa|hCoV-19/South Africa/KRISP-K000578/2020|EPI ISL 509234|C.1|South Africa|2020-07-13	0.0005753559	Africa
Africa|hCoV-19/Gambia/GC19-3820/2020|EPI ISL 561091|B.1.1.293|Gambia|2020-07-27	Africa|hCoV-19/South Africa/KRISP-K000578/2020|EPI ISL 509234|C.1|South Africa|2020-07-13	0.0005076565	Africa
Africa|hCoV-19/Gambia/GC19-3821/2020|EPI ISL 561092|B.1.5.12|Gambia|2020-07-27	Africa|hCoV-19/South Africa/KRISP-K000578/2020|EPI ISL 509234|C.1|South Africa|2020-07-13	0.0005902169	Africa
Africa|hCoV-19/Gambia/GC19-3822/2020|EPI ISL 561093|B.1.5.12|Gambia|2020-07-27	Africa|hCoV-19/South Africa/KRISP-K000578/2020|EPI ISL 509234|C.1|South Africa|2020-07-13	0.0006769948	Africa
Africa|hCoV-19/Gambia/GC19-3823/2020|EPI ISL 561094|B.1.5.12|Gambia|2020-07-27	Africa|hCoV-19/South Africa/KRISP-K000578/2020|EPI ISL 509234|C.1|South Africa|2020-07-13	0.0006820940	Africa
Africa|hCoV-19/Gambia/GC19-3835/2020|EPI ISL 561096|B.1.1.293|Gambia|2020-07-27	Africa|hCoV-19/South Africa/KRISP-K000578/2020|EPI ISL 509234|C.1|South Africa|2020-07-13	0.0004737984	Africa
Africa|hCoV-19/Gambia/GC19-3836/2020|EPI ISL 561097|B.1.5.12|Gambia|2020-07-27	Africa|hCoV-19/South Africa/KRISP-K000578/2020|EPI ISL 509234|C.1|South Africa|2020-07-13	0.0006430886	Africa
Africa|hCoV-19/Gambia/GC19-3839/2020|EPI ISL 561098|B.1.5.12|Gambia|2020-07-27	Africa|hCoV-19/South Africa/KRISP-K000578/2020|EPI ISL 509234|C.1|South Africa|2020-07-13	0.0006769949	Africa
Africa|hCoV-19/Gambia/GC19-3842/2020|EPI ISL 561099|B.1.1.293|Gambia|2020-07-27	Africa|hCoV-19/South Africa/KRISP-K000578/2020|EPI ISL 509234|C.1|South Africa|2020-07-13	0.0005753675	Africa
Africa|hCoV-19/Gambia/GC19-3846/2020|EPI ISL 561100|B.1.1.293|Gambia|2020-07-27	Africa|hCoV-19/South Africa/KRISP-K000578/2020|EPI ISL 509234|C.1|South Africa|2020-07-13	0.0005415113	Africa
Africa|hCoV-19/Gambia/GC19-3852/2020|EPI ISL 561101|B.1.5.12|Gambia|2020-07-27	Africa|hCoV-19/South Africa/KRISP-K000578/2020|EPI ISL 509234|C.1|South Africa|2020-07-13	0.0006877080	Africa
Africa|hCoV-19/Gambia/GC19-3854/2020|EPI ISL 561102|B.1.1.293|Gambia|2020-07-27	Africa|hCoV-19/South Africa/KRISP-K000578/2020|EPI ISL 509234|C.1|South Africa|2020-07-13	0.0005753675	Africa
Africa|hCoV-19/Gambia/GC192573/2020|EPI ISL 561115|B.1.5.12|Gambia|2020-07-21	Africa|hCoV-19/South Africa/KRISP-K000578/2020|EPI ISL 509234|C.1|South Africa|2020-07-13	0.0006770246	Africa
Africa|hCoV-19/Gambia/GC192576/2020|EPI ISL 561117|B.1.5.12|Gambia|2020-07-21	Africa|hCoV-19/South Africa/KRISP-K000578/2020|EPI ISL 509234|C.1|South Africa|2020-07-13	0.0005801479	Africa
Africa|hCoV-19/Gambia/GC192579/2020|EPI ISL 561118|B.1.5.12|Gambia|2020-07-21	Africa|hCoV-19/South Africa/KRISP-K000578/2020|EPI ISL 509234|C.1|South Africa|2020-07-13	0.0005835729	Africa
Africa|hCoV-19/Gambia/GC192602/2020|EPI ISL 561120|B.1.1.293|Gambia|2020-07-21	Africa|hCoV-19/South Africa/KRISP-K000578/2020|EPI ISL 509234|C.1|South Africa|2020-07-13	0.0005753560	Africa
Africa|hCoV-19/Gambia/GC192610/2020|EPI ISL 561121|B.1.1.293|Gambia|2020-07-21	Africa|hCoV-19/South Africa/KRISP-K000578/2020|EPI ISL 509234|C.1|South Africa|2020-07-13	0.0005753559	Africa
Africa|hCoV-19/Gambia/GC192751/2020|EPI ISL 561138|B.1.5.12|Gambia|2020-07-21	Africa|hCoV-19/South Africa/KRISP-K000578/2020|EPI ISL 509234|C.1|South Africa|2020-07-13	0.0007109046	Africa
Africa|hCoV-19/Gambia/GC192756/2020|EPI ISL 561139|B.1.5.12|Gambia|2020-07-22	Africa|hCoV-19/South Africa/KRISP-K000578/2020|EPI ISL 509234|C.1|South Africa|2020-07-13	0.0006431321	Africa
Africa|hCoV-19/Gambia/GC192772/2020|EPI ISL 561140|B.1.1|Gambia|2020-07-22	Africa|hCoV-19/South Africa/KRISP-K000578/2020|EPI ISL 509234|C.1|South Africa|2020-07-13	0.0005415004	Africa
Africa|hCoV-19/Gambia/GC192778/2020|EPI ISL 561141|B.1.1|Gambia|2020-07-22	Africa|hCoV-19/South Africa/KRISP-K000578/2020|EPI ISL 509234|C.1|South Africa|2020-07-13	0.0005415554	Africa
Africa|hCoV-19/Gambia/GC192781/2020|EPI ISL 561142|B.1.5.12|Gambia|2020-07-22	Africa|hCoV-19/South Africa/KRISP-K000578/2020|EPI ISL 509234|C.1|South Africa|2020-07-13	0.0006769949	Africa
Africa|hCoV-19/Gambia/GC192782/2020|EPI ISL 561143|B.1.5.12|Gambia|2020-07-22	Africa|hCoV-19/South Africa/KRISP-K000578/2020|EPI ISL 509234|C.1|South Africa|2020-07-13	0.0006770110	Africa
Africa|hCoV-19/Gambia/GC192786/2020|EPI ISL 561144|B.1.1.293|Gambia|2020-07-22	Africa|hCoV-19/South Africa/KRISP-K000578/2020|EPI ISL 509234|C.1|South Africa|2020-07-13	0.0005076343	Africa
Africa|hCoV-19/Gambia/GC192789/2020|EPI ISL 561145|B.1|Gambia|2020-07-22	Africa|hCoV-19/South Africa/KRISP-K000578/2020|EPI ISL 509234|C.1|South Africa|2020-07-13	0.0006092417	Africa
Africa|hCoV-19/Gambia/GC192811/2020|EPI ISL 561147|B.1.5.12|Gambia|2020-07-22	Africa|hCoV-19/South Africa/KRISP-K000578/2020|EPI ISL 509234|C.1|South Africa|2020-07-13	0.0006537520	Africa
Africa|hCoV-19/Gambia/GC192812/2020|EPI ISL 561148|B.1.1.293|Gambia|2020-07-22	Africa|hCoV-19/South Africa/KRISP-K000578/2020|EPI ISL 509234|C.1|South Africa|2020-07-13	0.0004399125	Africa
Africa|hCoV-19/Gambia/NPHL-038/2020|EPI ISL 561205|B.1.1|Gambia|2020	Africa|hCoV-19/South Africa/KRISP-K000578/2020|EPI ISL 509234|C.1|South Africa|2020-07-13	0.0005753696	Africa
Africa|hCoV-19/Gambia/NPHL-061/2020|EPI ISL 561206|B.1.5.12|Gambia|2020	Africa|hCoV-19/South Africa/KRISP-K000578/2020|EPI ISL 509234|C.1|South Africa|2020-07-13	0.0007447423	Africa
Africa|hCoV-19/Gambia/NPHL-1168/2020|EPI ISL 561212|B.1.5.12|Gambia|2020-06-27	Africa|hCoV-19/South Africa/KRISP-K000578/2020|EPI ISL 509234|C.1|South Africa|2020-07-13	0.0007447873	Africa
Africa|hCoV-19/Gambia/NPHL-1208/2020|EPI ISL 561213|B.1.5.12|Gambia|2020-06-30	Africa|hCoV-19/South Africa/KRISP-K000578/2020|EPI ISL 509234|C.1|South Africa|2020-07-13	0.0005145356	Africa
Africa|hCoV-19/Gambia/NPHL-1209/2020|EPI ISL 561214|B.1.5.12|Gambia|2020-06-30	Africa|hCoV-19/South Africa/KRISP-K000578/2020|EPI ISL 509234|C.1|South Africa|2020-07-13	0.0004841536	Africa
Africa|hCoV-19/Gambia/NPHL-1212/2020|EPI ISL 561215|B.1.5.12|Gambia|2020-06-30	Africa|hCoV-19/South Africa/KRISP-K000578/2020|EPI ISL 509234|C.1|South Africa|2020-07-13	0.0006092151	Africa
Africa|hCoV-19/Gambia/NPHL-1224/2020|EPI ISL 561217|B.1.1.293|Gambia|2020-06-30	Africa|hCoV-19/South Africa/KRISP-K000578/2020|EPI ISL 509234|C.1|South Africa|2020-07-13	0.0004245341	Africa
Africa|hCoV-19/Gambia/NPHL-1230/2020|EPI ISL 561218|B.1.5|Gambia|2020-06-30	Africa|hCoV-19/South Africa/KRISP-K000578/2020|EPI ISL 509234|C.1|South Africa|2020-07-13	0.0004458610	Africa
Africa|hCoV-19/Gambia/NPHL-1248/2020|EPI ISL 561222|B.1.5|Gambia|2020-07-01	Africa|hCoV-19/South Africa/KRISP-K000578/2020|EPI ISL 509234|C.1|South Africa|2020-07-13	0.0004458315	Africa
Africa|hCoV-19/Gambia/NPHL-1258/2020|EPI ISL 561223|B.1.292|Gambia|2020-07-02	Africa|hCoV-19/South Africa/KRISP-K000578/2020|EPI ISL 509234|C.1|South Africa|2020-07-13	0.0005753696	Africa
Africa|hCoV-19/Gambia/NPHL-1422/2020|EPI ISL 561228|B.1.5|Gambia|2020-07-04	Africa|hCoV-19/South Africa/KRISP-K000578/2020|EPI ISL 509234|C.1|South Africa|2020-07-13	0.0003915825	Africa
Africa|hCoV-19/Gambia/NPHL-1424/2020|EPI ISL 561229|B.1.292|Gambia|2020-07-04	Africa|hCoV-19/South Africa/KRISP-K000578/2020|EPI ISL 509234|C.1|South Africa|2020-07-13	0.0005755439	Africa
Africa|hCoV-19/Gambia/NPHL-1446/2020|EPI ISL 561230|B.1.5|Gambia|2020-07-04	Africa|hCoV-19/South Africa/KRISP-K000578/2020|EPI ISL 509234|C.1|South Africa|2020-07-13	0.0004458315	Africa
Africa|hCoV-19/Gambia/NPHL-1477/2020|EPI ISL 561231|B.1.5|Gambia|2020	Africa|hCoV-19/South Africa/KRISP-K000578/2020|EPI ISL 509234|C.1|South Africa|2020-07-13	0.0004605163	Africa
Africa|hCoV-19/Gambia/NPHL-1514/2020|EPI ISL 561232|B.1.1|Gambia|2020	Africa|hCoV-19/South Africa/KRISP-K000578/2020|EPI ISL 509234|C.1|South Africa|2020-07-13	0.0004737615	Africa
Africa|hCoV-19/Gambia/NPHL-1641/2020|EPI ISL 561235|B.1.292|Gambia|2020-07-31	Africa|hCoV-19/South Africa/KRISP-K000578/2020|EPI ISL 509234|C.1|South Africa|2020-07-13	0.0006314273	Africa
Africa|hCoV-19/Gambia/NPHL-1645/2020|EPI ISL 561236|B.1.1.293|Gambia|2020-08-04	Africa|hCoV-19/South Africa/KRISP-K000578/2020|EPI ISL 509234|C.1|South Africa|2020-07-13	0.0005106527	Africa
Africa|hCoV-19/Gambia/NPHL-1711/2020|EPI ISL 561237|B.1.1.293|Gambia|2020-08-04	Africa|hCoV-19/South Africa/KRISP-K000578/2020|EPI ISL 509234|C.1|South Africa|2020-07-13	0.0004399126	Africa
Africa|hCoV-19/Gambia/NPHL-1746/2020|EPI ISL 561238|B.1.1|Gambia|2020-07-20	Africa|hCoV-19/South Africa/KRISP-K000578/2020|EPI ISL 509234|C.1|South Africa|2020-07-13	0.0003722689	Africa
Africa|hCoV-19/Gambia/NPHL-1921/2020|EPI ISL 561239|B.1.1|Gambia|2020	Africa|hCoV-19/South Africa/KRISP-K000578/2020|EPI ISL 509234|C.1|South Africa|2020-07-13	0.0005415004	Africa
Africa|hCoV-19/Gambia/NPHL-1968/2020|EPI ISL 561240|B.1.1|Gambia|2020-07-16	Africa|hCoV-19/South Africa/KRISP-K000578/2020|EPI ISL 509234|C.1|South Africa|2020-07-13	0.0005415004	Africa
Africa|hCoV-19/Gambia/NPHL-2037/2020|EPI ISL 561241|B.1.1|Gambia|2020-07-15	Africa|hCoV-19/South Africa/KRISP-K000578/2020|EPI ISL 509234|C.1|South Africa|2020-07-13	0.0005076635	Africa
Africa|hCoV-19/Gambia/NPHL-2268/2020|EPI ISL 561242|B.1.1|Gambia|2020	Africa|hCoV-19/South Africa/KRISP-K000578/2020|EPI ISL 509234|C.1|South Africa|2020-07-13	0.0003391964	Africa
Africa|hCoV-19/Gambia/NPHL-2344/2020|EPI ISL 561243|B.1.292|Gambia|2020	Africa|hCoV-19/South Africa/KRISP-K000578/2020|EPI ISL 509234|C.1|South Africa|2020-07-13	0.0006431426	Africa
Africa|hCoV-19/Gambia/NPHL-2374/2020|EPI ISL 561244|B.1.5.12|Gambia|2020	Africa|hCoV-19/South Africa/KRISP-K000578/2020|EPI ISL 509234|C.1|South Africa|2020-07-13	0.0006092356	Africa
Africa|hCoV-19/Gambia/NPHL-242/2020|EPI ISL 561245|B.1.5|Gambia|2020	Africa|hCoV-19/South Africa/KRISP-K000578/2020|EPI ISL 509234|C.1|South Africa|2020-07-13	0.0004399929	Africa
Africa|hCoV-19/Gambia/NPHL-243/2020|EPI ISL 561246|B.1.5|Gambia|2020	Africa|hCoV-19/South Africa/KRISP-K000578/2020|EPI ISL 509234|C.1|South Africa|2020-07-13	0.0004150088	Africa
Africa|hCoV-19/Gambia/NPHL-244/2020|EPI ISL 561247|B.1.1.293|Gambia|2020	Africa|hCoV-19/South Africa/KRISP-K000578/2020|EPI ISL 509234|C.1|South Africa|2020-07-13	0.0004779286	Africa
Africa|hCoV-19/Gambia/NPHL-2443/2020|EPI ISL 561248|B.1.5.12|Gambia|2020	Africa|hCoV-19/South Africa/KRISP-K000578/2020|EPI ISL 509234|C.1|South Africa|2020-07-13	0.0006092147	Africa
Africa|hCoV-19/Gambia/NPHL-2444/2020|EPI ISL 561249|B.1.292|Gambia|2020-07-21	Africa|hCoV-19/South Africa/KRISP-K000578/2020|EPI ISL 509234|C.1|South Africa|2020-07-13	0.0006092272	Africa
Africa|hCoV-19/Gambia/NPHL-2446/2020|EPI ISL 561250|B.1.1|Gambia|2020	Africa|hCoV-19/South Africa/KRISP-K000578/2020|EPI ISL 509234|C.1|South Africa|2020-07-13	0.0005554654	Africa
Africa|hCoV-19/Gambia/NPHL-245/2020|EPI ISL 561251|B.1.1|Gambia|2020	Africa|hCoV-19/South Africa/KRISP-K000578/2020|EPI ISL 509234|C.1|South Africa|2020-07-13	0.0003750224	Africa
Africa|hCoV-19/Gambia/NPHL-2457/2020|EPI ISL 561252|B.1.1|Gambia|2020-07-21	Africa|hCoV-19/South Africa/KRISP-K000578/2020|EPI ISL 509234|C.1|South Africa|2020-07-13	0.0005554462	Africa
Africa|hCoV-19/Gambia/NPHL-2458/2020|EPI ISL 561253|B.1.292|Gambia|2020-07-21	Africa|hCoV-19/South Africa/KRISP-K000578/2020|EPI ISL 509234|C.1|South Africa|2020-07-13	0.0006251352	Africa
Africa|hCoV-19/Gambia/NPHL-2463/2020|EPI ISL 561254|B.1.1|Gambia|2020	Africa|hCoV-19/South Africa/KRISP-K000578/2020|EPI ISL 509234|C.1|South Africa|2020-07-13	0.0005610742	Africa
Africa|hCoV-19/Gambia/NPHL-2465/2020|EPI ISL 561255|B.1.1|Gambia|2020-07-21	Africa|hCoV-19/South Africa/KRISP-K000578/2020|EPI ISL 509234|C.1|South Africa|2020-07-13	0.0005554848	Africa
Africa|hCoV-19/Gambia/NPHL-2469/2020|EPI ISL 561256|B.1.5.12|Gambia|2020-07-21	Africa|hCoV-19/South Africa/KRISP-K000578/2020|EPI ISL 509234|C.1|South Africa|2020-07-13	0.0006944717	Africa
Africa|hCoV-19/Gambia/NPHL-247/2020|EPI ISL 561257|B.1.1.293|Gambia|2020	Africa|hCoV-19/South Africa/KRISP-K000578/2020|EPI ISL 509234|C.1|South Africa|2020-07-13	0.0004737888	Africa
Africa|hCoV-19/Gambia/NPHL-2470/2020|EPI ISL 561258|B.1.1|Gambia|2020-07-21	Africa|hCoV-19/South Africa/KRISP-K000578/2020|EPI ISL 509234|C.1|South Africa|2020-07-13	0.0005554654	Africa
Africa|hCoV-19/Gambia/NPHL-2472/2020|EPI ISL 561259|B.1.5.12|Gambia|2020-07-21	Africa|hCoV-19/South Africa/KRISP-K000578/2020|EPI ISL 509234|C.1|South Africa|2020-07-13	0.0004860356	Africa
Africa|hCoV-19/Gambia/NPHL-2473/2020|EPI ISL 561260|B.1.5.12|Gambia|2020-07-21	Africa|hCoV-19/South Africa/KRISP-K000578/2020|EPI ISL 509234|C.1|South Africa|2020-07-13	0.0007447975	Africa
Africa|hCoV-19/Gambia/NPHL-2478/2020|EPI ISL 561261|B.1.5.12|Gambia|2020-07-21	Africa|hCoV-19/South Africa/KRISP-K000578/2020|EPI ISL 509234|C.1|South Africa|2020-07-13	0.0005260663	Africa
Africa|hCoV-19/Gambia/NPHL-2497/2020|EPI ISL 561262|B.1.1.242|Gambia|2020-07-21	Africa|hCoV-19/South Africa/KRISP-K000578/2020|EPI ISL 509234|C.1|South Africa|2020-07-13	0.0005259796	Africa
Africa|hCoV-19/Gambia/NPHL-2504/2020|EPI ISL 561264|B.1.5.12|Gambia|2020-07-23	Africa|hCoV-19/South Africa/KRISP-K000578/2020|EPI ISL 509234|C.1|South Africa|2020-07-13	0.0007577006	Africa
Africa|hCoV-19/Gambia/NPHL-2514/2020|EPI ISL 561265|B.1.5.12|Gambia|2020-07-21	Africa|hCoV-19/South Africa/KRISP-K000578/2020|EPI ISL 509234|C.1|South Africa|2020-07-13	0.0006944788	Africa
Africa|hCoV-19/Gambia/NPHL-2521/2020|EPI ISL 561266|B.1.5.12|Gambia|2020-07-23	Africa|hCoV-19/South Africa/KRISP-K000578/2020|EPI ISL 509234|C.1|South Africa|2020-07-13	0.0006944501	Africa
Africa|hCoV-19/Gambia/NPHL-2522/2020|EPI ISL 561267|B.1.1.293|Gambia|2020-07-22	Africa|hCoV-19/South Africa/KRISP-K000578/2020|EPI ISL 509234|C.1|South Africa|2020-07-13	0.0005211775	Africa
Africa|hCoV-19/Gambia/NPHL-2524/2020|EPI ISL 561268|B.1.1|Gambia|2020-07-24	Africa|hCoV-19/South Africa/KRISP-K000578/2020|EPI ISL 509234|C.1|South Africa|2020-07-13	0.0005076635	Africa
Africa|hCoV-19/Gambia/NPHL-2529/2020|EPI ISL 561269|B.1.1.293|Gambia|2020-07-21	Africa|hCoV-19/South Africa/KRISP-K000578/2020|EPI ISL 509234|C.1|South Africa|2020-07-13	0.0004859732	Africa
Africa|hCoV-19/Gambia/NPHL-253/2020|EPI ISL 561270|B.1.1.293|Gambia|2020	Africa|hCoV-19/South Africa/KRISP-K000578/2020|EPI ISL 509234|C.1|South Africa|2020-07-13	0.0005076239	Africa
Africa|hCoV-19/Gambia/NPHL-2537/2020|EPI ISL 561271|B.1.1|Gambia|2020	Africa|hCoV-19/South Africa/KRISP-K000578/2020|EPI ISL 509234|C.1|South Africa|2020-07-13	0.0005844272	Africa
Africa|hCoV-19/Gambia/NPHL-2538/2020|EPI ISL 561272|B.1.5.12|Gambia|2020-07-21	Africa|hCoV-19/South Africa/KRISP-K000578/2020|EPI ISL 509234|C.1|South Africa|2020-07-13	0.0006596978	Africa
Africa|hCoV-19/Gambia/NPHL-2550/2020|EPI ISL 561274|B.1.292|Gambia|2020-07-21	Africa|hCoV-19/South Africa/KRISP-K000578/2020|EPI ISL 509234|C.1|South Africa|2020-07-13	0.0005902292	Africa
Africa|hCoV-19/Gambia/NPHL-2554/2020|EPI ISL 561275|B.1.5.12|Gambia|2020	Africa|hCoV-19/South Africa/KRISP-K000578/2020|EPI ISL 509234|C.1|South Africa|2020-07-13	0.0005902579	Africa
Africa|hCoV-19/Gambia/NPHL-2555/2020|EPI ISL 561276|B.1.1|Gambia|2020-07-21	Africa|hCoV-19/South Africa/KRISP-K000578/2020|EPI ISL 509234|C.1|South Africa|2020-07-13	0.0005261491	Africa
Africa|hCoV-19/Gambia/NPHL-256/2020|EPI ISL 561277|B.1.1.293|Gambia|2020	Africa|hCoV-19/South Africa/KRISP-K000578/2020|EPI ISL 509234|C.1|South Africa|2020-07-13	0.0004060922	Africa
Africa|hCoV-19/Gambia/NPHL-2560/2020|EPI ISL 561278|B.1.1|Gambia|2020	Africa|hCoV-19/South Africa/KRISP-K000578/2020|EPI ISL 509234|C.1|South Africa|2020-07-13	0.0005554461	Africa
Africa|hCoV-19/Gambia/NPHL-2567/2020|EPI ISL 561279|B.1|Gambia|2020	Africa|hCoV-19/South Africa/KRISP-K000578/2020|EPI ISL 509234|C.1|South Africa|2020-07-13	0.0008125996	Africa
Africa|hCoV-19/Gambia/NPHL-2573/2020|EPI ISL 561280|B.1.1.293|Gambia|2020	Africa|hCoV-19/South Africa/KRISP-K000578/2020|EPI ISL 509234|C.1|South Africa|2020-07-13	0.0004860407	Africa
Africa|hCoV-19/Gambia/NPHL-2586/2020|EPI ISL 561281|B.1.5.12|Gambia|2020-07-23	Africa|hCoV-19/South Africa/KRISP-K000578/2020|EPI ISL 509234|C.1|South Africa|2020-07-13	0.0005961562	Africa
Africa|hCoV-19/Gambia/NPHL-2588/2020|EPI ISL 561282|B.1.1|Gambia|2020	Africa|hCoV-19/South Africa/KRISP-K000578/2020|EPI ISL 509234|C.1|South Africa|2020-07-13	0.0005753559	Africa
Africa|hCoV-19/Gambia/NPHL-2615/2020|EPI ISL 561283|B.1.1.293|Gambia|2020-08-18	Africa|hCoV-19/South Africa/KRISP-K000578/2020|EPI ISL 509234|C.1|South Africa|2020-07-13	0.0005076240	Africa
Africa|hCoV-19/Gambia/NPHL-2626/2020|EPI ISL 561284|B.1.1.293|Gambia|2020	Africa|hCoV-19/South Africa/KRISP-K000578/2020|EPI ISL 509234|C.1|South Africa|2020-07-13	0.0005076979	Africa
Africa|hCoV-19/Gambia/NPHL-2640/2020|EPI ISL 561285|B.1.5.12|Gambia|2020-06-17	Africa|hCoV-19/South Africa/KRISP-K000578/2020|EPI ISL 509234|C.1|South Africa|2020-07-13	0.0005753832	Africa
Africa|hCoV-19/Gambia/NPHL-266/2020|EPI ISL 561286|B.1.5.12|Gambia|2020	Africa|hCoV-19/South Africa/KRISP-K000578/2020|EPI ISL 509234|C.1|South Africa|2020-07-13	0.0006597343	Africa
Africa|hCoV-19/Gambia/NPHL-2706/2020|EPI ISL 561287|B.1.292|Gambia|2020	Africa|hCoV-19/South Africa/KRISP-K000578/2020|EPI ISL 509234|C.1|South Africa|2020-07-13	0.0006430862	Africa
Africa|hCoV-19/Gambia/NPHL-2712/2020|EPI ISL 561288|B.1.5.12|Gambia|2020-08-03	Africa|hCoV-19/South Africa/KRISP-K000578/2020|EPI ISL 509234|C.1|South Africa|2020-07-13	0.0006770246	Africa
Africa|hCoV-19/Gambia/NPHL-2727/2020|EPI ISL 561289|B.1.5.12|Gambia|2020-08-04	Africa|hCoV-19/South Africa/KRISP-K000578/2020|EPI ISL 509234|C.1|South Africa|2020-07-13	0.0006769949	Africa
Africa|hCoV-19/Gambia/NPHL-2729/2020|EPI ISL 561290|B.1.1|Gambia|2020-07-23	Africa|hCoV-19/South Africa/KRISP-K000578/2020|EPI ISL 509234|C.1|South Africa|2020-07-13	0.0005415004	Africa
Africa|hCoV-19/Gambia/NPHL-2736/2020|EPI ISL 561291|B.1.1.242|Gambia|2020-07-25	Africa|hCoV-19/South Africa/KRISP-K000578/2020|EPI ISL 509234|C.1|South Africa|2020-07-13	0.0005753443	Africa
Africa|hCoV-19/Gambia/NPHL-2759/2020|EPI ISL 561292|B.1.5.12|Gambia|2020-08-07	Africa|hCoV-19/South Africa/KRISP-K000578/2020|EPI ISL 509234|C.1|South Africa|2020-07-13	0.0006431885	Africa
Africa|hCoV-19/Gambia/NPHL-2762/2020|EPI ISL 561293|B.1.5.12|Gambia|2020-07-25	Africa|hCoV-19/South Africa/KRISP-K000578/2020|EPI ISL 509234|C.1|South Africa|2020-07-13	0.0007108734	Africa
Africa|hCoV-19/Gambia/NPHL-2767/2020|EPI ISL 561294|B.1.1.293|Gambia|2020-07-25	Africa|hCoV-19/South Africa/KRISP-K000578/2020|EPI ISL 509234|C.1|South Africa|2020-07-13	0.0005414895	Africa
Africa|hCoV-19/Gambia/NPHL-2768/2020|EPI ISL 561295|B.1.1.293|Gambia|2020-07-27	Africa|hCoV-19/South Africa/KRISP-K000578/2020|EPI ISL 509234|C.1|South Africa|2020-07-13	0.0004737728	Africa
Africa|hCoV-19/Gambia/NPHL-277/2020|EPI ISL 561296|B.1.5.12|Gambia|2020	Africa|hCoV-19/South Africa/KRISP-K000578/2020|EPI ISL 509234|C.1|South Africa|2020-07-13	0.0006770110	Africa
Africa|hCoV-19/Gambia/NPHL-2785/2020|EPI ISL 561297|B.1.1.242|Gambia|2020-07-27	Africa|hCoV-19/South Africa/KRISP-K000578/2020|EPI ISL 509234|C.1|South Africa|2020-07-13	0.0005076310	Africa
Africa|hCoV-19/Gambia/NPHL-2790/2020|EPI ISL 561298|B.1.1.293|Gambia|2020	Africa|hCoV-19/South Africa/KRISP-K000578/2020|EPI ISL 509234|C.1|South Africa|2020-07-13	0.0005415004	Africa
Africa|hCoV-19/Gambia/NPHL-2825/2020|EPI ISL 561299|B.1.5.12|Gambia|2020	Africa|hCoV-19/South Africa/KRISP-K000578/2020|EPI ISL 509234|C.1|South Africa|2020-07-13	0.0006769330	Africa
Africa|hCoV-19/Gambia/NPHL-287/2020|EPI ISL 561300|B.1.1.293|Gambia|2020	Africa|hCoV-19/South Africa/KRISP-K000578/2020|EPI ISL 509234|C.1|South Africa|2020-07-13	0.0005076514	Africa
Africa|hCoV-19/Gambia/NPHL-2889/2020|EPI ISL 561301|B.1.5.12|Gambia|2020	Africa|hCoV-19/South Africa/KRISP-K000578/2020|EPI ISL 509234|C.1|South Africa|2020-07-13	0.0007236831	Africa
Africa|hCoV-19/Gambia/NPHL-2892/2020|EPI ISL 561302|B.1.5.12|Gambia|2020-09-07	Africa|hCoV-19/South Africa/KRISP-K000578/2020|EPI ISL 509234|C.1|South Africa|2020-07-13	0.0007236831	Africa
Africa|hCoV-19/Gambia/NPHL-290/2020|EPI ISL 561303|B.1.1.293|Gambia|2020	Africa|hCoV-19/South Africa/KRISP-K000578/2020|EPI ISL 509234|C.1|South Africa|2020-07-13	0.0004737727	Africa
Africa|hCoV-19/Gambia/NPHL-2909/2020|EPI ISL 561304|B.1.1.293|Gambia|2020-07-26	Africa|hCoV-19/South Africa/KRISP-K000578/2020|EPI ISL 509234|C.1|South Africa|2020-07-13	0.0005076463	Africa
Africa|hCoV-19/Gambia/NPHL-2984/2020|EPI ISL 561307|B.1.1.293|Gambia|2020	Africa|hCoV-19/South Africa/KRISP-K000578/2020|EPI ISL 509234|C.1|South Africa|2020-07-13	0.0005415242	Africa
Africa|hCoV-19/Gambia/NPHL-299/2020|EPI ISL 561308|B.1.1.293|Gambia|2020	Africa|hCoV-19/South Africa/KRISP-K000578/2020|EPI ISL 509234|C.1|South Africa|2020-07-13	0.0005076343	Africa
Africa|hCoV-19/Gambia/NPHL-3047/2020|EPI ISL 561309|B.1.5.12|Gambia|2020-07-28	Africa|hCoV-19/South Africa/KRISP-K000578/2020|EPI ISL 509234|C.1|South Africa|2020-07-13	0.0007177479	Africa
Africa|hCoV-19/Gambia/NPHL-3055/2020|EPI ISL 561310|B.1.5.12|Gambia|2020-07-17	Africa|hCoV-19/South Africa/KRISP-K000578/2020|EPI ISL 509234|C.1|South Africa|2020-07-13	0.0007108733	Africa
Africa|hCoV-19/Gambia/NPHL-3062/2020|EPI ISL 561311|B.1.5.12|Gambia|2020	Africa|hCoV-19/South Africa/KRISP-K000578/2020|EPI ISL 509234|C.1|South Africa|2020-07-13	0.0007177479	Africa
Africa|hCoV-19/Gambia/NPHL-3079/2020|EPI ISL 561312|B.1.5.12|Gambia|2020-07-27	Africa|hCoV-19/South Africa/KRISP-K000578/2020|EPI ISL 509234|C.1|South Africa|2020-07-13	0.0007236831	Africa
Africa|hCoV-19/Gambia/NPHL-3206/2020|EPI ISL 561313|B.1.1.293|Gambia|2020	Africa|hCoV-19/South Africa/KRISP-K000578/2020|EPI ISL 509234|C.1|South Africa|2020-07-13	0.0005753694	Africa
Africa|hCoV-19/Gambia/NPHL-3254/2020|EPI ISL 561315|B.1.5.12|Gambia|2020-07-28	Africa|hCoV-19/South Africa/KRISP-K000578/2020|EPI ISL 509234|C.1|South Africa|2020-07-13	0.0007166950	Africa
Africa|hCoV-19/Gambia/NPHL-3281/2020|EPI ISL 561316|B.1.1|Gambia|2020-07-28	Africa|hCoV-19/South Africa/KRISP-K000578/2020|EPI ISL 509234|C.1|South Africa|2020-07-13	0.0005961174	Africa
Africa|hCoV-19/Gambia/NPHL-483B/2020|EPI ISL 561318|B.1.1|Gambia|2020	Africa|hCoV-19/South Africa/KRISP-K000578/2020|EPI ISL 509234|C.1|South Africa|2020-07-13	0.0006314578	Africa
Africa|hCoV-19/Gambia/NPHL-704/2020|EPI ISL 561320|B.1.1.293|Gambia|2020	Africa|hCoV-19/South Africa/KRISP-K000578/2020|EPI ISL 509234|C.1|South Africa|2020-07-13	0.0007292893	Africa
Africa|hCoV-19/Gambia/NPHL-737/2020|EPI ISL 561323|B.1.1.293|Gambia|2020	Africa|hCoV-19/South Africa/KRISP-K000578/2020|EPI ISL 509234|C.1|South Africa|2020-07-13	0.0004512404	Africa
Africa|hCoV-19/Gambia/NPHL-748/2020|EPI ISL 561324|B.1.1|Gambia|2020	Africa|hCoV-19/South Africa/KRISP-K000578/2020|EPI ISL 509234|C.1|South Africa|2020-07-13	0.0005076634	Africa
Africa|hCoV-19/Gambia/NPHL-758/2020|EPI ISL 561326|B.1.1.293|Gambia|2020	Africa|hCoV-19/South Africa/KRISP-K000578/2020|EPI ISL 509234|C.1|South Africa|2020-07-13	0.0004508648	Africa
Africa|hCoV-19/Gambia/NPHL-760/2020|EPI ISL 561327|B.1.5|Gambia|2020	Africa|hCoV-19/South Africa/KRISP-K000578/2020|EPI ISL 509234|C.1|South Africa|2020-07-13	0.0003750479	Africa
Africa|hCoV-19/Gambia/NPHL-790/2020|EPI ISL 561329|B.1.5|Gambia|2020	Africa|hCoV-19/South Africa/KRISP-K000578/2020|EPI ISL 509234|C.1|South Africa|2020-07-13	0.0003437546	Africa
Africa|hCoV-19/Gambia/NPHL-923/2020|EPI ISL 561330|B.1.5.12|Gambia|2020	Africa|hCoV-19/South Africa/KRISP-K000578/2020|EPI ISL 509234|C.1|South Africa|2020-07-13	0.0006092562	Africa
Africa|hCoV-19/Gambia/NPHL-930/2020|EPI ISL 561331|B.1.5|Gambia|2020	Africa|hCoV-19/South Africa/KRISP-K000578/2020|EPI ISL 509234|C.1|South Africa|2020-07-13	0.0003781418	Africa
Africa|hCoV-19/Gambia/NPHL-941/2020|EPI ISL 561332|B.1.5.12|Gambia|2020	Africa|hCoV-19/South Africa/KRISP-K000578/2020|EPI ISL 509234|C.1|South Africa|2020-07-13	0.0006431016	Africa
Africa|hCoV-19/Gambia/NPHL-956/2020|EPI ISL 561334|B.1.5.12|Gambia|2020	Africa|hCoV-19/South Africa/KRISP-K000578/2020|EPI ISL 509234|C.1|South Africa|2020-07-13	0.0006532575	Africa
Africa|hCoV-19/Ghana/1651 S3/2020|EPI ISL 422387|A.11|Ghana|2020-03-25	Africa|hCoV-19/South Africa/KRISP-K000578/2020|EPI ISL 509234|C.1|South Africa|2020-07-13	0.0008100571	Africa
Africa|hCoV-19/Ghana/1659 S14/2020|EPI ISL 422405|B.1.220|Ghana|2020-03-25	Africa|hCoV-19/South Africa/KRISP-K000578/2020|EPI ISL 509234|C.1|South Africa|2020-07-13	0.0005291381	Africa
Africa|hCoV-19/Ghana/2230 S4/2020|EPI ISL 422390|B.40|Ghana|2020-03-25	Africa|hCoV-19/South Africa/KRISP-K000578/2020|EPI ISL 509234|C.1|South Africa|2020-07-13	0.0007193381	Africa
Africa|hCoV-19/Ghana/2333 S5/2020|EPI ISL 422394|B.1.3|Ghana|2020-03-27	Africa|hCoV-19/South Africa/KRISP-K000578/2020|EPI ISL 509234|C.1|South Africa|2020-07-13	0.0006212243	Africa
Africa|hCoV-19/Ghana/2573 S27/2020|EPI ISL 515082|A|Ghana|2020-03-29	Africa|hCoV-19/South Africa/KRISP-K000578/2020|EPI ISL 509234|C.1|South Africa|2020-07-13	0.0009199174	Africa
Africa|hCoV-19/Ghana/2666 S32/2020|EPI ISL 515083|A|Ghana|2020-03-27	Africa|hCoV-19/South Africa/KRISP-K000578/2020|EPI ISL 509234|C.1|South Africa|2020-07-13	0.0003451544	Africa
Africa|hCoV-19/Ghana/2709 S25/2020|EPI ISL 515084|B.1|Ghana|2020-03-28	Africa|hCoV-19/South Africa/KRISP-K000578/2020|EPI ISL 509234|C.1|South Africa|2020-07-13	0.0006437678	Africa
Africa|hCoV-19/Ghana/2828 S6/2020|EPI ISL 422397|A.11|Ghana|2020-03-29	Africa|hCoV-19/South Africa/KRISP-K000578/2020|EPI ISL 509234|C.1|South Africa|2020-07-13	0.0009266824	Africa
Africa|hCoV-19/Ghana/2852 S30/2020|EPI ISL 515085|B.6|Ghana|2020-03-28	Africa|hCoV-19/South Africa/KRISP-K000578/2020|EPI ISL 509234|C.1|South Africa|2020-07-13	0.0003444174	Africa
Africa|hCoV-19/Ghana/2914 S8/2020|EPI ISL 422399|B.1.1|Ghana|2020-03-30	Africa|hCoV-19/South Africa/KRISP-K000578/2020|EPI ISL 509234|C.1|South Africa|2020-07-13	0.0003841546	Africa
Africa|hCoV-19/Ghana/34927 S20/2020|EPI ISL 515086|A.11|Ghana|2020-05-23	Africa|hCoV-19/South Africa/KRISP-K000578/2020|EPI ISL 509234|C.1|South Africa|2020-07-13	0.0008204851	Africa
Africa|hCoV-19/Ghana/34928 S21/2020|EPI ISL 515087|A.11|Ghana|2020-05-23	Africa|hCoV-19/South Africa/KRISP-K000578/2020|EPI ISL 509234|C.1|South Africa|2020-07-13	0.0009261549	Africa
Africa|hCoV-19/Ghana/34980 S22/2020|EPI ISL 515088|B.1.1|Ghana|2020-05-23	Africa|hCoV-19/South Africa/KRISP-K000578/2020|EPI ISL 509234|C.1|South Africa|2020-07-13	0.0003838905	Africa
Africa|hCoV-19/Ghana/34983 S40/2020|EPI ISL 515089|B.1.1|Ghana|2020-05-23	Africa|hCoV-19/South Africa/KRISP-K000578/2020|EPI ISL 509234|C.1|South Africa|2020-07-13	0.0004467705	Africa
Africa|hCoV-19/Ghana/35012 S17/2020|EPI ISL 515090|B.1.1|Ghana|2020-05-23	Africa|hCoV-19/South Africa/KRISP-K000578/2020|EPI ISL 509234|C.1|South Africa|2020-07-13	0.0004399378	Africa
Africa|hCoV-19/Ghana/35019 S18/2020|EPI ISL 515091|B.1.1|Ghana|2020-05-23	Africa|hCoV-19/South Africa/KRISP-K000578/2020|EPI ISL 509234|C.1|South Africa|2020-07-13	0.0003462656	Africa
Africa|hCoV-19/Ghana/35183 S24/2020|EPI ISL 515092|A|Ghana|2020-05-24	Africa|hCoV-19/South Africa/KRISP-K000578/2020|EPI ISL 509234|C.1|South Africa|2020-07-13	0.0003502429	Africa
Africa|hCoV-19/Ghana/35280 S41/2020|EPI ISL 515093|A|Ghana|2020-05-24	Africa|hCoV-19/South Africa/KRISP-K000578/2020|EPI ISL 509234|C.1|South Africa|2020-07-13	0.0008328601	Africa
Africa|hCoV-19/Ghana/35394 S49/2020|EPI ISL 515094|B.1.1.307|Ghana|2020-05-24	Africa|hCoV-19/South Africa/KRISP-K000578/2020|EPI ISL 509234|C.1|South Africa|2020-07-13	0.0003817233	Africa
Africa|hCoV-19/Ghana/35466 S19/2020|EPI ISL 515095|B.1.1|Ghana|2020-05-24	Africa|hCoV-19/South Africa/KRISP-K000578/2020|EPI ISL 509234|C.1|South Africa|2020-07-13	0.0004122632	Africa
Africa|hCoV-19/Ghana/35563 S37/2020|EPI ISL 515096|A.11|Ghana|2020-05-24	Africa|hCoV-19/South Africa/KRISP-K000578/2020|EPI ISL 509234|C.1|South Africa|2020-07-13	0.0009479791	Africa
Africa|hCoV-19/Ghana/36523 S23/2020|EPI ISL 515097|A|Ghana|2020-05-27	Africa|hCoV-19/South Africa/KRISP-K000578/2020|EPI ISL 509234|C.1|South Africa|2020-07-13	0.0004827797	Africa
Africa|hCoV-19/Ghana/81216 S36/2020|EPI ISL 515098|A|Ghana|2020-05-20	Africa|hCoV-19/South Africa/KRISP-K000578/2020|EPI ISL 509234|C.1|South Africa|2020-07-13	0.0009193315	Africa
Africa|hCoV-19/Ghana/81219 S34/2020|EPI ISL 515099|B.1.1|Ghana|2020-05-20	Africa|hCoV-19/South Africa/KRISP-K000578/2020|EPI ISL 509234|C.1|South Africa|2020-07-13	0.0003437310	Africa
Africa|hCoV-19/Ghana/82879 S48/2020|EPI ISL 515100|B.1|Ghana|2020-05-20	Africa|hCoV-19/South Africa/KRISP-K000578/2020|EPI ISL 509234|C.1|South Africa|2020-07-13	0.0006472191	Africa
Africa|hCoV-19/Ghana/83637 S29/2020|EPI ISL 515101|B.1.1|Ghana|2020-05-22	Africa|hCoV-19/South Africa/KRISP-K000578/2020|EPI ISL 509234|C.1|South Africa|2020-07-13	0.0003738807	Africa
Africa|hCoV-19/Ghana/84049 S31/2020|EPI ISL 515102|B.1|Ghana|2020-05-25	Africa|hCoV-19/South Africa/KRISP-K000578/2020|EPI ISL 509234|C.1|South Africa|2020-07-13	0.0006785609	Africa
Africa|hCoV-19/Ghana/84162 S45/2020|EPI ISL 515103|A|Ghana|2020-04-25	Africa|hCoV-19/South Africa/KRISP-K000578/2020|EPI ISL 509234|C.1|South Africa|2020-07-13	0.0007981603	Africa
Africa|hCoV-19/Ghana/84182 S43/2020|EPI ISL 515104|B.1.1|Ghana|2020-05-25	Africa|hCoV-19/South Africa/KRISP-K000578/2020|EPI ISL 509234|C.1|South Africa|2020-07-13	0.0005155058	Africa
Africa|hCoV-19/Ghana/84210 S44/2020|EPI ISL 515105|A|Ghana|2020-05-24	Africa|hCoV-19/South Africa/KRISP-K000578/2020|EPI ISL 509234|C.1|South Africa|2020-07-13	0.0008551572	Africa
Africa|hCoV-19/Ghana/84218 S47/2020|EPI ISL 515106|A|Ghana|2020-05-25	Africa|hCoV-19/South Africa/KRISP-K000578/2020|EPI ISL 509234|C.1|South Africa|2020-07-13	0.0009378534	Africa
Africa|hCoV-19/Ghana/84260 S28/2020|EPI ISL 515107|A|Ghana|2020-05-25	Africa|hCoV-19/South Africa/KRISP-K000578/2020|EPI ISL 509234|C.1|South Africa|2020-07-13	0.0008200002	Africa
Africa|hCoV-19/Ghana/84279 S42/2020|EPI ISL 515108|B.1|Ghana|2020-05-25	Africa|hCoV-19/South Africa/KRISP-K000578/2020|EPI ISL 509234|C.1|South Africa|2020-07-13	0.0006830558	Africa
Africa|hCoV-19/Ghana/84301 S35/2020|EPI ISL 515109|A.11|Ghana|2020-05-24	Africa|hCoV-19/South Africa/KRISP-K000578/2020|EPI ISL 509234|C.1|South Africa|2020-07-13	0.0008131295	Africa
Africa|hCoV-19/Ghana/84430 S51/2020|EPI ISL 515110|B.1.1.307|Ghana|2020-05-25	Africa|hCoV-19/South Africa/KRISP-K000578/2020|EPI ISL 509234|C.1|South Africa|2020-07-13	0.0003747414	Africa
Africa|hCoV-19/Ghana/84438 S50/2020|EPI ISL 515111|A|Ghana|2020-05-24	Africa|hCoV-19/South Africa/KRISP-K000578/2020|EPI ISL 509234|C.1|South Africa|2020-07-13	0.0008169307	Africa
Africa|hCoV-19/Ghana/84484 S16/2020|EPI ISL 515112|B.1.1|Ghana|2020-05-25	Africa|hCoV-19/South Africa/KRISP-K000578/2020|EPI ISL 509234|C.1|South Africa|2020-07-13	0.0004513029	Africa
Africa|hCoV-19/Ghana/KATH23/2020|EPI ISL 515181|A.11|Ghana|2020-03-22	Africa|hCoV-19/South Africa/KRISP-K000578/2020|EPI ISL 509234|C.1|South Africa|2020-07-13	0.0007786704	Africa
Africa|hCoV-19/Ghana/TTH10/2020|EPI ISL 515182|A|Ghana|2020-03-27	Africa|hCoV-19/South Africa/KRISP-K000578/2020|EPI ISL 509234|C.1|South Africa|2020-07-13	0.0007447246	Africa
Africa|hCoV-19/Ghana/TTH11/2020|EPI ISL 515183|A|Ghana|2020-03-27	Africa|hCoV-19/South Africa/KRISP-K000578/2020|EPI ISL 509234|C.1|South Africa|2020-07-13	0.0007472026	Africa
Africa|hCoV-19/Ghana/TTH6/2020|EPI ISL 515248|A|Ghana|2020-03-27	Africa|hCoV-19/South Africa/KRISP-K000578/2020|EPI ISL 509234|C.1|South Africa|2020-07-13	0.0008178209	Africa
Africa|hCoV-19/Kenya/C1092/2020|EPI ISL 457849|B.1.5|Kenya|2020-04-18	Africa|hCoV-19/South Africa/KRISP-K000578/2020|EPI ISL 509234|C.1|South Africa|2020-07-13	0.0004933684	Africa
Africa|hCoV-19/Kenya/C1102/2020|EPI ISL 568708|B.1.5|Kenya|2020-04-19	Africa|hCoV-19/South Africa/KRISP-K000578/2020|EPI ISL 509234|C.1|South Africa|2020-07-13	0.0005867127	Africa
Africa|hCoV-19/Kenya/C1162/2020|EPI ISL 457850|B.1.5|Kenya|2020-04-19	Africa|hCoV-19/South Africa/KRISP-K000578/2020|EPI ISL 509234|C.1|South Africa|2020-07-13	0.0004532602	Africa
Africa|hCoV-19/Kenya/C1216/2020|EPI ISL 457854|B.1.5|Kenya|2020-04-19	Africa|hCoV-19/South Africa/KRISP-K000578/2020|EPI ISL 509234|C.1|South Africa|2020-07-13	0.0004738160	Africa
Africa|hCoV-19/Kenya/C1292/2020|EPI ISL 457856|B|Kenya|2020-04-20	Africa|hCoV-19/South Africa/KRISP-K000578/2020|EPI ISL 509234|C.1|South Africa|2020-07-13	0.0004833394	Africa
Africa|hCoV-19/Kenya/C1357/2020|EPI ISL 457858|B.1.5|Kenya|2020-04-20	Africa|hCoV-19/South Africa/KRISP-K000578/2020|EPI ISL 509234|C.1|South Africa|2020-07-13	0.0004245370	Africa
Africa|hCoV-19/Kenya/C1422/2020|EPI ISL 457861|B.1|Kenya|2020-04-20	Africa|hCoV-19/South Africa/KRISP-K000578/2020|EPI ISL 509234|C.1|South Africa|2020-07-13	0.0004976433	Africa
Africa|hCoV-19/Kenya/C1499/2020|EPI ISL 457863|B.1.5|Kenya|2020-04-20	Africa|hCoV-19/South Africa/KRISP-K000578/2020|EPI ISL 509234|C.1|South Africa|2020-07-13	0.0004832958	Africa
Africa|hCoV-19/Kenya/C1646/2020|EPI ISL 457865|B.1.5|Kenya|2020-04-21	Africa|hCoV-19/South Africa/KRISP-K000578/2020|EPI ISL 509234|C.1|South Africa|2020-07-13	0.0004295051	Africa
Africa|hCoV-19/Kenya/C1739/2020|EPI ISL 457866|B|Kenya|2020-04-22	Africa|hCoV-19/South Africa/KRISP-K000578/2020|EPI ISL 509234|C.1|South Africa|2020-07-13	0.0004607187	Africa
Africa|hCoV-19/Kenya/C1751/2020|EPI ISL 457867|B.1.5|Kenya|2020-04-22	Africa|hCoV-19/South Africa/KRISP-K000578/2020|EPI ISL 509234|C.1|South Africa|2020-07-13	0.0004399333	Africa
Africa|hCoV-19/Kenya/C21582/2020|EPI ISL 568872|B.1|Kenya|2020-06-22	Africa|hCoV-19/South Africa/KRISP-K000578/2020|EPI ISL 509234|C.1|South Africa|2020-07-13	0.0007108734	Africa
Africa|hCoV-19/Kenya/C22/2020|EPI ISL 457845|B.1.5|Kenya|2020-03-17	Africa|hCoV-19/South Africa/KRISP-K000578/2020|EPI ISL 509234|C.1|South Africa|2020-07-13	0.0004250533	Africa
Africa|hCoV-19/Kenya/C2439/2020|EPI ISL 457877|B.1.5|Kenya|2020-04-24	Africa|hCoV-19/South Africa/KRISP-K000578/2020|EPI ISL 509234|C.1|South Africa|2020-07-13	0.0005128366	Africa
Africa|hCoV-19/Kenya/C2449/2020|EPI ISL 457878|B.1.5|Kenya|2020-04-24	Africa|hCoV-19/South Africa/KRISP-K000578/2020|EPI ISL 509234|C.1|South Africa|2020-07-13	0.0005251197	Africa
Africa|hCoV-19/Kenya/C2469/2020|EPI ISL 457879|B.1.5|Kenya|2020-04-24	Africa|hCoV-19/South Africa/KRISP-K000578/2020|EPI ISL 509234|C.1|South Africa|2020-07-13	0.0004465049	Africa
Africa|hCoV-19/Kenya/C253/2020|EPI ISL 457868|B.1|Kenya|2020-04-03	Africa|hCoV-19/South Africa/KRISP-K000578/2020|EPI ISL 509234|C.1|South Africa|2020-07-13	0.0004738047	Africa
Africa|hCoV-19/Kenya/C256/2020|EPI ISL 568697|B.1.5|Kenya|2020-04-04	Africa|hCoV-19/South Africa/KRISP-K000578/2020|EPI ISL 509234|C.1|South Africa|2020-07-13	0.0004571962	Africa
Africa|hCoV-19/Kenya/C2582/2020|EPI ISL 457883|B.1.5|Kenya|2020-04-25	Africa|hCoV-19/South Africa/KRISP-K000578/2020|EPI ISL 509234|C.1|South Africa|2020-07-13	0.0005226864	Africa
Africa|hCoV-19/Kenya/C2685/2020|EPI ISL 457884|B.1.5|Kenya|2020-04-25	Africa|hCoV-19/South Africa/KRISP-K000578/2020|EPI ISL 509234|C.1|South Africa|2020-07-13	0.0005085703	Africa
Africa|hCoV-19/Kenya/C2777/2020|EPI ISL 457887|B.1|Kenya|2020-04-26	Africa|hCoV-19/South Africa/KRISP-K000578/2020|EPI ISL 509234|C.1|South Africa|2020-07-13	0.0004294895	Africa
Africa|hCoV-19/Kenya/C2826/2020|EPI ISL 457891|B.1.5|Kenya|2020-04-27	Africa|hCoV-19/South Africa/KRISP-K000578/2020|EPI ISL 509234|C.1|South Africa|2020-07-13	0.0004443988	Africa
Africa|hCoV-19/Kenya/C2847/2020|EPI ISL 457892|B.1.5|Kenya|2020-04-27	Africa|hCoV-19/South Africa/KRISP-K000578/2020|EPI ISL 509234|C.1|South Africa|2020-07-13	0.0004245823	Africa
Africa|hCoV-19/Kenya/C293/2020|EPI ISL 457871|A|Kenya|2020-04-04	Africa|hCoV-19/South Africa/KRISP-K000578/2020|EPI ISL 509234|C.1|South Africa|2020-07-13	0.0007372054	Africa
Africa|hCoV-19/Kenya/C310/2020|EPI ISL 457874|B.4|Kenya|2020-04-04	Africa|hCoV-19/South Africa/KRISP-K000578/2020|EPI ISL 509234|C.1|South Africa|2020-07-13	0.0009319786	Africa
Africa|hCoV-19/Kenya/C3129/2020|EPI ISL 457897|B.1.5|Kenya|2020-04-28	Africa|hCoV-19/South Africa/KRISP-K000578/2020|EPI ISL 509234|C.1|South Africa|2020-07-13	0.0004422739	Africa
Africa|hCoV-19/Kenya/C314/2020|EPI ISL 457875|A|Kenya|2020-04-04	Africa|hCoV-19/South Africa/KRISP-K000578/2020|EPI ISL 509234|C.1|South Africa|2020-07-13	0.0008124794	Africa
Africa|hCoV-19/Kenya/C316/2020|EPI ISL 457876|B.4|Kenya|2020-04-04	Africa|hCoV-19/South Africa/KRISP-K000578/2020|EPI ISL 509234|C.1|South Africa|2020-07-13	0.0009406233	Africa
Africa|hCoV-19/Kenya/C3194/2020|EPI ISL 457901|B.1.5|Kenya|2020-04-28	Africa|hCoV-19/South Africa/KRISP-K000578/2020|EPI ISL 509234|C.1|South Africa|2020-07-13	0.0005226733	Africa
Africa|hCoV-19/Kenya/C3205/2020|EPI ISL 457902|B.1.5|Kenya|2020-04-28	Africa|hCoV-19/South Africa/KRISP-K000578/2020|EPI ISL 509234|C.1|South Africa|2020-07-13	0.0004491579	Africa
Africa|hCoV-19/Kenya/C3208/2020|EPI ISL 457903|B.1.5|Kenya|2020-04-28	Africa|hCoV-19/South Africa/KRISP-K000578/2020|EPI ISL 509234|C.1|South Africa|2020-07-13	0.0004587774	Africa
Africa|hCoV-19/Kenya/C3381/2020|EPI ISL 568714|B.1.5|Kenya|2020-04-30	Africa|hCoV-19/South Africa/KRISP-K000578/2020|EPI ISL 509234|C.1|South Africa|2020-07-13	0.0004785931	Africa
Africa|hCoV-19/Kenya/C3427/2020|EPI ISL 457906|B.1.5|Kenya|2020-04-29	Africa|hCoV-19/South Africa/KRISP-K000578/2020|EPI ISL 509234|C.1|South Africa|2020-07-13	0.0005123091	Africa
Africa|hCoV-19/Kenya/C3457/2020|EPI ISL 568715|B.1|Kenya|2020-04-30	Africa|hCoV-19/South Africa/KRISP-K000578/2020|EPI ISL 509234|C.1|South Africa|2020-07-13	0.0005579771	Africa
Africa|hCoV-19/Kenya/C3739/2020|EPI ISL 568717|B.1.5|Kenya|2020-05-04	Africa|hCoV-19/South Africa/KRISP-K000578/2020|EPI ISL 509234|C.1|South Africa|2020-07-13	0.0004443990	Africa
Africa|hCoV-19/Kenya/C389/2020|EPI ISL 568698|B.1.5|Kenya|2020-04-07	Africa|hCoV-19/South Africa/KRISP-K000578/2020|EPI ISL 509234|C.1|South Africa|2020-07-13	0.0004483679	Africa
Africa|hCoV-19/Kenya/C3980/2020|EPI ISL 568719|B.1|Kenya|2020-05-05	Africa|hCoV-19/South Africa/KRISP-K000578/2020|EPI ISL 509234|C.1|South Africa|2020-07-13	0.0004474838	Africa
Africa|hCoV-19/Kenya/C4083/2020|EPI ISL 568721|B.1.5|Kenya|2020-05-05	Africa|hCoV-19/South Africa/KRISP-K000578/2020|EPI ISL 509234|C.1|South Africa|2020-07-13	0.0005300230	Africa
Africa|hCoV-19/Kenya/C4195/2020|EPI ISL 568723|B.1.5|Kenya|2020-06-05	Africa|hCoV-19/South Africa/KRISP-K000578/2020|EPI ISL 509234|C.1|South Africa|2020-07-13	0.0004444144	Africa
Africa|hCoV-19/Kenya/C4199/2020|EPI ISL 568724|B.1.5|Kenya|2020-05-06	Africa|hCoV-19/South Africa/KRISP-K000578/2020|EPI ISL 509234|C.1|South Africa|2020-07-13	0.0005179996	Africa
Africa|hCoV-19/Kenya/C4214/2020|EPI ISL 568725|B.1|Kenya|2020-06-05	Africa|hCoV-19/South Africa/KRISP-K000578/2020|EPI ISL 509234|C.1|South Africa|2020-07-13	0.0004737838	Africa
Africa|hCoV-19/Kenya/C4419/2020|EPI ISL 568727|B.1|Kenya|2020-05-07	Africa|hCoV-19/South Africa/KRISP-K000578/2020|EPI ISL 509234|C.1|South Africa|2020-07-13	0.0005081175	Africa
Africa|hCoV-19/Kenya/C4420/2020|EPI ISL 568728|B.1.5|Kenya|2020-05-07	Africa|hCoV-19/South Africa/KRISP-K000578/2020|EPI ISL 509234|C.1|South Africa|2020-07-13	0.0005228006	Africa
Africa|hCoV-19/Kenya/C4585/2020|EPI ISL 568730|B.1.5|Kenya|2020-05-08	Africa|hCoV-19/South Africa/KRISP-K000578/2020|EPI ISL 509234|C.1|South Africa|2020-07-13	0.0004786140	Africa
Africa|hCoV-19/Kenya/C460/2020|EPI ISL 457910|B.1.5|Kenya|2020-04-08	Africa|hCoV-19/South Africa/KRISP-K000578/2020|EPI ISL 509234|C.1|South Africa|2020-07-13	0.0004207466	Africa
Africa|hCoV-19/Kenya/C4691/2020|EPI ISL 568733|B.1.5|Kenya|2020-05-09	Africa|hCoV-19/South Africa/KRISP-K000578/2020|EPI ISL 509234|C.1|South Africa|2020-07-13	0.0003812037	Africa
Africa|hCoV-19/Kenya/C4710/2020|EPI ISL 568735|B.1.5|Kenya|2020-05-08	Africa|hCoV-19/South Africa/KRISP-K000578/2020|EPI ISL 509234|C.1|South Africa|2020-07-13	0.0005415314	Africa
Africa|hCoV-19/Kenya/C4717/2020|EPI ISL 568737|B.1.5|Kenya|2020-05-08	Africa|hCoV-19/South Africa/KRISP-K000578/2020|EPI ISL 509234|C.1|South Africa|2020-07-13	0.0004646254	Africa
Africa|hCoV-19/Kenya/C4872/2020|EPI ISL 568741|B.1.5|Kenya|2020-05-08	Africa|hCoV-19/South Africa/KRISP-K000578/2020|EPI ISL 509234|C.1|South Africa|2020-07-13	0.0004831393	Africa
Africa|hCoV-19/Kenya/C4895/2020|EPI ISL 568742|B.1.5|Kenya|2020-05-08	Africa|hCoV-19/South Africa/KRISP-K000578/2020|EPI ISL 509234|C.1|South Africa|2020-07-13	0.0004835449	Africa
Africa|hCoV-19/Kenya/C5008/2020|EPI ISL 568744|B.1|Kenya|2020-05-08	Africa|hCoV-19/South Africa/KRISP-K000578/2020|EPI ISL 509234|C.1|South Africa|2020-07-13	0.0004227066	Africa
Africa|hCoV-19/Kenya/C5011/2020|EPI ISL 568745|B.1.5|Kenya|2020-05-08	Africa|hCoV-19/South Africa/KRISP-K000578/2020|EPI ISL 509234|C.1|South Africa|2020-07-13	0.0005179455	Africa
Africa|hCoV-19/Kenya/C5119/2020|EPI ISL 568750|B.1|Kenya|2020-05-09	Africa|hCoV-19/South Africa/KRISP-K000578/2020|EPI ISL 509234|C.1|South Africa|2020-07-13	0.0004786473	Africa
Africa|hCoV-19/Kenya/C5177/2020|EPI ISL 568752|B.1.5|Kenya|2020-05-09	Africa|hCoV-19/South Africa/KRISP-K000578/2020|EPI ISL 509234|C.1|South Africa|2020-07-13	0.0004144026	Africa
Africa|hCoV-19/Kenya/C5178/2020|EPI ISL 568753|B.1.5|Kenya|2020-05-09	Africa|hCoV-19/South Africa/KRISP-K000578/2020|EPI ISL 509234|C.1|South Africa|2020-07-13	0.0004266883	Africa
Africa|hCoV-19/Kenya/C5246/2020|EPI ISL 568754|B.1.5|Kenya|2020-05-09	Africa|hCoV-19/South Africa/KRISP-K000578/2020|EPI ISL 509234|C.1|South Africa|2020-07-13	0.0004791442	Africa
Africa|hCoV-19/Kenya/C5288/2020|EPI ISL 568755|B.1.5|Kenya|2020-05-10	Africa|hCoV-19/South Africa/KRISP-K000578/2020|EPI ISL 509234|C.1|South Africa|2020-07-13	0.0004885180	Africa
Africa|hCoV-19/Kenya/C5289/2020|EPI ISL 568756|B.1.5|Kenya|2020-05-10	Africa|hCoV-19/South Africa/KRISP-K000578/2020|EPI ISL 509234|C.1|South Africa|2020-07-13	0.0003911225	Africa
Africa|hCoV-19/Kenya/C5328/2020|EPI ISL 568760|B.1.5|Kenya|2020-05-10	Africa|hCoV-19/South Africa/KRISP-K000578/2020|EPI ISL 509234|C.1|South Africa|2020-07-13	0.0004144774	Africa
Africa|hCoV-19/Kenya/C5335/2020|EPI ISL 568762|B.1.5|Kenya|2020-05-10	Africa|hCoV-19/South Africa/KRISP-K000578/2020|EPI ISL 509234|C.1|South Africa|2020-07-13	0.0004148365	Africa
Africa|hCoV-19/Kenya/C5384/2020|EPI ISL 568764|B.1.5|Kenya|2020-05-10	Africa|hCoV-19/South Africa/KRISP-K000578/2020|EPI ISL 509234|C.1|South Africa|2020-07-13	0.0005415131	Africa
Africa|hCoV-19/Kenya/C54/2020|EPI ISL 457847|B.1|Kenya|2020-03-24	Africa|hCoV-19/South Africa/KRISP-K000578/2020|EPI ISL 509234|C.1|South Africa|2020-07-13	0.0005173871	Africa
Africa|hCoV-19/Kenya/C544/2020|EPI ISL 457911|B.1.5|Kenya|2020-04-10	Africa|hCoV-19/South Africa/KRISP-K000578/2020|EPI ISL 509234|C.1|South Africa|2020-07-13	0.0004207616	Africa
Africa|hCoV-19/Kenya/C5442/2020|EPI ISL 568767|B.1.5|Kenya|2020-05-10	Africa|hCoV-19/South Africa/KRISP-K000578/2020|EPI ISL 509234|C.1|South Africa|2020-07-13	0.0005128365	Africa
Africa|hCoV-19/Kenya/C569/2020|EPI ISL 568700|B.1|Kenya|2020-04-12	Africa|hCoV-19/South Africa/KRISP-K000578/2020|EPI ISL 509234|C.1|South Africa|2020-07-13	0.0004224834	Africa
Africa|hCoV-19/Kenya/C5695/2020|EPI ISL 568770|B.1.5|Kenya|2020-05-11	Africa|hCoV-19/South Africa/KRISP-K000578/2020|EPI ISL 509234|C.1|South Africa|2020-07-13	0.0005470475	Africa
Africa|hCoV-19/Kenya/C5701/2020|EPI ISL 568772|B.1|Kenya|2020-05-11	Africa|hCoV-19/South Africa/KRISP-K000578/2020|EPI ISL 509234|C.1|South Africa|2020-07-13	0.0004786262	Africa
Africa|hCoV-19/Kenya/C571/2020|EPI ISL 568702|A|Kenya|2020-04-12	Africa|hCoV-19/South Africa/KRISP-K000578/2020|EPI ISL 509234|C.1|South Africa|2020-07-13	0.0007785913	Africa
Africa|hCoV-19/Kenya/C5767/2020|EPI ISL 568773|B.1.5|Kenya|2020-05-11	Africa|hCoV-19/South Africa/KRISP-K000578/2020|EPI ISL 509234|C.1|South Africa|2020-07-13	0.0005281379	Africa
Africa|hCoV-19/Kenya/C5811/2020|EPI ISL 568775|B.1.5|Kenya|2020-05-11	Africa|hCoV-19/South Africa/KRISP-K000578/2020|EPI ISL 509234|C.1|South Africa|2020-07-13	0.0004786255	Africa
Africa|hCoV-19/Kenya/C5813/2020|EPI ISL 568776|B.1|Kenya|2020-05-11	Africa|hCoV-19/South Africa/KRISP-K000578/2020|EPI ISL 509234|C.1|South Africa|2020-07-13	0.0004144026	Africa
Africa|hCoV-19/Kenya/C5835/2020|EPI ISL 568777|B.1.5|Kenya|2020-05-12	Africa|hCoV-19/South Africa/KRISP-K000578/2020|EPI ISL 509234|C.1|South Africa|2020-07-13	0.0005176959	Africa
Africa|hCoV-19/Kenya/C587/2020|EPI ISL 457912|B.1.5|Kenya|2020-04-11	Africa|hCoV-19/South Africa/KRISP-K000578/2020|EPI ISL 509234|C.1|South Africa|2020-07-13	0.0004907418	Africa
Africa|hCoV-19/Kenya/C589/2020|EPI ISL 457913|B.1.5|Kenya|2020-04-11	Africa|hCoV-19/South Africa/KRISP-K000578/2020|EPI ISL 509234|C.1|South Africa|2020-07-13	0.0004483988	Africa
Africa|hCoV-19/Kenya/C5902/2020|EPI ISL 568779|B.1.5|Kenya|2020-05-12	Africa|hCoV-19/South Africa/KRISP-K000578/2020|EPI ISL 509234|C.1|South Africa|2020-07-13	0.0004185648	Africa
Africa|hCoV-19/Kenya/C5911/2020|EPI ISL 568780|B.1.5|Kenya|2020-05-12	Africa|hCoV-19/South Africa/KRISP-K000578/2020|EPI ISL 509234|C.1|South Africa|2020-07-13	0.0004882334	Africa
Africa|hCoV-19/Kenya/C5914/2020|EPI ISL 568782|B.1.5|Kenya|2020-05-12	Africa|hCoV-19/South Africa/KRISP-K000578/2020|EPI ISL 509234|C.1|South Africa|2020-07-13	0.0005133278	Africa
Africa|hCoV-19/Kenya/C6186/2020|EPI ISL 568787|B.1.5|Kenya|2020-05-13	Africa|hCoV-19/South Africa/KRISP-K000578/2020|EPI ISL 509234|C.1|South Africa|2020-07-13	0.0004835681	Africa
Africa|hCoV-19/Kenya/C6255/2020|EPI ISL 568790|B.1.1.33|Kenya|2020-05-13	Africa|hCoV-19/South Africa/KRISP-K000578/2020|EPI ISL 509234|C.1|South Africa|2020-07-13	0.0005473772	Africa
Africa|hCoV-19/Kenya/C6298/2020|EPI ISL 568792|B.1|Kenya|2020-05-13	Africa|hCoV-19/South Africa/KRISP-K000578/2020|EPI ISL 509234|C.1|South Africa|2020-07-13	0.0004224045	Africa
Africa|hCoV-19/Kenya/C6369/2020|EPI ISL 568794|B.1|Kenya|2020-05-14	Africa|hCoV-19/South Africa/KRISP-K000578/2020|EPI ISL 509234|C.1|South Africa|2020-07-13	0.0005625008	Africa
Africa|hCoV-19/Kenya/C6380/2020|EPI ISL 568798|B.1.5|Kenya|2020-05-15	Africa|hCoV-19/South Africa/KRISP-K000578/2020|EPI ISL 509234|C.1|South Africa|2020-07-13	0.0004580335	Africa
Africa|hCoV-19/Kenya/C6384/2020|EPI ISL 568799|B.1|Kenya|2020-05-14	Africa|hCoV-19/South Africa/KRISP-K000578/2020|EPI ISL 509234|C.1|South Africa|2020-07-13	0.0004833223	Africa
Africa|hCoV-19/Kenya/C639/2020|EPI ISL 568703|B|Kenya|2020-04-14	Africa|hCoV-19/South Africa/KRISP-K000578/2020|EPI ISL 509234|C.1|South Africa|2020-07-13	0.0005627908	Africa
Africa|hCoV-19/Kenya/C6518/2020|EPI ISL 568803|B.1.5|Kenya|2020-05-14	Africa|hCoV-19/South Africa/KRISP-K000578/2020|EPI ISL 509234|C.1|South Africa|2020-07-13	0.0005664442	Africa
Africa|hCoV-19/Kenya/C6524/2020|EPI ISL 568805|A|Kenya|2020-05-14	Africa|hCoV-19/South Africa/KRISP-K000578/2020|EPI ISL 509234|C.1|South Africa|2020-07-13	0.0007992777	Africa
Africa|hCoV-19/Kenya/C656/2020|EPI ISL 457915|B.1.5|Kenya|2020-04-13	Africa|hCoV-19/South Africa/KRISP-K000578/2020|EPI ISL 509234|C.1|South Africa|2020-07-13	0.0005076823	Africa
Africa|hCoV-19/Kenya/C6564/2020|EPI ISL 568806|B.1.5|Kenya|2020-05-14	Africa|hCoV-19/South Africa/KRISP-K000578/2020|EPI ISL 509234|C.1|South Africa|2020-07-13	0.0005687448	Africa
Africa|hCoV-19/Kenya/C6878/2020|EPI ISL 568813|B.1.1|Kenya|2020-05-15	Africa|hCoV-19/South Africa/KRISP-K000578/2020|EPI ISL 509234|C.1|South Africa|2020-07-13	0.0003590046	Africa
Africa|hCoV-19/Kenya/C6914/2020|EPI ISL 568817|B.1|Kenya|2020-05-15	Africa|hCoV-19/South Africa/KRISP-K000578/2020|EPI ISL 509234|C.1|South Africa|2020-07-13	0.0005981538	Africa
Africa|hCoV-19/Kenya/C7081/2020|EPI ISL 568824|B.1.5|Kenya|2020-05-16	Africa|hCoV-19/South Africa/KRISP-K000578/2020|EPI ISL 509234|C.1|South Africa|2020-07-13	0.0005023611	Africa
Africa|hCoV-19/Kenya/C713/2020|EPI ISL 457920|B.1.5|Kenya|2020-04-14	Africa|hCoV-19/South Africa/KRISP-K000578/2020|EPI ISL 509234|C.1|South Africa|2020-07-13	0.0004738044	Africa
Africa|hCoV-19/Kenya/C7579/2020|EPI ISL 568842|A|Kenya|2020-05-16	Africa|hCoV-19/South Africa/KRISP-K000578/2020|EPI ISL 509234|C.1|South Africa|2020-07-13	0.0008363338	Africa
Africa|hCoV-19/Kenya/C7605/2020|EPI ISL 568847|A|Kenya|2020-05-16	Africa|hCoV-19/South Africa/KRISP-K000578/2020|EPI ISL 509234|C.1|South Africa|2020-07-13	0.0007862206	Africa
Africa|hCoV-19/Kenya/C787/2020|EPI ISL 457921|B.1.5|Kenya|2020-04-15	Africa|hCoV-19/South Africa/KRISP-K000578/2020|EPI ISL 509234|C.1|South Africa|2020-07-13	0.0004399335	Africa
Africa|hCoV-19/Kenya/C7949/2020|EPI ISL 568852|B.1|Kenya|2020-05-18	Africa|hCoV-19/South Africa/KRISP-K000578/2020|EPI ISL 509234|C.1|South Africa|2020-07-13	0.0005993484	Africa
Africa|hCoV-19/Kenya/C815/2020|EPI ISL 568706|B.1|Kenya|2020-04-16	Africa|hCoV-19/South Africa/KRISP-K000578/2020|EPI ISL 509234|C.1|South Africa|2020-07-13	0.0005278027	Africa
Africa|hCoV-19/Kenya/C8240/2020|EPI ISL 568855|B.1.5|Kenya|2020-05-19	Africa|hCoV-19/South Africa/KRISP-K000578/2020|EPI ISL 509234|C.1|South Africa|2020-07-13	0.0005309975	Africa
Africa|hCoV-19/Kenya/C926/2020|EPI ISL 457928|B.1.5|Kenya|2020-04-17	Africa|hCoV-19/South Africa/KRISP-K000578/2020|EPI ISL 509234|C.1|South Africa|2020-07-13	0.0004766109	Africa
Africa|hCoV-19/Kenya/D5/2020|EPI ISL 457999|B.1|Kenya|2020-05-22	Africa|hCoV-19/South Africa/KRISP-K000578/2020|EPI ISL 509234|C.1|South Africa|2020-07-13	0.0007281479	Africa
Africa|hCoV-19/Kenya/D6/2020|EPI ISL 458000|B.40|Kenya|2020-03-17	Africa|hCoV-19/South Africa/KRISP-K000578/2020|EPI ISL 509234|C.1|South Africa|2020-07-13	0.0008497686	Africa
Africa|hCoV-19/Kenya/NIC 059/2020|EPI ISL 457827|B.40|Kenya|2020-03	Africa|hCoV-19/South Africa/KRISP-K000578/2020|EPI ISL 509234|C.1|South Africa|2020-07-13	0.0007864603	Africa
Africa|hCoV-19/Kenya/NIC 084/2020|EPI ISL 457828|B|Kenya|2020-03	Africa|hCoV-19/South Africa/KRISP-K000578/2020|EPI ISL 509234|C.1|South Africa|2020-07-13	0.0007447400	Africa
Africa|hCoV-19/Kenya/NIC 087/2020|EPI ISL 457829|B.1.1.20|Kenya|2020-03	Africa|hCoV-19/South Africa/KRISP-K000578/2020|EPI ISL 509234|C.1|South Africa|2020-07-13	0.0003750698	Africa
Africa|hCoV-19/Kenya/NIC 089/2020|EPI ISL 457830|B.1.1.20|Kenya|2020-03	Africa|hCoV-19/South Africa/KRISP-K000578/2020|EPI ISL 509234|C.1|South Africa|2020-07-13	0.0003548404	Africa
Africa|hCoV-19/Kenya/NIC 168/2020|EPI ISL 457832|B.1.255|Kenya|2020-03	Africa|hCoV-19/South Africa/KRISP-K000578/2020|EPI ISL 509234|C.1|South Africa|2020-07-13	0.0005228196	Africa
Africa|hCoV-19/Kenya/NIC 187/2020|EPI ISL 457833|B.1.5|Kenya|2020-03-20	Africa|hCoV-19/South Africa/KRISP-K000578/2020|EPI ISL 509234|C.1|South Africa|2020-07-13	0.0005076483	Africa
Africa|hCoV-19/Kenya/NIC 196/2020|EPI ISL 457834|B.1.1|Kenya|2020-03-21	Africa|hCoV-19/South Africa/KRISP-K000578/2020|EPI ISL 509234|C.1|South Africa|2020-07-13	0.0003537860	Africa
Africa|hCoV-19/Kenya/NIC 248/2020|EPI ISL 457836|B.40|Kenya|2020-03-23	Africa|hCoV-19/South Africa/KRISP-K000578/2020|EPI ISL 509234|C.1|South Africa|2020-07-13	0.0007245570	Africa
Africa|hCoV-19/Kenya/NIC 266/2020|EPI ISL 457838|B.6|Kenya|2020-03-24	Africa|hCoV-19/South Africa/KRISP-K000578/2020|EPI ISL 509234|C.1|South Africa|2020-07-13	0.0008265366	Africa
Africa|hCoV-19/Kenya/NIC 492/2020|EPI ISL 457840|B.1.5|Kenya|2020-03	Africa|hCoV-19/South Africa/KRISP-K000578/2020|EPI ISL 509234|C.1|South Africa|2020-07-13	0.0004566348	Africa
Africa|hCoV-19/Kenya/NIC 512/2020|EPI ISL 457841|B.1.5|Kenya|2020-03	Africa|hCoV-19/South Africa/KRISP-K000578/2020|EPI ISL 509234|C.1|South Africa|2020-07-13	0.0004562983	Africa
Africa|hCoV-19/Kenya/NIC 569/2020|EPI ISL 457843|B.1.1|Kenya|2020-03-29	Africa|hCoV-19/South Africa/KRISP-K000578/2020|EPI ISL 509234|C.1|South Africa|2020-07-13	0.0003722147	Africa
Africa|hCoV-19/Kenya/NIC 593/2020|EPI ISL 457844|B.1.1.316|Kenya|2020-03-29	Africa|hCoV-19/South Africa/KRISP-K000578/2020|EPI ISL 509234|C.1|South Africa|2020-07-13	0.0003831685	Africa
Africa|hCoV-19/Kenya/S052/2020|EPI ISL 457932|B.4|Kenya|2020-03-14	Africa|hCoV-19/South Africa/KRISP-K000578/2020|EPI ISL 509234|C.1|South Africa|2020-07-13	0.0009382380	Africa
Africa|hCoV-19/Kenya/S109/2020|EPI ISL 457933|B.4|Kenya|2020-03-23	Africa|hCoV-19/South Africa/KRISP-K000578/2020|EPI ISL 509234|C.1|South Africa|2020-07-13	0.0009108868	Africa
Africa|hCoV-19/Kenya/S299/2020|EPI ISL 457934|B.1.1.1|Kenya|2020-03-29	Africa|hCoV-19/South Africa/KRISP-K000578/2020|EPI ISL 509234|C.1|South Africa|2020-07-13	0.0002396768	Africa
Africa|hCoV-19/Madagascar/IP-01650/2020|EPI ISL 508862|B.1|Madagascar|2020-03-20	Africa|hCoV-19/South Africa/KRISP-K000578/2020|EPI ISL 509234|C.1|South Africa|2020-07-13	0.0005415131	Africa
Africa|hCoV-19/Madagascar/IP-01861/2020|EPI ISL 508863|B.1|Madagascar|2020-03-22	Africa|hCoV-19/South Africa/KRISP-K000578/2020|EPI ISL 509234|C.1|South Africa|2020-07-13	0.0005415133	Africa
Africa|hCoV-19/Mali/M002593/2020|EPI ISL 487446|A|Mali|2020-04-06	Africa|hCoV-19/South Africa/KRISP-K000578/2020|EPI ISL 509234|C.1|South Africa|2020-07-13	0.0008124599	Africa
Africa|hCoV-19/Mali/M002615/2020|EPI ISL 487447|A|Mali|2020-04-06	Africa|hCoV-19/South Africa/KRISP-K000578/2020|EPI ISL 509234|C.1|South Africa|2020-07-13	0.0007786706	Africa
Africa|hCoV-19/Mali/M002616/2020|EPI ISL 487448|A|Mali|2020-04-06	Africa|hCoV-19/South Africa/KRISP-K000578/2020|EPI ISL 509234|C.1|South Africa|2020-07-13	0.0007461819	Africa
Africa|hCoV-19/Mali/M002618/2020|EPI ISL 487449|A|Mali|2020-04-06	Africa|hCoV-19/South Africa/KRISP-K000578/2020|EPI ISL 509234|C.1|South Africa|2020-07-13	0.0007785759	Africa
Africa|hCoV-19/Mali/M002644/2020|EPI ISL 487450|A|Mali|2020-04-08	Africa|hCoV-19/South Africa/KRISP-K000578/2020|EPI ISL 509234|C.1|South Africa|2020-07-13	0.0008463899	Africa
Africa|hCoV-19/Mali/M002659/2020|EPI ISL 487451|A|Mali|2020-04-09	Africa|hCoV-19/South Africa/KRISP-K000578/2020|EPI ISL 509234|C.1|South Africa|2020-07-13	0.0007785916	Africa
Africa|hCoV-19/Mali/M002663/2020|EPI ISL 487452|A|Mali|2020-04-09	Africa|hCoV-19/South Africa/KRISP-K000578/2020|EPI ISL 509234|C.1|South Africa|2020-07-13	0.0008802008	Africa
Africa|hCoV-19/Mali/M002667/2020|EPI ISL 487453|B.1|Mali|2020-04-10	Africa|hCoV-19/South Africa/KRISP-K000578/2020|EPI ISL 509234|C.1|South Africa|2020-07-13	0.0005415133	Africa
Africa|hCoV-19/Mali/M002672/2020|EPI ISL 487454|B|Mali|2020-04-10	Africa|hCoV-19/South Africa/KRISP-K000578/2020|EPI ISL 509234|C.1|South Africa|2020-07-13	0.0007110444	Africa
Africa|hCoV-19/Mali/M002673/2020|EPI ISL 487455|B.1|Mali|2020-04-10	Africa|hCoV-19/South Africa/KRISP-K000578/2020|EPI ISL 509234|C.1|South Africa|2020-07-13	0.0005415023	Africa
Africa|hCoV-19/Mali/M002675/2020|EPI ISL 487456|A|Mali|2020-04-10	Africa|hCoV-19/South Africa/KRISP-K000578/2020|EPI ISL 509234|C.1|South Africa|2020-07-13	0.0007785916	Africa
Africa|hCoV-19/Mali/M002698/2020|EPI ISL 487457|A|Mali|2020-04-12	Africa|hCoV-19/South Africa/KRISP-K000578/2020|EPI ISL 509234|C.1|South Africa|2020-07-13	0.0007455900	Africa
Africa|hCoV-19/Mali/M002700/2020|EPI ISL 487458|B.1|Mali|2020-04-12	Africa|hCoV-19/South Africa/KRISP-K000578/2020|EPI ISL 509234|C.1|South Africa|2020-07-13	0.0006796999	Africa
Africa|hCoV-19/Mali/M002703/2020|EPI ISL 487459|B.1|Mali|2020-04-12	Africa|hCoV-19/South Africa/KRISP-K000578/2020|EPI ISL 509234|C.1|South Africa|2020-07-13	0.0006092149	Africa
Africa|hCoV-19/Mali/M002704/2020|EPI ISL 487460|A|Mali|2020-04-12	Africa|hCoV-19/South Africa/KRISP-K000578/2020|EPI ISL 509234|C.1|South Africa|2020-07-13	0.0007108278	Africa
Africa|hCoV-19/Mali/M002707/2020|EPI ISL 487461|A|Mali|2020-04-12	Africa|hCoV-19/South Africa/KRISP-K000578/2020|EPI ISL 509234|C.1|South Africa|2020-07-13	0.0008802393	Africa
Africa|hCoV-19/Mali/M002758/2020|EPI ISL 487462|B.1|Mali|2020-04-13	Africa|hCoV-19/South Africa/KRISP-K000578/2020|EPI ISL 509234|C.1|South Africa|2020-07-13	0.0006431450	Africa
Africa|hCoV-19/Mali/M002823/2020|EPI ISL 487463|A|Mali|2020-04-14	Africa|hCoV-19/South Africa/KRISP-K000578/2020|EPI ISL 509234|C.1|South Africa|2020-07-13	0.0008124407	Africa
Africa|hCoV-19/Mali/M002824/2020|EPI ISL 487464|B.1.3|Mali|2020-04-14	Africa|hCoV-19/South Africa/KRISP-K000578/2020|EPI ISL 509234|C.1|South Africa|2020-07-13	0.0006431145	Africa
Africa|hCoV-19/Mali/M002826/2020|EPI ISL 487465|A|Mali|2020-04-14	Africa|hCoV-19/South Africa/KRISP-K000578/2020|EPI ISL 509234|C.1|South Africa|2020-07-13	0.0007447246	Africa
Africa|hCoV-19/Mali/M002830/2020|EPI ISL 487466|B.1.275|Mali|2020-04-14	Africa|hCoV-19/South Africa/KRISP-K000578/2020|EPI ISL 509234|C.1|South Africa|2020-07-13	0.0006092807	Africa
Africa|hCoV-19/Morocco/15N/2020|EPI ISL 458150|B.1.1|Morocco|2020-05-15	Africa|hCoV-19/South Africa/KRISP-K000578/2020|EPI ISL 509234|C.1|South Africa|2020-07-13	0.0006099826	Africa
Africa|hCoV-19/Morocco/6887/2020|EPI ISL 459965|B.1.1|Morocco|2020-03-03	Africa|hCoV-19/South Africa/KRISP-K000578/2020|EPI ISL 509234|C.1|South Africa|2020-07-13	0.0003383587	Africa
Africa|hCoV-19/Morocco/6888/2020|EPI ISL 459966|B.1.1|Morocco|2020-03-15	Africa|hCoV-19/South Africa/KRISP-K000578/2020|EPI ISL 509234|C.1|South Africa|2020-07-13	0.0004399037	Africa
Africa|hCoV-19/Morocco/6889/2020|EPI ISL 459967|B.1.5|Morocco|2020-03-15	Africa|hCoV-19/South Africa/KRISP-K000578/2020|EPI ISL 509234|C.1|South Africa|2020-07-13	0.0004440194	Africa
Africa|hCoV-19/Morocco/6890/2020|EPI ISL 459968|B.1.5|Morocco|2020-03-17	Africa|hCoV-19/South Africa/KRISP-K000578/2020|EPI ISL 509234|C.1|South Africa|2020-07-13	0.0005108679	Africa
Africa|hCoV-19/Morocco/6891/2020|EPI ISL 459969|B.1.255|Morocco|2020-03-20	Africa|hCoV-19/South Africa/KRISP-K000578/2020|EPI ISL 509234|C.1|South Africa|2020-07-13	0.0005131266	Africa
Africa|hCoV-19/Morocco/6892/2020|EPI ISL 459970|B.1.5|Morocco|2020-03-17	Africa|hCoV-19/South Africa/KRISP-K000578/2020|EPI ISL 509234|C.1|South Africa|2020-07-13	0.0005134197	Africa
Africa|hCoV-19/Morocco/6893/2020|EPI ISL 459971|B.1.153|Morocco|2020-03-18	Africa|hCoV-19/South Africa/KRISP-K000578/2020|EPI ISL 509234|C.1|South Africa|2020-07-13	0.0006864917	Africa
Africa|hCoV-19/Morocco/6894/2020|EPI ISL 459972|B.1|Morocco|2020-03-20	Africa|hCoV-19/South Africa/KRISP-K000578/2020|EPI ISL 509234|C.1|South Africa|2020-07-13	0.0006431146	Africa
Africa|hCoV-19/Morocco/6895/2020|EPI ISL 459973|B.1.1|Morocco|2020-03-20	Africa|hCoV-19/South Africa/KRISP-K000578/2020|EPI ISL 509234|C.1|South Africa|2020-07-13	0.0003722022	Africa
Africa|hCoV-19/Morocco/6897/2020|EPI ISL 459975|B.1.5|Morocco|2020-03-21	Africa|hCoV-19/South Africa/KRISP-K000578/2020|EPI ISL 509234|C.1|South Africa|2020-07-13	0.0005076653	Africa
Africa|hCoV-19/Morocco/6898/2020|EPI ISL 459976|B.1|Morocco|2020-03-16	Africa|hCoV-19/South Africa/KRISP-K000578/2020|EPI ISL 509234|C.1|South Africa|2020-07-13	0.0005754200	Africa
Africa|hCoV-19/Morocco/6899/2020|EPI ISL 459977|B.1.1|Morocco|2020-04-21	Africa|hCoV-19/South Africa/KRISP-K000578/2020|EPI ISL 509234|C.1|South Africa|2020-07-13	0.0003722185	Africa
Africa|hCoV-19/Morocco/6900/2020|EPI ISL 459978|B.1.1.247|Morocco|2020-04-20	Africa|hCoV-19/South Africa/KRISP-K000578/2020|EPI ISL 509234|C.1|South Africa|2020-07-13	0.0004737823	Africa
Africa|hCoV-19/Morocco/6901/2020|EPI ISL 459979|B.1|Morocco|2020-04-19	Africa|hCoV-19/South Africa/KRISP-K000578/2020|EPI ISL 509234|C.1|South Africa|2020-07-13	0.0005753695	Africa
Africa|hCoV-19/Morocco/6902/2020|EPI ISL 459980|B.1.1|Morocco|2020-04-19	Africa|hCoV-19/South Africa/KRISP-K000578/2020|EPI ISL 509234|C.1|South Africa|2020-07-13	0.0005076343	Africa
Africa|hCoV-19/Morocco/6903/2020|EPI ISL 459981|B.1|Morocco|2020-04-19	Africa|hCoV-19/South Africa/KRISP-K000578/2020|EPI ISL 509234|C.1|South Africa|2020-07-13	0.0007108709	Africa
Africa|hCoV-19/Morocco/6904/2020|EPI ISL 459982|B.1|Morocco|2020-04-18	Africa|hCoV-19/South Africa/KRISP-K000578/2020|EPI ISL 509234|C.1|South Africa|2020-07-13	0.0006770085	Africa
Africa|hCoV-19/Morocco/6905/2020|EPI ISL 459983|B.1.1|Morocco|2020-04-21	Africa|hCoV-19/South Africa/KRISP-K000578/2020|EPI ISL 509234|C.1|South Africa|2020-07-13	0.0004399318	Africa
Africa|hCoV-19/Morocco/6906/2020|EPI ISL 459984|B.1.1|Morocco|2020-04-06	Africa|hCoV-19/South Africa/KRISP-K000578/2020|EPI ISL 509234|C.1|South Africa|2020-07-13	0.0003383587	Africa
Africa|hCoV-19/Morocco/AZ183/2020|EPI ISL 476026|B.1.1|Morocco|2020-05-11	Africa|hCoV-19/South Africa/KRISP-K000578/2020|EPI ISL 509234|C.1|South Africa|2020-07-13	0.0005415113	Africa
Africa|hCoV-19/Morocco/CA24/2020|EPI ISL 476025|B.1.1|Morocco|2020-05-02	Africa|hCoV-19/South Africa/KRISP-K000578/2020|EPI ISL 509234|C.1|South Africa|2020-07-13	0.0006770129	Africa
Africa|hCoV-19/Morocco/HMIMV-Rabat102-03/2020|EPI ISL 471456|B.1|Morocco|2020-03-31	Africa|hCoV-19/South Africa/KRISP-K000578/2020|EPI ISL 509234|C.1|South Africa|2020-07-13	0.0006770061	Africa
Africa|hCoV-19/Morocco/HMIMV-Rabat1025-04/2020|EPI ISL 471457|B.1|Morocco|2020-04-13	Africa|hCoV-19/South Africa/KRISP-K000578/2020|EPI ISL 509234|C.1|South Africa|2020-07-13	0.0006092684	Africa
Africa|hCoV-19/Morocco/HMIMV-Rabat1429-04/2020|EPI ISL 471458|B.1|Morocco|2020-04-19	Africa|hCoV-19/South Africa/KRISP-K000578/2020|EPI ISL 509234|C.1|South Africa|2020-07-13	0.0007109045	Africa
Africa|hCoV-19/Morocco/HMIMV-Rabat1435-04/2020|EPI ISL 471459|B.1|Morocco|2020-04-19	Africa|hCoV-19/South Africa/KRISP-K000578/2020|EPI ISL 509234|C.1|South Africa|2020-07-13	0.0005753832	Africa
Africa|hCoV-19/Morocco/HMIMV-Rabat1462-04/2020|EPI ISL 471460|B.1|Morocco|2020-04-19	Africa|hCoV-19/South Africa/KRISP-K000578/2020|EPI ISL 509234|C.1|South Africa|2020-07-13	0.0006770085	Africa
Africa|hCoV-19/Morocco/OUA677-19/2020|EPI ISL 451400|B.1.5|Morocco|2020-04-23	Africa|hCoV-19/South Africa/KRISP-K000578/2020|EPI ISL 509234|C.1|South Africa|2020-07-13	0.0005754084	Africa
Africa|hCoV-19/Morocco/RA85/2020|EPI ISL 467299|B.1|Morocco|2020-05-21	Africa|hCoV-19/South Africa/KRISP-K000578/2020|EPI ISL 509234|C.1|South Africa|2020-07-13	0.0010498818	Africa
Africa|hCoV-19/Morocco/RMPS-01/2020|EPI ISL 469017|B.1|Morocco|2020-04-13	Africa|hCoV-19/South Africa/KRISP-K000578/2020|EPI ISL 509234|C.1|South Africa|2020-07-13	0.0005415133	Africa
Africa|hCoV-19/Morocco/RMPS-02/2020|EPI ISL 469049|B.1|Morocco|2020-03-30	Africa|hCoV-19/South Africa/KRISP-K000578/2020|EPI ISL 509234|C.1|South Africa|2020-07-13	0.0005415370	Africa
Africa|hCoV-19/Morocco/RMPS-03/2020|EPI ISL 469051|B.1|Morocco|2020-04-03	Africa|hCoV-19/South Africa/KRISP-K000578/2020|EPI ISL 509234|C.1|South Africa|2020-07-13	0.0006431145	Africa
Africa|hCoV-19/Morocco/RMPS-04/2020|EPI ISL 469052|B.1|Morocco|2020-03-30	Africa|hCoV-19/South Africa/KRISP-K000578/2020|EPI ISL 509234|C.1|South Africa|2020-07-13	0.0005415133	Africa
Africa|hCoV-19/Morocco/RMPS-05/2020|EPI ISL 469053|B.1|Morocco|2020-03-30	Africa|hCoV-19/South Africa/KRISP-K000578/2020|EPI ISL 509234|C.1|South Africa|2020-07-13	0.0005076584	Africa
Africa|hCoV-19/Morocco/RMPS-06/2020|EPI ISL 469054|B.1|Morocco|2020-04-01	Africa|hCoV-19/South Africa/KRISP-K000578/2020|EPI ISL 509234|C.1|South Africa|2020-07-13	0.0005415133	Africa
Africa|hCoV-19/Morocco/RMPS-12/2020|EPI ISL 482737|B.1.1|Morocco|2020-05-08	Africa|hCoV-19/South Africa/KRISP-K000578/2020|EPI ISL 509234|C.1|South Africa|2020-07-13	0.0005511668	Africa
Africa|hCoV-19/Morocco/RMPS-13/2020|EPI ISL 482738|B.1|Morocco|2020-04-10	Africa|hCoV-19/South Africa/KRISP-K000578/2020|EPI ISL 509234|C.1|South Africa|2020-07-13	0.0005511365	Africa
Africa|hCoV-19/Morocco/RMPS-14/2020|EPI ISL 482739|B.1|Morocco|2020-04-22	Africa|hCoV-19/South Africa/KRISP-K000578/2020|EPI ISL 509234|C.1|South Africa|2020-07-13	0.0005621729	Africa
Africa|hCoV-19/Morocco/refstage1/2020|EPI ISL 476559|B.1.5|Morocco|2020-02-27	Africa|hCoV-19/South Africa/KRISP-K000578/2020|EPI ISL 509234|C.1|South Africa|2020-07-13	0.0004399339	Africa
Africa|hCoV-19/Nigeria/AB03-CV135/2020|EPI ISL 527872|B.1.5|Nigeria|2020-05-12	Africa|hCoV-19/South Africa/KRISP-K000578/2020|EPI ISL 509234|C.1|South Africa|2020-07-13	0.0005816072	Africa
Africa|hCoV-19/Nigeria/ED01-CV155/2020|EPI ISL 527873|B.40|Nigeria|2020-02-21	Africa|hCoV-19/South Africa/KRISP-K000578/2020|EPI ISL 509234|C.1|South Africa|2020-07-13	0.0008463823	Africa
Africa|hCoV-19/Nigeria/ED02-CV156/2020|EPI ISL 527874|B.40|Nigeria|2020-03-23	Africa|hCoV-19/South Africa/KRISP-K000578/2020|EPI ISL 509234|C.1|South Africa|2020-07-13	0.0007447396	Africa
Africa|hCoV-19/Nigeria/ED03-CV157/2020|EPI ISL 527875|B.40|Nigeria|2020-03-26	Africa|hCoV-19/South Africa/KRISP-K000578/2020|EPI ISL 509234|C.1|South Africa|2020-07-13	0.0009084916	Africa
Africa|hCoV-19/Nigeria/ED04-CV158/2020|EPI ISL 527876|A|Nigeria|2020-03-25	Africa|hCoV-19/South Africa/KRISP-K000578/2020|EPI ISL 509234|C.1|South Africa|2020-07-13	0.0007786055	Africa
Africa|hCoV-19/Nigeria/ED06-CV159/2020|EPI ISL 527877|A|Nigeria|2020-03-25	Africa|hCoV-19/South Africa/KRISP-K000578/2020|EPI ISL 509234|C.1|South Africa|2020-07-13	0.0008044433	Africa
Africa|hCoV-19/Nigeria/ED07-CV160/2020|EPI ISL 527878|B.40|Nigeria|2020-03-31	Africa|hCoV-19/South Africa/KRISP-K000578/2020|EPI ISL 509234|C.1|South Africa|2020-07-13	0.0008803494	Africa
Africa|hCoV-19/Nigeria/ED1010-CV215/2020|EPI ISL 527879|B.1.1.229|Nigeria|2020-05-04	Africa|hCoV-19/South Africa/KRISP-K000578/2020|EPI ISL 509234|C.1|South Africa|2020-07-13	0.0004060567	Africa
Africa|hCoV-19/Nigeria/ED18-CV161/2020|EPI ISL 527880|B.1.5|Nigeria|2020-03-25	Africa|hCoV-19/South Africa/KRISP-K000578/2020|EPI ISL 509234|C.1|South Africa|2020-07-13	0.0004748654	Africa
Africa|hCoV-19/Nigeria/ED20-CV162/2020|EPI ISL 527881|B.1|Nigeria|2020-03-30	Africa|hCoV-19/South Africa/KRISP-K000578/2020|EPI ISL 509234|C.1|South Africa|2020-07-13	0.0005415134	Africa
Africa|hCoV-19/Nigeria/ED25-CV163/2020|EPI ISL 527882|B.1.5|Nigeria|2020-05-09	Africa|hCoV-19/South Africa/KRISP-K000578/2020|EPI ISL 509234|C.1|South Africa|2020-07-13	0.0004737840	Africa
Africa|hCoV-19/Nigeria/ED32-CV164/2020|EPI ISL 527883|B.1.5|Nigeria|2020-05-18	Africa|hCoV-19/South Africa/KRISP-K000578/2020|EPI ISL 509234|C.1|South Africa|2020-07-13	0.0004779837	Africa
Africa|hCoV-19/Nigeria/ED46-CV165/2020|EPI ISL 527884|B.1.1.229|Nigeria|2020-04-24	Africa|hCoV-19/South Africa/KRISP-K000578/2020|EPI ISL 509234|C.1|South Africa|2020-07-13	0.0004737742	Africa
Africa|hCoV-19/Nigeria/ED48-CV193/2020|EPI ISL 527885|B.1.5|Nigeria|2020-04-26	Africa|hCoV-19/South Africa/KRISP-K000578/2020|EPI ISL 509234|C.1|South Africa|2020-07-13	0.0004506814	Africa
Africa|hCoV-19/Nigeria/EK025-CV58/2020|EPI ISL 487098|B.1.1.71|Nigeria|2020-04-19	Africa|hCoV-19/South Africa/KRISP-K000578/2020|EPI ISL 509234|C.1|South Africa|2020-07-13	0.0004852773	Africa
Africa|hCoV-19/Nigeria/EK084-CV50/2020|EPI ISL 487105|B.1.1.71|Nigeria|2020-04-23	Africa|hCoV-19/South Africa/KRISP-K000578/2020|EPI ISL 509234|C.1|South Africa|2020-07-13	0.0004737703	Africa
Africa|hCoV-19/Nigeria/EK220-CV54/2020|EPI ISL 487102|B.1.1|Nigeria|2020-05-14	Africa|hCoV-19/South Africa/KRISP-K000578/2020|EPI ISL 509234|C.1|South Africa|2020-07-13	0.0004404504	Africa
Africa|hCoV-19/Nigeria/EK254-CV60/2020|EPI ISL 487096|B.1.1|Nigeria|2020-05-19	Africa|hCoV-19/South Africa/KRISP-K000578/2020|EPI ISL 509234|C.1|South Africa|2020-07-13	0.0004521046	Africa
Africa|hCoV-19/Nigeria/EK291-CV115/2020|EPI ISL 527887|B.1.1|Nigeria|2020-06-02	Africa|hCoV-19/South Africa/KRISP-K000578/2020|EPI ISL 509234|C.1|South Africa|2020-07-13	0.0004061002	Africa
Africa|hCoV-19/Nigeria/KW017-CV24/2020|EPI ISL 455362|B.1.255|Nigeria|2020-04-10	Africa|hCoV-19/South Africa/KRISP-K000578/2020|EPI ISL 509234|C.1|South Africa|2020-07-13	0.0005753948	Africa
Africa|hCoV-19/Nigeria/KW298-CV48/2020|EPI ISL 487107|A|Nigeria|2020-05-08	Africa|hCoV-19/South Africa/KRISP-K000578/2020|EPI ISL 509234|C.1|South Africa|2020-07-13	0.0008463497	Africa
Africa|hCoV-19/Nigeria/KW326-CV52/2020|EPI ISL 487103|B.1.1|Nigeria|2020-05-09	Africa|hCoV-19/South Africa/KRISP-K000578/2020|EPI ISL 509234|C.1|South Africa|2020-07-13	0.0004083123	Africa
Africa|hCoV-19/Nigeria/Lagos01/2020|EPI ISL 413550|B.1.1|Nigeria|2020-02-27	Africa|hCoV-19/South Africa/KRISP-K000578/2020|EPI ISL 509234|C.1|South Africa|2020-07-13	0.0003769286	Africa
Africa|hCoV-19/Nigeria/NG57752/2020|EPI ISL 462992|B.1.1|Nigeria|2020-03	Africa|hCoV-19/South Africa/KRISP-K000578/2020|EPI ISL 509234|C.1|South Africa|2020-07-13	0.0004065512	Africa
Africa|hCoV-19/Nigeria/OG007-CV22/2020|EPI ISL 455412|B.40|Nigeria|2020-03-29	Africa|hCoV-19/South Africa/KRISP-K000578/2020|EPI ISL 509234|C.1|South Africa|2020-07-13	0.0007786414	Africa
Africa|hCoV-19/Nigeria/ON191-CV49/2020|EPI ISL 487106|B.1.246|Nigeria|2020-06-30	Africa|hCoV-19/South Africa/KRISP-K000578/2020|EPI ISL 509234|C.1|South Africa|2020-07-13	0.0006462418	Africa
Africa|hCoV-19/Nigeria/ON505-CV43/2020|EPI ISL 487112|B.1.246|Nigeria|2020-05-24	Africa|hCoV-19/South Africa/KRISP-K000578/2020|EPI ISL 509234|C.1|South Africa|2020-07-13	0.0007108396	Africa
Africa|hCoV-19/Nigeria/ON507-CV44/2020|EPI ISL 487111|B.1.1.10|Nigeria|2020-05-24	Africa|hCoV-19/South Africa/KRISP-K000578/2020|EPI ISL 509234|C.1|South Africa|2020-07-13	0.0005421736	Africa
Africa|hCoV-19/Nigeria/ON595-CV121/2020|EPI ISL 527888|B.1.1.90|Nigeria|2020-06-03	Africa|hCoV-19/South Africa/KRISP-K000578/2020|EPI ISL 509234|C.1|South Africa|2020-07-13	0.0005076463	Africa
Africa|hCoV-19/Nigeria/ON705-CV153/2020|EPI ISL 527889|B.1.1.1|Nigeria|2020-06-09	Africa|hCoV-19/South Africa/KRISP-K000578/2020|EPI ISL 509234|C.1|South Africa|2020-07-13	0.0003383736	Africa
Africa|hCoV-19/Nigeria/ON752-CV144/2020|EPI ISL 527890|B.1|Nigeria|2020-06-11	Africa|hCoV-19/South Africa/KRISP-K000578/2020|EPI ISL 509234|C.1|South Africa|2020-07-13	0.0006774578	Africa
Africa|hCoV-19/Nigeria/ON920-CV152/2020|EPI ISL 527891|B.1.1.220|Nigeria|2020-06-16	Africa|hCoV-19/South Africa/KRISP-K000578/2020|EPI ISL 509234|C.1|South Africa|2020-07-13	0.0005082310	Africa
Africa|hCoV-19/Nigeria/ON969-CV145/2020|EPI ISL 527892|B.1.1|Nigeria|2020-06-17	Africa|hCoV-19/South Africa/KRISP-K000578/2020|EPI ISL 509234|C.1|South Africa|2020-07-13	0.0005076788	Africa
Africa|hCoV-19/Nigeria/OS016-CV3/2020|EPI ISL 455413|B.40|Nigeria|2020-03-27	Africa|hCoV-19/South Africa/KRISP-K000578/2020|EPI ISL 509234|C.1|South Africa|2020-07-13	0.0007469643	Africa
Africa|hCoV-19/Nigeria/OS030-CV5/2020|EPI ISL 455415|A|Nigeria|2020-03-29	Africa|hCoV-19/South Africa/KRISP-K000578/2020|EPI ISL 509234|C.1|South Africa|2020-07-13	0.0009474910	Africa
Africa|hCoV-19/Nigeria/OS055-CV8/2020|EPI ISL 455418|A|Nigeria|2020-03-29	Africa|hCoV-19/South Africa/KRISP-K000578/2020|EPI ISL 509234|C.1|South Africa|2020-07-13	0.0009387276	Africa
Africa|hCoV-19/Nigeria/OS060-CV9/2020|EPI ISL 455419|B.1|Nigeria|2020-03-29	Africa|hCoV-19/South Africa/KRISP-K000578/2020|EPI ISL 509234|C.1|South Africa|2020-07-13	0.0006828013	Africa
Africa|hCoV-19/Nigeria/OS070-CV11/2020|EPI ISL 455422|A|Nigeria|2020-03-29	Africa|hCoV-19/South Africa/KRISP-K000578/2020|EPI ISL 509234|C.1|South Africa|2020-07-13	0.0009141347	Africa
Africa|hCoV-19/Nigeria/OS085-CV14/2020|EPI ISL 455424|A|Nigeria|2020-03-29	Africa|hCoV-19/South Africa/KRISP-K000578/2020|EPI ISL 509234|C.1|South Africa|2020-07-13	0.0008124955	Africa
Africa|hCoV-19/Nigeria/OS125-CV20/2020|EPI ISL 455427|A|Nigeria|2020-03-29	Africa|hCoV-19/South Africa/KRISP-K000578/2020|EPI ISL 509234|C.1|South Africa|2020-07-13	0.0009511583	Africa
Africa|hCoV-19/Nigeria/OS294-CV42/2020|EPI ISL 487113|B.1.5|Nigeria|2020-04-23	Africa|hCoV-19/South Africa/KRISP-K000578/2020|EPI ISL 509234|C.1|South Africa|2020-07-13	0.0005415240	Africa
Africa|hCoV-19/Nigeria/OS524-CV45/2020|EPI ISL 487110|B.1.22|Nigeria|2020-05-11	Africa|hCoV-19/South Africa/KRISP-K000578/2020|EPI ISL 509234|C.1|South Africa|2020-07-13	0.0006431145	Africa
Africa|hCoV-19/Nigeria/OS589-CV46/2020|EPI ISL 487109|B.1.22|Nigeria|2020-05-29	Africa|hCoV-19/South Africa/KRISP-K000578/2020|EPI ISL 509234|C.1|South Africa|2020-07-13	0.0006772123	Africa
Africa|hCoV-19/Nigeria/OY008-CV29/2020|EPI ISL 455429|B.1|Nigeria|2020-03-27	Africa|hCoV-19/South Africa/KRISP-K000578/2020|EPI ISL 509234|C.1|South Africa|2020-07-13	0.0005415132	Africa
Africa|hCoV-19/Nigeria/OY045A-CV35/2020|EPI ISL 455431|B.40|Nigeria|2020-04-02	Africa|hCoV-19/South Africa/KRISP-K000578/2020|EPI ISL 509234|C.1|South Africa|2020-07-13	0.0007449161	Africa
Africa|hCoV-19/Nigeria/OY094-CV57/2020|EPI ISL 487099|B.1.1.102|Nigeria|2020-04-24	Africa|hCoV-19/South Africa/KRISP-K000578/2020|EPI ISL 509234|C.1|South Africa|2020-07-13	0.0004060826	Africa
Africa|hCoV-19/Nigeria/OY175-CV51/2020|EPI ISL 487104|B.1|Nigeria|2020-05-03	Africa|hCoV-19/South Africa/KRISP-K000578/2020|EPI ISL 509234|C.1|South Africa|2020-07-13	0.0006527774	Africa
Africa|hCoV-19/Nigeria/OY233-CV66/2020|EPI ISL 487091|B.1.246|Nigeria|2020-05-13	Africa|hCoV-19/South Africa/KRISP-K000578/2020|EPI ISL 509234|C.1|South Africa|2020-07-13	0.0008124929	Africa
Africa|hCoV-19/Nigeria/OY260-CV55/2020|EPI ISL 487101|B.1.265|Nigeria|2020-05-16	Africa|hCoV-19/South Africa/KRISP-K000578/2020|EPI ISL 509234|C.1|South Africa|2020-07-13	0.0007108396	Africa
Africa|hCoV-19/Nigeria/OY592-CV167/2020|EPI ISL 527898|B.1.265|Nigeria|2020-06-10	Africa|hCoV-19/South Africa/KRISP-K000578/2020|EPI ISL 509234|C.1|South Africa|2020-07-13	0.0008125395	Africa
Africa|hCoV-19/Nigeria/OY595-CV168/2020|EPI ISL 527899|B.1.265|Nigeria|2020-06-09	Africa|hCoV-19/South Africa/KRISP-K000578/2020|EPI ISL 509234|C.1|South Africa|2020-07-13	0.0008401483	Africa
Africa|hCoV-19/Nigeria/OY598-CV169/2020|EPI ISL 527900|B.1.1|Nigeria|2020-06-09	Africa|hCoV-19/South Africa/KRISP-K000578/2020|EPI ISL 509234|C.1|South Africa|2020-07-13	0.0005890732	Africa
Africa|hCoV-19/Nigeria/OY605-CV170/2020|EPI ISL 527901|B.1.1|Nigeria|2020-06-12	Africa|hCoV-19/South Africa/KRISP-K000578/2020|EPI ISL 509234|C.1|South Africa|2020-07-13	0.0006430569	Africa
Africa|hCoV-19/Nigeria/OY608-CV172/2020|EPI ISL 527903|B.1.1|Nigeria|2020-06-11	Africa|hCoV-19/South Africa/KRISP-K000578/2020|EPI ISL 509234|C.1|South Africa|2020-07-13	0.0004441847	Africa
Africa|hCoV-19/Nigeria/OY612-CV173/2020|EPI ISL 527904|B.1.1|Nigeria|2020-06-13	Africa|hCoV-19/South Africa/KRISP-K000578/2020|EPI ISL 509234|C.1|South Africa|2020-07-13	0.0004742008	Africa
Africa|hCoV-19/Nigeria/OY616-CV174/2020|EPI ISL 527905|B.1.1|Nigeria|2020-06-12	Africa|hCoV-19/South Africa/KRISP-K000578/2020|EPI ISL 509234|C.1|South Africa|2020-07-13	0.0006440169	Africa
Africa|hCoV-19/Nigeria/OY625-CV182/2020|EPI ISL 527909|B.1.1|Nigeria|2020-06-13	Africa|hCoV-19/South Africa/KRISP-K000578/2020|EPI ISL 509234|C.1|South Africa|2020-07-13	0.0004794777	Africa
Africa|hCoV-19/Nigeria/OY626-CV183/2020|EPI ISL 527910|B.1.1|Nigeria|2020-06-13	Africa|hCoV-19/South Africa/KRISP-K000578/2020|EPI ISL 509234|C.1|South Africa|2020-07-13	0.0004776619	Africa
Africa|hCoV-19/Nigeria/OY627-CV184/2020|EPI ISL 527911|B.1.1|Nigeria|2020-06-13	Africa|hCoV-19/South Africa/KRISP-K000578/2020|EPI ISL 509234|C.1|South Africa|2020-07-13	0.0003723493	Africa
Africa|hCoV-19/Nigeria/OY628-CV185/2020|EPI ISL 527912|B.1.1|Nigeria|2020-06-13	Africa|hCoV-19/South Africa/KRISP-K000578/2020|EPI ISL 509234|C.1|South Africa|2020-07-13	0.0006092394	Africa
Africa|hCoV-19/Nigeria/OY633-CV189/2020|EPI ISL 527914|B.1.1.71|Nigeria|2020-06-16	Africa|hCoV-19/South Africa/KRISP-K000578/2020|EPI ISL 509234|C.1|South Africa|2020-07-13	0.0005753559	Africa
Africa|hCoV-19/Nigeria/OY636-CV192/2020|EPI ISL 527915|B.1.1|Nigeria|2020-06-17	Africa|hCoV-19/South Africa/KRISP-K000578/2020|EPI ISL 509234|C.1|South Africa|2020-07-13	0.0004737520	Africa
Africa|hCoV-19/Senegal/003/2020|EPI ISL 418206|B.1.356|Senegal|2020-02-28	Africa|hCoV-19/South Africa/KRISP-K000578/2020|EPI ISL 509234|C.1|South Africa|2020-07-13	0.0005768139	Africa
Africa|hCoV-19/Senegal/016/2020|EPI ISL 418207|B.1.356|Senegal|2020-03-02	Africa|hCoV-19/South Africa/KRISP-K000578/2020|EPI ISL 509234|C.1|South Africa|2020-07-13	0.0005753695	Africa
Africa|hCoV-19/Senegal/020/2020|EPI ISL 418208|B.1.356|Senegal|2020-03-04	Africa|hCoV-19/South Africa/KRISP-K000578/2020|EPI ISL 509234|C.1|South Africa|2020-07-13	0.0005769902	Africa
Africa|hCoV-19/Senegal/026/2020|EPI ISL 418209|B.1.356|Senegal|2020-03-03	Africa|hCoV-19/South Africa/KRISP-K000578/2020|EPI ISL 509234|C.1|South Africa|2020-07-13	0.0006092273	Africa
Africa|hCoV-19/Senegal/073/2020|EPI ISL 418210|B.1|Senegal|2020-03-10	Africa|hCoV-19/South Africa/KRISP-K000578/2020|EPI ISL 509234|C.1|South Africa|2020-07-13	0.0004738048	Africa
Africa|hCoV-19/Senegal/082/2020|EPI ISL 418211|B.1|Senegal|2020-03-11	Africa|hCoV-19/South Africa/KRISP-K000578/2020|EPI ISL 509234|C.1|South Africa|2020-07-13	0.0004740294	Africa
Africa|hCoV-19/Senegal/087/2020|EPI ISL 418212|B.1|Senegal|2020-03-11	Africa|hCoV-19/South Africa/KRISP-K000578/2020|EPI ISL 509234|C.1|South Africa|2020-07-13	0.0004752361	Africa
Africa|hCoV-19/Senegal/094/2020|EPI ISL 418213|B.1|Senegal|2020-03-12	Africa|hCoV-19/South Africa/KRISP-K000578/2020|EPI ISL 509234|C.1|South Africa|2020-07-13	0.0005081399	Africa
Africa|hCoV-19/Senegal/102/2020|EPI ISL 418214|B.1|Senegal|2020-03-12	Africa|hCoV-19/South Africa/KRISP-K000578/2020|EPI ISL 509234|C.1|South Africa|2020-07-13	0.0004569768	Africa
Africa|hCoV-19/Senegal/119/2020|EPI ISL 418215|B.1|Senegal|2020-03-12	Africa|hCoV-19/South Africa/KRISP-K000578/2020|EPI ISL 509234|C.1|South Africa|2020-07-13	0.0005457533	Africa
Africa|hCoV-19/Senegal/1351/2020|EPI ISL 480556|B.6|Senegal|2020-03-28	Africa|hCoV-19/South Africa/KRISP-K000578/2020|EPI ISL 509234|C.1|South Africa|2020-07-13	0.0007464401	Africa
Africa|hCoV-19/Senegal/136/2020|EPI ISL 418216|A.2|Senegal|2020-03-13	Africa|hCoV-19/South Africa/KRISP-K000578/2020|EPI ISL 509234|C.1|South Africa|2020-07-13	0.0008463468	Africa
Africa|hCoV-19/Senegal/139/2020|EPI ISL 418217|B.1|Senegal|2020-03-13	Africa|hCoV-19/South Africa/KRISP-K000578/2020|EPI ISL 509234|C.1|South Africa|2020-07-13	0.0005109155	Africa
Africa|hCoV-19/Senegal/1683/2020|EPI ISL 480783|B.1|Senegal|2020-03-31	Africa|hCoV-19/South Africa/KRISP-K000578/2020|EPI ISL 509234|C.1|South Africa|2020-07-13	0.0005088586	Africa
Africa|hCoV-19/Senegal/1749/2020|EPI ISL 480787|B.1|Senegal|2020-03-31	Africa|hCoV-19/South Africa/KRISP-K000578/2020|EPI ISL 509234|C.1|South Africa|2020-07-13	0.0005099362	Africa
Africa|hCoV-19/Senegal/1966/2020|EPI ISL 480789|A.11|Senegal|2020-04-01	Africa|hCoV-19/South Africa/KRISP-K000578/2020|EPI ISL 509234|C.1|South Africa|2020-07-13	0.0008128290	Africa
Africa|hCoV-19/Senegal/2840/2020|EPI ISL 481220|B.1|Senegal|2020-04-06	Africa|hCoV-19/South Africa/KRISP-K000578/2020|EPI ISL 509234|C.1|South Africa|2020-07-13	0.0006966051	Africa
Africa|hCoV-19/Senegal/2865/2020|EPI ISL 481234|B.1|Senegal|2020-04-07	Africa|hCoV-19/South Africa/KRISP-K000578/2020|EPI ISL 509234|C.1|South Africa|2020-07-13	0.0007248219	Africa
Africa|hCoV-19/Senegal/306/2020|EPI ISL 420069|B.3|Senegal|2020-03-17	Africa|hCoV-19/South Africa/KRISP-K000578/2020|EPI ISL 509234|C.1|South Africa|2020-07-13	0.0006431039	Africa
Africa|hCoV-19/Senegal/315/2020|EPI ISL 420070|B.1|Senegal|2020-03-17	Africa|hCoV-19/South Africa/KRISP-K000578/2020|EPI ISL 509234|C.1|South Africa|2020-07-13	0.0005414895	Africa
Africa|hCoV-19/Senegal/328/2020|EPI ISL 420071|B.1|Senegal|2020-03-17	Africa|hCoV-19/South Africa/KRISP-K000578/2020|EPI ISL 509234|C.1|South Africa|2020-07-13	0.0007601636	Africa
Africa|hCoV-19/Senegal/3331/2020|EPI ISL 481235|B.1.5|Senegal|2020-04-09	Africa|hCoV-19/South Africa/KRISP-K000578/2020|EPI ISL 509234|C.1|South Africa|2020-07-13	0.0004741532	Africa
Africa|hCoV-19/Senegal/370/2020|EPI ISL 420072|B.1|Senegal|2020-03-18	Africa|hCoV-19/South Africa/KRISP-K000578/2020|EPI ISL 509234|C.1|South Africa|2020-07-13	0.0005768588	Africa
Africa|hCoV-19/Senegal/382/2020|EPI ISL 420073|B.1|Senegal|2020-03-19	Africa|hCoV-19/South Africa/KRISP-K000578/2020|EPI ISL 509234|C.1|South Africa|2020-07-13	0.0005754200	Africa
Africa|hCoV-19/Senegal/45436/2020|EPI ISL 498238|B.1.1|Senegal|2020-05-27	Africa|hCoV-19/South Africa/KRISP-K000578/2020|EPI ISL 509234|C.1|South Africa|2020-07-13	0.0004400807	Africa
Africa|hCoV-19/Senegal/45557/2020|EPI ISL 498239|B.1.1|Senegal|2020-05-27	Africa|hCoV-19/South Africa/KRISP-K000578/2020|EPI ISL 509234|C.1|South Africa|2020-07-13	0.0005115479	Africa
Africa|hCoV-19/Senegal/52357/2020|EPI ISL 498240|B.1.5.12|Senegal|2020-06-03	Africa|hCoV-19/South Africa/KRISP-K000578/2020|EPI ISL 509234|C.1|South Africa|2020-07-13	0.0007481904	Africa
Africa|hCoV-19/Senegal/52907/2020|EPI ISL 498241|B.1.5.12|Senegal|2020-06-05	Africa|hCoV-19/South Africa/KRISP-K000578/2020|EPI ISL 509234|C.1|South Africa|2020-07-13	0.0009802606	Africa
Africa|hCoV-19/Senegal/55499/2020|EPI ISL 498242|B.1.5|Senegal|2020-06-07	Africa|hCoV-19/South Africa/KRISP-K000578/2020|EPI ISL 509234|C.1|South Africa|2020-07-13	0.0005764167	Africa
Africa|hCoV-19/Senegal/55703/2020|EPI ISL 477148|B.1.356|Senegal|2020-06-07	Africa|hCoV-19/South Africa/KRISP-K000578/2020|EPI ISL 509234|C.1|South Africa|2020-07-13	0.0006308677	Africa
Africa|hCoV-19/Senegal/55728/2020|EPI ISL 477150|B.1.5.12|Senegal|2020-06-07	Africa|hCoV-19/South Africa/KRISP-K000578/2020|EPI ISL 509234|C.1|South Africa|2020-07-13	0.0006487057	Africa
Africa|hCoV-19/Senegal/55738/2020|EPI ISL 477141|B.1.5.12|Senegal|2020-06-07	Africa|hCoV-19/South Africa/KRISP-K000578/2020|EPI ISL 509234|C.1|South Africa|2020-07-13	0.0008016988	Africa
Africa|hCoV-19/Senegal/55752/2020|EPI ISL 477149|B.1.5.12|Senegal|2020-06-07	Africa|hCoV-19/South Africa/KRISP-K000578/2020|EPI ISL 509234|C.1|South Africa|2020-07-13	0.0006188479	Africa
Africa|hCoV-19/Senegal/57065/2020|EPI ISL 476148|B.1.1.44|Senegal|2020-06-09	Africa|hCoV-19/South Africa/KRISP-K000578/2020|EPI ISL 509234|C.1|South Africa|2020-07-13	0.0005086151	Africa
Africa|hCoV-19/Senegal/5718/2020|EPI ISL 481236|B.1|Senegal|2020-04-18	Africa|hCoV-19/South Africa/KRISP-K000578/2020|EPI ISL 509234|C.1|South Africa|2020-07-13	0.0005783387	Africa
Africa|hCoV-19/Senegal/57273/2020|EPI ISL 498243|B.1.5.12|Senegal|2020-06-07	Africa|hCoV-19/South Africa/KRISP-K000578/2020|EPI ISL 509234|C.1|South Africa|2020-07-13	0.0006431235	Africa
Africa|hCoV-19/Senegal/57476/2020|EPI ISL 476149|B.1.5.12|Senegal|2020-06-06	Africa|hCoV-19/South Africa/KRISP-K000578/2020|EPI ISL 509234|C.1|South Africa|2020-07-13	0.0007830518	Africa
Africa|hCoV-19/Senegal/57503/2020|EPI ISL 498244|B.1.5.12|Senegal|2020-06-09	Africa|hCoV-19/South Africa/KRISP-K000578/2020|EPI ISL 509234|C.1|South Africa|2020-07-13	0.0007836847	Africa
Africa|hCoV-19/Senegal/57540/2020|EPI ISL 476491|B.1.5.12|Senegal|2020-06-09	Africa|hCoV-19/South Africa/KRISP-K000578/2020|EPI ISL 509234|C.1|South Africa|2020-07-13	0.0008556806	Africa
Africa|hCoV-19/Senegal/5766/2020|EPI ISL 481237|B.1.5.12|Senegal|2020-04-17	Africa|hCoV-19/South Africa/KRISP-K000578/2020|EPI ISL 509234|C.1|South Africa|2020-07-13	0.0006431297	Africa
Africa|hCoV-19/Senegal/5770/2020|EPI ISL 481238|B.1|Senegal|2020-04-17	Africa|hCoV-19/South Africa/KRISP-K000578/2020|EPI ISL 509234|C.1|South Africa|2020-07-13	0.0005275205	Africa
Africa|hCoV-19/Senegal/5785/2020|EPI ISL 481239|B.1.5.12|Senegal|2020-04-17	Africa|hCoV-19/South Africa/KRISP-K000578/2020|EPI ISL 509234|C.1|South Africa|2020-07-13	0.0006094483	Africa
Africa|hCoV-19/Senegal/5971/2020|EPI ISL 481240|B.1.5|Senegal|2020-04-18	Africa|hCoV-19/South Africa/KRISP-K000578/2020|EPI ISL 509234|C.1|South Africa|2020-07-13	0.0005450865	Africa
Africa|hCoV-19/Senegal/5986/2020|EPI ISL 481243|B.1|Senegal|2020-04-18	Africa|hCoV-19/South Africa/KRISP-K000578/2020|EPI ISL 509234|C.1|South Africa|2020-07-13	0.0006094278	Africa
Africa|hCoV-19/Senegal/600/2020|EPI ISL 420074|B.1.5|Senegal|2020-03-20	Africa|hCoV-19/South Africa/KRISP-K000578/2020|EPI ISL 509234|C.1|South Africa|2020-07-13	0.0005076602	Africa
Africa|hCoV-19/Senegal/611/2020|EPI ISL 420076|B.1|Senegal|2020-03-20	Africa|hCoV-19/South Africa/KRISP-K000578/2020|EPI ISL 509234|C.1|South Africa|2020-07-13	0.0005415370	Africa
Africa|hCoV-19/Senegal/618/2020|EPI ISL 420077|A|Senegal|2020-03-20	Africa|hCoV-19/South Africa/KRISP-K000578/2020|EPI ISL 509234|C.1|South Africa|2020-07-13	0.0007785916	Africa
Africa|hCoV-19/Senegal/620/2020|EPI ISL 420078|A.11|Senegal|2020-03-20	Africa|hCoV-19/South Africa/KRISP-K000578/2020|EPI ISL 509234|C.1|South Africa|2020-07-13	0.0007804141	Africa
Africa|hCoV-19/Senegal/62365/2020|EPI ISL 476492|B.1.5.12|Senegal|2020-06-10	Africa|hCoV-19/South Africa/KRISP-K000578/2020|EPI ISL 509234|C.1|South Africa|2020-07-13	0.0006092561	Africa
Africa|hCoV-19/Senegal/62368/2020|EPI ISL 476493|B.1.1|Senegal|2020-06-10	Africa|hCoV-19/South Africa/KRISP-K000578/2020|EPI ISL 509234|C.1|South Africa|2020-07-13	0.0003722022	Africa
Africa|hCoV-19/Senegal/62431/2020|EPI ISL 498247|B.1.5.12|Senegal|2020-06-10	Africa|hCoV-19/South Africa/KRISP-K000578/2020|EPI ISL 509234|C.1|South Africa|2020-07-13	0.0005840679	Africa
Africa|hCoV-19/Senegal/62872/2020|EPI ISL 476494|B.1.5.12|Senegal|2020-06-11	Africa|hCoV-19/South Africa/KRISP-K000578/2020|EPI ISL 509234|C.1|South Africa|2020-07-13	0.0005766262	Africa
Africa|hCoV-19/Senegal/62874/2020|EPI ISL 476495|B.1.5.12|Senegal|2020-06-11	Africa|hCoV-19/South Africa/KRISP-K000578/2020|EPI ISL 509234|C.1|South Africa|2020-07-13	0.0006790077	Africa
Africa|hCoV-19/Senegal/63263/2020|EPI ISL 498249|B.1.5.12|Senegal|2020-06-11	Africa|hCoV-19/South Africa/KRISP-K000578/2020|EPI ISL 509234|C.1|South Africa|2020-07-13	0.0006126477	Africa
Africa|hCoV-19/Senegal/63728/2020|EPI ISL 476497|B.1.356|Senegal|2020-06-12	Africa|hCoV-19/South Africa/KRISP-K000578/2020|EPI ISL 509234|C.1|South Africa|2020-07-13	0.0006879106	Africa
Africa|hCoV-19/Senegal/63742/2020|EPI ISL 476514|B.1.5.12|Senegal|2020-06-12	Africa|hCoV-19/South Africa/KRISP-K000578/2020|EPI ISL 509234|C.1|South Africa|2020-07-13	0.0006431292	Africa
Africa|hCoV-19/Senegal/640/2020|EPI ISL 420079|B.1|Senegal|2020-03-20	Africa|hCoV-19/South Africa/KRISP-K000578/2020|EPI ISL 509234|C.1|South Africa|2020-07-13	0.0007992805	Africa
Africa|hCoV-19/Senegal/64033/2020|EPI ISL 485715|B.1.5|Senegal|2020-06-12	Africa|hCoV-19/South Africa/KRISP-K000578/2020|EPI ISL 509234|C.1|South Africa|2020-07-13	0.0006092561	Africa
Africa|hCoV-19/Senegal/64076/2020|EPI ISL 485716|B.1|Senegal|2020-06-12	Africa|hCoV-19/South Africa/KRISP-K000578/2020|EPI ISL 509234|C.1|South Africa|2020-07-13	0.0008803908	Africa
Africa|hCoV-19/Senegal/64096/2020|EPI ISL 485717|B.1.5.12|Senegal|2020-06-12	Africa|hCoV-19/South Africa/KRISP-K000578/2020|EPI ISL 509234|C.1|South Africa|2020-07-13	0.0006479450	Africa
Africa|hCoV-19/Senegal/64101/2020|EPI ISL 476516|B.1.5.12|Senegal|2020-06-12	Africa|hCoV-19/South Africa/KRISP-K000578/2020|EPI ISL 509234|C.1|South Africa|2020-07-13	0.0006455547	Africa
Africa|hCoV-19/Senegal/64163/2020|EPI ISL 477159|B.1.5.12|Senegal|2020-06-12	Africa|hCoV-19/South Africa/KRISP-K000578/2020|EPI ISL 509234|C.1|South Africa|2020-07-13	0.0008324526	Africa
Africa|hCoV-19/Senegal/64166/2020|EPI ISL 476558|B.1.5.12|Senegal|2020-06-12	Africa|hCoV-19/South Africa/KRISP-K000578/2020|EPI ISL 509234|C.1|South Africa|2020-07-13	0.0008157972	Africa
Africa|hCoV-19/Senegal/6427/2020|EPI ISL 486873|B.1.5|Senegal|2020-04-20	Africa|hCoV-19/South Africa/KRISP-K000578/2020|EPI ISL 509234|C.1|South Africa|2020-07-13	0.0005086859	Africa
Africa|hCoV-19/Senegal/6430/2020|EPI ISL 486872|B.1.1|Senegal|2020-04-11	Africa|hCoV-19/South Africa/KRISP-K000578/2020|EPI ISL 509234|C.1|South Africa|2020-07-13	0.0003734695	Africa
Africa|hCoV-19/Senegal/64709/2020|EPI ISL 476560|B.1.5.12|Senegal|2020-06-13	Africa|hCoV-19/South Africa/KRISP-K000578/2020|EPI ISL 509234|C.1|South Africa|2020-07-13	0.0011579326	Africa
Africa|hCoV-19/Senegal/64716/2020|EPI ISL 498250|B.1.5.12|Senegal|2020-06-13	Africa|hCoV-19/South Africa/KRISP-K000578/2020|EPI ISL 509234|C.1|South Africa|2020-07-13	0.0005771624	Africa
Africa|hCoV-19/Senegal/64729/2020|EPI ISL 477155|B.1.1.44|Senegal|2020-06-11	Africa|hCoV-19/South Africa/KRISP-K000578/2020|EPI ISL 509234|C.1|South Africa|2020-07-13	0.0005784405	Africa
Africa|hCoV-19/Senegal/64763/2020|EPI ISL 476562|B.1.292|Senegal|2020-06-13	Africa|hCoV-19/South Africa/KRISP-K000578/2020|EPI ISL 509234|C.1|South Africa|2020-07-13	0.0006092805	Africa
Africa|hCoV-19/Senegal/64766/2020|EPI ISL 476564|B.1.5.12|Senegal|2020-06-13	Africa|hCoV-19/South Africa/KRISP-K000578/2020|EPI ISL 509234|C.1|South Africa|2020-07-13	0.0006769330	Africa
Africa|hCoV-19/Senegal/64771/2020|EPI ISL 482874|B.1.1.44|Senegal|2020-06-13	Africa|hCoV-19/South Africa/KRISP-K000578/2020|EPI ISL 509234|C.1|South Africa|2020-07-13	0.0005754259	Africa
Africa|hCoV-19/Senegal/64772/2020|EPI ISL 477154|B.1.5.12|Senegal|2020-06-13	Africa|hCoV-19/South Africa/KRISP-K000578/2020|EPI ISL 509234|C.1|South Africa|2020-07-13	0.0007672160	Africa
Africa|hCoV-19/Senegal/6481/2020|EPI ISL 486871|B.1.5|Senegal|2020-04-21	Africa|hCoV-19/South Africa/KRISP-K000578/2020|EPI ISL 509234|C.1|South Africa|2020-07-13	0.0004753764	Africa
Africa|hCoV-19/Senegal/64916/2020|EPI ISL 477156|B.1.5.12|Senegal|2020-06-13	Africa|hCoV-19/South Africa/KRISP-K000578/2020|EPI ISL 509234|C.1|South Africa|2020-07-13	0.0006464071	Africa
Africa|hCoV-19/Senegal/64932/2020|EPI ISL 476569|B.1.1.44|Senegal|2020-06-13	Africa|hCoV-19/South Africa/KRISP-K000578/2020|EPI ISL 509234|C.1|South Africa|2020-07-13	0.0004400123	Africa
Africa|hCoV-19/Senegal/64969/2020|EPI ISL 476570|B.1.5.12|Senegal|2020-06-13	Africa|hCoV-19/South Africa/KRISP-K000578/2020|EPI ISL 509234|C.1|South Africa|2020-07-13	0.0009087726	Africa
Africa|hCoV-19/Senegal/65030/2020|EPI ISL 476572|B.1.5.12|Senegal|2020-06-14	Africa|hCoV-19/South Africa/KRISP-K000578/2020|EPI ISL 509234|C.1|South Africa|2020-07-13	0.0006092146	Africa
Africa|hCoV-19/Senegal/65052/2020|EPI ISL 476574|B.1.5|Senegal|2020-06-13	Africa|hCoV-19/South Africa/KRISP-K000578/2020|EPI ISL 509234|C.1|South Africa|2020-07-13	0.0005441168	Africa
Africa|hCoV-19/Senegal/65428/2020|EPI ISL 485712|B.1.5.12|Senegal|2020-06-14	Africa|hCoV-19/South Africa/KRISP-K000578/2020|EPI ISL 509234|C.1|South Africa|2020-07-13	0.0008162580	Africa
Africa|hCoV-19/Senegal/65481/2020|EPI ISL 477151|B.1.1|Senegal|2020-06-14	Africa|hCoV-19/South Africa/KRISP-K000578/2020|EPI ISL 509234|C.1|South Africa|2020-07-13	0.0005205875	Africa
Africa|hCoV-19/Senegal/65548/2020|EPI ISL 477153|B.1.5.12|Senegal|2020-06-14	Africa|hCoV-19/South Africa/KRISP-K000578/2020|EPI ISL 509234|C.1|South Africa|2020-07-13	0.0007342727	Africa
Africa|hCoV-19/Senegal/65601/2020|EPI ISL 485713|B.1.5.12|Senegal|2020-06-14	Africa|hCoV-19/South Africa/KRISP-K000578/2020|EPI ISL 509234|C.1|South Africa|2020-07-13	0.0006092291	Africa
Africa|hCoV-19/Senegal/659/2020|EPI ISL 480554|B.1|Senegal|2020-03-21	Africa|hCoV-19/South Africa/KRISP-K000578/2020|EPI ISL 509234|C.1|South Africa|2020-07-13	0.0005769256	Africa
Africa|hCoV-19/Senegal/6597/2020|EPI ISL 486870|B.1.356|Senegal|2020-04-23	Africa|hCoV-19/South Africa/KRISP-K000578/2020|EPI ISL 509234|C.1|South Africa|2020-07-13	0.0006092273	Africa
Africa|hCoV-19/Senegal/6619/2020|EPI ISL 498230|B.1|Senegal|2020-04-21	Africa|hCoV-19/South Africa/KRISP-K000578/2020|EPI ISL 509234|C.1|South Africa|2020-07-13	0.0005753580	Africa
Africa|hCoV-19/Senegal/6626/2020|EPI ISL 498229|B.1|Senegal|2020-04-21	Africa|hCoV-19/South Africa/KRISP-K000578/2020|EPI ISL 509234|C.1|South Africa|2020-07-13	0.0006095511	Africa
Africa|hCoV-19/Senegal/66298/2020|EPI ISL 485708|B.1.5.12|Senegal|2020-06-15	Africa|hCoV-19/South Africa/KRISP-K000578/2020|EPI ISL 509234|C.1|South Africa|2020-07-13	0.0008126025	Africa
Africa|hCoV-19/Senegal/66443/2020|EPI ISL 485711|B.1.1|Senegal|2020-06-15	Africa|hCoV-19/South Africa/KRISP-K000578/2020|EPI ISL 509234|C.1|South Africa|2020-07-13	0.0006163432	Africa
Africa|hCoV-19/Senegal/66458/2020|EPI ISL 485710|B.1.1|Senegal|2020-06-15	Africa|hCoV-19/South Africa/KRISP-K000578/2020|EPI ISL 509234|C.1|South Africa|2020-07-13	0.0004060648	Africa
Africa|hCoV-19/Senegal/6751/2020|EPI ISL 486859|B.1.1|Senegal|2020-04-21	Africa|hCoV-19/South Africa/KRISP-K000578/2020|EPI ISL 509234|C.1|South Africa|2020-07-13	0.0004795424	Africa
Africa|hCoV-19/Senegal/6762/2020|EPI ISL 486869|B.1.5.12|Senegal|2020-04-21	Africa|hCoV-19/South Africa/KRISP-K000578/2020|EPI ISL 509234|C.1|South Africa|2020-07-13	0.0007755505	Africa
Africa|hCoV-19/Senegal/68303/2020|EPI ISL 477143|B.1.5.12|Senegal|2020-06-17	Africa|hCoV-19/South Africa/KRISP-K000578/2020|EPI ISL 509234|C.1|South Africa|2020-07-13	0.0006482264	Africa
Africa|hCoV-19/Senegal/68349/2020|EPI ISL 485635|B.1.5.12|Senegal|2020-06-18	Africa|hCoV-19/South Africa/KRISP-K000578/2020|EPI ISL 509234|C.1|South Africa|2020-07-13	0.0007446742	Africa
Africa|hCoV-19/Senegal/6837/2020|EPI ISL 486868|B.1.272|Senegal|2020-04-21	Africa|hCoV-19/South Africa/KRISP-K000578/2020|EPI ISL 509234|C.1|South Africa|2020-07-13	0.0006495463	Africa
Africa|hCoV-19/Senegal/6839/2020|EPI ISL 486867|B.1|Senegal|2020-04-23	Africa|hCoV-19/South Africa/KRISP-K000578/2020|EPI ISL 509234|C.1|South Africa|2020-07-13	0.0005784488	Africa
Africa|hCoV-19/Senegal/68458/2020|EPI ISL 482878|B.1.1|Senegal|2020-06-18	Africa|hCoV-19/South Africa/KRISP-K000578/2020|EPI ISL 509234|C.1|South Africa|2020-07-13	0.0004060648	Africa
Africa|hCoV-19/Senegal/6847/2020|EPI ISL 486865|B.1.272|Senegal|2020-04-02	Africa|hCoV-19/South Africa/KRISP-K000578/2020|EPI ISL 509234|C.1|South Africa|2020-07-13	0.0006431145	Africa
Africa|hCoV-19/Senegal/68488/2020|EPI ISL 482877|B.1.356|Senegal|2020-06-17	Africa|hCoV-19/South Africa/KRISP-K000578/2020|EPI ISL 509234|C.1|South Africa|2020-07-13	0.0007446716	Africa
Africa|hCoV-19/Senegal/68525/2020|EPI ISL 477142|B.1.1|Senegal|2020-06-17	Africa|hCoV-19/South Africa/KRISP-K000578/2020|EPI ISL 509234|C.1|South Africa|2020-07-13	0.0006255608	Africa
Africa|hCoV-19/Senegal/68548/2020|EPI ISL 482876|B.1.5.12|Senegal|2020-06-17	Africa|hCoV-19/South Africa/KRISP-K000578/2020|EPI ISL 509234|C.1|South Africa|2020-07-13	0.0006171698	Africa
Africa|hCoV-19/Senegal/68550/2020|EPI ISL 482875|B.1.5.12|Senegal|2020-06-16	Africa|hCoV-19/South Africa/KRISP-K000578/2020|EPI ISL 509234|C.1|South Africa|2020-07-13	0.0006102475	Africa
Africa|hCoV-19/Senegal/6914/2020|EPI ISL 498237|B.1.5|Senegal|2020-04-24	Africa|hCoV-19/South Africa/KRISP-K000578/2020|EPI ISL 509234|C.1|South Africa|2020-07-13	0.0006223473	Africa
Africa|hCoV-19/Senegal/6934/2020|EPI ISL 498235|B.1.5.12|Senegal|2020-04-22	Africa|hCoV-19/South Africa/KRISP-K000578/2020|EPI ISL 509234|C.1|South Africa|2020-07-13	0.0007493268	Africa
Africa|hCoV-19/Senegal/70339/2020|EPI ISL 477146|B.1.5.12|Senegal|2020-06-20	Africa|hCoV-19/South Africa/KRISP-K000578/2020|EPI ISL 509234|C.1|South Africa|2020-07-13	0.0006917509	Africa
Africa|hCoV-19/Senegal/70427/2020|EPI ISL 477144|B.1.5.12|Senegal|2020-06-20	Africa|hCoV-19/South Africa/KRISP-K000578/2020|EPI ISL 509234|C.1|South Africa|2020-07-13	0.0006933981	Africa
Africa|hCoV-19/Senegal/70440/2020|EPI ISL 477145|B.1.5.12|Senegal|2020-06-19	Africa|hCoV-19/South Africa/KRISP-K000578/2020|EPI ISL 509234|C.1|South Africa|2020-07-13	0.0007644544	Africa
Africa|hCoV-19/Senegal/83493/2020|EPI ISL 498252|B.1.1.44|Senegal|2020-07-09	Africa|hCoV-19/South Africa/KRISP-K000578/2020|EPI ISL 509234|C.1|South Africa|2020-07-13	0.0006600753	Africa
Africa|hCoV-19/Senegal/9068/2020|EPI ISL 498236|B.1.356|Senegal|2020-04-24	Africa|hCoV-19/South Africa/KRISP-K000578/2020|EPI ISL 509234|C.1|South Africa|2020-07-13	0.0006098050	Africa
Africa|hCoV-19/Senegal/9250/2020|EPI ISL 486866|B.1.1|Senegal|2020-04-22	Africa|hCoV-19/South Africa/KRISP-K000578/2020|EPI ISL 509234|C.1|South Africa|2020-07-13	0.0006092272	Africa
Africa|hCoV-19/Senegal/9256/2020|EPI ISL 486864|B.1.1|Senegal|2020-04-23	Africa|hCoV-19/South Africa/KRISP-K000578/2020|EPI ISL 509234|C.1|South Africa|2020-07-13	0.0005812709	Africa
Africa|hCoV-19/Senegal/9369/2020|EPI ISL 486863|B.1.5|Senegal|2020-04-25	Africa|hCoV-19/South Africa/KRISP-K000578/2020|EPI ISL 509234|C.1|South Africa|2020-07-13	0.0004737844	Africa
Africa|hCoV-19/Senegal/9392/2020|EPI ISL 486862|B.1.1|Senegal|2020-04-25	Africa|hCoV-19/South Africa/KRISP-K000578/2020|EPI ISL 509234|C.1|South Africa|2020-07-13	0.0004759840	Africa
Africa|hCoV-19/Senegal/9439/2020|EPI ISL 486861|B.1.1.44|Senegal|2020-04-25	Africa|hCoV-19/South Africa/KRISP-K000578/2020|EPI ISL 509234|C.1|South Africa|2020-07-13	0.0004061474	Africa
Africa|hCoV-19/Senegal/9615/2020|EPI ISL 486860|B.1.5.12|Senegal|2020-04-25	Africa|hCoV-19/South Africa/KRISP-K000578/2020|EPI ISL 509234|C.1|South Africa|2020-07-13	0.0005753580	Africa
Africa|hCoV-19/Senegal/9819/2020|EPI ISL 498233|B.1|Senegal|2020-04-25	Africa|hCoV-19/South Africa/KRISP-K000578/2020|EPI ISL 509234|C.1|South Africa|2020-07-13	0.0006547495	Africa
Africa|hCoV-19/Senegal/9821/2020|EPI ISL 498232|B.1.356|Senegal|2020-04-25	Africa|hCoV-19/South Africa/KRISP-K000578/2020|EPI ISL 509234|C.1|South Africa|2020-07-13	0.0005820942	Africa
Africa|hCoV-19/Senegal/9838/2020|EPI ISL 498231|B.1.272|Senegal|2020-04-25	Africa|hCoV-19/South Africa/KRISP-K000578/2020|EPI ISL 509234|C.1|South Africa|2020-07-13	0.0006829089	Africa
Africa|hCoV-19/Sierra Leone/KGH-G-8548/2020|EPI ISL 512811|B.1|Sierra Leone|2020-03-30	Africa|hCoV-19/South Africa/KRISP-K000578/2020|EPI ISL 509234|C.1|South Africa|2020-07-13	0.0005754200	Africa
Africa|hCoV-19/Sierra Leone/KGH-G-8549/2020|EPI ISL 512812|B.1.1|Sierra Leone|2020-03-31	Africa|hCoV-19/South Africa/KRISP-K000578/2020|EPI ISL 509234|C.1|South Africa|2020-07-13	0.0003383587	Africa
Africa|hCoV-19/Sierra Leone/KGH-G-8603/2020|EPI ISL 512813|B.1|Sierra Leone|2020-04-23	Africa|hCoV-19/South Africa/KRISP-K000578/2020|EPI ISL 509234|C.1|South Africa|2020-07-13	0.0005756480	Africa
Africa|hCoV-19/Sierra Leone/KGH-G-8604/2020|EPI ISL 512814|B.6|Sierra Leone|2020-04-03	Africa|hCoV-19/South Africa/KRISP-K000578/2020|EPI ISL 509234|C.1|South Africa|2020-07-13	0.0007447219	Africa
Africa|hCoV-19/Sierra Leone/KGH-G-8607/2020|EPI ISL 512815|B.1.1|Sierra Leone|2020-04-03	Africa|hCoV-19/South Africa/KRISP-K000578/2020|EPI ISL 509234|C.1|South Africa|2020-07-13	0.0003723622	Africa
Africa|hCoV-19/Sierra Leone/KGH-G-8625/2020|EPI ISL 512816|A.12|Sierra Leone|2020-04-10	Africa|hCoV-19/South Africa/KRISP-K000578/2020|EPI ISL 509234|C.1|South Africa|2020-07-13	0.0010497650	Africa
Africa|hCoV-19/Sierra Leone/KGH-G-8626/2020|EPI ISL 512817|A.12|Sierra Leone|2020-04-10	Africa|hCoV-19/South Africa/KRISP-K000578/2020|EPI ISL 509234|C.1|South Africa|2020-07-13	0.0009480337	Africa
Africa|hCoV-19/Sierra Leone/KGH-G-8627/2020|EPI ISL 512818|B.1.5|Sierra Leone|2020-04-08	Africa|hCoV-19/South Africa/KRISP-K000578/2020|EPI ISL 509234|C.1|South Africa|2020-07-13	0.0005076704	Africa
Africa|hCoV-19/Sierra Leone/KGH-G-8668/2020|EPI ISL 512819|A.12|Sierra Leone|2020-04-11	Africa|hCoV-19/South Africa/KRISP-K000578/2020|EPI ISL 509234|C.1|South Africa|2020-07-13	0.0009377418	Africa
Africa|hCoV-19/Sierra Leone/KGH-G-8669/2020|EPI ISL 512820|A.12|Sierra Leone|2020-04-14	Africa|hCoV-19/South Africa/KRISP-K000578/2020|EPI ISL 509234|C.1|South Africa|2020-07-13	0.0009819546	Africa
Africa|hCoV-19/South Africa/KRISP-0001/2020|EPI ISL 467431|B|South Africa|2020-03-23	Africa|hCoV-19/South Africa/KRISP-K000578/2020|EPI ISL 509234|C.1|South Africa|2020-07-13	0.0005087671	Africa
Africa|hCoV-19/South Africa/KRISP-0016/2020|EPI ISL 467432|B.1.106|South Africa|2020-03-28	Africa|hCoV-19/South Africa/KRISP-K000578/2020|EPI ISL 509234|C.1|South Africa|2020-07-13	0.0004738001	Africa
Africa|hCoV-19/South Africa/KRISP-0017/2020|EPI ISL 467433|B.1.5|South Africa|2020-04-03	Africa|hCoV-19/South Africa/KRISP-K000578/2020|EPI ISL 509234|C.1|South Africa|2020-07-13	0.0004399483	Africa
Africa|hCoV-19/South Africa/KRISP-0019/2020|EPI ISL 467434|B.1.5|South Africa|2020-04-02	Africa|hCoV-19/South Africa/KRISP-K000578/2020|EPI ISL 509234|C.1|South Africa|2020-07-13	0.0004399483	Africa
Africa|hCoV-19/South Africa/KRISP-0021/2020|EPI ISL 467435|B.1.5|South Africa|2020-04-02	Africa|hCoV-19/South Africa/KRISP-K000578/2020|EPI ISL 509234|C.1|South Africa|2020-07-13	0.0004740086	Africa
Africa|hCoV-19/South Africa/KRISP-0024/2020|EPI ISL 467436|B.1.106|South Africa|2020-04-01	Africa|hCoV-19/South Africa/KRISP-K000578/2020|EPI ISL 509234|C.1|South Africa|2020-07-13	0.0004523779	Africa
Africa|hCoV-19/South Africa/KRISP-0026/2020|EPI ISL 467437|B.1.106|South Africa|2020-04-01	Africa|hCoV-19/South Africa/KRISP-K000578/2020|EPI ISL 509234|C.1|South Africa|2020-07-13	0.0004742342	Africa
Africa|hCoV-19/South Africa/KRISP-0028/2020|EPI ISL 467438|B.1.106|South Africa|2020-04-02	Africa|hCoV-19/South Africa/KRISP-K000578/2020|EPI ISL 509234|C.1|South Africa|2020-07-13	0.0005231598	Africa
Africa|hCoV-19/South Africa/KRISP-0029/2020|EPI ISL 467439|B.1.5|South Africa|2020-04-02	Africa|hCoV-19/South Africa/KRISP-K000578/2020|EPI ISL 509234|C.1|South Africa|2020-07-13	0.0004611854	Africa
Africa|hCoV-19/South Africa/KRISP-0033/2020|EPI ISL 467440|B.1.106|South Africa|2020-04-01	Africa|hCoV-19/South Africa/KRISP-K000578/2020|EPI ISL 509234|C.1|South Africa|2020-07-13	0.0004795110	Africa
Africa|hCoV-19/South Africa/KRISP-0035/2020|EPI ISL 467441|B.1.5|South Africa|2020-03-27	Africa|hCoV-19/South Africa/KRISP-K000578/2020|EPI ISL 509234|C.1|South Africa|2020-07-13	0.0004399334	Africa
Africa|hCoV-19/South Africa/KRISP-0041/2020|EPI ISL 467443|B.1.5|South Africa|2020-03-25	Africa|hCoV-19/South Africa/KRISP-K000578/2020|EPI ISL 509234|C.1|South Africa|2020-07-13	0.0004399334	Africa
Africa|hCoV-19/South Africa/KRISP-005/2020|EPI ISL 455630|B.1.5|South Africa|2020-04-29	Africa|hCoV-19/South Africa/KRISP-K000578/2020|EPI ISL 509234|C.1|South Africa|2020-07-13	0.0004927792	Africa
Africa|hCoV-19/South Africa/KRISP-0055/2020|EPI ISL 467444|B.1.5|South Africa|2020-03-24	Africa|hCoV-19/South Africa/KRISP-K000578/2020|EPI ISL 509234|C.1|South Africa|2020-07-13	0.0004399327	Africa
Africa|hCoV-19/South Africa/KRISP-0056/2020|EPI ISL 467445|B.1.5|South Africa|2020-04-04	Africa|hCoV-19/South Africa/KRISP-K000578/2020|EPI ISL 509234|C.1|South Africa|2020-07-13	0.0005076806	Africa
Africa|hCoV-19/South Africa/KRISP-0057/2020|EPI ISL 467446|B.1.5|South Africa|2020-03-29	Africa|hCoV-19/South Africa/KRISP-K000578/2020|EPI ISL 509234|C.1|South Africa|2020-07-13	0.0004404103	Africa
Africa|hCoV-19/South Africa/KRISP-0059/2020|EPI ISL 467448|B.1.5|South Africa|2020-04-01	Africa|hCoV-19/South Africa/KRISP-K000578/2020|EPI ISL 509234|C.1|South Africa|2020-07-13	0.0005146766	Africa
Africa|hCoV-19/South Africa/KRISP-0065/2020|EPI ISL 467449|B.1.106|South Africa|2020-04-04	Africa|hCoV-19/South Africa/KRISP-K000578/2020|EPI ISL 509234|C.1|South Africa|2020-07-13	0.0004744903	Africa
Africa|hCoV-19/South Africa/KRISP-0066/2020|EPI ISL 467450|B.1.106|South Africa|2020-04-03	Africa|hCoV-19/South Africa/KRISP-K000578/2020|EPI ISL 509234|C.1|South Africa|2020-07-13	0.0004737840	Africa
Africa|hCoV-19/South Africa/KRISP-0067/2020|EPI ISL 467451|B.1.5|South Africa|2020-04-03	Africa|hCoV-19/South Africa/KRISP-K000578/2020|EPI ISL 509234|C.1|South Africa|2020-07-13	0.0004399334	Africa
Africa|hCoV-19/South Africa/KRISP-0074/2020|EPI ISL 467452|B.1.106|South Africa|2020-04-04	Africa|hCoV-19/South Africa/KRISP-K000578/2020|EPI ISL 509234|C.1|South Africa|2020-07-13	0.0004841704	Africa
Africa|hCoV-19/South Africa/KRISP-0075/2020|EPI ISL 467453|B.1.106|South Africa|2020-04-04	Africa|hCoV-19/South Africa/KRISP-K000578/2020|EPI ISL 509234|C.1|South Africa|2020-07-13	0.0004740407	Africa
Africa|hCoV-19/South Africa/KRISP-0080/2020|EPI ISL 467454|B.1.106|South Africa|2020-04-01	Africa|hCoV-19/South Africa/KRISP-K000578/2020|EPI ISL 509234|C.1|South Africa|2020-07-13	0.0004737841	Africa
Africa|hCoV-19/South Africa/KRISP-0081/2020|EPI ISL 467455|B.1.106|South Africa|2020-04-06	Africa|hCoV-19/South Africa/KRISP-K000578/2020|EPI ISL 509234|C.1|South Africa|2020-07-13	0.0004737840	Africa
Africa|hCoV-19/South Africa/KRISP-0084/2020|EPI ISL 467456|B.1.106|South Africa|2020-04-05	Africa|hCoV-19/South Africa/KRISP-K000578/2020|EPI ISL 509234|C.1|South Africa|2020-07-13	0.0004737840	Africa
Africa|hCoV-19/South Africa/KRISP-0088/2020|EPI ISL 467457|B.1.106|South Africa|2020-04-07	Africa|hCoV-19/South Africa/KRISP-K000578/2020|EPI ISL 509234|C.1|South Africa|2020-07-13	0.0004737840	Africa
Africa|hCoV-19/South Africa/KRISP-0089/2020|EPI ISL 467458|B.1.106|South Africa|2020-04-05	Africa|hCoV-19/South Africa/KRISP-K000578/2020|EPI ISL 509234|C.1|South Africa|2020-07-13	0.0004832177	Africa
Africa|hCoV-19/South Africa/KRISP-0090/2020|EPI ISL 467459|B.1.106|South Africa|2020-04-03	Africa|hCoV-19/South Africa/KRISP-K000578/2020|EPI ISL 509234|C.1|South Africa|2020-07-13	0.0004848567	Africa
Africa|hCoV-19/South Africa/KRISP-0096/2020|EPI ISL 467461|B.1.106|South Africa|2020-04-01	Africa|hCoV-19/South Africa/KRISP-K000578/2020|EPI ISL 509234|C.1|South Africa|2020-07-13	0.0004775486	Africa
Africa|hCoV-19/South Africa/KRISP-0097/2020|EPI ISL 467462|B.1.106|South Africa|2020-04-01	Africa|hCoV-19/South Africa/KRISP-K000578/2020|EPI ISL 509234|C.1|South Africa|2020-07-13	0.0004740891	Africa
Africa|hCoV-19/South Africa/KRISP-0111/2020|EPI ISL 467465|B.1.106|South Africa|2020-04-01	Africa|hCoV-19/South Africa/KRISP-K000578/2020|EPI ISL 509234|C.1|South Africa|2020-07-13	0.0005777488	Africa
Africa|hCoV-19/South Africa/KRISP-0113/2020|EPI ISL 467467|B.1.106|South Africa|2020-04-05	Africa|hCoV-19/South Africa/KRISP-K000578/2020|EPI ISL 509234|C.1|South Africa|2020-07-13	0.0005076583	Africa
Africa|hCoV-19/South Africa/KRISP-0115/2020|EPI ISL 467468|B.1.5|South Africa|2020-04-04	Africa|hCoV-19/South Africa/KRISP-K000578/2020|EPI ISL 509234|C.1|South Africa|2020-07-13	0.0004399334	Africa
Africa|hCoV-19/South Africa/KRISP-0118/2020|EPI ISL 467470|B.1.106|South Africa|2020-04-01	Africa|hCoV-19/South Africa/KRISP-K000578/2020|EPI ISL 509234|C.1|South Africa|2020-07-13	0.0004738001	Africa
Africa|hCoV-19/South Africa/KRISP-0119/2020|EPI ISL 467471|B.1.5|South Africa|2020-04-01	Africa|hCoV-19/South Africa/KRISP-K000578/2020|EPI ISL 509234|C.1|South Africa|2020-07-13	0.0004399334	Africa
Africa|hCoV-19/South Africa/KRISP-012/2020|EPI ISL 421576|B.1.1.10|South Africa|2020-04-01	Africa|hCoV-19/South Africa/KRISP-K000578/2020|EPI ISL 509234|C.1|South Africa|2020-07-13	0.0004742381	Africa
Africa|hCoV-19/South Africa/KRISP-0120/2020|EPI ISL 467472|B.1.106|South Africa|2020-04-01	Africa|hCoV-19/South Africa/KRISP-K000578/2020|EPI ISL 509234|C.1|South Africa|2020-07-13	0.0005076583	Africa
Africa|hCoV-19/South Africa/KRISP-0123/2020|EPI ISL 467475|B.1.5|South Africa|2020-05-14	Africa|hCoV-19/South Africa/KRISP-K000578/2020|EPI ISL 509234|C.1|South Africa|2020-07-13	0.0005415152	Africa
Africa|hCoV-19/South Africa/KRISP-0124/2020|EPI ISL 467476|B.1.1.57|South Africa|2020-05-13	Africa|hCoV-19/South Africa/KRISP-K000578/2020|EPI ISL 509234|C.1|South Africa|2020-07-13	0.0003747760	Africa
Africa|hCoV-19/South Africa/KRISP-0125/2020|EPI ISL 467477|B.1.1.52|South Africa|2020-05-13	Africa|hCoV-19/South Africa/KRISP-K000578/2020|EPI ISL 509234|C.1|South Africa|2020-07-13	0.0004399125	Africa
Africa|hCoV-19/South Africa/KRISP-0126/2020|EPI ISL 467478|B.1.1.40|South Africa|2020-05-13	Africa|hCoV-19/South Africa/KRISP-K000578/2020|EPI ISL 509234|C.1|South Africa|2020-07-13	0.0005414638	Africa
Africa|hCoV-19/South Africa/KRISP-0127/2020|EPI ISL 467479|B.1.5.19|South Africa|2020-05-13	Africa|hCoV-19/South Africa/KRISP-K000578/2020|EPI ISL 509234|C.1|South Africa|2020-07-13	0.0005415024	Africa
Africa|hCoV-19/South Africa/KRISP-0128/2020|EPI ISL 467480|B.1.1.57|South Africa|2020-05-13	Africa|hCoV-19/South Africa/KRISP-K000578/2020|EPI ISL 509234|C.1|South Africa|2020-07-13	0.0003738083	Africa
Africa|hCoV-19/South Africa/KRISP-0129/2020|EPI ISL 467481|B.1.1.52|South Africa|2020-05-13	Africa|hCoV-19/South Africa/KRISP-K000578/2020|EPI ISL 509234|C.1|South Africa|2020-07-13	0.0004737617	Africa
Africa|hCoV-19/South Africa/KRISP-0130/2020|EPI ISL 467482|B.1.1.57|South Africa|2020-05-13	Africa|hCoV-19/South Africa/KRISP-K000578/2020|EPI ISL 509234|C.1|South Africa|2020-07-13	0.0004060567	Africa
Africa|hCoV-19/South Africa/KRISP-0131/2020|EPI ISL 467483|B.1.5|South Africa|2020-05-13	Africa|hCoV-19/South Africa/KRISP-K000578/2020|EPI ISL 509234|C.1|South Africa|2020-07-13	0.0005076602	Africa
Africa|hCoV-19/South Africa/KRISP-0132/2020|EPI ISL 467484|B.1.1.40|South Africa|2020-05-13	Africa|hCoV-19/South Africa/KRISP-K000578/2020|EPI ISL 509234|C.1|South Africa|2020-07-13	0.0004398932	Africa
Africa|hCoV-19/South Africa/KRISP-0133/2020|EPI ISL 467485|B.1.1.57|South Africa|2020-05-13	Africa|hCoV-19/South Africa/KRISP-K000578/2020|EPI ISL 509234|C.1|South Africa|2020-07-13	0.0004399125	Africa
Africa|hCoV-19/South Africa/KRISP-0134/2020|EPI ISL 467486|B.1.1.206|South Africa|2020-05-14	Africa|hCoV-19/South Africa/KRISP-K000578/2020|EPI ISL 509234|C.1|South Africa|2020-07-13	0.0004060470	Africa
Africa|hCoV-19/South Africa/KRISP-0135/2020|EPI ISL 467487|B.1.1.57|South Africa|2020-05-14	Africa|hCoV-19/South Africa/KRISP-K000578/2020|EPI ISL 509234|C.1|South Africa|2020-07-13	0.0003753002	Africa
Africa|hCoV-19/South Africa/KRISP-0136/2020|EPI ISL 467488|B.1.5|South Africa|2020-05-14	Africa|hCoV-19/South Africa/KRISP-K000578/2020|EPI ISL 509234|C.1|South Africa|2020-07-13	0.0005753834	Africa
Africa|hCoV-19/South Africa/KRISP-0137/2020|EPI ISL 467489|B.1.1.52|South Africa|2020-05-14	Africa|hCoV-19/South Africa/KRISP-K000578/2020|EPI ISL 509234|C.1|South Africa|2020-07-13	0.0004399125	Africa
Africa|hCoV-19/South Africa/KRISP-0138/2020|EPI ISL 467490|B.1.1.53|South Africa|2020-05-14	Africa|hCoV-19/South Africa/KRISP-K000578/2020|EPI ISL 509234|C.1|South Africa|2020-07-13	0.0004399229	Africa
Africa|hCoV-19/South Africa/KRISP-0139/2020|EPI ISL 467491|B.1.1|South Africa|2020-05-16	Africa|hCoV-19/South Africa/KRISP-K000578/2020|EPI ISL 509234|C.1|South Africa|2020-07-13	0.0004060648	Africa
Africa|hCoV-19/South Africa/KRISP-0143/2020|EPI ISL 467493|B.1.1.56|South Africa|2020-05-21	Africa|hCoV-19/South Africa/KRISP-K000578/2020|EPI ISL 509234|C.1|South Africa|2020-07-13	0.0004060470	Africa
Africa|hCoV-19/South Africa/KRISP-0144/2020|EPI ISL 467494|B.1.5.16|South Africa|2020-05-30	Africa|hCoV-19/South Africa/KRISP-K000578/2020|EPI ISL 509234|C.1|South Africa|2020-07-13	0.0005076704	Africa
Africa|hCoV-19/South Africa/KRISP-0145/2020|EPI ISL 467495|B.1.106|South Africa|2020-05-30	Africa|hCoV-19/South Africa/KRISP-K000578/2020|EPI ISL 509234|C.1|South Africa|2020-07-13	0.0005076361	Africa
Africa|hCoV-19/South Africa/KRISP-0148/2020|EPI ISL 467498|B.1.1|South Africa|2020-05-30	Africa|hCoV-19/South Africa/KRISP-K000578/2020|EPI ISL 509234|C.1|South Africa|2020-07-13	0.0004399422	Africa
Africa|hCoV-19/South Africa/KRISP-0149/2020|EPI ISL 467499|B.1.1|South Africa|2020-05-30	Africa|hCoV-19/South Africa/KRISP-K000578/2020|EPI ISL 509234|C.1|South Africa|2020-07-13	0.0003722022	Africa
Africa|hCoV-19/South Africa/KRISP-0150/2020|EPI ISL 467500|B.1.1.75|South Africa|2020-05-30	Africa|hCoV-19/South Africa/KRISP-K000578/2020|EPI ISL 509234|C.1|South Africa|2020-07-13	0.0005414529	Africa
Africa|hCoV-19/South Africa/KRISP-0151/2020|EPI ISL 467501|B.1.1|South Africa|2020-06-01	Africa|hCoV-19/South Africa/KRISP-K000578/2020|EPI ISL 509234|C.1|South Africa|2020-07-13	0.0004407088	Africa
Africa|hCoV-19/South Africa/KRISP-0152/2020|EPI ISL 467502|B.1.1|South Africa|2020-06-01	Africa|hCoV-19/South Africa/KRISP-K000578/2020|EPI ISL 509234|C.1|South Africa|2020-07-13	0.0004060648	Africa
Africa|hCoV-19/South Africa/KRISP-0153/2020|EPI ISL 467503|B.1.1|South Africa|2020-06-01	Africa|hCoV-19/South Africa/KRISP-K000578/2020|EPI ISL 509234|C.1|South Africa|2020-07-13	0.0004399125	Africa
Africa|hCoV-19/South Africa/KRISP-0154/2020|EPI ISL 467504|B.1.1|South Africa|2020-06-01	Africa|hCoV-19/South Africa/KRISP-K000578/2020|EPI ISL 509234|C.1|South Africa|2020-07-13	0.0003406405	Africa
Africa|hCoV-19/South Africa/KRISP-0155/2020|EPI ISL 467505|B.1.106|South Africa|2020-06-01	Africa|hCoV-19/South Africa/KRISP-K000578/2020|EPI ISL 509234|C.1|South Africa|2020-07-13	0.0005489996	Africa
Africa|hCoV-19/South Africa/KRISP-0157/2020|EPI ISL 467507|B.1.1.273|South Africa|2020-05-25	Africa|hCoV-19/South Africa/KRISP-K000578/2020|EPI ISL 509234|C.1|South Africa|2020-07-13	0.0004737519	Africa
Africa|hCoV-19/South Africa/KRISP-0158/2020|EPI ISL 467508|B.1.106|South Africa|2020-05-28	Africa|hCoV-19/South Africa/KRISP-K000578/2020|EPI ISL 509234|C.1|South Africa|2020-07-13	0.0005753948	Africa
Africa|hCoV-19/South Africa/KRISP-0159/2020|EPI ISL 467509|B.1.5|South Africa|2020-06-01	Africa|hCoV-19/South Africa/KRISP-K000578/2020|EPI ISL 509234|C.1|South Africa|2020-07-13	0.0004399334	Africa
Africa|hCoV-19/South Africa/KRISP-0160/2020|EPI ISL 467510|B.1.5|South Africa|2020-06-01	Africa|hCoV-19/South Africa/KRISP-K000578/2020|EPI ISL 509234|C.1|South Africa|2020-07-13	0.0004447185	Africa
Africa|hCoV-19/South Africa/KRISP-0161/2020|EPI ISL 467511|B.1.106|South Africa|2020-06-01	Africa|hCoV-19/South Africa/KRISP-K000578/2020|EPI ISL 509234|C.1|South Africa|2020-07-13	0.0005415136	Africa
Africa|hCoV-19/South Africa/KRISP-0165/2020|EPI ISL 467515|B.1.1|South Africa|2020-05-29	Africa|hCoV-19/South Africa/KRISP-K000578/2020|EPI ISL 509234|C.1|South Africa|2020-07-13	0.0003746701	Africa
Africa|hCoV-19/South Africa/KRISP-0166/2020|EPI ISL 467516|B.1.5|South Africa|2020-04-14	Africa|hCoV-19/South Africa/KRISP-K000578/2020|EPI ISL 509234|C.1|South Africa|2020-07-13	0.0005415500	Africa
Africa|hCoV-19/South Africa/KRISP-0167/2020|EPI ISL 467517|B.1.106|South Africa|2020-06-02	Africa|hCoV-19/South Africa/KRISP-K000578/2020|EPI ISL 509234|C.1|South Africa|2020-07-13	0.0005415133	Africa
Africa|hCoV-19/South Africa/KRISP-0168/2020|EPI ISL 467518|B.1.106|South Africa|2020-05-28	Africa|hCoV-19/South Africa/KRISP-K000578/2020|EPI ISL 509234|C.1|South Africa|2020-07-13	0.0005415133	Africa
Africa|hCoV-19/South Africa/KRISP-0169/2020|EPI ISL 467519|B.1|South Africa|2020-05-31	Africa|hCoV-19/South Africa/KRISP-K000578/2020|EPI ISL 509234|C.1|South Africa|2020-07-13	0.0005442521	Africa
Africa|hCoV-19/South Africa/KRISP-0170/2020|EPI ISL 467520|B.1.1.273|South Africa|2020-05-31	Africa|hCoV-19/South Africa/KRISP-K000578/2020|EPI ISL 509234|C.1|South Africa|2020-07-13	0.0004766874	Africa
Africa|hCoV-19/South Africa/KRISP-0174/2020|EPI ISL 467524|B.1.106|South Africa|2020-06-04	Africa|hCoV-19/South Africa/KRISP-K000578/2020|EPI ISL 509234|C.1|South Africa|2020-07-13	0.0005415133	Africa
Africa|hCoV-19/South Africa/KRISP-0175/2020|EPI ISL 482702|B.1.1.273|South Africa|2020-06-05	Africa|hCoV-19/South Africa/KRISP-K000578/2020|EPI ISL 509234|C.1|South Africa|2020-07-13	0.0004754202	Africa
Africa|hCoV-19/South Africa/KRISP-0178/2020|EPI ISL 482704|B.1.1.57|South Africa|2020-06-05	Africa|hCoV-19/South Africa/KRISP-K000578/2020|EPI ISL 509234|C.1|South Africa|2020-07-13	0.0004415514	Africa
Africa|hCoV-19/South Africa/KRISP-0179/2020|EPI ISL 482705|B.1.5.16|South Africa|2020-06-06	Africa|hCoV-19/South Africa/KRISP-K000578/2020|EPI ISL 509234|C.1|South Africa|2020-07-13	0.0006431298	Africa
Africa|hCoV-19/South Africa/KRISP-0185/2020|EPI ISL 482708|B.1.1|South Africa|2020-06-07	Africa|hCoV-19/South Africa/KRISP-K000578/2020|EPI ISL 509234|C.1|South Africa|2020-07-13	0.0004399318	Africa
Africa|hCoV-19/South Africa/KRISP-0190/2020|EPI ISL 482709|B.1.1.273|South Africa|2020-06-06	Africa|hCoV-19/South Africa/KRISP-K000578/2020|EPI ISL 509234|C.1|South Africa|2020-07-13	0.0004741210	Africa
Africa|hCoV-19/South Africa/KRISP-0191/2020|EPI ISL 482710|B.1.106|South Africa|2020-06-04	Africa|hCoV-19/South Africa/KRISP-K000578/2020|EPI ISL 509234|C.1|South Africa|2020-07-13	0.0005756813	Africa
Africa|hCoV-19/South Africa/KRISP-0193/2020|EPI ISL 482848|B.1.106|South Africa|2020-06-03	Africa|hCoV-19/South Africa/KRISP-K000578/2020|EPI ISL 509234|C.1|South Africa|2020-07-13	0.0005466743	Africa
Africa|hCoV-19/South Africa/KRISP-0194/2020|EPI ISL 482849|B.1.106|South Africa|2020-06-06	Africa|hCoV-19/South Africa/KRISP-K000578/2020|EPI ISL 509234|C.1|South Africa|2020-07-13	0.0005612066	Africa
Africa|hCoV-19/South Africa/KRISP-0195/2020|EPI ISL 482850|B.1.106|South Africa|2020-06-07	Africa|hCoV-19/South Africa/KRISP-K000578/2020|EPI ISL 509234|C.1|South Africa|2020-07-13	0.0006238643	Africa
Africa|hCoV-19/South Africa/KRISP-0196/2020|EPI ISL 482712|B.1.106|South Africa|2020-06-08	Africa|hCoV-19/South Africa/KRISP-K000578/2020|EPI ISL 509234|C.1|South Africa|2020-07-13	0.0006092274	Africa
Africa|hCoV-19/South Africa/KRISP-0197/2020|EPI ISL 482713|B.1.1.206|South Africa|2020-06-08	Africa|hCoV-19/South Africa/KRISP-K000578/2020|EPI ISL 509234|C.1|South Africa|2020-07-13	0.0004457644	Africa
Africa|hCoV-19/South Africa/KRISP-0198/2020|EPI ISL 482851|B.1.1|South Africa|2020-06-11	Africa|hCoV-19/South Africa/KRISP-K000578/2020|EPI ISL 509234|C.1|South Africa|2020-07-13	0.0004119705	Africa
Africa|hCoV-19/South Africa/KRISP-0199/2020|EPI ISL 482714|B.1.5|South Africa|2020-06-11	Africa|hCoV-19/South Africa/KRISP-K000578/2020|EPI ISL 509234|C.1|South Africa|2020-07-13	0.0005827915	Africa
Africa|hCoV-19/South Africa/KRISP-02/2020|EPI ISL 421572|B|South Africa|2020-03-23	Africa|hCoV-19/South Africa/KRISP-K000578/2020|EPI ISL 509234|C.1|South Africa|2020-07-13	0.0007267872	Africa
Africa|hCoV-19/South Africa/KRISP-0200/2020|EPI ISL 482715|B.1.5|South Africa|2020-06-11	Africa|hCoV-19/South Africa/KRISP-K000578/2020|EPI ISL 509234|C.1|South Africa|2020-07-13	0.0005482717	Africa
Africa|hCoV-19/South Africa/KRISP-0201/2020|EPI ISL 482716|B.1.1|South Africa|2020-06-11	Africa|hCoV-19/South Africa/KRISP-K000578/2020|EPI ISL 509234|C.1|South Africa|2020-07-13	0.0003722021	Africa
Africa|hCoV-19/South Africa/KRISP-0203/2020|EPI ISL 482852|B.1.1|South Africa|2020-06-11	Africa|hCoV-19/South Africa/KRISP-K000578/2020|EPI ISL 509234|C.1|South Africa|2020-07-13	0.0004063123	Africa
Africa|hCoV-19/South Africa/KRISP-0206/2020|EPI ISL 482719|B.1.5|South Africa|2020-06-11	Africa|hCoV-19/South Africa/KRISP-K000578/2020|EPI ISL 509234|C.1|South Africa|2020-07-13	0.0005428727	Africa
Africa|hCoV-19/South Africa/KRISP-0211/2020|EPI ISL 482720|B.1.5|South Africa|2020-06-11	Africa|hCoV-19/South Africa/KRISP-K000578/2020|EPI ISL 509234|C.1|South Africa|2020-07-13	0.0005078302	Africa
Africa|hCoV-19/South Africa/KRISP-0212/2020|EPI ISL 482721|B.1.5|South Africa|2020-06-11	Africa|hCoV-19/South Africa/KRISP-K000578/2020|EPI ISL 509234|C.1|South Africa|2020-07-13	0.0005091745	Africa
Africa|hCoV-19/South Africa/KRISP-0213/2020|EPI ISL 482722|B.1.5|South Africa|2020-06-11	Africa|hCoV-19/South Africa/KRISP-K000578/2020|EPI ISL 509234|C.1|South Africa|2020-07-13	0.0004741531	Africa
Africa|hCoV-19/South Africa/KRISP-0214/2020|EPI ISL 482723|B.1.5|South Africa|2020-06-11	Africa|hCoV-19/South Africa/KRISP-K000578/2020|EPI ISL 509234|C.1|South Africa|2020-07-13	0.0005778195	Africa
Africa|hCoV-19/South Africa/KRISP-0224/2020|EPI ISL 482724|B.1.144|South Africa|2020-06-11	Africa|hCoV-19/South Africa/KRISP-K000578/2020|EPI ISL 509234|C.1|South Africa|2020-07-13	0.0005138485	Africa
Africa|hCoV-19/South Africa/KRISP-0243/2020|EPI ISL 482725|B.1.140|South Africa|2020-06-14	Africa|hCoV-19/South Africa/KRISP-K000578/2020|EPI ISL 509234|C.1|South Africa|2020-07-13	0.0006597647	Africa
Africa|hCoV-19/South Africa/KRISP-0245/2020|EPI ISL 482726|B.1.144|South Africa|2020-06-14	Africa|hCoV-19/South Africa/KRISP-K000578/2020|EPI ISL 509234|C.1|South Africa|2020-07-13	0.0005415130	Africa
Africa|hCoV-19/South Africa/KRISP-0255/2020|EPI ISL 482728|B.1.5|South Africa|2020-06-14	Africa|hCoV-19/South Africa/KRISP-K000578/2020|EPI ISL 509234|C.1|South Africa|2020-07-13	0.0005131524	Africa
Africa|hCoV-19/South Africa/KRISP-0259/2020|EPI ISL 482729|B.1|South Africa|2020-06-15	Africa|hCoV-19/South Africa/KRISP-K000578/2020|EPI ISL 509234|C.1|South Africa|2020-07-13	0.0006199773	Africa
Africa|hCoV-19/South Africa/KRISP-0260/2020|EPI ISL 482730|B.1.140|South Africa|2020-06-15	Africa|hCoV-19/South Africa/KRISP-K000578/2020|EPI ISL 509234|C.1|South Africa|2020-07-13	0.0006883842	Africa
Africa|hCoV-19/South Africa/KRISP-0261/2020|EPI ISL 482731|B.1.5|South Africa|2020-06-15	Africa|hCoV-19/South Africa/KRISP-K000578/2020|EPI ISL 509234|C.1|South Africa|2020-07-13	0.0005826412	Africa
Africa|hCoV-19/South Africa/KRISP-0266/2020|EPI ISL 482853|B.1.1|South Africa|2020-06-17	Africa|hCoV-19/South Africa/KRISP-K000578/2020|EPI ISL 509234|C.1|South Africa|2020-07-13	0.0005415355	Africa
Africa|hCoV-19/South Africa/KRISP-0267/2020|EPI ISL 482854|A|South Africa|2020-06-17	Africa|hCoV-19/South Africa/KRISP-K000578/2020|EPI ISL 509234|C.1|South Africa|2020-07-13	0.0011335804	Africa
Africa|hCoV-19/South Africa/KRISP-0268/2020|EPI ISL 482855|B.1.1.117|South Africa|2020-06-17	Africa|hCoV-19/South Africa/KRISP-K000578/2020|EPI ISL 509234|C.1|South Africa|2020-07-13	0.0004795113	Africa
Africa|hCoV-19/South Africa/KRISP-0269/2020|EPI ISL 482856|B.1.5|South Africa|2020-06-17	Africa|hCoV-19/South Africa/KRISP-K000578/2020|EPI ISL 509234|C.1|South Africa|2020-07-13	0.0005838254	Africa
Africa|hCoV-19/South Africa/KRISP-0270/2020|EPI ISL 482857|B.1.1.117|South Africa|2020-06-17	Africa|hCoV-19/South Africa/KRISP-K000578/2020|EPI ISL 509234|C.1|South Africa|2020-07-13	0.0004783321	Africa
Africa|hCoV-19/South Africa/KRISP-0271/2020|EPI ISL 482858|B.1.1|South Africa|2020-06-17	Africa|hCoV-19/South Africa/KRISP-K000578/2020|EPI ISL 509234|C.1|South Africa|2020-07-13	0.0005526862	Africa
Africa|hCoV-19/South Africa/KRISP-0272/2020|EPI ISL 482859|B.1.1|South Africa|2020-06-17	Africa|hCoV-19/South Africa/KRISP-K000578/2020|EPI ISL 509234|C.1|South Africa|2020-07-13	0.0004135788	Africa
Africa|hCoV-19/South Africa/KRISP-0273/2020|EPI ISL 482860|B.1.1.57|South Africa|2020-06-18	Africa|hCoV-19/South Africa/KRISP-K000578/2020|EPI ISL 509234|C.1|South Africa|2020-07-13	0.0005858750	Africa
Africa|hCoV-19/South Africa/KRISP-0274/2020|EPI ISL 482861|B.1.1.57|South Africa|2020-06-18	Africa|hCoV-19/South Africa/KRISP-K000578/2020|EPI ISL 509234|C.1|South Africa|2020-07-13	0.0005847270	Africa
Africa|hCoV-19/South Africa/KRISP-0275/2020|EPI ISL 482862|B.1.1|South Africa|2020-06-18	Africa|hCoV-19/South Africa/KRISP-K000578/2020|EPI ISL 509234|C.1|South Africa|2020-07-13	0.0003391276	Africa
Africa|hCoV-19/South Africa/KRISP-0276/2020|EPI ISL 482863|B.1.1.57|South Africa|2020-06-18	Africa|hCoV-19/South Africa/KRISP-K000578/2020|EPI ISL 509234|C.1|South Africa|2020-07-13	0.0005874132	Africa
Africa|hCoV-19/South Africa/KRISP-0277/2020|EPI ISL 482864|B.1.1.273|South Africa|2020-06-16	Africa|hCoV-19/South Africa/KRISP-K000578/2020|EPI ISL 509234|C.1|South Africa|2020-07-13	0.0006216747	Africa
Africa|hCoV-19/South Africa/KRISP-0278/2020|EPI ISL 482865|B.1.1.75|South Africa|2020-06-16	Africa|hCoV-19/South Africa/KRISP-K000578/2020|EPI ISL 509234|C.1|South Africa|2020-07-13	0.0004775535	Africa
Africa|hCoV-19/South Africa/KRISP-0279/2020|EPI ISL 482866|B.1.1.56|South Africa|2020-06-16	Africa|hCoV-19/South Africa/KRISP-K000578/2020|EPI ISL 509234|C.1|South Africa|2020-07-13	0.0005204723	Africa
Africa|hCoV-19/South Africa/KRISP-0280/2020|EPI ISL 482867|B.1.1.206|South Africa|2020-06-16	Africa|hCoV-19/South Africa/KRISP-K000578/2020|EPI ISL 509234|C.1|South Africa|2020-07-13	0.0004737614	Africa
Africa|hCoV-19/South Africa/KRISP-0281/2020|EPI ISL 482868|B.1.1.206|South Africa|2020-06-16	Africa|hCoV-19/South Africa/KRISP-K000578/2020|EPI ISL 509234|C.1|South Africa|2020-07-13	0.0004842476	Africa
Africa|hCoV-19/South Africa/KRISP-0282/2020|EPI ISL 482869|B.1.1.206|South Africa|2020-06-16	Africa|hCoV-19/South Africa/KRISP-K000578/2020|EPI ISL 509234|C.1|South Africa|2020-07-13	0.0005186322	Africa
Africa|hCoV-19/South Africa/KRISP-0283/2020|EPI ISL 482870|B.1.1.206|South Africa|2020-06-16	Africa|hCoV-19/South Africa/KRISP-K000578/2020|EPI ISL 509234|C.1|South Africa|2020-07-13	0.0004921906	Africa
Africa|hCoV-19/South Africa/KRISP-0284/2020|EPI ISL 482871|B.1.1.206|South Africa|2020-06-16	Africa|hCoV-19/South Africa/KRISP-K000578/2020|EPI ISL 509234|C.1|South Africa|2020-07-13	0.0005463118	Africa
Africa|hCoV-19/South Africa/KRISP-0285/2020|EPI ISL 482872|B.1.1.206|South Africa|2020-06-16	Africa|hCoV-19/South Africa/KRISP-K000578/2020|EPI ISL 509234|C.1|South Africa|2020-07-13	0.0005167919	Africa
Africa|hCoV-19/South Africa/KRISP-0286/2020|EPI ISL 487277|B.1.1|South Africa|2020-06-26	Africa|hCoV-19/South Africa/KRISP-K000578/2020|EPI ISL 509234|C.1|South Africa|2020-07-13	0.0003722023	Africa
Africa|hCoV-19/South Africa/KRISP-0287/2020|EPI ISL 487278|B.1.1.84|South Africa|2020-06-26	Africa|hCoV-19/South Africa/KRISP-K000578/2020|EPI ISL 509234|C.1|South Africa|2020-07-13	0.0004096363	Africa
Africa|hCoV-19/South Africa/KRISP-0288/2020|EPI ISL 487279|B.1.140|South Africa|2020-06-26	Africa|hCoV-19/South Africa/KRISP-K000578/2020|EPI ISL 509234|C.1|South Africa|2020-07-13	0.0006209954	Africa
Africa|hCoV-19/South Africa/KRISP-0290/2020|EPI ISL 487280|B.1.1.84|South Africa|2020-06-26	Africa|hCoV-19/South Africa/KRISP-K000578/2020|EPI ISL 509234|C.1|South Africa|2020-07-13	0.0004412668	Africa
Africa|hCoV-19/South Africa/KRISP-0291/2020|EPI ISL 487281|B.1.1.84|South Africa|2020-06-26	Africa|hCoV-19/South Africa/KRISP-K000578/2020|EPI ISL 509234|C.1|South Africa|2020-07-13	0.0005085533	Africa
Africa|hCoV-19/South Africa/KRISP-0293/2020|EPI ISL 487282|B.1.5|South Africa|2020-06-25	Africa|hCoV-19/South Africa/KRISP-K000578/2020|EPI ISL 509234|C.1|South Africa|2020-07-13	0.0006964789	Africa
Africa|hCoV-19/South Africa/KRISP-0296/2020|EPI ISL 487284|B.1.1.57|South Africa|2020-06-26	Africa|hCoV-19/South Africa/KRISP-K000578/2020|EPI ISL 509234|C.1|South Africa|2020-07-13	0.0004129386	Africa
Africa|hCoV-19/South Africa/KRISP-0297/2020|EPI ISL 487285|B.1.1.84|South Africa|2020-06-26	Africa|hCoV-19/South Africa/KRISP-K000578/2020|EPI ISL 509234|C.1|South Africa|2020-07-13	0.0004105893	Africa
Africa|hCoV-19/South Africa/KRISP-0299/2020|EPI ISL 487287|B.1.140|South Africa|2020-06-25	Africa|hCoV-19/South Africa/KRISP-K000578/2020|EPI ISL 509234|C.1|South Africa|2020-07-13	0.0005805896	Africa
Africa|hCoV-19/South Africa/KRISP-0300/2020|EPI ISL 487288|B.1.140|South Africa|2020-06-25	Africa|hCoV-19/South Africa/KRISP-K000578/2020|EPI ISL 509234|C.1|South Africa|2020-07-13	0.0006092828	Africa
Africa|hCoV-19/South Africa/KRISP-0302/2020|EPI ISL 487289|B.1.5|South Africa|2020-06-24	Africa|hCoV-19/South Africa/KRISP-K000578/2020|EPI ISL 509234|C.1|South Africa|2020-07-13	0.0006260610	Africa
Africa|hCoV-19/South Africa/KRISP-0303/2020|EPI ISL 487348|B.1.144|South Africa|2020-06-25	Africa|hCoV-19/South Africa/KRISP-K000578/2020|EPI ISL 509234|C.1|South Africa|2020-07-13	0.0006539731	Africa
Africa|hCoV-19/South Africa/KRISP-0305/2020|EPI ISL 487291|B.1.1.206|South Africa|2020-06-24	Africa|hCoV-19/South Africa/KRISP-K000578/2020|EPI ISL 509234|C.1|South Africa|2020-07-13	0.0004940198	Africa
Africa|hCoV-19/South Africa/KRISP-0308/2020|EPI ISL 487292|C.1|South Africa|2020-06-24	Africa|hCoV-19/South Africa/KRISP-K000578/2020|EPI ISL 509234|C.1|South Africa|2020-07-13	0.0002045884	Africa
Africa|hCoV-19/South Africa/KRISP-0309/2020|EPI ISL 487293|C.1|South Africa|2020-06-24	Africa|hCoV-19/South Africa/KRISP-K000578/2020|EPI ISL 509234|C.1|South Africa|2020-07-13	0.0001744859	Africa
Africa|hCoV-19/South Africa/KRISP-0310/2020|EPI ISL 487294|C.1|South Africa|2020-06-24	Africa|hCoV-19/South Africa/KRISP-K000578/2020|EPI ISL 509234|C.1|South Africa|2020-07-13	0.0002052059	Africa
Africa|hCoV-19/South Africa/KRISP-0312/2020|EPI ISL 487295|B.1.1.62|South Africa|2020-06-24	Africa|hCoV-19/South Africa/KRISP-K000578/2020|EPI ISL 509234|C.1|South Africa|2020-07-13	0.0004417958	Africa
Africa|hCoV-19/South Africa/KRISP-0318/2020|EPI ISL 487297|B.1.1.206|South Africa|2020-06-23	Africa|hCoV-19/South Africa/KRISP-K000578/2020|EPI ISL 509234|C.1|South Africa|2020-07-13	0.0004401060	Africa
Africa|hCoV-19/South Africa/KRISP-0321/2020|EPI ISL 487298|B.1.1.206|South Africa|2020-06-24	Africa|hCoV-19/South Africa/KRISP-K000578/2020|EPI ISL 509234|C.1|South Africa|2020-07-13	0.0005203101	Africa
Africa|hCoV-19/South Africa/KRISP-0322/2020|EPI ISL 487299|B.1.1.288|South Africa|2020-06-24	Africa|hCoV-19/South Africa/KRISP-K000578/2020|EPI ISL 509234|C.1|South Africa|2020-07-13	0.0003499818	Africa
Africa|hCoV-19/South Africa/KRISP-0323/2020|EPI ISL 487300|B.1.1.288|South Africa|2020-06-24	Africa|hCoV-19/South Africa/KRISP-K000578/2020|EPI ISL 509234|C.1|South Africa|2020-07-13	0.0003783198	Africa
Africa|hCoV-19/South Africa/KRISP-0327/2020|EPI ISL 487301|C.1|South Africa|2020-06-24	Africa|hCoV-19/South Africa/KRISP-K000578/2020|EPI ISL 509234|C.1|South Africa|2020-07-13	0.0001759079	Africa
Africa|hCoV-19/South Africa/KRISP-0331/2020|EPI ISL 487302|B.1.1.206|South Africa|2020-06-24	Africa|hCoV-19/South Africa/KRISP-K000578/2020|EPI ISL 509234|C.1|South Africa|2020-07-13	0.0004819799	Africa
Africa|hCoV-19/South Africa/KRISP-0332/2020|EPI ISL 487303|C.1|South Africa|2020-06-24	Africa|hCoV-19/South Africa/KRISP-K000578/2020|EPI ISL 509234|C.1|South Africa|2020-07-13	0.0001723394	Africa
Africa|hCoV-19/South Africa/KRISP-0336/2020|EPI ISL 487304|B.1.1.273|South Africa|2020-06-18	Africa|hCoV-19/South Africa/KRISP-K000578/2020|EPI ISL 509234|C.1|South Africa|2020-07-13	0.0005753560	Africa
Africa|hCoV-19/South Africa/KRISP-0337/2020|EPI ISL 495517|B.1.1.273|South Africa|2020-06-18	Africa|hCoV-19/South Africa/KRISP-K000578/2020|EPI ISL 509234|C.1|South Africa|2020-07-13	0.0005916934	Africa
Africa|hCoV-19/South Africa/KRISP-0338/2020|EPI ISL 487305|B.1.1.273|South Africa|2020-06-18	Africa|hCoV-19/South Africa/KRISP-K000578/2020|EPI ISL 509234|C.1|South Africa|2020-07-13	0.0005456861	Africa
Africa|hCoV-19/South Africa/KRISP-0339/2020|EPI ISL 487306|B.1.1.273|South Africa|2020-06-18	Africa|hCoV-19/South Africa/KRISP-K000578/2020|EPI ISL 509234|C.1|South Africa|2020-07-13	0.0005561164	Africa
Africa|hCoV-19/South Africa/KRISP-0340/2020|EPI ISL 487307|B.1.1.273|South Africa|2020-06-17	Africa|hCoV-19/South Africa/KRISP-K000578/2020|EPI ISL 509234|C.1|South Africa|2020-07-13	0.0005515549	Africa
Africa|hCoV-19/South Africa/KRISP-0342/2020|EPI ISL 495518|B.1.1.206|South Africa|2020-06-18	Africa|hCoV-19/South Africa/KRISP-K000578/2020|EPI ISL 509234|C.1|South Africa|2020-07-13	0.0005984745	Africa
Africa|hCoV-19/South Africa/KRISP-0343/2020|EPI ISL 495519|H.1|South Africa|2020-06-18	Africa|hCoV-19/South Africa/KRISP-K000578/2020|EPI ISL 509234|C.1|South Africa|2020-07-13	0.0004450378	Africa
Africa|hCoV-19/South Africa/KRISP-0344/2020|EPI ISL 495520|C.1|South Africa|2020-06-20	Africa|hCoV-19/South Africa/KRISP-K000578/2020|EPI ISL 509234|C.1|South Africa|2020-07-13	0.0003056913	Africa
Africa|hCoV-19/South Africa/KRISP-0346/2020|EPI ISL 495521|B.1.140|South Africa|2020-06-18	Africa|hCoV-19/South Africa/KRISP-K000578/2020|EPI ISL 509234|C.1|South Africa|2020-07-13	0.0006590315	Africa
Africa|hCoV-19/South Africa/KRISP-0347/2020|EPI ISL 487308|B.1.1.206|South Africa|2020-06-18	Africa|hCoV-19/South Africa/KRISP-K000578/2020|EPI ISL 509234|C.1|South Africa|2020-07-13	0.0005753672	Africa
Africa|hCoV-19/South Africa/KRISP-0348/2020|EPI ISL 487309|B.1.144|South Africa|2020-06-18	Africa|hCoV-19/South Africa/KRISP-K000578/2020|EPI ISL 509234|C.1|South Africa|2020-07-13	0.0006237773	Africa
Africa|hCoV-19/South Africa/KRISP-0349/2020|EPI ISL 487310|B.1.1.206|South Africa|2020-06-17	Africa|hCoV-19/South Africa/KRISP-K000578/2020|EPI ISL 509234|C.1|South Africa|2020-07-13	0.0004091476	Africa
Africa|hCoV-19/South Africa/KRISP-0350/2020|EPI ISL 487311|B.1.1.206|South Africa|2020-06-17	Africa|hCoV-19/South Africa/KRISP-K000578/2020|EPI ISL 509234|C.1|South Africa|2020-07-13	0.0004064319	Africa
Africa|hCoV-19/South Africa/KRISP-0352/2020|EPI ISL 487312|B.1.1.206|South Africa|2020-06-17	Africa|hCoV-19/South Africa/KRISP-K000578/2020|EPI ISL 509234|C.1|South Africa|2020-07-13	0.0004063219	Africa
Africa|hCoV-19/South Africa/KRISP-0356/2020|EPI ISL 487313|B.1.5|South Africa|2020-06-25	Africa|hCoV-19/South Africa/KRISP-K000578/2020|EPI ISL 509234|C.1|South Africa|2020-07-13	0.0006470804	Africa
Africa|hCoV-19/South Africa/KRISP-0360/2020|EPI ISL 487314|C.1|South Africa|2020-06-19	Africa|hCoV-19/South Africa/KRISP-K000578/2020|EPI ISL 509234|C.1|South Africa|2020-07-13	0.0002368207	Africa
Africa|hCoV-19/South Africa/KRISP-0361/2020|EPI ISL 487315|B.1.1.206|South Africa|2020-06-18	Africa|hCoV-19/South Africa/KRISP-K000578/2020|EPI ISL 509234|C.1|South Africa|2020-07-13	0.0005567528	Africa
Africa|hCoV-19/South Africa/KRISP-0365/2020|EPI ISL 487316|B.1.1.84|South Africa|2020-06-25	Africa|hCoV-19/South Africa/KRISP-K000578/2020|EPI ISL 509234|C.1|South Africa|2020-07-13	0.0004399039	Africa
Africa|hCoV-19/South Africa/KRISP-0366/2020|EPI ISL 487317|B.1.1|South Africa|2020-06-18	Africa|hCoV-19/South Africa/KRISP-K000578/2020|EPI ISL 509234|C.1|South Africa|2020-07-13	0.0003501325	Africa
Africa|hCoV-19/South Africa/KRISP-0367/2020|EPI ISL 487318|B.1.1.273|South Africa|2020-06-25	Africa|hCoV-19/South Africa/KRISP-K000578/2020|EPI ISL 509234|C.1|South Africa|2020-07-13	0.0005424625	Africa
Africa|hCoV-19/South Africa/KRISP-0368/2020|EPI ISL 487319|B.1.1|South Africa|2020-06-18	Africa|hCoV-19/South Africa/KRISP-K000578/2020|EPI ISL 509234|C.1|South Africa|2020-07-13	0.0003722110	Africa
Africa|hCoV-19/South Africa/KRISP-0369/2020|EPI ISL 487320|B.1.1.84|South Africa|2020-06-25	Africa|hCoV-19/South Africa/KRISP-K000578/2020|EPI ISL 509234|C.1|South Africa|2020-07-13	0.0004398932	Africa
Africa|hCoV-19/South Africa/KRISP-0370/2020|EPI ISL 487321|B.1.140|South Africa|2020-06-25	Africa|hCoV-19/South Africa/KRISP-K000578/2020|EPI ISL 509234|C.1|South Africa|2020-07-13	0.0006431732	Africa
Africa|hCoV-19/South Africa/KRISP-0372/2020|EPI ISL 487323|B.1.106|South Africa|2020-06-19	Africa|hCoV-19/South Africa/KRISP-K000578/2020|EPI ISL 509234|C.1|South Africa|2020-07-13	0.0005488436	Africa
Africa|hCoV-19/South Africa/KRISP-0373/2020|EPI ISL 487324|B.1.106|South Africa|2020-06-19	Africa|hCoV-19/South Africa/KRISP-K000578/2020|EPI ISL 509234|C.1|South Africa|2020-07-13	0.0006092539	Africa
Africa|hCoV-19/South Africa/KRISP-0375/2020|EPI ISL 487325|B.1.140|South Africa|2020-06-25	Africa|hCoV-19/South Africa/KRISP-K000578/2020|EPI ISL 509234|C.1|South Africa|2020-07-13	0.0006478653	Africa
Africa|hCoV-19/South Africa/KRISP-0376/2020|EPI ISL 487326|B.1.5|South Africa|2020-06-22	Africa|hCoV-19/South Africa/KRISP-K000578/2020|EPI ISL 509234|C.1|South Africa|2020-07-13	0.0004785276	Africa
Africa|hCoV-19/South Africa/KRISP-0377/2020|EPI ISL 495522|B.1.1|South Africa|2020-06-22	Africa|hCoV-19/South Africa/KRISP-K000578/2020|EPI ISL 509234|C.1|South Africa|2020-07-13	0.0003915832	Africa
Africa|hCoV-19/South Africa/KRISP-0378/2020|EPI ISL 487327|B.1.1.84|South Africa|2020-06-22	Africa|hCoV-19/South Africa/KRISP-K000578/2020|EPI ISL 509234|C.1|South Africa|2020-07-13	0.0004532653	Africa
Africa|hCoV-19/South Africa/KRISP-0380/2020|EPI ISL 487328|B.1.1.84|South Africa|2020-06-25	Africa|hCoV-19/South Africa/KRISP-K000578/2020|EPI ISL 509234|C.1|South Africa|2020-07-13	0.0004064459	Africa
Africa|hCoV-19/South Africa/KRISP-0382/2020|EPI ISL 495523|B.1.140|South Africa|2020-06-25	Africa|hCoV-19/South Africa/KRISP-K000578/2020|EPI ISL 509234|C.1|South Africa|2020-07-13	0.0006346036	Africa
Africa|hCoV-19/South Africa/KRISP-0383/2020|EPI ISL 495524|B.1.140|South Africa|2020-06-25	Africa|hCoV-19/South Africa/KRISP-K000578/2020|EPI ISL 509234|C.1|South Africa|2020-07-13	0.0008196863	Africa
Africa|hCoV-19/South Africa/KRISP-0384/2020|EPI ISL 495525|B.1.140|South Africa|2020-06-25	Africa|hCoV-19/South Africa/KRISP-K000578/2020|EPI ISL 509234|C.1|South Africa|2020-07-13	0.0006288466	Africa
Africa|hCoV-19/South Africa/KRISP-0386/2020|EPI ISL 487329|B.1.1.62|South Africa|2020-07-01	Africa|hCoV-19/South Africa/KRISP-K000578/2020|EPI ISL 509234|C.1|South Africa|2020-07-13	0.0004399312	Africa
Africa|hCoV-19/South Africa/KRISP-0387/2020|EPI ISL 487330|B.1.1.99|South Africa|2020-07-01	Africa|hCoV-19/South Africa/KRISP-K000578/2020|EPI ISL 509234|C.1|South Africa|2020-07-13	0.0004747962	Africa
Africa|hCoV-19/South Africa/KRISP-0388/2020|EPI ISL 487331|B.1.140|South Africa|2020-07-01	Africa|hCoV-19/South Africa/KRISP-K000578/2020|EPI ISL 509234|C.1|South Africa|2020-07-13	0.0006142718	Africa
Africa|hCoV-19/South Africa/KRISP-0389/2020|EPI ISL 487332|C.9|South Africa|2020-07-01	Africa|hCoV-19/South Africa/KRISP-K000578/2020|EPI ISL 509234|C.1|South Africa|2020-07-13	0.0003383803	Africa
Africa|hCoV-19/South Africa/KRISP-0390/2020|EPI ISL 487333|C.2|South Africa|2020-07-01	Africa|hCoV-19/South Africa/KRISP-K000578/2020|EPI ISL 509234|C.1|South Africa|2020-07-13	0.0003413600	Africa
Africa|hCoV-19/South Africa/KRISP-0391/2020|EPI ISL 487334|B.1.1.206|South Africa|2020-07-01	Africa|hCoV-19/South Africa/KRISP-K000578/2020|EPI ISL 509234|C.1|South Africa|2020-07-13	0.0004073700	Africa
Africa|hCoV-19/South Africa/KRISP-0392/2020|EPI ISL 487335|B.1.5.19|South Africa|2020-07-01	Africa|hCoV-19/South Africa/KRISP-K000578/2020|EPI ISL 509234|C.1|South Africa|2020-07-13	0.0004913739	Africa
Africa|hCoV-19/South Africa/KRISP-0393/2020|EPI ISL 487336|C.6|South Africa|2020-07-01	Africa|hCoV-19/South Africa/KRISP-K000578/2020|EPI ISL 509234|C.1|South Africa|2020-07-13	0.0002720748	Africa
Africa|hCoV-19/South Africa/KRISP-0394/2020|EPI ISL 487337|B.1.5.19|South Africa|2020-07-01	Africa|hCoV-19/South Africa/KRISP-K000578/2020|EPI ISL 509234|C.1|South Africa|2020-07-13	0.0005772703	Africa
Africa|hCoV-19/South Africa/KRISP-0395/2020|EPI ISL 487338|C.2|South Africa|2020-07-01	Africa|hCoV-19/South Africa/KRISP-K000578/2020|EPI ISL 509234|C.1|South Africa|2020-07-13	0.0003383656	Africa
Africa|hCoV-19/South Africa/KRISP-0396/2020|EPI ISL 487339|C.1|South Africa|2020-07-01	Africa|hCoV-19/South Africa/KRISP-K000578/2020|EPI ISL 509234|C.1|South Africa|2020-07-13	0.0002039467	Africa
Africa|hCoV-19/South Africa/KRISP-0397/2020|EPI ISL 487340|B.1.5|South Africa|2020-07-01	Africa|hCoV-19/South Africa/KRISP-K000578/2020|EPI ISL 509234|C.1|South Africa|2020-07-13	0.0005415023	Africa
Africa|hCoV-19/South Africa/KRISP-0398/2020|EPI ISL 487341|B.1.1.206|South Africa|2020-07-01	Africa|hCoV-19/South Africa/KRISP-K000578/2020|EPI ISL 509234|C.1|South Africa|2020-07-13	0.0004866925	Africa
Africa|hCoV-19/South Africa/KRISP-04/2020|EPI ISL 436684|B.1.1.273|South Africa|2020-03-31	Africa|hCoV-19/South Africa/KRISP-K000578/2020|EPI ISL 509234|C.1|South Africa|2020-07-13	0.0004070381	Africa
Africa|hCoV-19/South Africa/KRISP-0402/2020|EPI ISL 495527|B.1.140|South Africa|2020-06-23	Africa|hCoV-19/South Africa/KRISP-K000578/2020|EPI ISL 509234|C.1|South Africa|2020-07-13	0.0006786160	Africa
Africa|hCoV-19/South Africa/KRISP-0403/2020|EPI ISL 495528|C.1|South Africa|2020-06-23	Africa|hCoV-19/South Africa/KRISP-K000578/2020|EPI ISL 509234|C.1|South Africa|2020-07-13	0.0001353590	Africa
Africa|hCoV-19/South Africa/KRISP-0404/2020|EPI ISL 495529|B.1.1.206|South Africa|2020-06-24	Africa|hCoV-19/South Africa/KRISP-K000578/2020|EPI ISL 509234|C.1|South Africa|2020-07-13	0.0004737823	Africa
Africa|hCoV-19/South Africa/KRISP-0405/2020|EPI ISL 495530|B.1.140|South Africa|2020-06-23	Africa|hCoV-19/South Africa/KRISP-K000578/2020|EPI ISL 509234|C.1|South Africa|2020-07-13	0.0006770543	Africa
Africa|hCoV-19/South Africa/KRISP-0406/2020|EPI ISL 495531|B.1.1.206|South Africa|2020-06-22	Africa|hCoV-19/South Africa/KRISP-K000578/2020|EPI ISL 509234|C.1|South Africa|2020-07-13	0.0004838737	Africa
Africa|hCoV-19/South Africa/KRISP-0407/2020|EPI ISL 495532|B.1.5|South Africa|2020-06-24	Africa|hCoV-19/South Africa/KRISP-K000578/2020|EPI ISL 509234|C.1|South Africa|2020-07-13	0.0004812526	Africa
Africa|hCoV-19/South Africa/KRISP-0408/2020|EPI ISL 495533|B.1.140|South Africa|2020-06-23	Africa|hCoV-19/South Africa/KRISP-K000578/2020|EPI ISL 509234|C.1|South Africa|2020-07-13	0.0005981335	Africa
Africa|hCoV-19/South Africa/KRISP-0409/2020|EPI ISL 495534|C.1|South Africa|2020-06-23	Africa|hCoV-19/South Africa/KRISP-K000578/2020|EPI ISL 509234|C.1|South Africa|2020-07-13	0.0001353178	Africa
Africa|hCoV-19/South Africa/KRISP-0410/2020|EPI ISL 495535|B.1.140|South Africa|2020-07-02	Africa|hCoV-19/South Africa/KRISP-K000578/2020|EPI ISL 509234|C.1|South Africa|2020-07-13	0.0007109046	Africa
Africa|hCoV-19/South Africa/KRISP-0411/2020|EPI ISL 495536|B.1.1.206|South Africa|2020-07-02	Africa|hCoV-19/South Africa/KRISP-K000578/2020|EPI ISL 509234|C.1|South Africa|2020-07-13	0.0005415004	Africa
Africa|hCoV-19/South Africa/KRISP-0412/2020|EPI ISL 495537|B.1.1.206|South Africa|2020-07-02	Africa|hCoV-19/South Africa/KRISP-K000578/2020|EPI ISL 509234|C.1|South Africa|2020-07-13	0.0005753559	Africa
Africa|hCoV-19/South Africa/KRISP-0413/2020|EPI ISL 495538|B.1.1.40|South Africa|2020-07-02	Africa|hCoV-19/South Africa/KRISP-K000578/2020|EPI ISL 509234|C.1|South Africa|2020-07-13	0.0005414767	Africa
Africa|hCoV-19/South Africa/KRISP-0414/2020|EPI ISL 495539|B.1.140|South Africa|2020-07-02	Africa|hCoV-19/South Africa/KRISP-K000578/2020|EPI ISL 509234|C.1|South Africa|2020-07-13	0.0006431450	Africa
Africa|hCoV-19/South Africa/KRISP-0415/2020|EPI ISL 495540|B.1.140|South Africa|2020-07-02	Africa|hCoV-19/South Africa/KRISP-K000578/2020|EPI ISL 509234|C.1|South Africa|2020-07-13	0.0006770085	Africa
Africa|hCoV-19/South Africa/KRISP-0417/2020|EPI ISL 495541|B.1.1.62|South Africa|2020-07-02	Africa|hCoV-19/South Africa/KRISP-K000578/2020|EPI ISL 509234|C.1|South Africa|2020-07-13	0.0005076463	Africa
Africa|hCoV-19/South Africa/KRISP-0418/2020|EPI ISL 495542|B.1.1.206|South Africa|2020-07-02	Africa|hCoV-19/South Africa/KRISP-K000578/2020|EPI ISL 509234|C.1|South Africa|2020-07-13	0.0006091983	Africa
Africa|hCoV-19/South Africa/KRISP-0420/2020|EPI ISL 495543|C.9|South Africa|2020-07-01	Africa|hCoV-19/South Africa/KRISP-K000578/2020|EPI ISL 509234|C.1|South Africa|2020-07-13	0.0003390572	Africa
Africa|hCoV-19/South Africa/KRISP-0421/2020|EPI ISL 495544|B.1.1|South Africa|2020-07-01	Africa|hCoV-19/South Africa/KRISP-K000578/2020|EPI ISL 509234|C.1|South Africa|2020-07-13	0.0004749990	Africa
Africa|hCoV-19/South Africa/KRISP-0423/2020|EPI ISL 495545|B.1.140|South Africa|2020-07-01	Africa|hCoV-19/South Africa/KRISP-K000578/2020|EPI ISL 509234|C.1|South Africa|2020-07-13	0.0005856487	Africa
Africa|hCoV-19/South Africa/KRISP-0426/2020|EPI ISL 495546|B.1.1.206|South Africa|2020-07-01	Africa|hCoV-19/South Africa/KRISP-K000578/2020|EPI ISL 509234|C.1|South Africa|2020-07-13	0.0005755563	Africa
Africa|hCoV-19/South Africa/KRISP-0436/2020|EPI ISL 498055|B.1.1|South Africa|2020-07-01	Africa|hCoV-19/South Africa/KRISP-K000578/2020|EPI ISL 509234|C.1|South Africa|2020-07-13	0.0005076241	Africa
Africa|hCoV-19/South Africa/KRISP-0445/2020|EPI ISL 498058|H.1|South Africa|2020-06-30	Africa|hCoV-19/South Africa/KRISP-K000578/2020|EPI ISL 509234|C.1|South Africa|2020-07-13	0.0003787761	Africa
Africa|hCoV-19/South Africa/KRISP-0446/2020|EPI ISL 498059|B.1.5|South Africa|2020-06-30	Africa|hCoV-19/South Africa/KRISP-K000578/2020|EPI ISL 509234|C.1|South Africa|2020-07-13	0.0004136847	Africa
Africa|hCoV-19/South Africa/KRISP-045/2020|EPI ISL 436686|B.1.1.1|South Africa|2020-03-27	Africa|hCoV-19/South Africa/KRISP-K000578/2020|EPI ISL 509234|C.1|South Africa|2020-07-13	0.0002368414	Africa
Africa|hCoV-19/South Africa/KRISP-0458/2020|EPI ISL 495549|B.1.1|South Africa|2020-07-02	Africa|hCoV-19/South Africa/KRISP-K000578/2020|EPI ISL 509234|C.1|South Africa|2020-07-13	0.0005435713	Africa
Africa|hCoV-19/South Africa/KRISP-0460/2020|EPI ISL 495550|B.1.106|South Africa|2020-07-02	Africa|hCoV-19/South Africa/KRISP-K000578/2020|EPI ISL 509234|C.1|South Africa|2020-07-13	0.0005417772	Africa
Africa|hCoV-19/South Africa/KRISP-0462/2020|EPI ISL 495552|B.1.106|South Africa|2020-07-02	Africa|hCoV-19/South Africa/KRISP-K000578/2020|EPI ISL 509234|C.1|South Africa|2020-07-13	0.0005473175	Africa
Africa|hCoV-19/South Africa/KRISP-0464/2020|EPI ISL 495553|B.1.5|South Africa|2020-06-30	Africa|hCoV-19/South Africa/KRISP-K000578/2020|EPI ISL 509234|C.1|South Africa|2020-07-13	0.0005694601	Africa
Africa|hCoV-19/South Africa/KRISP-0469/2020|EPI ISL 495555|H.1|South Africa|2020-07-06	Africa|hCoV-19/South Africa/KRISP-K000578/2020|EPI ISL 509234|C.1|South Africa|2020-07-13	0.0004452395	Africa
Africa|hCoV-19/South Africa/KRISP-0474/2020|EPI ISL 495557|H.1|South Africa|2020-07-06	Africa|hCoV-19/South Africa/KRISP-K000578/2020|EPI ISL 509234|C.1|South Africa|2020-07-13	0.0004399229	Africa
Africa|hCoV-19/South Africa/KRISP-0475/2020|EPI ISL 495558|H.1|South Africa|2020-07-06	Africa|hCoV-19/South Africa/KRISP-K000578/2020|EPI ISL 509234|C.1|South Africa|2020-07-13	0.0004430705	Africa
Africa|hCoV-19/South Africa/KRISP-0478/2020|EPI ISL 495559|B.1.1|South Africa|2020-07-05	Africa|hCoV-19/South Africa/KRISP-K000578/2020|EPI ISL 509234|C.1|South Africa|2020-07-13	0.0003388743	Africa
Africa|hCoV-19/South Africa/KRISP-0485/2020|EPI ISL 495561|B.1.1.206|South Africa|2020-07-03	Africa|hCoV-19/South Africa/KRISP-K000578/2020|EPI ISL 509234|C.1|South Africa|2020-07-13	0.0004085070	Africa
Africa|hCoV-19/South Africa/KRISP-0487/2020|EPI ISL 495562|B.1.106|South Africa|2020-07-03	Africa|hCoV-19/South Africa/KRISP-K000578/2020|EPI ISL 509234|C.1|South Africa|2020-07-13	0.0006769923	Africa
Africa|hCoV-19/South Africa/KRISP-0489/2020|EPI ISL 498060|B.1.1.206|South Africa|2020-07-09	Africa|hCoV-19/South Africa/KRISP-K000578/2020|EPI ISL 509234|C.1|South Africa|2020-07-13	0.0004751118	Africa
Africa|hCoV-19/South Africa/KRISP-0490/2020|EPI ISL 498061|B.1.1.206|South Africa|2020-07-09	Africa|hCoV-19/South Africa/KRISP-K000578/2020|EPI ISL 509234|C.1|South Africa|2020-07-13	0.0004737615	Africa
Africa|hCoV-19/South Africa/KRISP-0491/2020|EPI ISL 498062|B.1.1.273|South Africa|2020-07-07	Africa|hCoV-19/South Africa/KRISP-K000578/2020|EPI ISL 509234|C.1|South Africa|2020-07-13	0.0005753191	Africa
Africa|hCoV-19/South Africa/KRISP-0492/2020|EPI ISL 498063|B.1.1.273|South Africa|2020-07-07	Africa|hCoV-19/South Africa/KRISP-K000578/2020|EPI ISL 509234|C.1|South Africa|2020-07-13	0.0005800036	Africa
Africa|hCoV-19/South Africa/KRISP-0493/2020|EPI ISL 498064|B.1.1.67|South Africa|2020-07-07	Africa|hCoV-19/South Africa/KRISP-K000578/2020|EPI ISL 509234|C.1|South Africa|2020-07-13	0.0004764926	Africa
Africa|hCoV-19/South Africa/KRISP-0494/2020|EPI ISL 498065|B.1.1.206|South Africa|2020-07-09	Africa|hCoV-19/South Africa/KRISP-K000578/2020|EPI ISL 509234|C.1|South Africa|2020-07-13	0.0005076120	Africa
Africa|hCoV-19/South Africa/KRISP-0497/2020|EPI ISL 498066|B.1.1.206|South Africa|2020-07-09	Africa|hCoV-19/South Africa/KRISP-K000578/2020|EPI ISL 509234|C.1|South Africa|2020-07-13	0.0005076120	Africa
Africa|hCoV-19/South Africa/KRISP-0498/2020|EPI ISL 498067|B.1|South Africa|2020-07-10	Africa|hCoV-19/South Africa/KRISP-K000578/2020|EPI ISL 509234|C.1|South Africa|2020-07-13	0.0007108734	Africa
Africa|hCoV-19/South Africa/KRISP-0500/2020|EPI ISL 498068|B.1.1|South Africa|2020-07-07	Africa|hCoV-19/South Africa/KRISP-K000578/2020|EPI ISL 509234|C.1|South Africa|2020-07-13	0.0004245658	Africa
Africa|hCoV-19/South Africa/KRISP-0501/2020|EPI ISL 498069|B.1.5|South Africa|2020-07-11	Africa|hCoV-19/South Africa/KRISP-K000578/2020|EPI ISL 509234|C.1|South Africa|2020-07-13	0.0005753969	Africa
Africa|hCoV-19/South Africa/KRISP-0502/2020|EPI ISL 498070|B.1.1.273|South Africa|2020-07-11	Africa|hCoV-19/South Africa/KRISP-K000578/2020|EPI ISL 509234|C.1|South Africa|2020-07-13	0.0006098547	Africa
Africa|hCoV-19/South Africa/KRISP-0503/2020|EPI ISL 498071|B.1.1.273|South Africa|2020-07-11	Africa|hCoV-19/South Africa/KRISP-K000578/2020|EPI ISL 509234|C.1|South Africa|2020-07-13	0.0007108566	Africa
Africa|hCoV-19/South Africa/KRISP-0526/2020|EPI ISL 498072|B.1.5.19|South Africa|2020-07-13	Africa|hCoV-19/South Africa/KRISP-K000578/2020|EPI ISL 509234|C.1|South Africa|2020-07-13	0.0006092395	Africa
Africa|hCoV-19/South Africa/KRISP-0527/2020|EPI ISL 498073|B.1.140|South Africa|2020-07-14	Africa|hCoV-19/South Africa/KRISP-K000578/2020|EPI ISL 509234|C.1|South Africa|2020-07-13	0.0007786415	Africa
Africa|hCoV-19/South Africa/KRISP-0529/2020|EPI ISL 498074|C.1|South Africa|2020-07-13	Africa|hCoV-19/South Africa/KRISP-K000578/2020|EPI ISL 509234|C.1|South Africa|2020-07-13	0.0001353178	Africa
Africa|hCoV-19/South Africa/KRISP-0531/2020|EPI ISL 498075|B.1.5|South Africa|2020-07-14	Africa|hCoV-19/South Africa/KRISP-K000578/2020|EPI ISL 509234|C.1|South Africa|2020-07-13	0.0006770085	Africa
Africa|hCoV-19/South Africa/KRISP-0534/2020|EPI ISL 498077|B.1.5|South Africa|2020-07-14	Africa|hCoV-19/South Africa/KRISP-K000578/2020|EPI ISL 509234|C.1|South Africa|2020-07-13	0.0006770543	Africa
Africa|hCoV-19/South Africa/KRISP-0535/2020|EPI ISL 498078|B.1.1.206|South Africa|2020-07-08	Africa|hCoV-19/South Africa/KRISP-K000578/2020|EPI ISL 509234|C.1|South Africa|2020-07-13	0.0006430863	Africa
Africa|hCoV-19/South Africa/KRISP-0536/2020|EPI ISL 498079|B.1.1|South Africa|2020-07-14	Africa|hCoV-19/South Africa/KRISP-K000578/2020|EPI ISL 509234|C.1|South Africa|2020-07-13	0.0005076343	Africa
Africa|hCoV-19/South Africa/KRISP-0538/2020|EPI ISL 498080|B.1.1.254|South Africa|2020-07-14	Africa|hCoV-19/South Africa/KRISP-K000578/2020|EPI ISL 509234|C.1|South Africa|2020-07-13	0.0004435547	Africa
Africa|hCoV-19/South Africa/KRISP-0539/2020|EPI ISL 498081|B.1.1.206|South Africa|2020-07-07	Africa|hCoV-19/South Africa/KRISP-K000578/2020|EPI ISL 509234|C.1|South Africa|2020-07-13	0.0005414876	Africa
Africa|hCoV-19/South Africa/KRISP-0540/2020|EPI ISL 498082|B.1.1|South Africa|2020-07-14	Africa|hCoV-19/South Africa/KRISP-K000578/2020|EPI ISL 509234|C.1|South Africa|2020-07-13	0.0004399125	Africa
Africa|hCoV-19/South Africa/KRISP-0541/2020|EPI ISL 498083|B.1.1.206|South Africa|2020-07-14	Africa|hCoV-19/South Africa/KRISP-K000578/2020|EPI ISL 509234|C.1|South Africa|2020-07-13	0.0005838795	Africa
Africa|hCoV-19/South Africa/KRISP-0543/2020|EPI ISL 498084|C.2|South Africa|2020-07-12	Africa|hCoV-19/South Africa/KRISP-K000578/2020|EPI ISL 509234|C.1|South Africa|2020-07-13	0.0004737505	Africa
Africa|hCoV-19/South Africa/KRISP-0544/2020|EPI ISL 498085|B.1.1.206|South Africa|2020-07-13	Africa|hCoV-19/South Africa/KRISP-K000578/2020|EPI ISL 509234|C.1|South Africa|2020-07-13	0.0005099830	Africa
Africa|hCoV-19/South Africa/KRISP-0545/2020|EPI ISL 498086|B.1.1.273|South Africa|2020-07-14	Africa|hCoV-19/South Africa/KRISP-K000578/2020|EPI ISL 509234|C.1|South Africa|2020-07-13	0.0006430582	Africa
Africa|hCoV-19/South Africa/KRISP-0548/2020|EPI ISL 498087|B.1.1.273|South Africa|2020-07-15	Africa|hCoV-19/South Africa/KRISP-K000578/2020|EPI ISL 509234|C.1|South Africa|2020-07-13	0.0005414529	Africa
Africa|hCoV-19/South Africa/KRISP-0549/2020|EPI ISL 498088|B.1.140|South Africa|2020-07-15	Africa|hCoV-19/South Africa/KRISP-K000578/2020|EPI ISL 509234|C.1|South Africa|2020-07-13	0.0006431732	Africa
Africa|hCoV-19/South Africa/KRISP-0550/2020|EPI ISL 498089|B.1.1.34|South Africa|2020-07-15	Africa|hCoV-19/South Africa/KRISP-K000578/2020|EPI ISL 509234|C.1|South Africa|2020-07-13	0.0005753948	Africa
Africa|hCoV-19/South Africa/KRISP-0551/2020|EPI ISL 498090|H.1|South Africa|2020-07-14	Africa|hCoV-19/South Africa/KRISP-K000578/2020|EPI ISL 509234|C.1|South Africa|2020-07-13	0.0004399230	Africa
Africa|hCoV-19/South Africa/KRISP-0552/2020|EPI ISL 498091|H.1|South Africa|2020-07-14	Africa|hCoV-19/South Africa/KRISP-K000578/2020|EPI ISL 509234|C.1|South Africa|2020-07-13	0.0004399230	Africa
Africa|hCoV-19/South Africa/KRISP-0553/2020|EPI ISL 498092|H.1|South Africa|2020-07-14	Africa|hCoV-19/South Africa/KRISP-K000578/2020|EPI ISL 509234|C.1|South Africa|2020-07-13	0.0004420619	Africa
Africa|hCoV-19/South Africa/KRISP-0554/2020|EPI ISL 498093|B.1.1|South Africa|2020-07-14	Africa|hCoV-19/South Africa/KRISP-K000578/2020|EPI ISL 509234|C.1|South Africa|2020-07-13	0.0004426036	Africa
Africa|hCoV-19/South Africa/KRISP-0555/2020|EPI ISL 498094|B.1.140|South Africa|2020-07-15	Africa|hCoV-19/South Africa/KRISP-K000578/2020|EPI ISL 509234|C.1|South Africa|2020-07-13	0.0006770249	Africa
Africa|hCoV-19/South Africa/KRISP-0556/2020|EPI ISL 498095|B.1.1.273|South Africa|2020-07-15	Africa|hCoV-19/South Africa/KRISP-K000578/2020|EPI ISL 509234|C.1|South Africa|2020-07-13	0.0005076018	Africa
Africa|hCoV-19/South Africa/KRISP-0557/2020|EPI ISL 498096|C.1|South Africa|2020-07-14	Africa|hCoV-19/South Africa/KRISP-K000578/2020|EPI ISL 509234|C.1|South Africa|2020-07-13	0.0002030166	Africa
Africa|hCoV-19/South Africa/KRISP-0558/2020|EPI ISL 498097|B.1.1.206|South Africa|2020-07-15	Africa|hCoV-19/South Africa/KRISP-K000578/2020|EPI ISL 509234|C.1|South Africa|2020-07-13	0.0005103522	Africa
Africa|hCoV-19/South Africa/KRISP-0559/2020|EPI ISL 498098|B.1.1.206|South Africa|2020-07-14	Africa|hCoV-19/South Africa/KRISP-K000578/2020|EPI ISL 509234|C.1|South Africa|2020-07-13	0.0005753557	Africa
Africa|hCoV-19/South Africa/KRISP-0560/2020|EPI ISL 498099|B.1.1|South Africa|2020-07-15	Africa|hCoV-19/South Africa/KRISP-K000578/2020|EPI ISL 509234|C.1|South Africa|2020-07-13	0.0004060470	Africa
Africa|hCoV-19/South Africa/KRISP-0561/2020|EPI ISL 498100|H.1|South Africa|2020-07-15	Africa|hCoV-19/South Africa/KRISP-K000578/2020|EPI ISL 509234|C.1|South Africa|2020-07-13	0.0004737728	Africa
Africa|hCoV-19/South Africa/KRISP-0562/2020|EPI ISL 498101|B.1.140|South Africa|2020-07-15	Africa|hCoV-19/South Africa/KRISP-K000578/2020|EPI ISL 509234|C.1|South Africa|2020-07-13	0.0006092828	Africa
Africa|hCoV-19/South Africa/KRISP-0564/2020|EPI ISL 498103|B.1.1|South Africa|2020-07-15	Africa|hCoV-19/South Africa/KRISP-K000578/2020|EPI ISL 509234|C.1|South Africa|2020-07-13	0.0003383587	Africa
Africa|hCoV-19/South Africa/KRISP-0565/2020|EPI ISL 498104|C.2|South Africa|2020-07-14	Africa|hCoV-19/South Africa/KRISP-K000578/2020|EPI ISL 509234|C.1|South Africa|2020-07-13	0.0003383655	Africa
Africa|hCoV-19/South Africa/KRISP-0567/2020|EPI ISL 498105|B.1.1.206|South Africa|2020-07-15	Africa|hCoV-19/South Africa/KRISP-K000578/2020|EPI ISL 509234|C.1|South Africa|2020-07-13	0.0005107694	Africa
Africa|hCoV-19/South Africa/KRISP-0568/2020|EPI ISL 498106|B.1.1|South Africa|2020-07-15	Africa|hCoV-19/South Africa/KRISP-K000578/2020|EPI ISL 509234|C.1|South Africa|2020-07-13	0.0004060470	Africa
Africa|hCoV-19/South Africa/KRISP-0569/2020|EPI ISL 498107|B.1.1.206|South Africa|2020-07-15	Africa|hCoV-19/South Africa/KRISP-K000578/2020|EPI ISL 509234|C.1|South Africa|2020-07-13	0.0004766970	Africa
Africa|hCoV-19/South Africa/KRISP-0570/2020|EPI ISL 498108|B.1.1.56|South Africa|2020-07-02	Africa|hCoV-19/South Africa/KRISP-K000578/2020|EPI ISL 509234|C.1|South Africa|2020-07-13	0.0005076565	Africa
Africa|hCoV-19/South Africa/KRISP-0571/2020|EPI ISL 498109|B.1.1.56|South Africa|2020-07-14	Africa|hCoV-19/South Africa/KRISP-K000578/2020|EPI ISL 509234|C.1|South Africa|2020-07-13	0.0004399318	Africa
Africa|hCoV-19/South Africa/KRISP-0572/2020|EPI ISL 498110|B.1.5|South Africa|2020-07-13	Africa|hCoV-19/South Africa/KRISP-K000578/2020|EPI ISL 509234|C.1|South Africa|2020-07-13	0.0006431579	Africa
Africa|hCoV-19/South Africa/KRISP-0573/2020|EPI ISL 498111|B.1.1.206|South Africa|2020-07-14	Africa|hCoV-19/South Africa/KRISP-K000578/2020|EPI ISL 509234|C.1|South Africa|2020-07-13	0.0005753559	Africa
Africa|hCoV-19/South Africa/KRISP-0574/2020|EPI ISL 498112|B.1.1.206|South Africa|2020-07-15	Africa|hCoV-19/South Africa/KRISP-K000578/2020|EPI ISL 509234|C.1|South Africa|2020-07-13	0.0006092395	Africa
Africa|hCoV-19/South Africa/KRISP-0575/2020|EPI ISL 498113|B.1.1.206|South Africa|2020-07-13	Africa|hCoV-19/South Africa/KRISP-K000578/2020|EPI ISL 509234|C.1|South Africa|2020-07-13	0.0005753559	Africa
Africa|hCoV-19/South Africa/KRISP-0576/2020|EPI ISL 498114|B.1.1.206|South Africa|2020-07-07	Africa|hCoV-19/South Africa/KRISP-K000578/2020|EPI ISL 509234|C.1|South Africa|2020-07-13	0.0004737616	Africa
Africa|hCoV-19/South Africa/KRISP-0577/2020|EPI ISL 498115|B.1.1.56|South Africa|2020-07-09	Africa|hCoV-19/South Africa/KRISP-K000578/2020|EPI ISL 509234|C.1|South Africa|2020-07-13	0.0005753559	Africa
Africa|hCoV-19/South Africa/KRISP-0578/2020|EPI ISL 498116|B.1.1.206|South Africa|2020-07-09	Africa|hCoV-19/South Africa/KRISP-K000578/2020|EPI ISL 509234|C.1|South Africa|2020-07-13	0.0005076241	Africa
Africa|hCoV-19/South Africa/KRISP-0579/2020|EPI ISL 498117|B.1.1.273|South Africa|2020-07-08	Africa|hCoV-19/South Africa/KRISP-K000578/2020|EPI ISL 509234|C.1|South Africa|2020-07-13	0.0005753443	Africa
Africa|hCoV-19/South Africa/KRISP-0580/2020|EPI ISL 498118|B.1.1.206|South Africa|2020-07-07	Africa|hCoV-19/South Africa/KRISP-K000578/2020|EPI ISL 509234|C.1|South Africa|2020-07-13	0.0005076241	Africa
Africa|hCoV-19/South Africa/KRISP-0581/2020|EPI ISL 498119|B.1.1.273|South Africa|2020-07-09	Africa|hCoV-19/South Africa/KRISP-K000578/2020|EPI ISL 509234|C.1|South Africa|2020-07-13	0.0005076018	Africa
Africa|hCoV-19/South Africa/KRISP-0584/2020|EPI ISL 498122|B.1|South Africa|2020-07-07	Africa|hCoV-19/South Africa/KRISP-K000578/2020|EPI ISL 509234|C.1|South Africa|2020-07-13	0.0005753832	Africa
Africa|hCoV-19/South Africa/KRISP-0585/2020|EPI ISL 498123|B.1.140|South Africa|2020-07-08	Africa|hCoV-19/South Africa/KRISP-K000578/2020|EPI ISL 509234|C.1|South Africa|2020-07-13	0.0007108902	Africa
Africa|hCoV-19/South Africa/KRISP-0586/2020|EPI ISL 498124|B.1.1.273|South Africa|2020-07-08	Africa|hCoV-19/South Africa/KRISP-K000578/2020|EPI ISL 509234|C.1|South Africa|2020-07-13	0.0005414767	Africa
Africa|hCoV-19/South Africa/KRISP-0587/2020|EPI ISL 498125|B.1.1.56|South Africa|2020-07-09	Africa|hCoV-19/South Africa/KRISP-K000578/2020|EPI ISL 509234|C.1|South Africa|2020-07-13	0.0005414767	Africa
Africa|hCoV-19/South Africa/KRISP-0588/2020|EPI ISL 498126|B.1.140|South Africa|2020-07-08	Africa|hCoV-19/South Africa/KRISP-K000578/2020|EPI ISL 509234|C.1|South Africa|2020-07-13	0.0006770085	Africa
Africa|hCoV-19/South Africa/KRISP-06/2020|EPI ISL 421573|B.6|South Africa|2020-03-31	Africa|hCoV-19/South Africa/KRISP-K000578/2020|EPI ISL 509234|C.1|South Africa|2020-07-13	0.0007136823	Africa
Africa|hCoV-19/South Africa/KRISP-07/2020|EPI ISL 421574|B.1.106|South Africa|2020-04-01	Africa|hCoV-19/South Africa/KRISP-K000578/2020|EPI ISL 509234|C.1|South Africa|2020-07-13	0.0004738000	Africa
Africa|hCoV-19/South Africa/KRISP-101/2020|EPI ISL 455631|B.1.5|South Africa|2020-04-30	Africa|hCoV-19/South Africa/KRISP-K000578/2020|EPI ISL 509234|C.1|South Africa|2020-07-13	0.0004737840	Africa
Africa|hCoV-19/South Africa/KRISP-102/2020|EPI ISL 455632|B.1.1|South Africa|2020-04-30	Africa|hCoV-19/South Africa/KRISP-K000578/2020|EPI ISL 509234|C.1|South Africa|2020-07-13	0.0003722022	Africa
Africa|hCoV-19/South Africa/KRISP-103/2020|EPI ISL 455633|B.1.106|South Africa|2020-04-30	Africa|hCoV-19/South Africa/KRISP-K000578/2020|EPI ISL 509234|C.1|South Africa|2020-07-13	0.0005761493	Africa
Africa|hCoV-19/South Africa/KRISP-104/2020|EPI ISL 455634|B.1.106|South Africa|2020-05-01	Africa|hCoV-19/South Africa/KRISP-K000578/2020|EPI ISL 509234|C.1|South Africa|2020-07-13	0.0005942309	Africa
Africa|hCoV-19/South Africa/KRISP-105/2020|EPI ISL 455635|B.1.106|South Africa|2020-05-05	Africa|hCoV-19/South Africa/KRISP-K000578/2020|EPI ISL 509234|C.1|South Africa|2020-07-13	0.0005770682	Africa
Africa|hCoV-19/South Africa/KRISP-106/2020|EPI ISL 455636|B.1.106|South Africa|2020-03-31	Africa|hCoV-19/South Africa/KRISP-K000578/2020|EPI ISL 509234|C.1|South Africa|2020-07-13	0.0005076361	Africa
Africa|hCoV-19/South Africa/KRISP-108/2020|EPI ISL 455638|B.1|South Africa|2020-05-04	Africa|hCoV-19/South Africa/KRISP-K000578/2020|EPI ISL 509234|C.1|South Africa|2020-07-13	0.0005953683	Africa
Africa|hCoV-19/South Africa/KRISP-109/2020|EPI ISL 455639|B.1.1.57|South Africa|2020-03-31	Africa|hCoV-19/South Africa/KRISP-K000578/2020|EPI ISL 509234|C.1|South Africa|2020-07-13	0.0004399121	Africa
Africa|hCoV-19/South Africa/KRISP-K000566/2020|EPI ISL 509223|B.1.1.206|South Africa|2020-07-13	Africa|hCoV-19/South Africa/KRISP-K000578/2020|EPI ISL 509234|C.1|South Africa|2020-07-13	0.0005076241	Africa
Africa|hCoV-19/South Africa/KRISP-K000567/2020|EPI ISL 509224|B.1.1.62|South Africa|2020-07-13	Africa|hCoV-19/South Africa/KRISP-K000578/2020|EPI ISL 509234|C.1|South Africa|2020-07-13	0.0004738417	Africa
Africa|hCoV-19/South Africa/KRISP-K000568/2020|EPI ISL 509225|B.1.1.206|South Africa|2020-07-11	Africa|hCoV-19/South Africa/KRISP-K000578/2020|EPI ISL 509234|C.1|South Africa|2020-07-13	0.0005076463	Africa
Africa|hCoV-19/South Africa/KRISP-K000569/2020|EPI ISL 509226|H.1|South Africa|2020-07-11	Africa|hCoV-19/South Africa/KRISP-K000578/2020|EPI ISL 509234|C.1|South Africa|2020-07-13	0.0005415133	Africa
Africa|hCoV-19/South Africa/KRISP-K000571/2020|EPI ISL 509227|B.1.1.99|South Africa|2020-07-13	Africa|hCoV-19/South Africa/KRISP-K000578/2020|EPI ISL 509234|C.1|South Africa|2020-07-13	0.0003761985	Africa
Africa|hCoV-19/South Africa/KRISP-K000572/2020|EPI ISL 509228|B.1.1.206|South Africa|2020-07-13	Africa|hCoV-19/South Africa/KRISP-K000578/2020|EPI ISL 509234|C.1|South Africa|2020-07-13	0.0005753444	Africa
Africa|hCoV-19/South Africa/KRISP-K000573/2020|EPI ISL 509229|B.1.1.206|South Africa|2020-07-10	Africa|hCoV-19/South Africa/KRISP-K000578/2020|EPI ISL 509234|C.1|South Africa|2020-07-13	0.0004399125	Africa
Africa|hCoV-19/South Africa/KRISP-K000574/2020|EPI ISL 509230|B.1.5.19|South Africa|2020-07-13	Africa|hCoV-19/South Africa/KRISP-K000578/2020|EPI ISL 509234|C.1|South Africa|2020-07-13	0.0005753580	Africa
Africa|hCoV-19/South Africa/KRISP-K000575/2020|EPI ISL 509231|B.1.140|South Africa|2020-07-13	Africa|hCoV-19/South Africa/KRISP-K000578/2020|EPI ISL 509234|C.1|South Africa|2020-07-13	0.0006769925	Africa
Africa|hCoV-19/South Africa/KRISP-K000576/2020|EPI ISL 509232|B.1.1.206|South Africa|2020-07-13	Africa|hCoV-19/South Africa/KRISP-K000578/2020|EPI ISL 509234|C.1|South Africa|2020-07-13	0.0005414876	Africa
Africa|hCoV-19/South Africa/KRISP-K000577/2020|EPI ISL 509233|B.1.1.206|South Africa|2020-07-11	Africa|hCoV-19/South Africa/KRISP-K000578/2020|EPI ISL 509234|C.1|South Africa|2020-07-13	0.0004060470	Africa
Africa|hCoV-19/Algeria/G0638 2264/2020|EPI ISL 418241|B.1|Algeria|2020-03-02	Africa|hCoV-19/South Africa/KRISP-K000579/2020|EPI ISL 509235|C.1|South Africa|2020-07-10	0.0005389056	Africa
Africa|hCoV-19/Algeria/G0640 2265/2020|EPI ISL 418242|B.1|Algeria|2020-03-08	Africa|hCoV-19/South Africa/KRISP-K000579/2020|EPI ISL 509235|C.1|South Africa|2020-07-10	0.0004369955	Africa
Africa|hCoV-19/Algeria/G0860 2262/2020|EPI ISL 420037|B.1|Algeria|2020-03-02	Africa|hCoV-19/South Africa/KRISP-K000579/2020|EPI ISL 509235|C.1|South Africa|2020-07-10	0.0004369955	Africa
Africa|hCoV-19/Benin/1022/2020|EPI ISL 476826|B.1|Benin|2020-03-25	Africa|hCoV-19/South Africa/KRISP-K000579/2020|EPI ISL 509235|C.1|South Africa|2020-07-10	0.0004034089	Africa
Africa|hCoV-19/Benin/1092/2020|EPI ISL 476827|B.1|Benin|2020-03-27	Africa|hCoV-19/South Africa/KRISP-K000579/2020|EPI ISL 509235|C.1|South Africa|2020-07-10	0.0004708193	Africa
Africa|hCoV-19/Benin/1408/2020|EPI ISL 476825|B.1.356|Benin|2020-04-04	Africa|hCoV-19/South Africa/KRISP-K000579/2020|EPI ISL 509235|C.1|South Africa|2020-07-10	0.0004370248	Africa
Africa|hCoV-19/Benin/1409/2020|EPI ISL 476828|B.1|Benin|2020-04-06	Africa|hCoV-19/South Africa/KRISP-K000579/2020|EPI ISL 509235|C.1|South Africa|2020-07-10	0.0004740182	Africa
Africa|hCoV-19/Benin/1950/2020|EPI ISL 476830|A|Benin|2020-04-15	Africa|hCoV-19/South Africa/KRISP-K000579/2020|EPI ISL 509235|C.1|South Africa|2020-07-10	0.0006389436	Africa
Africa|hCoV-19/Benin/197/2020|EPI ISL 476822|B.1.178|Benin|2020-03-15	Africa|hCoV-19/South Africa/KRISP-K000579/2020|EPI ISL 509235|C.1|South Africa|2020-07-10	0.0004034537	Africa
Africa|hCoV-19/Benin/2012/2020|EPI ISL 476831|A|Benin|2020-04-15	Africa|hCoV-19/South Africa/KRISP-K000579/2020|EPI ISL 509235|C.1|South Africa|2020-07-10	0.0006724886	Africa
Africa|hCoV-19/Benin/260/2020|EPI ISL 476823|B.1.292|Benin|2020-03-17	Africa|hCoV-19/South Africa/KRISP-K000579/2020|EPI ISL 509235|C.1|South Africa|2020-07-10	0.0005042899	Africa
Africa|hCoV-19/Benin/314/2020|EPI ISL 476834|B.1.5|Benin|2020-03-17	Africa|hCoV-19/South Africa/KRISP-K000579/2020|EPI ISL 509235|C.1|South Africa|2020-07-10	0.0005071214	Africa
Africa|hCoV-19/Benin/461/2020|EPI ISL 476833|A|Benin|2020-03-17	Africa|hCoV-19/South Africa/KRISP-K000579/2020|EPI ISL 509235|C.1|South Africa|2020-07-10	0.0006388236	Africa
Africa|hCoV-19/Benin/501/2020|EPI ISL 476824|B.1.356|Benin|2020-03-17	Africa|hCoV-19/South Africa/KRISP-K000579/2020|EPI ISL 509235|C.1|South Africa|2020-07-10	0.0004369955	Africa
Africa|hCoV-19/Benin/843/2020|EPI ISL 476829|A|Benin|2020-03-19	Africa|hCoV-19/South Africa/KRISP-K000579/2020|EPI ISL 509235|C.1|South Africa|2020-07-10	0.0005716326	Africa
Africa|hCoV-19/Botswana/BOT0455/2020|EPI ISL 560386|B.1|Botswana|2020-03-28	Africa|hCoV-19/South Africa/KRISP-K000579/2020|EPI ISL 509235|C.1|South Africa|2020-07-10	0.0003697505	Africa
Africa|hCoV-19/Botswana/BOT2254/2020|EPI ISL 560390|B.1.1|Botswana|2020-04-08	Africa|hCoV-19/South Africa/KRISP-K000579/2020|EPI ISL 509235|C.1|South Africa|2020-07-10	0.0002394693	Africa
Africa|hCoV-19/Botswana/BOT2283/2020|EPI ISL 560385|B.1|Botswana|2020-04-07	Africa|hCoV-19/South Africa/KRISP-K000579/2020|EPI ISL 509235|C.1|South Africa|2020-07-10	0.0004884599	Africa
Africa|hCoV-19/Botswana/BOT2624/2020|EPI ISL 560387|B.1.1|Botswana|2020-04-05	Africa|hCoV-19/South Africa/KRISP-K000579/2020|EPI ISL 509235|C.1|South Africa|2020-07-10	0.0002441711	Africa
Africa|hCoV-19/Botswana/BOT4161/2020|EPI ISL 560388|B.1.1.220|Botswana|2020-04-16	Africa|hCoV-19/South Africa/KRISP-K000579/2020|EPI ISL 509235|C.1|South Africa|2020-07-10	0.0003110725	Africa
Africa|hCoV-19/DRC/04186/2020|EPI ISL 471411|A|Democratic Republic of the Congo|2020-04-25	Africa|hCoV-19/South Africa/KRISP-K000579/2020|EPI ISL 509235|C.1|South Africa|2020-07-10	0.0006388229	Africa
Africa|hCoV-19/DRC/04188/2020|EPI ISL 471413|A|Democratic Republic of the Congo|2020-04-25	Africa|hCoV-19/South Africa/KRISP-K000579/2020|EPI ISL 509235|C.1|South Africa|2020-07-10	0.0007281838	Africa
Africa|hCoV-19/DRC/10041/2020|EPI ISL 527543|B.1.1.275|Democratic Republic of the Congo|2020-05-22	Africa|hCoV-19/South Africa/KRISP-K000579/2020|EPI ISL 509235|C.1|South Africa|2020-07-10	0.0003069600	Africa
Africa|hCoV-19/DRC/10057/2020|EPI ISL 527538|B.1.1.275|Democratic Republic of the Congo|2020-05-22	Africa|hCoV-19/South Africa/KRISP-K000579/2020|EPI ISL 509235|C.1|South Africa|2020-07-10	0.0003874637	Africa
Africa|hCoV-19/DRC/10061/2020|EPI ISL 527521|B.1.1.275|Democratic Republic of the Congo|2020-05-22	Africa|hCoV-19/South Africa/KRISP-K000579/2020|EPI ISL 509235|C.1|South Africa|2020-07-10	0.0002779439	Africa
Africa|hCoV-19/DRC/10070/2020|EPI ISL 527544|B.1.178|Democratic Republic of the Congo|2020-05-22	Africa|hCoV-19/South Africa/KRISP-K000579/2020|EPI ISL 509235|C.1|South Africa|2020-07-10	0.0005450356	Africa
Africa|hCoV-19/DRC/10120/2020|EPI ISL 513624|B.1.1.275|Democratic Republic of the Congo|2020-05-22	Africa|hCoV-19/South Africa/KRISP-K000579/2020|EPI ISL 509235|C.1|South Africa|2020-07-10	0.0003494145	Africa
Africa|hCoV-19/DRC/10127/2020|EPI ISL 513625|B.1.1.275|Democratic Republic of the Congo|2020-05-22	Africa|hCoV-19/South Africa/KRISP-K000579/2020|EPI ISL 509235|C.1|South Africa|2020-07-10	0.0003448843	Africa
Africa|hCoV-19/DRC/10242/2020|EPI ISL 513626|B.1.84|Democratic Republic of the Congo|2020-05-22	Africa|hCoV-19/South Africa/KRISP-K000579/2020|EPI ISL 509235|C.1|South Africa|2020-07-10	0.0004404552	Africa
Africa|hCoV-19/DRC/10251/2020|EPI ISL 513627|B.1.128|Democratic Republic of the Congo|2020-05-22	Africa|hCoV-19/South Africa/KRISP-K000579/2020|EPI ISL 509235|C.1|South Africa|2020-07-10	0.0005766323	Africa
Africa|hCoV-19/DRC/10324/2020|EPI ISL 527545|B.1.214|Democratic Republic of the Congo|2020-05-22	Africa|hCoV-19/South Africa/KRISP-K000579/2020|EPI ISL 509235|C.1|South Africa|2020-07-10	0.0005115880	Africa
Africa|hCoV-19/DRC/10346/2020|EPI ISL 527546|B.1.214|Democratic Republic of the Congo|2020-05-22	Africa|hCoV-19/South Africa/KRISP-K000579/2020|EPI ISL 509235|C.1|South Africa|2020-07-10	0.0004824187	Africa
Africa|hCoV-19/DRC/10364/2020|EPI ISL 527498|B.1|Democratic Republic of the Congo|2020-05-22	Africa|hCoV-19/South Africa/KRISP-K000579/2020|EPI ISL 509235|C.1|South Africa|2020-07-10	0.0004117256	Africa
Africa|hCoV-19/DRC/10371/2020|EPI ISL 527489|B.1.178|Democratic Republic of the Congo|2020-05-22	Africa|hCoV-19/South Africa/KRISP-K000579/2020|EPI ISL 509235|C.1|South Africa|2020-07-10	0.0005459711	Africa
Africa|hCoV-19/DRC/10373/2020|EPI ISL 527495|B.1.159|Democratic Republic of the Congo|2020-05-22	Africa|hCoV-19/South Africa/KRISP-K000579/2020|EPI ISL 509235|C.1|South Africa|2020-07-10	0.0005125247	Africa
Africa|hCoV-19/DRC/10374/2020|EPI ISL 527539|B.1.84|Democratic Republic of the Congo|2020-05-22	Africa|hCoV-19/South Africa/KRISP-K000579/2020|EPI ISL 509235|C.1|South Africa|2020-07-10	0.0007009369	Africa
Africa|hCoV-19/DRC/10375/2020|EPI ISL 527499|B.1.84|Democratic Republic of the Congo|2020-05-22	Africa|hCoV-19/South Africa/KRISP-K000579/2020|EPI ISL 509235|C.1|South Africa|2020-07-10	0.0005818548	Africa
Africa|hCoV-19/DRC/10399/2020|EPI ISL 527491|B.1.214|Democratic Republic of the Congo|2020-05-22	Africa|hCoV-19/South Africa/KRISP-K000579/2020|EPI ISL 509235|C.1|South Africa|2020-07-10	0.0004095021	Africa
Africa|hCoV-19/DRC/10502/2020|EPI ISL 527547|B.1.5|Democratic Republic of the Congo|2020-05-20	Africa|hCoV-19/South Africa/KRISP-K000579/2020|EPI ISL 509235|C.1|South Africa|2020-07-10	0.0003407647	Africa
Africa|hCoV-19/DRC/10506/2020|EPI ISL 527524|B.1.5|Democratic Republic of the Congo|2020-05-18	Africa|hCoV-19/South Africa/KRISP-K000579/2020|EPI ISL 509235|C.1|South Africa|2020-07-10	0.0003490288	Africa
Africa|hCoV-19/DRC/10507/2020|EPI ISL 527492|B.1.5|Democratic Republic of the Congo|2020-05-18	Africa|hCoV-19/South Africa/KRISP-K000579/2020|EPI ISL 509235|C.1|South Africa|2020-07-10	0.0003755687	Africa
Africa|hCoV-19/DRC/10508/2020|EPI ISL 527494|B.1.5|Democratic Republic of the Congo|2020-05-20	Africa|hCoV-19/South Africa/KRISP-K000579/2020|EPI ISL 509235|C.1|South Africa|2020-07-10	0.0003735544	Africa
Africa|hCoV-19/DRC/10532/2020|EPI ISL 527532|B.1.5|Democratic Republic of the Congo|2020-05-20	Africa|hCoV-19/South Africa/KRISP-K000579/2020|EPI ISL 509235|C.1|South Africa|2020-07-10	0.0003493456	Africa
Africa|hCoV-19/DRC/10533/2020|EPI ISL 527548|B.1.5|Democratic Republic of the Congo|2020-05-20	Africa|hCoV-19/South Africa/KRISP-K000579/2020|EPI ISL 509235|C.1|South Africa|2020-07-10	0.0003749634	Africa
Africa|hCoV-19/DRC/10621/2020|EPI ISL 527526|B.1.214|Democratic Republic of the Congo|2020-05-23	Africa|hCoV-19/South Africa/KRISP-K000579/2020|EPI ISL 509235|C.1|South Africa|2020-07-10	0.0004880803	Africa
Africa|hCoV-19/DRC/10640/2020|EPI ISL 527541|B.1|Democratic Republic of the Congo|2020-05-22	Africa|hCoV-19/South Africa/KRISP-K000579/2020|EPI ISL 509235|C.1|South Africa|2020-07-10	0.0006703196	Africa
Africa|hCoV-19/DRC/10644/2020|EPI ISL 527549|B.1|Democratic Republic of the Congo|2020-05-22	Africa|hCoV-19/South Africa/KRISP-K000579/2020|EPI ISL 509235|C.1|South Africa|2020-07-10	0.0006477235	Africa
Africa|hCoV-19/DRC/10728/2020|EPI ISL 513628|B.1.5|Democratic Republic of the Congo|2020-05-23	Africa|hCoV-19/South Africa/KRISP-K000579/2020|EPI ISL 509235|C.1|South Africa|2020-07-10	0.0003852307	Africa
Africa|hCoV-19/DRC/10731/2020|EPI ISL 513629|B.1.1.1|Democratic Republic of the Congo|2020-05-23	Africa|hCoV-19/South Africa/KRISP-K000579/2020|EPI ISL 509235|C.1|South Africa|2020-07-10	0.0001410687	Africa
Africa|hCoV-19/DRC/10733/2020|EPI ISL 513630|B.1|Democratic Republic of the Congo|2020-05-23	Africa|hCoV-19/South Africa/KRISP-K000579/2020|EPI ISL 509235|C.1|South Africa|2020-07-10	0.0005068349	Africa
Africa|hCoV-19/DRC/108/2020|EPI ISL 417948|B.1.128|Democratic Republic of the Congo|2020-03-19	Africa|hCoV-19/South Africa/KRISP-K000579/2020|EPI ISL 509235|C.1|South Africa|2020-07-10	0.0004712237	Africa
Africa|hCoV-19/DRC/10885/2020|EPI ISL 513631|B.1.84|Democratic Republic of the Congo|2020-05-23	Africa|hCoV-19/South Africa/KRISP-K000579/2020|EPI ISL 509235|C.1|South Africa|2020-07-10	0.0005104861	Africa
Africa|hCoV-19/DRC/10902/2020|EPI ISL 527490|B.1.178|Democratic Republic of the Congo|2020-05-23	Africa|hCoV-19/South Africa/KRISP-K000579/2020|EPI ISL 509235|C.1|South Africa|2020-07-10	0.0004773584	Africa
Africa|hCoV-19/DRC/10913/2020|EPI ISL 527507|B.1.84|Democratic Republic of the Congo|2020-05-24	Africa|hCoV-19/South Africa/KRISP-K000579/2020|EPI ISL 509235|C.1|South Africa|2020-07-10	0.0005854391	Africa
Africa|hCoV-19/DRC/11005/2020|EPI ISL 527550|B.1.159|Democratic Republic of the Congo|2020-05-24	Africa|hCoV-19/South Africa/KRISP-K000579/2020|EPI ISL 509235|C.1|South Africa|2020-07-10	0.0006137819	Africa
Africa|hCoV-19/DRC/11008/2020|EPI ISL 527503|B.1.159|Democratic Republic of the Congo|2020-05-24	Africa|hCoV-19/South Africa/KRISP-K000579/2020|EPI ISL 509235|C.1|South Africa|2020-07-10	0.0005160042	Africa
Africa|hCoV-19/DRC/11022/2020|EPI ISL 527551|B.1.214|Democratic Republic of the Congo|2020-05-24	Africa|hCoV-19/South Africa/KRISP-K000579/2020|EPI ISL 509235|C.1|South Africa|2020-07-10	0.0005798825	Africa
Africa|hCoV-19/DRC/11024/2020|EPI ISL 527552|B.1.149|Democratic Republic of the Congo|2020-05-24	Africa|hCoV-19/South Africa/KRISP-K000579/2020|EPI ISL 509235|C.1|South Africa|2020-07-10	0.0006195932	Africa
Africa|hCoV-19/DRC/11026/2020|EPI ISL 527553|B.1.149|Democratic Republic of the Congo|2020-05-24	Africa|hCoV-19/South Africa/KRISP-K000579/2020|EPI ISL 509235|C.1|South Africa|2020-07-10	0.0004773257	Africa
Africa|hCoV-19/DRC/11031/2020|EPI ISL 527554|B.1.214|Democratic Republic of the Congo|2020-05-24	Africa|hCoV-19/South Africa/KRISP-K000579/2020|EPI ISL 509235|C.1|South Africa|2020-07-10	0.0005118098	Africa
Africa|hCoV-19/DRC/11041/2020|EPI ISL 527555|B.1|Democratic Republic of the Congo|2020-05-24	Africa|hCoV-19/South Africa/KRISP-K000579/2020|EPI ISL 509235|C.1|South Africa|2020-07-10	0.0004775327	Africa
Africa|hCoV-19/DRC/11057/2020|EPI ISL 527528|B.1.5|Democratic Republic of the Congo|2020-05-24	Africa|hCoV-19/South Africa/KRISP-K000579/2020|EPI ISL 509235|C.1|South Africa|2020-07-10	0.0004187064	Africa
Africa|hCoV-19/DRC/11078/2020|EPI ISL 527514|B.1|Democratic Republic of the Congo|2020-05-24	Africa|hCoV-19/South Africa/KRISP-K000579/2020|EPI ISL 509235|C.1|South Africa|2020-07-10	0.0005180890	Africa
Africa|hCoV-19/DRC/11079/2020|EPI ISL 527500|B.1.214|Democratic Republic of the Congo|2020-05-24	Africa|hCoV-19/South Africa/KRISP-K000579/2020|EPI ISL 509235|C.1|South Africa|2020-07-10	0.0004457961	Africa
Africa|hCoV-19/DRC/11093/2020|EPI ISL 527527|B.1.5|Democratic Republic of the Congo|2020-05-24	Africa|hCoV-19/South Africa/KRISP-K000579/2020|EPI ISL 509235|C.1|South Africa|2020-07-10	0.0004548711	Africa
Africa|hCoV-19/DRC/11096/2020|EPI ISL 527522|B.1|Democratic Republic of the Congo|2020-05-24	Africa|hCoV-19/South Africa/KRISP-K000579/2020|EPI ISL 509235|C.1|South Africa|2020-07-10	0.0004519461	Africa
Africa|hCoV-19/DRC/11114/2020|EPI ISL 527534|B.1.214|Democratic Republic of the Congo|2020-05-25	Africa|hCoV-19/South Africa/KRISP-K000579/2020|EPI ISL 509235|C.1|South Africa|2020-07-10	0.0005594538	Africa
Africa|hCoV-19/DRC/11123/2020|EPI ISL 527496|B.1.84|Democratic Republic of the Congo|2020-05-24	Africa|hCoV-19/South Africa/KRISP-K000579/2020|EPI ISL 509235|C.1|South Africa|2020-07-10	0.0004783753	Africa
Africa|hCoV-19/DRC/11134/2020|EPI ISL 527518|B.1.5|Democratic Republic of the Congo|2020-05-24	Africa|hCoV-19/South Africa/KRISP-K000579/2020|EPI ISL 509235|C.1|South Africa|2020-07-10	0.0003465980	Africa
Africa|hCoV-19/DRC/11143/2020|EPI ISL 527556|B.1|Democratic Republic of the Congo|2020-05-24	Africa|hCoV-19/South Africa/KRISP-K000579/2020|EPI ISL 509235|C.1|South Africa|2020-07-10	0.0006138569	Africa
Africa|hCoV-19/DRC/11145/2020|EPI ISL 527501|B.1.214|Democratic Republic of the Congo|2020-05-24	Africa|hCoV-19/South Africa/KRISP-K000579/2020|EPI ISL 509235|C.1|South Africa|2020-07-10	0.0005834243	Africa
Africa|hCoV-19/DRC/11148/2020|EPI ISL 527525|B.1.178|Democratic Republic of the Congo|2020-05-24	Africa|hCoV-19/South Africa/KRISP-K000579/2020|EPI ISL 509235|C.1|South Africa|2020-07-10	0.0005599572	Africa
Africa|hCoV-19/DRC/11157/2020|EPI ISL 527530|B.1|Democratic Republic of the Congo|2020-05-25	Africa|hCoV-19/South Africa/KRISP-K000579/2020|EPI ISL 509235|C.1|South Africa|2020-07-10	0.0005218065	Africa
Africa|hCoV-19/DRC/11187/2020|EPI ISL 527523|B.1.1.275|Democratic Republic of the Congo|2020-05-23	Africa|hCoV-19/South Africa/KRISP-K000579/2020|EPI ISL 509235|C.1|South Africa|2020-07-10	0.0003480817	Africa
Africa|hCoV-19/DRC/11191/2020|EPI ISL 527506|B.1.1.275|Democratic Republic of the Congo|2020-05-23	Africa|hCoV-19/South Africa/KRISP-K000579/2020|EPI ISL 509235|C.1|South Africa|2020-07-10	0.0002747846	Africa
Africa|hCoV-19/DRC/11252/2020|EPI ISL 527557|B.1.1.275|Democratic Republic of the Congo|2020-05-21	Africa|hCoV-19/South Africa/KRISP-K000579/2020|EPI ISL 509235|C.1|South Africa|2020-07-10	0.0004430408	Africa
Africa|hCoV-19/DRC/11260/2020|EPI ISL 527558|B.1.1.275|Democratic Republic of the Congo|2020-05-23	Africa|hCoV-19/South Africa/KRISP-K000579/2020|EPI ISL 509235|C.1|South Africa|2020-07-10	0.0003068210	Africa
Africa|hCoV-19/DRC/1131/2020|EPI ISL 429255|B.1.5|Democratic Republic of the Congo|2020-04-05	Africa|hCoV-19/South Africa/KRISP-K000579/2020|EPI ISL 509235|C.1|South Africa|2020-07-10	0.0003729593	Africa
Africa|hCoV-19/DRC/11310/2020|EPI ISL 527529|B.1.149|Democratic Republic of the Congo|2020-05-25	Africa|hCoV-19/South Africa/KRISP-K000579/2020|EPI ISL 509235|C.1|South Africa|2020-07-10	0.0004541103	Africa
Africa|hCoV-19/DRC/11318/2020|EPI ISL 527559|B.1.149|Democratic Republic of the Congo|2020-05-25	Africa|hCoV-19/South Africa/KRISP-K000579/2020|EPI ISL 509235|C.1|South Africa|2020-07-10	0.0004747477	Africa
Africa|hCoV-19/DRC/11326/2020|EPI ISL 527508|B.1|Democratic Republic of the Congo|2020-05-25	Africa|hCoV-19/South Africa/KRISP-K000579/2020|EPI ISL 509235|C.1|South Africa|2020-07-10	0.0004821081	Africa
Africa|hCoV-19/DRC/11334/2020|EPI ISL 527504|B.1.178|Democratic Republic of the Congo|2020-05-25	Africa|hCoV-19/South Africa/KRISP-K000579/2020|EPI ISL 509235|C.1|South Africa|2020-07-10	0.0004814218	Africa
Africa|hCoV-19/DRC/11337/2020|EPI ISL 527510|B.1.84|Democratic Republic of the Congo|2020-05-25	Africa|hCoV-19/South Africa/KRISP-K000579/2020|EPI ISL 509235|C.1|South Africa|2020-07-10	0.0005172568	Africa
Africa|hCoV-19/DRC/11341/2020|EPI ISL 527509|B.1.1.275|Democratic Republic of the Congo|2020-05-25	Africa|hCoV-19/South Africa/KRISP-K000579/2020|EPI ISL 509235|C.1|South Africa|2020-07-10	0.0003789492	Africa
Africa|hCoV-19/DRC/11348/2020|EPI ISL 527560|B.1.149|Democratic Republic of the Congo|2020-05-25	Africa|hCoV-19/South Africa/KRISP-K000579/2020|EPI ISL 509235|C.1|South Africa|2020-07-10	0.0004751666	Africa
Africa|hCoV-19/DRC/11369/2020|EPI ISL 527537|B.1.214|Democratic Republic of the Congo|2020-05-25	Africa|hCoV-19/South Africa/KRISP-K000579/2020|EPI ISL 509235|C.1|South Africa|2020-07-10	0.0004911842	Africa
Africa|hCoV-19/DRC/11376/2020|EPI ISL 527513|B.1.214|Democratic Republic of the Congo|2020-05-25	Africa|hCoV-19/South Africa/KRISP-K000579/2020|EPI ISL 509235|C.1|South Africa|2020-07-10	0.0005522715	Africa
Africa|hCoV-19/DRC/11411/2020|EPI ISL 527561|B.1.5|Democratic Republic of the Congo|2020-05-25	Africa|hCoV-19/South Africa/KRISP-K000579/2020|EPI ISL 509235|C.1|South Africa|2020-07-10	0.0004430665	Africa
Africa|hCoV-19/DRC/11450/2020|EPI ISL 527516|B.1.5|Democratic Republic of the Congo|2020-05-25	Africa|hCoV-19/South Africa/KRISP-K000579/2020|EPI ISL 509235|C.1|South Africa|2020-07-10	0.0003500792	Africa
Africa|hCoV-19/DRC/11458/2020|EPI ISL 527497|B.1.5|Democratic Republic of the Congo|2020-05-25	Africa|hCoV-19/South Africa/KRISP-K000579/2020|EPI ISL 509235|C.1|South Africa|2020-07-10	0.0004819082	Africa
Africa|hCoV-19/DRC/11460/2020|EPI ISL 527562|B.1.214|Democratic Republic of the Congo|2020-05-25	Africa|hCoV-19/South Africa/KRISP-K000579/2020|EPI ISL 509235|C.1|South Africa|2020-07-10	0.0006203316	Africa
Africa|hCoV-19/DRC/11472/2020|EPI ISL 527502|B.1.214|Democratic Republic of the Congo|2020-05-25	Africa|hCoV-19/South Africa/KRISP-K000579/2020|EPI ISL 509235|C.1|South Africa|2020-07-10	0.0005827982	Africa
Africa|hCoV-19/DRC/11477/2020|EPI ISL 527563|B.1.84|Democratic Republic of the Congo|2020-05-25	Africa|hCoV-19/South Africa/KRISP-K000579/2020|EPI ISL 509235|C.1|South Africa|2020-07-10	0.0004085822	Africa
Africa|hCoV-19/DRC/11486/2020|EPI ISL 527564|B.1.214|Democratic Republic of the Congo|2020-05-25	Africa|hCoV-19/South Africa/KRISP-K000579/2020|EPI ISL 509235|C.1|South Africa|2020-07-10	0.0005797327	Africa
Africa|hCoV-19/DRC/11487/2020|EPI ISL 527505|B.1|Democratic Republic of the Congo|2020-05-25	Africa|hCoV-19/South Africa/KRISP-K000579/2020|EPI ISL 509235|C.1|South Africa|2020-07-10	0.0004823405	Africa
Africa|hCoV-19/DRC/11507/2020|EPI ISL 527512|B.1|Democratic Republic of the Congo|2020-05-25	Africa|hCoV-19/South Africa/KRISP-K000579/2020|EPI ISL 509235|C.1|South Africa|2020-07-10	0.0005165903	Africa
Africa|hCoV-19/DRC/1151/2020|EPI ISL 447596|B.38|Democratic Republic of the Congo|2020-04-05	Africa|hCoV-19/South Africa/KRISP-K000579/2020|EPI ISL 509235|C.1|South Africa|2020-07-10	0.0007136923	Africa
Africa|hCoV-19/DRC/11511/2020|EPI ISL 527511|B.1.214|Democratic Republic of the Congo|2020-05-25	Africa|hCoV-19/South Africa/KRISP-K000579/2020|EPI ISL 509235|C.1|South Africa|2020-07-10	0.0005518528	Africa
Africa|hCoV-19/DRC/11572/2020|EPI ISL 527565|B.1.214|Democratic Republic of the Congo|2020-05-25	Africa|hCoV-19/South Africa/KRISP-K000579/2020|EPI ISL 509235|C.1|South Africa|2020-07-10	0.0004768284	Africa
Africa|hCoV-19/DRC/11576/2020|EPI ISL 527517|B.1|Democratic Republic of the Congo|2020-05-25	Africa|hCoV-19/South Africa/KRISP-K000579/2020|EPI ISL 509235|C.1|South Africa|2020-07-10	0.0004509022	Africa
Africa|hCoV-19/DRC/11583/2020|EPI ISL 527542|B.1|Democratic Republic of the Congo|2020-05-25	Africa|hCoV-19/South Africa/KRISP-K000579/2020|EPI ISL 509235|C.1|South Africa|2020-07-10	0.0004948697	Africa
Africa|hCoV-19/DRC/11616/2020|EPI ISL 527519|B.1|Democratic Republic of the Congo|2020-05-25	Africa|hCoV-19/South Africa/KRISP-K000579/2020|EPI ISL 509235|C.1|South Africa|2020-07-10	0.0004154785	Africa
Africa|hCoV-19/DRC/11623/2020|EPI ISL 527566|B.1.5|Democratic Republic of the Congo|2020-05-25	Africa|hCoV-19/South Africa/KRISP-K000579/2020|EPI ISL 509235|C.1|South Africa|2020-07-10	0.0004775304	Africa
Africa|hCoV-19/DRC/11624/2020|EPI ISL 527567|B.1.149|Democratic Republic of the Congo|2020-05-25	Africa|hCoV-19/South Africa/KRISP-K000579/2020|EPI ISL 509235|C.1|South Africa|2020-07-10	0.0004772999	Africa
Africa|hCoV-19/DRC/11631/2020|EPI ISL 527568|B.1.149|Democratic Republic of the Congo|2020-05-25	Africa|hCoV-19/South Africa/KRISP-K000579/2020|EPI ISL 509235|C.1|South Africa|2020-07-10	0.0004777885	Africa
Africa|hCoV-19/DRC/11632/2020|EPI ISL 527493|B.1|Democratic Republic of the Congo|2020-05-25	Africa|hCoV-19/South Africa/KRISP-K000579/2020|EPI ISL 509235|C.1|South Africa|2020-07-10	0.0005123569	Africa
Africa|hCoV-19/DRC/11635/2020|EPI ISL 527540|B.1.214|Democratic Republic of the Congo|2020-05-25	Africa|hCoV-19/South Africa/KRISP-K000579/2020|EPI ISL 509235|C.1|South Africa|2020-07-10	0.0004924348	Africa
Africa|hCoV-19/DRC/11640/2020|EPI ISL 527535|B.1.178|Democratic Republic of the Congo|2020-05-25	Africa|hCoV-19/South Africa/KRISP-K000579/2020|EPI ISL 509235|C.1|South Africa|2020-07-10	0.0005929432	Africa
Africa|hCoV-19/DRC/11643/2020|EPI ISL 527520|B.1.5|Democratic Republic of the Congo|2020-05-25	Africa|hCoV-19/South Africa/KRISP-K000579/2020|EPI ISL 509235|C.1|South Africa|2020-07-10	0.0004859172	Africa
Africa|hCoV-19/DRC/11648/2020|EPI ISL 527569|B.1.6|Democratic Republic of the Congo|2020-05-25	Africa|hCoV-19/South Africa/KRISP-K000579/2020|EPI ISL 509235|C.1|South Africa|2020-07-10	0.0005094582	Africa
Africa|hCoV-19/DRC/11652/2020|EPI ISL 527570|B.1.149|Democratic Republic of the Congo|2020-05-25	Africa|hCoV-19/South Africa/KRISP-K000579/2020|EPI ISL 509235|C.1|South Africa|2020-07-10	0.0004771681	Africa
Africa|hCoV-19/DRC/11653/2020|EPI ISL 527533|B.1.84|Democratic Republic of the Congo|2020-05-25	Africa|hCoV-19/South Africa/KRISP-K000579/2020|EPI ISL 509235|C.1|South Africa|2020-07-10	0.0004190675	Africa
Africa|hCoV-19/DRC/11676/2020|EPI ISL 527531|B.1|Democratic Republic of the Congo|2020-05-26	Africa|hCoV-19/South Africa/KRISP-K000579/2020|EPI ISL 509235|C.1|South Africa|2020-07-10	0.0006314850	Africa
Africa|hCoV-19/DRC/11677/2020|EPI ISL 527515|B.1.214|Democratic Republic of the Congo|2020-05-26	Africa|hCoV-19/South Africa/KRISP-K000579/2020|EPI ISL 509235|C.1|South Africa|2020-07-10	0.0004503307	Africa
Africa|hCoV-19/DRC/11732/2020|EPI ISL 527536|B.1.214|Democratic Republic of the Congo|2020-05-26	Africa|hCoV-19/South Africa/KRISP-K000579/2020|EPI ISL 509235|C.1|South Africa|2020-07-10	0.0003490901	Africa
Africa|hCoV-19/DRC/11733/2020|EPI ISL 527571|B.1.149|Democratic Republic of the Congo|2020-05-26	Africa|hCoV-19/South Africa/KRISP-K000579/2020|EPI ISL 509235|C.1|South Africa|2020-07-10	0.0004747202	Africa
Africa|hCoV-19/DRC/11806/2020|EPI ISL 527572|B.1.214|Democratic Republic of the Congo|2020-05-26	Africa|hCoV-19/South Africa/KRISP-K000579/2020|EPI ISL 509235|C.1|South Africa|2020-07-10	0.0005794561	Africa
Africa|hCoV-19/DRC/1234/2020|EPI ISL 429258|B.1.5|Democratic Republic of the Congo|2020-04-06	Africa|hCoV-19/South Africa/KRISP-K000579/2020|EPI ISL 509235|C.1|South Africa|2020-07-10	0.0003570788	Africa
Africa|hCoV-19/DRC/1249/2020|EPI ISL 429259|B.1.5|Democratic Republic of the Congo|2020-04-06	Africa|hCoV-19/South Africa/KRISP-K000579/2020|EPI ISL 509235|C.1|South Africa|2020-07-10	0.0003405093	Africa
Africa|hCoV-19/DRC/1319/2020|EPI ISL 431011|B.1.128|Democratic Republic of the Congo|2020-04-07	Africa|hCoV-19/South Africa/KRISP-K000579/2020|EPI ISL 509235|C.1|South Africa|2020-07-10	0.0004762495	Africa
Africa|hCoV-19/DRC/1324/2020|EPI ISL 435033|B.1.128|Democratic Republic of the Congo|2020-04-07	Africa|hCoV-19/South Africa/KRISP-K000579/2020|EPI ISL 509235|C.1|South Africa|2020-07-10	0.0004730318	Africa
Africa|hCoV-19/DRC/1326/2020|EPI ISL 435116|B.1|Democratic Republic of the Congo|2020-04-07	Africa|hCoV-19/South Africa/KRISP-K000579/2020|EPI ISL 509235|C.1|South Africa|2020-07-10	0.0004153591	Africa
Africa|hCoV-19/DRC/1375/2020|EPI ISL 435117|B.1.1.1|Democratic Republic of the Congo|2020-04-07	Africa|hCoV-19/South Africa/KRISP-K000579/2020|EPI ISL 509235|C.1|South Africa|2020-07-10	0.0001379793	Africa
Africa|hCoV-19/DRC/1376/2020|EPI ISL 431012|B.1.1.1|Democratic Republic of the Congo|2020-04-07	Africa|hCoV-19/South Africa/KRISP-K000579/2020|EPI ISL 509235|C.1|South Africa|2020-07-10	0.0001025988	Africa
Africa|hCoV-19/DRC/1377/2020|EPI ISL 434678|B.1.1.1|Democratic Republic of the Congo|2020-04-07	Africa|hCoV-19/South Africa/KRISP-K000579/2020|EPI ISL 509235|C.1|South Africa|2020-07-10	0.0000678266	Africa
Africa|hCoV-19/DRC/1378/2020|EPI ISL 435118|B.1.1.1|Democratic Republic of the Congo|2020-04-07	Africa|hCoV-19/South Africa/KRISP-K000579/2020|EPI ISL 509235|C.1|South Africa|2020-07-10	0.0000681882	Africa
Africa|hCoV-19/DRC/1382/2020|EPI ISL 435113|B.1.1.1|Democratic Republic of the Congo|2020-04-07	Africa|hCoV-19/South Africa/KRISP-K000579/2020|EPI ISL 509235|C.1|South Africa|2020-07-10	0.0001042456	Africa
Africa|hCoV-19/DRC/1397/2020|EPI ISL 434679|B.1.1.1|Democratic Republic of the Congo|2020-04-07	Africa|hCoV-19/South Africa/KRISP-K000579/2020|EPI ISL 509235|C.1|South Africa|2020-07-10	0.0001023853	Africa
Africa|hCoV-19/DRC/1398/2020|EPI ISL 435114|B.1.1.1|Democratic Republic of the Congo|2020-04-07	Africa|hCoV-19/South Africa/KRISP-K000579/2020|EPI ISL 509235|C.1|South Africa|2020-07-10	0.0000674106	Africa
Africa|hCoV-19/DRC/1422/2020|EPI ISL 434680|B.1.149|Democratic Republic of the Congo|2020-04-08	Africa|hCoV-19/South Africa/KRISP-K000579/2020|EPI ISL 509235|C.1|South Africa|2020-07-10	0.0004826163	Africa
Africa|hCoV-19/DRC/1423/2020|EPI ISL 434710|B.1.149|Democratic Republic of the Congo|2020-04-08	Africa|hCoV-19/South Africa/KRISP-K000579/2020|EPI ISL 509235|C.1|South Africa|2020-07-10	0.0004382516	Africa
Africa|hCoV-19/DRC/1486/2020|EPI ISL 434711|B.1|Democratic Republic of the Congo|2020-04-08	Africa|hCoV-19/South Africa/KRISP-K000579/2020|EPI ISL 509235|C.1|South Africa|2020-07-10	0.0004191640	Africa
Africa|hCoV-19/DRC/1516/2020|EPI ISL 435032|B.1.5|Democratic Republic of the Congo|2020-04-09	Africa|hCoV-19/South Africa/KRISP-K000579/2020|EPI ISL 509235|C.1|South Africa|2020-07-10	0.0003697504	Africa
Africa|hCoV-19/DRC/1565/2020|EPI ISL 434681|B.1|Democratic Republic of the Congo|2020-04-09	Africa|hCoV-19/South Africa/KRISP-K000579/2020|EPI ISL 509235|C.1|South Africa|2020-07-10	0.0004115930	Africa
Africa|hCoV-19/DRC/158/2020|EPI ISL 417950|B.40|Democratic Republic of the Congo|2020-03-20	Africa|hCoV-19/South Africa/KRISP-K000579/2020|EPI ISL 509235|C.1|South Africa|2020-07-10	0.0007061552	Africa
Africa|hCoV-19/DRC/1715/2020|EPI ISL 435156|B.1.84|Democratic Republic of the Congo|2020-04-10	Africa|hCoV-19/South Africa/KRISP-K000579/2020|EPI ISL 509235|C.1|South Africa|2020-07-10	0.0004416429	Africa
Africa|hCoV-19/DRC/1767/2020|EPI ISL 435157|B.1.5|Democratic Republic of the Congo|2020-04-10	Africa|hCoV-19/South Africa/KRISP-K000579/2020|EPI ISL 509235|C.1|South Africa|2020-07-10	0.0003504440	Africa
Africa|hCoV-19/DRC/1779/2020|EPI ISL 435158|C.14|Democratic Republic of the Congo|2020-04-10	Africa|hCoV-19/South Africa/KRISP-K000579/2020|EPI ISL 509235|C.1|South Africa|2020-07-10	0.0001740237	Africa
Africa|hCoV-19/DRC/191/2020|EPI ISL 417955|B.1.128|Democratic Republic of the Congo|2020-03-21	Africa|hCoV-19/South Africa/KRISP-K000579/2020|EPI ISL 509235|C.1|South Africa|2020-07-10	0.0004713344	Africa
Africa|hCoV-19/DRC/1952/2020|EPI ISL 435159|B.1.5|Democratic Republic of the Congo|2020-04-11	Africa|hCoV-19/South Africa/KRISP-K000579/2020|EPI ISL 509235|C.1|South Africa|2020-07-10	0.0003464299	Africa
Africa|hCoV-19/DRC/1982/2020|EPI ISL 435160|B.1|Democratic Republic of the Congo|2020-04-12	Africa|hCoV-19/South Africa/KRISP-K000579/2020|EPI ISL 509235|C.1|South Africa|2020-07-10	0.0004141451	Africa
Africa|hCoV-19/DRC/2047/2020|EPI ISL 435161|B.1.1.1|Democratic Republic of the Congo|2020-04-12	Africa|hCoV-19/South Africa/KRISP-K000579/2020|EPI ISL 509235|C.1|South Africa|2020-07-10	0.0000685213	Africa
Africa|hCoV-19/DRC/2063/2020|EPI ISL 435162|B.1|Democratic Republic of the Congo|2020-04-12	Africa|hCoV-19/South Africa/KRISP-K000579/2020|EPI ISL 509235|C.1|South Africa|2020-07-10	0.0003798703	Africa
Africa|hCoV-19/DRC/2120/2020|EPI ISL 435163|B.1.149|Democratic Republic of the Congo|2020-04-12	Africa|hCoV-19/South Africa/KRISP-K000579/2020|EPI ISL 509235|C.1|South Africa|2020-07-10	0.0004413758	Africa
Africa|hCoV-19/DRC/2121/2020|EPI ISL 435164|B.1.149|Democratic Republic of the Congo|2020-04-12	Africa|hCoV-19/South Africa/KRISP-K000579/2020|EPI ISL 509235|C.1|South Africa|2020-07-10	0.0004480372	Africa
Africa|hCoV-19/DRC/2122/2020|EPI ISL 435165|B.1.149|Democratic Republic of the Congo|2020-04-13	Africa|hCoV-19/South Africa/KRISP-K000579/2020|EPI ISL 509235|C.1|South Africa|2020-07-10	0.0004910346	Africa
Africa|hCoV-19/DRC/2125/2020|EPI ISL 435166|B.1.149|Democratic Republic of the Congo|2020-04-13	Africa|hCoV-19/South Africa/KRISP-K000579/2020|EPI ISL 509235|C.1|South Africa|2020-07-10	0.0004149614	Africa
Africa|hCoV-19/DRC/2128/2020|EPI ISL 435167|B.1|Democratic Republic of the Congo|2020-04-13	Africa|hCoV-19/South Africa/KRISP-K000579/2020|EPI ISL 509235|C.1|South Africa|2020-07-10	0.0003526309	Africa
Africa|hCoV-19/DRC/2133/2020|EPI ISL 435168|B.1.128|Democratic Republic of the Congo|2020-04-13	Africa|hCoV-19/South Africa/KRISP-K000579/2020|EPI ISL 509235|C.1|South Africa|2020-07-10	0.0004547567	Africa
Africa|hCoV-19/DRC/214/2020|EPI ISL 420030|B.1.6|Democratic Republic of the Congo|2020-03-21	Africa|hCoV-19/South Africa/KRISP-K000579/2020|EPI ISL 509235|C.1|South Africa|2020-07-10	0.0003710811	Africa
Africa|hCoV-19/DRC/215/2020|EPI ISL 420031|B.1.1.1|Democratic Republic of the Congo|2020-03-21	Africa|hCoV-19/South Africa/KRISP-K000579/2020|EPI ISL 509235|C.1|South Africa|2020-07-10	0.0001028218	Africa
Africa|hCoV-19/DRC/2169/2020|EPI ISL 436194|B.1.5|Democratic Republic of the Congo|2020-04-13	Africa|hCoV-19/South Africa/KRISP-K000579/2020|EPI ISL 509235|C.1|South Africa|2020-07-10	0.0003847149	Africa
Africa|hCoV-19/DRC/2299/2020|EPI ISL 436412|B.1.5|Democratic Republic of the Congo|2020-04-14	Africa|hCoV-19/South Africa/KRISP-K000579/2020|EPI ISL 509235|C.1|South Africa|2020-07-10	0.0004408177	Africa
Africa|hCoV-19/DRC/236/2020|EPI ISL 420032|B.1.128|Democratic Republic of the Congo|2020-03-22	Africa|hCoV-19/South Africa/KRISP-K000579/2020|EPI ISL 509235|C.1|South Africa|2020-07-10	0.0004719111	Africa
Africa|hCoV-19/DRC/2363/2020|EPI ISL 437194|B.1.84|Democratic Republic of the Congo|2020-04-14	Africa|hCoV-19/South Africa/KRISP-K000579/2020|EPI ISL 509235|C.1|South Africa|2020-07-10	0.0004068647	Africa
Africa|hCoV-19/DRC/2384/2020|EPI ISL 437196|B.1.149|Democratic Republic of the Congo|2020-04-14	Africa|hCoV-19/South Africa/KRISP-K000579/2020|EPI ISL 509235|C.1|South Africa|2020-07-10	0.0004489189	Africa
Africa|hCoV-19/DRC/241/2020|EPI ISL 420033|B.1.1.75|Democratic Republic of the Congo|2020-03-22	Africa|hCoV-19/South Africa/KRISP-K000579/2020|EPI ISL 509235|C.1|South Africa|2020-07-10	0.0003033294	Africa
Africa|hCoV-19/DRC/243/2020|EPI ISL 420034|B.1|Democratic Republic of the Congo|2020-03-22	Africa|hCoV-19/South Africa/KRISP-K000579/2020|EPI ISL 509235|C.1|South Africa|2020-07-10	0.0003790667	Africa
Africa|hCoV-19/DRC/248/2020|EPI ISL 420035|B.1.5|Democratic Republic of the Congo|2020-03-22	Africa|hCoV-19/South Africa/KRISP-K000579/2020|EPI ISL 509235|C.1|South Africa|2020-07-10	0.0003370441	Africa
Africa|hCoV-19/DRC/2496/2020|EPI ISL 437337|B.1.149|Democratic Republic of the Congo|2020-04-15	Africa|hCoV-19/South Africa/KRISP-K000579/2020|EPI ISL 509235|C.1|South Africa|2020-07-10	0.0004706406	Africa
Africa|hCoV-19/DRC/2529/2020|EPI ISL 437338|B.1.178|Democratic Republic of the Congo|2020-04-15	Africa|hCoV-19/South Africa/KRISP-K000579/2020|EPI ISL 509235|C.1|South Africa|2020-07-10	0.0004370145	Africa
Africa|hCoV-19/DRC/253/2020|EPI ISL 420838|B.1.5|Democratic Republic of the Congo|2020-03-22	Africa|hCoV-19/South Africa/KRISP-K000579/2020|EPI ISL 509235|C.1|South Africa|2020-07-10	0.0003382753	Africa
Africa|hCoV-19/DRC/2536/2020|EPI ISL 437339|B.1|Democratic Republic of the Congo|2020-04-15	Africa|hCoV-19/South Africa/KRISP-K000579/2020|EPI ISL 509235|C.1|South Africa|2020-07-10	0.0004370146	Africa
Africa|hCoV-19/DRC/254/2020|EPI ISL 420839|B.1|Democratic Republic of the Congo|2020-03-22	Africa|hCoV-19/South Africa/KRISP-K000579/2020|EPI ISL 509235|C.1|South Africa|2020-07-10	0.0003750059	Africa
Africa|hCoV-19/DRC/2563/2020|EPI ISL 437340|B.1.9|Democratic Republic of the Congo|2020-04-15	Africa|hCoV-19/South Africa/KRISP-K000579/2020|EPI ISL 509235|C.1|South Africa|2020-07-10	0.0006387908	Africa
Africa|hCoV-19/DRC/2580/2020|EPI ISL 437341|B.1.5|Democratic Republic of the Congo|2020-04-15	Africa|hCoV-19/South Africa/KRISP-K000579/2020|EPI ISL 509235|C.1|South Africa|2020-07-10	0.0003718462	Africa
Africa|hCoV-19/DRC/2644/2020|EPI ISL 437342|B.1.84|Democratic Republic of the Congo|2020-04-15	Africa|hCoV-19/South Africa/KRISP-K000579/2020|EPI ISL 509235|C.1|South Africa|2020-07-10	0.0004434502	Africa
Africa|hCoV-19/DRC/2670/2020|EPI ISL 437343|B.1.9|Democratic Republic of the Congo|2020-04-15	Africa|hCoV-19/South Africa/KRISP-K000579/2020|EPI ISL 509235|C.1|South Africa|2020-07-10	0.0006724697	Africa
Africa|hCoV-19/DRC/2727/2020|EPI ISL 437344|B.1|Democratic Republic of the Congo|2020-04-16	Africa|hCoV-19/South Africa/KRISP-K000579/2020|EPI ISL 509235|C.1|South Africa|2020-07-10	0.0003764261	Africa
Africa|hCoV-19/DRC/2728/2020|EPI ISL 437345|B.1.84|Democratic Republic of the Congo|2020-04-16	Africa|hCoV-19/South Africa/KRISP-K000579/2020|EPI ISL 509235|C.1|South Africa|2020-07-10	0.0004476574	Africa
Africa|hCoV-19/DRC/2813/2020|EPI ISL 437346|C.14|Democratic Republic of the Congo|2020-04-16	Africa|hCoV-19/South Africa/KRISP-K000579/2020|EPI ISL 509235|C.1|South Africa|2020-07-10	0.0002017627	Africa
Africa|hCoV-19/DRC/2819/2020|EPI ISL 437347|B.1|Democratic Republic of the Congo|2020-04-16	Africa|hCoV-19/South Africa/KRISP-K000579/2020|EPI ISL 509235|C.1|South Africa|2020-07-10	0.0004808663	Africa
Africa|hCoV-19/DRC/2827/2020|EPI ISL 437348|B.1|Democratic Republic of the Congo|2020-04-16	Africa|hCoV-19/South Africa/KRISP-K000579/2020|EPI ISL 509235|C.1|South Africa|2020-07-10	0.0003697342	Africa
Africa|hCoV-19/DRC/2855/2020|EPI ISL 437350|B.1|Democratic Republic of the Congo|2020-04-16	Africa|hCoV-19/South Africa/KRISP-K000579/2020|EPI ISL 509235|C.1|South Africa|2020-07-10	0.0004033899	Africa
Africa|hCoV-19/DRC/2864/2020|EPI ISL 437351|B.1|Democratic Republic of the Congo|2020-04-16	Africa|hCoV-19/South Africa/KRISP-K000579/2020|EPI ISL 509235|C.1|South Africa|2020-07-10	0.0004042418	Africa
Africa|hCoV-19/DRC/2904/2020|EPI ISL 437352|B.1|Democratic Republic of the Congo|2020-04-17	Africa|hCoV-19/South Africa/KRISP-K000579/2020|EPI ISL 509235|C.1|South Africa|2020-07-10	0.0004033898	Africa
Africa|hCoV-19/DRC/2938/2020|EPI ISL 437353|B.1.275|Democratic Republic of the Congo|2020-04-17	Africa|hCoV-19/South Africa/KRISP-K000579/2020|EPI ISL 509235|C.1|South Africa|2020-07-10	0.0005911113	Africa
Africa|hCoV-19/DRC/2939/2020|EPI ISL 437354|B.1|Democratic Republic of the Congo|2020-04-17	Africa|hCoV-19/South Africa/KRISP-K000579/2020|EPI ISL 509235|C.1|South Africa|2020-07-10	0.0005053054	Africa
Africa|hCoV-19/DRC/2942/2020|EPI ISL 437355|B.1|Democratic Republic of the Congo|2020-04-17	Africa|hCoV-19/South Africa/KRISP-K000579/2020|EPI ISL 509235|C.1|South Africa|2020-07-10	0.0005185295	Africa
Africa|hCoV-19/DRC/299/2020|EPI ISL 420840|B.4|Democratic Republic of the Congo|2020-03-20	Africa|hCoV-19/South Africa/KRISP-K000579/2020|EPI ISL 509235|C.1|South Africa|2020-07-10	0.0008210915	Africa
Africa|hCoV-19/DRC/300/2020|EPI ISL 420841|A|Democratic Republic of the Congo|2020-03-22	Africa|hCoV-19/South Africa/KRISP-K000579/2020|EPI ISL 509235|C.1|South Africa|2020-07-10	0.0006440283	Africa
Africa|hCoV-19/DRC/3041/2020|EPI ISL 437356|B.1|Democratic Republic of the Congo|2020-04-18	Africa|hCoV-19/South Africa/KRISP-K000579/2020|EPI ISL 509235|C.1|South Africa|2020-07-10	0.0004725895	Africa
Africa|hCoV-19/DRC/307/2020|EPI ISL 420842|B.1.9|Democratic Republic of the Congo|2020-03	Africa|hCoV-19/South Africa/KRISP-K000579/2020|EPI ISL 509235|C.1|South Africa|2020-07-10	0.0004849179	Africa
Africa|hCoV-19/DRC/3070/2020|EPI ISL 437357|B.1.214|Democratic Republic of the Congo|2020-04-18	Africa|hCoV-19/South Africa/KRISP-K000579/2020|EPI ISL 509235|C.1|South Africa|2020-07-10	0.0005070425	Africa
Africa|hCoV-19/DRC/3089/2020|EPI ISL 437358|B.1.84|Democratic Republic of the Congo|2020-04-19	Africa|hCoV-19/South Africa/KRISP-K000579/2020|EPI ISL 509235|C.1|South Africa|2020-07-10	0.0004375602	Africa
Africa|hCoV-19/DRC/3440/2020|EPI ISL 447597|B.1.84|Democratic Republic of the Congo|2020-04-22	Africa|hCoV-19/South Africa/KRISP-K000579/2020|EPI ISL 509235|C.1|South Africa|2020-07-10	0.0004424891	Africa
Africa|hCoV-19/DRC/3451/2020|EPI ISL 447598|B.1.178|Democratic Republic of the Congo|2020-04-22	Africa|hCoV-19/South Africa/KRISP-K000579/2020|EPI ISL 509235|C.1|South Africa|2020-07-10	0.0004769195	Africa
Africa|hCoV-19/DRC/3453/2020|EPI ISL 447599|B.1.84|Democratic Republic of the Congo|2020-04-22	Africa|hCoV-19/South Africa/KRISP-K000579/2020|EPI ISL 509235|C.1|South Africa|2020-07-10	0.0004427604	Africa
Africa|hCoV-19/DRC/3481/2020|EPI ISL 447600|B.1|Democratic Republic of the Congo|2020-04-22	Africa|hCoV-19/South Africa/KRISP-K000579/2020|EPI ISL 509235|C.1|South Africa|2020-07-10	0.0003843921	Africa
Africa|hCoV-19/DRC/3482/2020|EPI ISL 447601|B.1|Democratic Republic of the Congo|2020-04-22	Africa|hCoV-19/South Africa/KRISP-K000579/2020|EPI ISL 509235|C.1|South Africa|2020-07-10	0.0004121216	Africa
Africa|hCoV-19/DRC/3483/2020|EPI ISL 447602|B.1|Democratic Republic of the Congo|2020-04-22	Africa|hCoV-19/South Africa/KRISP-K000579/2020|EPI ISL 509235|C.1|South Africa|2020-07-10	0.0003837887	Africa
Africa|hCoV-19/DRC/3490/2020|EPI ISL 447603|B.1|Democratic Republic of the Congo|2020-04-22	Africa|hCoV-19/South Africa/KRISP-K000579/2020|EPI ISL 509235|C.1|South Africa|2020-07-10	0.0004092745	Africa
Africa|hCoV-19/DRC/3504/2020|EPI ISL 447604|B.1.149|Democratic Republic of the Congo|2020-04-23	Africa|hCoV-19/South Africa/KRISP-K000579/2020|EPI ISL 509235|C.1|South Africa|2020-07-10	0.0004540340	Africa
Africa|hCoV-19/DRC/352/2020|EPI ISL 420850|B.1.5|Democratic Republic of the Congo|2020-03	Africa|hCoV-19/South Africa/KRISP-K000579/2020|EPI ISL 509235|C.1|South Africa|2020-07-10	0.0004088450	Africa
Africa|hCoV-19/DRC/353/2020|EPI ISL 420843|B.1.5|Democratic Republic of the Congo|2020-03	Africa|hCoV-19/South Africa/KRISP-K000579/2020|EPI ISL 509235|C.1|South Africa|2020-07-10	0.0003407066	Africa
Africa|hCoV-19/DRC/355/2020|EPI ISL 420844|B.1|Democratic Republic of the Congo|2020-03	Africa|hCoV-19/South Africa/KRISP-K000579/2020|EPI ISL 509235|C.1|South Africa|2020-07-10	0.0003710436	Africa
Africa|hCoV-19/DRC/3552/2020|EPI ISL 447605|B.1.84|Democratic Republic of the Congo|2020-04-23	Africa|hCoV-19/South Africa/KRISP-K000579/2020|EPI ISL 509235|C.1|South Africa|2020-07-10	0.0004480653	Africa
Africa|hCoV-19/DRC/3595/2020|EPI ISL 447606|B.1.5|Democratic Republic of the Congo|2020-04-23	Africa|hCoV-19/South Africa/KRISP-K000579/2020|EPI ISL 509235|C.1|South Africa|2020-07-10	0.0004076605	Africa
Africa|hCoV-19/DRC/3632/2020|EPI ISL 447607|B.1.5|Democratic Republic of the Congo|2020-04-23	Africa|hCoV-19/South Africa/KRISP-K000579/2020|EPI ISL 509235|C.1|South Africa|2020-07-10	0.0004089483	Africa
Africa|hCoV-19/DRC/3633/2020|EPI ISL 447230|B.1.5|Democratic Republic of the Congo|2020-04-23	Africa|hCoV-19/South Africa/KRISP-K000579/2020|EPI ISL 509235|C.1|South Africa|2020-07-10	0.0004128446	Africa
Africa|hCoV-19/DRC/3653/2020|EPI ISL 447231|B.1.128|Democratic Republic of the Congo|2020-04-23	Africa|hCoV-19/South Africa/KRISP-K000579/2020|EPI ISL 509235|C.1|South Africa|2020-07-10	0.0005406351	Africa
Africa|hCoV-19/DRC/3659/2020|EPI ISL 447232|B.1.128|Democratic Republic of the Congo|2020-04-23	Africa|hCoV-19/South Africa/KRISP-K000579/2020|EPI ISL 509235|C.1|South Africa|2020-07-10	0.0005411289	Africa
Africa|hCoV-19/DRC/3661/2020|EPI ISL 447233|B.1.128|Democratic Republic of the Congo|2020-04-23	Africa|hCoV-19/South Africa/KRISP-K000579/2020|EPI ISL 509235|C.1|South Africa|2020-07-10	0.0005457423	Africa
Africa|hCoV-19/DRC/3662/2020|EPI ISL 447234|B.1.128|Democratic Republic of the Congo|2020-04-23	Africa|hCoV-19/South Africa/KRISP-K000579/2020|EPI ISL 509235|C.1|South Africa|2020-07-10	0.0005453332	Africa
Africa|hCoV-19/DRC/3664/2020|EPI ISL 447235|B.1.128|Democratic Republic of the Congo|2020-04-23	Africa|hCoV-19/South Africa/KRISP-K000579/2020|EPI ISL 509235|C.1|South Africa|2020-07-10	0.0005454262	Africa
Africa|hCoV-19/DRC/3683/2020|EPI ISL 447236|B.1.5|Democratic Republic of the Congo|2020-04-24	Africa|hCoV-19/South Africa/KRISP-K000579/2020|EPI ISL 509235|C.1|South Africa|2020-07-10	0.0004430605	Africa
Africa|hCoV-19/DRC/3688/2020|EPI ISL 447237|B.1.128|Democratic Republic of the Congo|2020-04-24	Africa|hCoV-19/South Africa/KRISP-K000579/2020|EPI ISL 509235|C.1|South Africa|2020-07-10	0.0005436289	Africa
Africa|hCoV-19/DRC/376/2020|EPI ISL 420851|B.1.6|Democratic Republic of the Congo|2020-03-25	Africa|hCoV-19/South Africa/KRISP-K000579/2020|EPI ISL 509235|C.1|South Africa|2020-07-10	0.0004414270	Africa
Africa|hCoV-19/DRC/3764/2020|EPI ISL 447238|B.1.84|Democratic Republic of the Congo|2020-04-24	Africa|hCoV-19/South Africa/KRISP-K000579/2020|EPI ISL 509235|C.1|South Africa|2020-07-10	0.0004764829	Africa
Africa|hCoV-19/DRC/3768/2020|EPI ISL 447239|B.1.84|Democratic Republic of the Congo|2020-04-24	Africa|hCoV-19/South Africa/KRISP-K000579/2020|EPI ISL 509235|C.1|South Africa|2020-07-10	0.0004427799	Africa
Africa|hCoV-19/DRC/3778/2020|EPI ISL 447240|B.1.128|Democratic Republic of the Congo|2020-04-24	Africa|hCoV-19/South Africa/KRISP-K000579/2020|EPI ISL 509235|C.1|South Africa|2020-07-10	0.0005425783	Africa
Africa|hCoV-19/DRC/3787/2020|EPI ISL 447241|B.1|Democratic Republic of the Congo|2020-04-24	Africa|hCoV-19/South Africa/KRISP-K000579/2020|EPI ISL 509235|C.1|South Africa|2020-07-10	0.0004161700	Africa
Africa|hCoV-19/DRC/3791/2020|EPI ISL 447242|B.1|Democratic Republic of the Congo|2020-04-24	Africa|hCoV-19/South Africa/KRISP-K000579/2020|EPI ISL 509235|C.1|South Africa|2020-07-10	0.0004568802	Africa
Africa|hCoV-19/DRC/3803/2020|EPI ISL 447243|B.1|Democratic Republic of the Congo|2020-04-24	Africa|hCoV-19/South Africa/KRISP-K000579/2020|EPI ISL 509235|C.1|South Africa|2020-07-10	0.0003836147	Africa
Africa|hCoV-19/DRC/3806/2020|EPI ISL 447244|B.1|Democratic Republic of the Congo|2020-04-24	Africa|hCoV-19/South Africa/KRISP-K000579/2020|EPI ISL 509235|C.1|South Africa|2020-07-10	0.0003835881	Africa
Africa|hCoV-19/DRC/3827/2020|EPI ISL 447245|B.1|Democratic Republic of the Congo|2020-04-24	Africa|hCoV-19/South Africa/KRISP-K000579/2020|EPI ISL 509235|C.1|South Africa|2020-07-10	0.0005112095	Africa
Africa|hCoV-19/DRC/3829/2020|EPI ISL 447246|B.1|Democratic Republic of the Congo|2020-04-24	Africa|hCoV-19/South Africa/KRISP-K000579/2020|EPI ISL 509235|C.1|South Africa|2020-07-10	0.0004777705	Africa
Africa|hCoV-19/DRC/3834/2020|EPI ISL 447247|A|Democratic Republic of the Congo|2020-04-25	Africa|hCoV-19/South Africa/KRISP-K000579/2020|EPI ISL 509235|C.1|South Africa|2020-07-10	0.0007203500	Africa
Africa|hCoV-19/DRC/3837/2020|EPI ISL 447248|B.1.128|Democratic Republic of the Congo|2020-04-25	Africa|hCoV-19/South Africa/KRISP-K000579/2020|EPI ISL 509235|C.1|South Africa|2020-07-10	0.0005450730	Africa
Africa|hCoV-19/DRC/3841/2020|EPI ISL 447249|B.1.128|Democratic Republic of the Congo|2020-04-25	Africa|hCoV-19/South Africa/KRISP-K000579/2020|EPI ISL 509235|C.1|South Africa|2020-07-10	0.0005778196	Africa
Africa|hCoV-19/DRC/3842/2020|EPI ISL 471396|B.1.128|Democratic Republic of the Congo|2020-04-25	Africa|hCoV-19/South Africa/KRISP-K000579/2020|EPI ISL 509235|C.1|South Africa|2020-07-10	0.0005715650	Africa
Africa|hCoV-19/DRC/3846/2020|EPI ISL 471397|B.1.84|Democratic Republic of the Congo|2020-04-25	Africa|hCoV-19/South Africa/KRISP-K000579/2020|EPI ISL 509235|C.1|South Africa|2020-07-10	0.0005042578	Africa
Africa|hCoV-19/DRC/3937/2020|EPI ISL 471398|B.1|Democratic Republic of the Congo|2020-04-25	Africa|hCoV-19/South Africa/KRISP-K000579/2020|EPI ISL 509235|C.1|South Africa|2020-07-10	0.0004706311	Africa
Africa|hCoV-19/DRC/3941/2020|EPI ISL 471399|B.1.128|Democratic Republic of the Congo|2020-04-25	Africa|hCoV-19/South Africa/KRISP-K000579/2020|EPI ISL 509235|C.1|South Africa|2020-07-10	0.0005440667	Africa
Africa|hCoV-19/DRC/3947/2020|EPI ISL 471400|B.1.214|Democratic Republic of the Congo|2020-04-25	Africa|hCoV-19/South Africa/KRISP-K000579/2020|EPI ISL 509235|C.1|South Africa|2020-07-10	0.0005715286	Africa
Africa|hCoV-19/DRC/3949/2020|EPI ISL 471401|B.1.84|Democratic Republic of the Congo|2020-04-26	Africa|hCoV-19/South Africa/KRISP-K000579/2020|EPI ISL 509235|C.1|South Africa|2020-07-10	0.0004065890	Africa
Africa|hCoV-19/DRC/396/2020|EPI ISL 420852|B.1.6|Democratic Republic of the Congo|2020-03-26	Africa|hCoV-19/South Africa/KRISP-K000579/2020|EPI ISL 509235|C.1|South Africa|2020-07-10	0.0004070620	Africa
Africa|hCoV-19/DRC/397/2020|EPI ISL 420845|B.1.6|Democratic Republic of the Congo|2020-03-26	Africa|hCoV-19/South Africa/KRISP-K000579/2020|EPI ISL 509235|C.1|South Africa|2020-07-10	0.0004039792	Africa
Africa|hCoV-19/DRC/400/2020|EPI ISL 420846|B.1.5|Democratic Republic of the Congo|2020-03	Africa|hCoV-19/South Africa/KRISP-K000579/2020|EPI ISL 509235|C.1|South Africa|2020-07-10	0.0003713568	Africa
Africa|hCoV-19/DRC/4012/2020|EPI ISL 471402|B.1|Democratic Republic of the Congo|2020-04-26	Africa|hCoV-19/South Africa/KRISP-K000579/2020|EPI ISL 509235|C.1|South Africa|2020-07-10	0.0005379094	Africa
Africa|hCoV-19/DRC/402/2020|EPI ISL 420853|B.1|Democratic Republic of the Congo|2020-03-26	Africa|hCoV-19/South Africa/KRISP-K000579/2020|EPI ISL 509235|C.1|South Africa|2020-07-10	0.0003525934	Africa
Africa|hCoV-19/DRC/4020/2020|EPI ISL 471403|B.1.5|Democratic Republic of the Congo|2020-04-26	Africa|hCoV-19/South Africa/KRISP-K000579/2020|EPI ISL 509235|C.1|South Africa|2020-07-10	0.0004706511	Africa
Africa|hCoV-19/DRC/4026/2020|EPI ISL 471404|B.1.84|Democratic Republic of the Congo|2020-04-27	Africa|hCoV-19/South Africa/KRISP-K000579/2020|EPI ISL 509235|C.1|South Africa|2020-07-10	0.0004389828	Africa
Africa|hCoV-19/DRC/4060/2020|EPI ISL 471405|B.1|Democratic Republic of the Congo|2020-04-27	Africa|hCoV-19/South Africa/KRISP-K000579/2020|EPI ISL 509235|C.1|South Africa|2020-07-10	0.0004715550	Africa
Africa|hCoV-19/DRC/4075/2020|EPI ISL 471406|B.1.214|Democratic Republic of the Congo|2020-04-27	Africa|hCoV-19/South Africa/KRISP-K000579/2020|EPI ISL 509235|C.1|South Africa|2020-07-10	0.0005426019	Africa
Africa|hCoV-19/DRC/4084/2020|EPI ISL 471407|B.1.214|Democratic Republic of the Congo|2020-04-27	Africa|hCoV-19/South Africa/KRISP-K000579/2020|EPI ISL 509235|C.1|South Africa|2020-07-10	0.0005721056	Africa
Africa|hCoV-19/DRC/4132/2020|EPI ISL 471408|B.1|Democratic Republic of the Congo|2020-04-27	Africa|hCoV-19/South Africa/KRISP-K000579/2020|EPI ISL 509235|C.1|South Africa|2020-07-10	0.0005042459	Africa
Africa|hCoV-19/DRC/4141/2020|EPI ISL 471409|B.1.128|Democratic Republic of the Congo|2020-04-27	Africa|hCoV-19/South Africa/KRISP-K000579/2020|EPI ISL 509235|C.1|South Africa|2020-07-10	0.0005379093	Africa
Africa|hCoV-19/DRC/4145/2020|EPI ISL 471410|B.1|Democratic Republic of the Congo|2020-04-27	Africa|hCoV-19/South Africa/KRISP-K000579/2020|EPI ISL 509235|C.1|South Africa|2020-07-10	0.0004370058	Africa
Africa|hCoV-19/DRC/4194/2020|EPI ISL 471414|B.1.5|Democratic Republic of the Congo|2020-04-28	Africa|hCoV-19/South Africa/KRISP-K000579/2020|EPI ISL 509235|C.1|South Africa|2020-07-10	0.0004706200	Africa
Africa|hCoV-19/DRC/4250/2020|EPI ISL 471415|B.1.1.1|Democratic Republic of the Congo|2020-04-28	Africa|hCoV-19/South Africa/KRISP-K000579/2020|EPI ISL 509235|C.1|South Africa|2020-07-10	0.0001680328	Africa
Africa|hCoV-19/DRC/4279/2020|EPI ISL 514114|B.1|Democratic Republic of the Congo|2020-04-28	Africa|hCoV-19/South Africa/KRISP-K000579/2020|EPI ISL 509235|C.1|South Africa|2020-07-10	0.0004771519	Africa
Africa|hCoV-19/DRC/4282/2020|EPI ISL 514103|B.1.128|Democratic Republic of the Congo|2020-04-08	Africa|hCoV-19/South Africa/KRISP-K000579/2020|EPI ISL 509235|C.1|South Africa|2020-07-10	0.0005113091	Africa
Africa|hCoV-19/DRC/4284/2020|EPI ISL 514115|B.1.128|Democratic Republic of the Congo|2020-04-28	Africa|hCoV-19/South Africa/KRISP-K000579/2020|EPI ISL 509235|C.1|South Africa|2020-07-10	0.0005112569	Africa
Africa|hCoV-19/DRC/431/2020|EPI ISL 420847|B.1.147|Democratic Republic of the Congo|2020-03-26	Africa|hCoV-19/South Africa/KRISP-K000579/2020|EPI ISL 509235|C.1|South Africa|2020-07-10	0.0004039753	Africa
Africa|hCoV-19/DRC/4418/2020|EPI ISL 496506|B.1.128|Democratic Republic of the Congo|2020-04-29	Africa|hCoV-19/South Africa/KRISP-K000579/2020|EPI ISL 509235|C.1|South Africa|2020-07-10	0.0005453890	Africa
Africa|hCoV-19/DRC/4422/2020|EPI ISL 496507|B.1.128|Democratic Republic of the Congo|2020-04-29	Africa|hCoV-19/South Africa/KRISP-K000579/2020|EPI ISL 509235|C.1|South Africa|2020-07-10	0.0005170892	Africa
Africa|hCoV-19/DRC/4427/2020|EPI ISL 496508|B.1.128|Democratic Republic of the Congo|2020-04-29	Africa|hCoV-19/South Africa/KRISP-K000579/2020|EPI ISL 509235|C.1|South Africa|2020-07-10	0.0004869142	Africa
Africa|hCoV-19/DRC/4429/2020|EPI ISL 513589|B.1.128|Democratic Republic of the Congo|2020-04-29	Africa|hCoV-19/South Africa/KRISP-K000579/2020|EPI ISL 509235|C.1|South Africa|2020-07-10	0.0004869481	Africa
Africa|hCoV-19/DRC/4430/2020|EPI ISL 496509|B.1.128|Democratic Republic of the Congo|2020-04-29	Africa|hCoV-19/South Africa/KRISP-K000579/2020|EPI ISL 509235|C.1|South Africa|2020-07-10	0.0005117446	Africa
Africa|hCoV-19/DRC/4437/2020|EPI ISL 513590|B.1.128|Democratic Republic of the Congo|2020-05-02	Africa|hCoV-19/South Africa/KRISP-K000579/2020|EPI ISL 509235|C.1|South Africa|2020-07-10	0.0005218317	Africa
Africa|hCoV-19/DRC/4442/2020|EPI ISL 496510|B.1.128|Democratic Republic of the Congo|2020-04-29	Africa|hCoV-19/South Africa/KRISP-K000579/2020|EPI ISL 509235|C.1|South Africa|2020-07-10	0.0004830342	Africa
Africa|hCoV-19/DRC/4444/2020|EPI ISL 514104|B.1.128|Democratic Republic of the Congo|2020-04-29	Africa|hCoV-19/South Africa/KRISP-K000579/2020|EPI ISL 509235|C.1|South Africa|2020-07-10	0.0005096587	Africa
Africa|hCoV-19/DRC/445/2020|EPI ISL 420848|B.1|Democratic Republic of the Congo|2020-03	Africa|hCoV-19/South Africa/KRISP-K000579/2020|EPI ISL 509235|C.1|South Africa|2020-07-10	0.0003497161	Africa
Africa|hCoV-19/DRC/4501/2020|EPI ISL 513591|B.1.5|Democratic Republic of the Congo|2020-05-30	Africa|hCoV-19/South Africa/KRISP-K000579/2020|EPI ISL 509235|C.1|South Africa|2020-07-10	0.0003826614	Africa
Africa|hCoV-19/DRC/4516/2020|EPI ISL 487192|B.1.1.275|Democratic Republic of the Congo|2020-04-28	Africa|hCoV-19/South Africa/KRISP-K000579/2020|EPI ISL 509235|C.1|South Africa|2020-07-10	0.0002718992	Africa
Africa|hCoV-19/DRC/4524/2020|EPI ISL 513597|A|Democratic Republic of the Congo|2020-04-30	Africa|hCoV-19/South Africa/KRISP-K000579/2020|EPI ISL 509235|C.1|South Africa|2020-07-10	0.0007127402	Africa
Africa|hCoV-19/DRC/4541/2020|EPI ISL 513598|B.1|Democratic Republic of the Congo|2020-04-30	Africa|hCoV-19/South Africa/KRISP-K000579/2020|EPI ISL 509235|C.1|South Africa|2020-07-10	0.0005043337	Africa
Africa|hCoV-19/DRC/4551/2020|EPI ISL 513599|B.1.178|Democratic Republic of the Congo|2020-04-30	Africa|hCoV-19/South Africa/KRISP-K000579/2020|EPI ISL 509235|C.1|South Africa|2020-07-10	0.0005488057	Africa
Africa|hCoV-19/DRC/4561/2020|EPI ISL 513600|B.1|Democratic Republic of the Congo|2020-04-30	Africa|hCoV-19/South Africa/KRISP-K000579/2020|EPI ISL 509235|C.1|South Africa|2020-07-10	0.0004706198	Africa
Africa|hCoV-19/DRC/4562/2020|EPI ISL 513601|B.1.214|Democratic Republic of the Congo|2020-04-30	Africa|hCoV-19/South Africa/KRISP-K000579/2020|EPI ISL 509235|C.1|South Africa|2020-07-10	0.0004706311	Africa
Africa|hCoV-19/DRC/4568/2020|EPI ISL 513602|B.1|Democratic Republic of the Congo|2020-04-30	Africa|hCoV-19/South Africa/KRISP-K000579/2020|EPI ISL 509235|C.1|South Africa|2020-07-10	0.0004755911	Africa
Africa|hCoV-19/DRC/4578/2020|EPI ISL 513603|B.1|Democratic Republic of the Congo|2020-04-30	Africa|hCoV-19/South Africa/KRISP-K000579/2020|EPI ISL 509235|C.1|South Africa|2020-07-10	0.0005128294	Africa
Africa|hCoV-19/DRC/4613/2020|EPI ISL 513604|B.1.214|Democratic Republic of the Congo|2020-04-30	Africa|hCoV-19/South Africa/KRISP-K000579/2020|EPI ISL 509235|C.1|South Africa|2020-07-10	0.0005087722	Africa
Africa|hCoV-19/DRC/4614/2020|EPI ISL 513605|B.1|Democratic Republic of the Congo|2020-04-30	Africa|hCoV-19/South Africa/KRISP-K000579/2020|EPI ISL 509235|C.1|South Africa|2020-07-10	0.0006051844	Africa
Africa|hCoV-19/DRC/4631/2020|EPI ISL 513606|B.1.5|Democratic Republic of the Congo|2020-04-30	Africa|hCoV-19/South Africa/KRISP-K000579/2020|EPI ISL 509235|C.1|South Africa|2020-07-10	0.0006052252	Africa
Africa|hCoV-19/DRC/4633/2020|EPI ISL 513607|B.1.128|Democratic Republic of the Congo|2020-04-30	Africa|hCoV-19/South Africa/KRISP-K000579/2020|EPI ISL 509235|C.1|South Africa|2020-07-10	0.0005715651	Africa
Africa|hCoV-19/DRC/4642/2020|EPI ISL 513608|B.1.128|Democratic Republic of the Congo|2020-04-30	Africa|hCoV-19/South Africa/KRISP-K000579/2020|EPI ISL 509235|C.1|South Africa|2020-07-10	0.0005715402	Africa
Africa|hCoV-19/DRC/4647/2020|EPI ISL 513609|B.1.128|Democratic Republic of the Congo|2020-04-30	Africa|hCoV-19/South Africa/KRISP-K000579/2020|EPI ISL 509235|C.1|South Africa|2020-07-10	0.0005379093	Africa
Africa|hCoV-19/DRC/4653/2020|EPI ISL 513610|B.1.128|Democratic Republic of the Congo|2020-04-30	Africa|hCoV-19/South Africa/KRISP-K000579/2020|EPI ISL 509235|C.1|South Africa|2020-07-10	0.0005715978	Africa
Africa|hCoV-19/DRC/4681/2020|EPI ISL 514116|B.1.128|Democratic Republic of the Congo|2020-04-30	Africa|hCoV-19/South Africa/KRISP-K000579/2020|EPI ISL 509235|C.1|South Africa|2020-07-10	0.0005175707	Africa
Africa|hCoV-19/DRC/4683/2020|EPI ISL 514105|B.1.5|Democratic Republic of the Congo|2020-04-30	Africa|hCoV-19/South Africa/KRISP-K000579/2020|EPI ISL 509235|C.1|South Africa|2020-07-10	0.0005505864	Africa
Africa|hCoV-19/DRC/4685/2020|EPI ISL 514106|B.1.128|Democratic Republic of the Congo|2020-04-30	Africa|hCoV-19/South Africa/KRISP-K000579/2020|EPI ISL 509235|C.1|South Africa|2020-07-10	0.0005789488	Africa
Africa|hCoV-19/DRC/4690/2020|EPI ISL 514117|B.1.128|Democratic Republic of the Congo|2020-04-30	Africa|hCoV-19/South Africa/KRISP-K000579/2020|EPI ISL 509235|C.1|South Africa|2020-07-10	0.0005456865	Africa
Africa|hCoV-19/DRC/4693/2020|EPI ISL 514118|B.1.128|Democratic Republic of the Congo|2020-04-30	Africa|hCoV-19/South Africa/KRISP-K000579/2020|EPI ISL 509235|C.1|South Africa|2020-07-10	0.0005445724	Africa
Africa|hCoV-19/DRC/4694/2020|EPI ISL 514107|B.1.128|Democratic Republic of the Congo|2020-04-30	Africa|hCoV-19/South Africa/KRISP-K000579/2020|EPI ISL 509235|C.1|South Africa|2020-07-10	0.0005510035	Africa
Africa|hCoV-19/DRC/4720/2020|EPI ISL 514108|B.1.84|Democratic Republic of the Congo|2020-05-01	Africa|hCoV-19/South Africa/KRISP-K000579/2020|EPI ISL 509235|C.1|South Africa|2020-07-10	0.0004746238	Africa
Africa|hCoV-19/DRC/4785/2020|EPI ISL 514119|B.1.84|Democratic Republic of the Congo|2020-05-01	Africa|hCoV-19/South Africa/KRISP-K000579/2020|EPI ISL 509235|C.1|South Africa|2020-07-10	0.0006127315	Africa
Africa|hCoV-19/DRC/5019/2020|EPI ISL 496511|B.1|Democratic Republic of the Congo|2020-05-02	Africa|hCoV-19/South Africa/KRISP-K000579/2020|EPI ISL 509235|C.1|South Africa|2020-07-10	0.0004972774	Africa
Africa|hCoV-19/DRC/5094/2020|EPI ISL 496491|B.1.84|Democratic Republic of the Congo|2020-05-02	Africa|hCoV-19/South Africa/KRISP-K000579/2020|EPI ISL 509235|C.1|South Africa|2020-07-10	0.0004822759	Africa
Africa|hCoV-19/DRC/5186/2020|EPI ISL 496512|B.1|Democratic Republic of the Congo|2020-05-03	Africa|hCoV-19/South Africa/KRISP-K000579/2020|EPI ISL 509235|C.1|South Africa|2020-07-10	0.0004826278	Africa
Africa|hCoV-19/DRC/5187/2020|EPI ISL 513619|B.1|Democratic Republic of the Congo|2020-05-03	Africa|hCoV-19/South Africa/KRISP-K000579/2020|EPI ISL 509235|C.1|South Africa|2020-07-10	0.0004765831	Africa
Africa|hCoV-19/DRC/5205/2020|EPI ISL 487365|B.1.1.275|Democratic Republic of the Congo|2020-05-01	Africa|hCoV-19/South Africa/KRISP-K000579/2020|EPI ISL 509235|C.1|South Africa|2020-07-10	0.0003109039	Africa
Africa|hCoV-19/DRC/521/2020|EPI ISL 420854|B.1.5|Democratic Republic of the Congo|2020-03-25	Africa|hCoV-19/South Africa/KRISP-K000579/2020|EPI ISL 509235|C.1|South Africa|2020-07-10	0.0003381036	Africa
Africa|hCoV-19/DRC/5210/2020|EPI ISL 487369|B.1.1.275|Democratic Republic of the Congo|2020-05-01	Africa|hCoV-19/South Africa/KRISP-K000579/2020|EPI ISL 509235|C.1|South Africa|2020-07-10	0.0003098306	Africa
Africa|hCoV-19/DRC/523/2020|EPI ISL 420849|B.1.1.1|Democratic Republic of the Congo|2020-03-28	Africa|hCoV-19/South Africa/KRISP-K000579/2020|EPI ISL 509235|C.1|South Africa|2020-07-10	0.0000674015	Africa
Africa|hCoV-19/DRC/5240/2020|EPI ISL 496492|B.1|Democratic Republic of the Congo|2020-05-03	Africa|hCoV-19/South Africa/KRISP-K000579/2020|EPI ISL 509235|C.1|South Africa|2020-07-10	0.0004093011	Africa
Africa|hCoV-19/DRC/5377/2020|EPI ISL 496513|B.1|Democratic Republic of the Congo|2020-05-04	Africa|hCoV-19/South Africa/KRISP-K000579/2020|EPI ISL 509235|C.1|South Africa|2020-07-10	0.0004775212	Africa
Africa|hCoV-19/DRC/5538/2020|EPI ISL 514120|B.1|Democratic Republic of the Congo|2020-05-05	Africa|hCoV-19/South Africa/KRISP-K000579/2020|EPI ISL 509235|C.1|South Africa|2020-07-10	0.0004549778	Africa
Africa|hCoV-19/DRC/5651/2020|EPI ISL 496493|B.1.1.1|Democratic Republic of the Congo|2020-05-06	Africa|hCoV-19/South Africa/KRISP-K000579/2020|EPI ISL 509235|C.1|South Africa|2020-07-10	0.0000695521	Africa
Africa|hCoV-19/DRC/5705/2020|EPI ISL 496494|B.1.84|Democratic Republic of the Congo|2020-05-06	Africa|hCoV-19/South Africa/KRISP-K000579/2020|EPI ISL 509235|C.1|South Africa|2020-07-10	0.0004249730	Africa
Africa|hCoV-19/DRC/5735/2020|EPI ISL 496495|B.1.214|Democratic Republic of the Congo|2020-05-06	Africa|hCoV-19/South Africa/KRISP-K000579/2020|EPI ISL 509235|C.1|South Africa|2020-07-10	0.0004552551	Africa
Africa|hCoV-19/DRC/5815/2020|EPI ISL 495629|B.1.214|Democratic Republic of the Congo|2020-05-06	Africa|hCoV-19/South Africa/KRISP-K000579/2020|EPI ISL 509235|C.1|South Africa|2020-07-10	0.0004905599	Africa
Africa|hCoV-19/DRC/5907/2020|EPI ISL 496496|B.1.84|Democratic Republic of the Congo|2020-05-07	Africa|hCoV-19/South Africa/KRISP-K000579/2020|EPI ISL 509235|C.1|South Africa|2020-07-10	0.0005312069	Africa
Africa|hCoV-19/DRC/5913/2020|EPI ISL 496497|B.1|Democratic Republic of the Congo|2020-05-07	Africa|hCoV-19/South Africa/KRISP-K000579/2020|EPI ISL 509235|C.1|South Africa|2020-07-10	0.0005168041	Africa
Africa|hCoV-19/DRC/5927/2020|EPI ISL 496498|B.1.9|Democratic Republic of the Congo|2020-05-07	Africa|hCoV-19/South Africa/KRISP-K000579/2020|EPI ISL 509235|C.1|South Africa|2020-07-10	0.0006894923	Africa
Africa|hCoV-19/DRC/5957/2020|EPI ISL 496499|B.1.5|Democratic Republic of the Congo|2020-05-07	Africa|hCoV-19/South Africa/KRISP-K000579/2020|EPI ISL 509235|C.1|South Africa|2020-07-10	0.0003743551	Africa
Africa|hCoV-19/DRC/5964/2020|EPI ISL 496500|B.1.178|Democratic Republic of the Congo|2020-05-07	Africa|hCoV-19/South Africa/KRISP-K000579/2020|EPI ISL 509235|C.1|South Africa|2020-07-10	0.0003576713	Africa
Africa|hCoV-19/DRC/5996/2020|EPI ISL 496514|B.1.84|Democratic Republic of the Congo|2020-05-08	Africa|hCoV-19/South Africa/KRISP-K000579/2020|EPI ISL 509235|C.1|South Africa|2020-07-10	0.0004480451	Africa
Africa|hCoV-19/DRC/6026/2020|EPI ISL 513622|B.1.1.1|Democratic Republic of the Congo|2020-05-08	Africa|hCoV-19/South Africa/KRISP-K000579/2020|EPI ISL 509235|C.1|South Africa|2020-07-10	0.0001726761	Africa
Africa|hCoV-19/DRC/6143/2020|EPI ISL 496515|B.1|Democratic Republic of the Congo|2020-05-08	Africa|hCoV-19/South Africa/KRISP-K000579/2020|EPI ISL 509235|C.1|South Africa|2020-07-10	0.0004176078	Africa
Africa|hCoV-19/DRC/6151/2020|EPI ISL 513620|B.1.214|Democratic Republic of the Congo|2020-05-08	Africa|hCoV-19/South Africa/KRISP-K000579/2020|EPI ISL 509235|C.1|South Africa|2020-07-10	0.0005133854	Africa
Africa|hCoV-19/DRC/6163/2020|EPI ISL 513623|B.1.214|Democratic Republic of the Congo|2020-05-08	Africa|hCoV-19/South Africa/KRISP-K000579/2020|EPI ISL 509235|C.1|South Africa|2020-07-10	0.0005194652	Africa
Africa|hCoV-19/DRC/6203/2020|EPI ISL 514109|B.1|Democratic Republic of the Congo|2020-05-09	Africa|hCoV-19/South Africa/KRISP-K000579/2020|EPI ISL 509235|C.1|South Africa|2020-07-10	0.0006145907	Africa
Africa|hCoV-19/DRC/6209/2020|EPI ISL 514110|B.1.84|Democratic Republic of the Congo|2020-05-09	Africa|hCoV-19/South Africa/KRISP-K000579/2020|EPI ISL 509235|C.1|South Africa|2020-07-10	0.0004430968	Africa
Africa|hCoV-19/DRC/6227/2020|EPI ISL 514121|B.1.84|Democratic Republic of the Congo|2020-05-09	Africa|hCoV-19/South Africa/KRISP-K000579/2020|EPI ISL 509235|C.1|South Africa|2020-07-10	0.0004436865	Africa
Africa|hCoV-19/DRC/6313/2020|EPI ISL 496516|B.1.84|Democratic Republic of the Congo|2020-05-09	Africa|hCoV-19/South Africa/KRISP-K000579/2020|EPI ISL 509235|C.1|South Africa|2020-07-10	0.0005339159	Africa
Africa|hCoV-19/DRC/6338/2020|EPI ISL 495630|B.1|Democratic Republic of the Congo|2020-05-09	Africa|hCoV-19/South Africa/KRISP-K000579/2020|EPI ISL 509235|C.1|South Africa|2020-07-10	0.0004573897	Africa
Africa|hCoV-19/DRC/6341/2020|EPI ISL 495631|B.1|Democratic Republic of the Congo|2020-05-09	Africa|hCoV-19/South Africa/KRISP-K000579/2020|EPI ISL 509235|C.1|South Africa|2020-07-10	0.0005671346	Africa
Africa|hCoV-19/DRC/6342/2020|EPI ISL 495632|B.1|Democratic Republic of the Congo|2020-05-09	Africa|hCoV-19/South Africa/KRISP-K000579/2020|EPI ISL 509235|C.1|South Africa|2020-07-10	0.0005220388	Africa
Africa|hCoV-19/DRC/6361/2020|EPI ISL 495633|B.1|Democratic Republic of the Congo|2020-05-09	Africa|hCoV-19/South Africa/KRISP-K000579/2020|EPI ISL 509235|C.1|South Africa|2020-07-10	0.0004264117	Africa
Africa|hCoV-19/DRC/6380/2020|EPI ISL 513611|B.1.1.275|Democratic Republic of the Congo|2020-05-04	Africa|hCoV-19/South Africa/KRISP-K000579/2020|EPI ISL 509235|C.1|South Africa|2020-07-10	0.0003113877	Africa
Africa|hCoV-19/DRC/6384/2020|EPI ISL 513612|B.1.1.275|Democratic Republic of the Congo|2020-05-07	Africa|hCoV-19/South Africa/KRISP-K000579/2020|EPI ISL 509235|C.1|South Africa|2020-07-10	0.0002764555	Africa
Africa|hCoV-19/DRC/6386/2020|EPI ISL 513613|B.1.1.275|Democratic Republic of the Congo|2020-05-07	Africa|hCoV-19/South Africa/KRISP-K000579/2020|EPI ISL 509235|C.1|South Africa|2020-07-10	0.0002713736	Africa
Africa|hCoV-19/DRC/6389/2020|EPI ISL 513614|B.1.84|Democratic Republic of the Congo|2020-05-07	Africa|hCoV-19/South Africa/KRISP-K000579/2020|EPI ISL 509235|C.1|South Africa|2020-07-10	0.0005508461	Africa
Africa|hCoV-19/DRC/6390/2020|EPI ISL 513615|B.1.1.275|Democratic Republic of the Congo|2020-05-04	Africa|hCoV-19/South Africa/KRISP-K000579/2020|EPI ISL 509235|C.1|South Africa|2020-07-10	0.0003736737	Africa
Africa|hCoV-19/DRC/6392/2020|EPI ISL 513616|B.1|Democratic Republic of the Congo|2020-05-04	Africa|hCoV-19/South Africa/KRISP-K000579/2020|EPI ISL 509235|C.1|South Africa|2020-07-10	0.0003393344	Africa
Africa|hCoV-19/DRC/6395/2020|EPI ISL 513617|B.1.1.275|Democratic Republic of the Congo|2020-05-07	Africa|hCoV-19/South Africa/KRISP-K000579/2020|EPI ISL 509235|C.1|South Africa|2020-07-10	0.0004033803	Africa
Africa|hCoV-19/DRC/6398/2020|EPI ISL 513618|B.1.1.275|Democratic Republic of the Congo|2020-05-07	Africa|hCoV-19/South Africa/KRISP-K000579/2020|EPI ISL 509235|C.1|South Africa|2020-07-10	0.0003024906	Africa
Africa|hCoV-19/DRC/6724/2020|EPI ISL 495634|B.1|Democratic Republic of the Congo|2020-05-11	Africa|hCoV-19/South Africa/KRISP-K000579/2020|EPI ISL 509235|C.1|South Africa|2020-07-10	0.0004430907	Africa
Africa|hCoV-19/DRC/6743/2020|EPI ISL 495635|B.1.149|Democratic Republic of the Congo|2020-05-11	Africa|hCoV-19/South Africa/KRISP-K000579/2020|EPI ISL 509235|C.1|South Africa|2020-07-10	0.0004242309	Africa
Africa|hCoV-19/DRC/6783/2020|EPI ISL 496501|B.1.149|Democratic Republic of the Congo|2020-05-11	Africa|hCoV-19/South Africa/KRISP-K000579/2020|EPI ISL 509235|C.1|South Africa|2020-07-10	0.0004568273	Africa
Africa|hCoV-19/DRC/6784/2020|EPI ISL 495636|B.1|Democratic Republic of the Congo|2020-05-11	Africa|hCoV-19/South Africa/KRISP-K000579/2020|EPI ISL 509235|C.1|South Africa|2020-07-10	0.0004082901	Africa
Africa|hCoV-19/DRC/6786/2020|EPI ISL 495637|B.1.178|Democratic Republic of the Congo|2020-05-11	Africa|hCoV-19/South Africa/KRISP-K000579/2020|EPI ISL 509235|C.1|South Africa|2020-07-10	0.0005116508	Africa
Africa|hCoV-19/DRC/6791/2020|EPI ISL 495638|B.1.178|Democratic Republic of the Congo|2020-05-11	Africa|hCoV-19/South Africa/KRISP-K000579/2020|EPI ISL 509235|C.1|South Africa|2020-07-10	0.0004793289	Africa
Africa|hCoV-19/DRC/6792/2020|EPI ISL 495639|B.1|Democratic Republic of the Congo|2020-05-11	Africa|hCoV-19/South Africa/KRISP-K000579/2020|EPI ISL 509235|C.1|South Africa|2020-07-10	0.0004277600	Africa
Africa|hCoV-19/DRC/6801/2020|EPI ISL 514111|B.1|Democratic Republic of the Congo|2020-05-11	Africa|hCoV-19/South Africa/KRISP-K000579/2020|EPI ISL 509235|C.1|South Africa|2020-07-10	0.0006535986	Africa
Africa|hCoV-19/DRC/6853/2020|EPI ISL 496502|B.1.214|Democratic Republic of the Congo|2020-05-11	Africa|hCoV-19/South Africa/KRISP-K000579/2020|EPI ISL 509235|C.1|South Africa|2020-07-10	0.0004154223	Africa
Africa|hCoV-19/DRC/6854/2020|EPI ISL 496503|B.1|Democratic Republic of the Congo|2020-05-11	Africa|hCoV-19/South Africa/KRISP-K000579/2020|EPI ISL 509235|C.1|South Africa|2020-07-10	0.0005993120	Africa
Africa|hCoV-19/DRC/6875/2020|EPI ISL 496504|B.1|Democratic Republic of the Congo|2020-05-11	Africa|hCoV-19/South Africa/KRISP-K000579/2020|EPI ISL 509235|C.1|South Africa|2020-07-10	0.0004431119	Africa
Africa|hCoV-19/DRC/7042/2020|EPI ISL 513592|B.1.214|Democratic Republic of the Congo|2020-05-12	Africa|hCoV-19/South Africa/KRISP-K000579/2020|EPI ISL 509235|C.1|South Africa|2020-07-10	0.0004759049	Africa
Africa|hCoV-19/DRC/7061/2020|EPI ISL 513593|B.1|Democratic Republic of the Congo|2020-05-12	Africa|hCoV-19/South Africa/KRISP-K000579/2020|EPI ISL 509235|C.1|South Africa|2020-07-10	0.0004227516	Africa
Africa|hCoV-19/DRC/7140/2020|EPI ISL 513594|B.1.214|Democratic Republic of the Congo|2020-05-12	Africa|hCoV-19/South Africa/KRISP-K000579/2020|EPI ISL 509235|C.1|South Africa|2020-07-10	0.0005874759	Africa
Africa|hCoV-19/DRC/7200/2020|EPI ISL 514112|B.1|Democratic Republic of the Congo|2020-05-13	Africa|hCoV-19/South Africa/KRISP-K000579/2020|EPI ISL 509235|C.1|South Africa|2020-07-10	0.0005765321	Africa
Africa|hCoV-19/DRC/7211/2020|EPI ISL 514122|B.1.149|Democratic Republic of the Congo|2020-05-13	Africa|hCoV-19/South Africa/KRISP-K000579/2020|EPI ISL 509235|C.1|South Africa|2020-07-10	0.0004765347	Africa
Africa|hCoV-19/DRC/7248/2020|EPI ISL 514123|B.1|Democratic Republic of the Congo|2020-05-13	Africa|hCoV-19/South Africa/KRISP-K000579/2020|EPI ISL 509235|C.1|South Africa|2020-07-10	0.0004175699	Africa
Africa|hCoV-19/DRC/7255/2020|EPI ISL 514124|B.1.149|Democratic Republic of the Congo|2020-05-13	Africa|hCoV-19/South Africa/KRISP-K000579/2020|EPI ISL 509235|C.1|South Africa|2020-07-10	0.0005835618	Africa
Africa|hCoV-19/DRC/73/2020|EPI ISL 417941|B.1.178|Democratic Republic of the Congo|2020-03-18	Africa|hCoV-19/South Africa/KRISP-K000579/2020|EPI ISL 509235|C.1|South Africa|2020-07-10	0.0003737499	Africa
Africa|hCoV-19/DRC/7386/2020|EPI ISL 513595|B.1.5|Democratic Republic of the Congo|2020-05-14	Africa|hCoV-19/South Africa/KRISP-K000579/2020|EPI ISL 509235|C.1|South Africa|2020-07-10	0.0003499816	Africa
Africa|hCoV-19/DRC/7430/2020|EPI ISL 496517|B.1.1.1|Democratic Republic of the Congo|2020-05-14	Africa|hCoV-19/South Africa/KRISP-K000579/2020|EPI ISL 509235|C.1|South Africa|2020-07-10	0.0002509325	Africa
Africa|hCoV-19/DRC/7434/2020|EPI ISL 513621|B.1.1.1|Democratic Republic of the Congo|2020-05-14	Africa|hCoV-19/South Africa/KRISP-K000579/2020|EPI ISL 509235|C.1|South Africa|2020-07-10	0.0002787173	Africa
Africa|hCoV-19/DRC/7471/2020|EPI ISL 513596|B.1.214|Democratic Republic of the Congo|2020-05-14	Africa|hCoV-19/South Africa/KRISP-K000579/2020|EPI ISL 509235|C.1|South Africa|2020-07-10	0.0004792142	Africa
Africa|hCoV-19/DRC/7488/2020|EPI ISL 514113|B.1.1|Democratic Republic of the Congo|2020-05-14	Africa|hCoV-19/South Africa/KRISP-K000579/2020|EPI ISL 509235|C.1|South Africa|2020-07-10	0.0002384743	Africa
Africa|hCoV-19/DRC/7713/2020|EPI ISL 495640|B.1|Democratic Republic of the Congo|2020-05-14	Africa|hCoV-19/South Africa/KRISP-K000579/2020|EPI ISL 509235|C.1|South Africa|2020-07-10	0.0006288376	Africa
Africa|hCoV-19/DRC/7864/2020|EPI ISL 496505|B.1.214|Democratic Republic of the Congo|2020-05-15	Africa|hCoV-19/South Africa/KRISP-K000579/2020|EPI ISL 509235|C.1|South Africa|2020-07-10	0.0005206743	Africa
Africa|hCoV-19/DRC/7920/2020|EPI ISL 495641|B.1|Democratic Republic of the Congo|2020-05-15	Africa|hCoV-19/South Africa/KRISP-K000579/2020|EPI ISL 509235|C.1|South Africa|2020-07-10	0.0005800127	Africa
Africa|hCoV-19/DRC/80/2020|EPI ISL 417942|B.1.178|Democratic Republic of the Congo|2020-03-18	Africa|hCoV-19/South Africa/KRISP-K000579/2020|EPI ISL 509235|C.1|South Africa|2020-07-10	0.0003713656	Africa
Africa|hCoV-19/DRC/8018/2020|EPI ISL 514125|B.1.5|Democratic Republic of the Congo|2020-05-15	Africa|hCoV-19/South Africa/KRISP-K000579/2020|EPI ISL 509235|C.1|South Africa|2020-07-10	0.0004942776	Africa
Africa|hCoV-19/DRC/81/2020|EPI ISL 417944|B.1.9|Democratic Republic of the Congo|2020-03-18	Africa|hCoV-19/South Africa/KRISP-K000579/2020|EPI ISL 509235|C.1|South Africa|2020-07-10	0.0004741688	Africa
Africa|hCoV-19/DRC/82/2020|EPI ISL 417946|B.1.5|Democratic Republic of the Congo|2020-03-18	Africa|hCoV-19/South Africa/KRISP-K000579/2020|EPI ISL 509235|C.1|South Africa|2020-07-10	0.0003361155	Africa
Africa|hCoV-19/DRC/94/2020|EPI ISL 417947|B.1|Democratic Republic of the Congo|2020-03-19	Africa|hCoV-19/South Africa/KRISP-K000579/2020|EPI ISL 509235|C.1|South Africa|2020-07-10	0.0003698996	Africa
Africa|hCoV-19/DRC/998/2020|EPI ISL 429254|B.1|Democratic Republic of the Congo|2020-04-03	Africa|hCoV-19/South Africa/KRISP-K000579/2020|EPI ISL 509235|C.1|South Africa|2020-07-10	0.0004253237	Africa
Africa|hCoV-19/DRC/KN-0038/2020|EPI ISL 417434|B.1.128|Democratic Republic of the Congo|2020-03-14	Africa|hCoV-19/South Africa/KRISP-K000579/2020|EPI ISL 509235|C.1|South Africa|2020-07-10	0.0004940912	Africa
Africa|hCoV-19/DRC/KN-0054/2020|EPI ISL 417437|B.1.178|Democratic Republic of the Congo|2020-03-17	Africa|hCoV-19/South Africa/KRISP-K000579/2020|EPI ISL 509235|C.1|South Africa|2020-07-10	0.0004038431	Africa
Africa|hCoV-19/DRC/KN-0058/2020|EPI ISL 417438|B.1|Democratic Republic of the Congo|2020-03-17	Africa|hCoV-19/South Africa/KRISP-K000579/2020|EPI ISL 509235|C.1|South Africa|2020-07-10	0.0003731110	Africa
Africa|hCoV-19/DRC/KN-0060/2020|EPI ISL 417440|B.1|Democratic Republic of the Congo|2020-03-17	Africa|hCoV-19/South Africa/KRISP-K000579/2020|EPI ISL 509235|C.1|South Africa|2020-07-10	0.0004041642	Africa
Africa|hCoV-19/DRC/KN-0070/2020|EPI ISL 417441|B.1.178|Democratic Republic of the Congo|2020-03-17	Africa|hCoV-19/South Africa/KRISP-K000579/2020|EPI ISL 509235|C.1|South Africa|2020-07-10	0.0003787027	Africa
Africa|hCoV-19/DRC/KN-0072/2020|EPI ISL 417442|B.1.178|Democratic Republic of the Congo|2020-03-18	Africa|hCoV-19/South Africa/KRISP-K000579/2020|EPI ISL 509235|C.1|South Africa|2020-07-10	0.0003716414	Africa
Africa|hCoV-19/DRC/KN-13/2020|EPI ISL 414647|B.1|Democratic Republic of the Congo|2020-03-09	Africa|hCoV-19/South Africa/KRISP-K000579/2020|EPI ISL 509235|C.1|South Africa|2020-07-10	0.0003469948	Africa
Africa|hCoV-19/Egypt/Army-MCL001/2020|EPI ISL 510526|B.1|Egypt|2020-06-01	Africa|hCoV-19/South Africa/KRISP-K000579/2020|EPI ISL 509235|C.1|South Africa|2020-07-10	0.0005042796	Africa
Africa|hCoV-19/Egypt/C-CU001a-S1/2020|EPI ISL 529031|B.1.255|Egypt|2020-05-19	Africa|hCoV-19/South Africa/KRISP-K000579/2020|EPI ISL 509235|C.1|South Africa|2020-07-10	0.0005380197	Africa
Africa|hCoV-19/Egypt/C-CU002b-S3/2020|EPI ISL 529032|B.1.1.1|Egypt|2020-06-19	Africa|hCoV-19/South Africa/KRISP-K000579/2020|EPI ISL 509235|C.1|South Africa|2020-07-10	0.0003025026	Africa
Africa|hCoV-19/Egypt/C-VSVRI-SERVAC/2020|EPI ISL 528386|B.1.255|Egypt|2020-08-22	Africa|hCoV-19/South Africa/KRISP-K000579/2020|EPI ISL 509235|C.1|South Africa|2020-07-10	0.0003697877	Africa
Africa|hCoV-19/Egypt/CUNCI-7I028/2020|EPI ISL 524426|B.1.255|Egypt|2020-07-19	Africa|hCoV-19/South Africa/KRISP-K000579/2020|EPI ISL 509235|C.1|South Africa|2020-07-10	0.0003697877	Africa
Africa|hCoV-19/Egypt/CUNCI-HGC002/2020|EPI ISL 468045|B.1|Egypt|2020-05-02	Africa|hCoV-19/South Africa/KRISP-K000579/2020|EPI ISL 509235|C.1|South Africa|2020-07-10	0.0003701199	Africa
Africa|hCoV-19/Egypt/CUNCI-HGC004/2020|EPI ISL 468048|B.1|Egypt|2020-05-02	Africa|hCoV-19/South Africa/KRISP-K000579/2020|EPI ISL 509235|C.1|South Africa|2020-07-10	0.0003700203	Africa
Africa|hCoV-19/Egypt/CUNCI-HGC005/2020|EPI ISL 468052|B.1|Egypt|2020-05-02	Africa|hCoV-19/South Africa/KRISP-K000579/2020|EPI ISL 509235|C.1|South Africa|2020-07-10	0.0004373379	Africa
Africa|hCoV-19/Egypt/CUNCI-HGC006/2020|EPI ISL 468050|B.1|Egypt|2020-05-02	Africa|hCoV-19/South Africa/KRISP-K000579/2020|EPI ISL 509235|C.1|South Africa|2020-07-10	0.0004372556	Africa
Africa|hCoV-19/Egypt/CUNCI-HGC007-2/2020|EPI ISL 468054|B.1|Egypt|2020-05-02	Africa|hCoV-19/South Africa/KRISP-K000579/2020|EPI ISL 509235|C.1|South Africa|2020-07-10	0.0004708163	Africa
Africa|hCoV-19/Egypt/CUNCI-HGC007/2020|EPI ISL 468046|B.1|Egypt|2020-05-02	Africa|hCoV-19/South Africa/KRISP-K000579/2020|EPI ISL 509235|C.1|South Africa|2020-07-10	0.0004373291	Africa
Africa|hCoV-19/Egypt/CUNCI-HGC008/2020|EPI ISL 468044|B.1|Egypt|2020-05-02	Africa|hCoV-19/South Africa/KRISP-K000579/2020|EPI ISL 509235|C.1|South Africa|2020-07-10	0.0004373438	Africa
Africa|hCoV-19/Egypt/CUNCI-HGC009/2020|EPI ISL 468053|B.1|Egypt|2020-05-02	Africa|hCoV-19/South Africa/KRISP-K000579/2020|EPI ISL 509235|C.1|South Africa|2020-07-10	0.0003701697	Africa
Africa|hCoV-19/Egypt/CUNCI-HGC010/2020|EPI ISL 468055|B.1.247|Egypt|2020-05-02	Africa|hCoV-19/South Africa/KRISP-K000579/2020|EPI ISL 509235|C.1|South Africa|2020-07-10	0.0006055916	Africa
Africa|hCoV-19/Egypt/CUNCI-HGC011/2020|EPI ISL 468059|B.1|Egypt|2020-05-02	Africa|hCoV-19/South Africa/KRISP-K000579/2020|EPI ISL 509235|C.1|South Africa|2020-07-10	0.0004373689	Africa
Africa|hCoV-19/Egypt/CUNCI-HGC012/2020|EPI ISL 468051|B.1.255|Egypt|2020-05-02	Africa|hCoV-19/South Africa/KRISP-K000579/2020|EPI ISL 509235|C.1|South Africa|2020-07-10	0.0005719574	Africa
Africa|hCoV-19/Egypt/CUNCI-HGC013/2020|EPI ISL 468047|B.1.201|Egypt|2020-05-02	Africa|hCoV-19/South Africa/KRISP-K000579/2020|EPI ISL 509235|C.1|South Africa|2020-07-10	0.0005046530	Africa
Africa|hCoV-19/Egypt/CUNCI-HGC014/2020|EPI ISL 468060|B.1.5|Egypt|2020-05-02	Africa|hCoV-19/South Africa/KRISP-K000579/2020|EPI ISL 509235|C.1|South Africa|2020-07-10	0.0003027826	Africa
Africa|hCoV-19/Egypt/CUNCI-HGC015/2020|EPI ISL 468056|B.1|Egypt|2020-05-02	Africa|hCoV-19/South Africa/KRISP-K000579/2020|EPI ISL 509235|C.1|South Africa|2020-07-10	0.0003027724	Africa
Africa|hCoV-19/Egypt/CUNCI-HGC016/2020|EPI ISL 468058|B.1|Egypt|2020-05-02	Africa|hCoV-19/South Africa/KRISP-K000579/2020|EPI ISL 509235|C.1|South Africa|2020-07-10	0.0004381987	Africa
Africa|hCoV-19/Egypt/CUNCI-HGC021/2020|EPI ISL 468061|B.1|Egypt|2020-05-02	Africa|hCoV-19/South Africa/KRISP-K000579/2020|EPI ISL 509235|C.1|South Africa|2020-07-10	0.0004379817	Africa
Africa|hCoV-19/Egypt/CUNCI-HGC023/2020|EPI ISL 468057|B.1.5|Egypt|2020-05-02	Africa|hCoV-19/South Africa/KRISP-K000579/2020|EPI ISL 509235|C.1|South Africa|2020-07-10	0.0003364625	Africa
Africa|hCoV-19/Egypt/CUNCI-HGC028/2020|EPI ISL 468062|B.1|Egypt|2020-05-02	Africa|hCoV-19/South Africa/KRISP-K000579/2020|EPI ISL 509235|C.1|South Africa|2020-07-10	0.0005055371	Africa
Africa|hCoV-19/Egypt/CUNCI-HGC3I011/2020|EPI ISL 479697|B.1|Egypt|2020-06-02	Africa|hCoV-19/South Africa/KRISP-K000579/2020|EPI ISL 509235|C.1|South Africa|2020-07-10	0.0004370454	Africa
Africa|hCoV-19/Egypt/CUNCI-HGC3I012/2020|EPI ISL 479693|B.1.255|Egypt|2020-06-02	Africa|hCoV-19/South Africa/KRISP-K000579/2020|EPI ISL 509235|C.1|South Africa|2020-07-10	0.0005715345	Africa
Africa|hCoV-19/Egypt/CUNCI-HGC3I013/2020|EPI ISL 479694|B.1.201|Egypt|2020-06-02	Africa|hCoV-19/South Africa/KRISP-K000579/2020|EPI ISL 509235|C.1|South Africa|2020-07-10	0.0005042798	Africa
Africa|hCoV-19/Egypt/CUNCI-HGC3I014/2020|EPI ISL 479696|B.1.5|Egypt|2020-06-02	Africa|hCoV-19/South Africa/KRISP-K000579/2020|EPI ISL 509235|C.1|South Africa|2020-07-10	0.0003025485	Africa
Africa|hCoV-19/Egypt/CUNCI-HGC3I02/2020|EPI ISL 479686|B.1|Egypt|2020-06-02	Africa|hCoV-19/South Africa/KRISP-K000579/2020|EPI ISL 509235|C.1|South Africa|2020-07-10	0.0004034401	Africa
Africa|hCoV-19/Egypt/CUNCI-HGC3I023/2020|EPI ISL 479695|B.1.5|Egypt|2020-06-02	Africa|hCoV-19/South Africa/KRISP-K000579/2020|EPI ISL 509235|C.1|South Africa|2020-07-10	0.0003362137	Africa
Africa|hCoV-19/Egypt/CUNCI-HGC3I025/2020|EPI ISL 479691|B.1|Egypt|2020-06-02	Africa|hCoV-19/South Africa/KRISP-K000579/2020|EPI ISL 509235|C.1|South Africa|2020-07-10	0.0004707196	Africa
Africa|hCoV-19/Egypt/CUNCI-HGC3I03/2020|EPI ISL 479687|B.1|Egypt|2020-06-02	Africa|hCoV-19/South Africa/KRISP-K000579/2020|EPI ISL 509235|C.1|South Africa|2020-07-10	0.0004370058	Africa
Africa|hCoV-19/Egypt/CUNCI-HGC3I05/2020|EPI ISL 479690|B.1|Egypt|2020-06-02	Africa|hCoV-19/South Africa/KRISP-K000579/2020|EPI ISL 509235|C.1|South Africa|2020-07-10	0.0004370145	Africa
Africa|hCoV-19/Egypt/CUNCI-HGC3I06/2020|EPI ISL 479688|B.1|Egypt|2020-06-02	Africa|hCoV-19/South Africa/KRISP-K000579/2020|EPI ISL 509235|C.1|South Africa|2020-07-10	0.0004370205	Africa
Africa|hCoV-19/Egypt/CUNCI-HGC3I08/2020|EPI ISL 479698|B.1|Egypt|2020-06-02	Africa|hCoV-19/South Africa/KRISP-K000579/2020|EPI ISL 509235|C.1|South Africa|2020-07-10	0.0004370205	Africa
Africa|hCoV-19/Egypt/CUNCI-HGC3I09/2020|EPI ISL 479692|B.1|Egypt|2020-06-02	Africa|hCoV-19/South Africa/KRISP-K000579/2020|EPI ISL 509235|C.1|South Africa|2020-07-10	0.0003698959	Africa
Africa|hCoV-19/Egypt/CUNCI-HGC4I003/2020|EPI ISL 479699|B.1.1.247|Egypt|2020-06-02	Africa|hCoV-19/South Africa/KRISP-K000579/2020|EPI ISL 509235|C.1|South Africa|2020-07-10	0.0004370336	Africa
Africa|hCoV-19/Egypt/CUNCI-HGC4I004/2020|EPI ISL 479700|B.1.1.296|Egypt|2020-06-02	Africa|hCoV-19/South Africa/KRISP-K000579/2020|EPI ISL 509235|C.1|South Africa|2020-07-10	0.0003361254	Africa
Africa|hCoV-19/Egypt/CUNCI-HGC4I015/2020|EPI ISL 479728|B.1.1.123|Egypt|2020-06-02	Africa|hCoV-19/South Africa/KRISP-K000579/2020|EPI ISL 509235|C.1|South Africa|2020-07-10	0.0003698149	Africa
Africa|hCoV-19/Egypt/CUNCI-HGC4I022/2020|EPI ISL 479705|B.1.1|Egypt|2020-06-02	Africa|hCoV-19/South Africa/KRISP-K000579/2020|EPI ISL 509235|C.1|South Africa|2020-07-10	0.0004706611	Africa
Africa|hCoV-19/Egypt/CUNCI-HGC4I023/2020|EPI ISL 479729|B.1.1.247|Egypt|2020-06-02	Africa|hCoV-19/South Africa/KRISP-K000579/2020|EPI ISL 509235|C.1|South Africa|2020-07-10	0.0003025881	Africa
Africa|hCoV-19/Egypt/CUNCI-HGC4I025/2020|EPI ISL 479706|B.1.255|Egypt|2020-06-02	Africa|hCoV-19/South Africa/KRISP-K000579/2020|EPI ISL 509235|C.1|South Africa|2020-07-10	0.0005042848	Africa
Africa|hCoV-19/Egypt/CUNCI-HGC4I026/2020|EPI ISL 479702|B.1|Egypt|2020-06-02	Africa|hCoV-19/South Africa/KRISP-K000579/2020|EPI ISL 509235|C.1|South Africa|2020-07-10	0.0005720786	Africa
Africa|hCoV-19/Egypt/CUNCI-HGC4I029/2020|EPI ISL 479701|B.1.1.1|Egypt|2020-06-02	Africa|hCoV-19/South Africa/KRISP-K000579/2020|EPI ISL 509235|C.1|South Africa|2020-07-10	0.0002352838	Africa
Africa|hCoV-19/Egypt/CUNCI-HGC4I030/2020|EPI ISL 479703|B.1|Egypt|2020-06-02	Africa|hCoV-19/South Africa/KRISP-K000579/2020|EPI ISL 509235|C.1|South Africa|2020-07-10	0.0005042697	Africa
Africa|hCoV-19/Egypt/CUNCI-HGC4I031/2020|EPI ISL 479707|B.1.1.1|Egypt|2020-06-02	Africa|hCoV-19/South Africa/KRISP-K000579/2020|EPI ISL 509235|C.1|South Africa|2020-07-10	0.0003697529	Africa
Africa|hCoV-19/Egypt/CUNCI-HGC4I032/2020|EPI ISL 479709|B.1.1|Egypt|2020-06-02	Africa|hCoV-19/South Africa/KRISP-K000579/2020|EPI ISL 509235|C.1|South Africa|2020-07-10	0.0003364194	Africa
Africa|hCoV-19/Egypt/CUNCI-HGC4I033/2020|EPI ISL 479704|B.1|Egypt|2020-06-02	Africa|hCoV-19/South Africa/KRISP-K000579/2020|EPI ISL 509235|C.1|South Africa|2020-07-10	0.0004034672	Africa
Africa|hCoV-19/Egypt/CUNCI-HGC4I034/2020|EPI ISL 479708|B.1.255|Egypt|2020-06-02	Africa|hCoV-19/South Africa/KRISP-K000579/2020|EPI ISL 509235|C.1|South Africa|2020-07-10	0.0003697505	Africa
Africa|hCoV-19/Egypt/CUNCI-HGC5I001/2020|EPI ISL 479710|B.1.1|Egypt|2020-06-02	Africa|hCoV-19/South Africa/KRISP-K000579/2020|EPI ISL 509235|C.1|South Africa|2020-07-10	0.0002017295	Africa
Africa|hCoV-19/Egypt/CUNCI-HGC5I003/2020|EPI ISL 479711|B.1|Egypt|2020-06-02	Africa|hCoV-19/South Africa/KRISP-K000579/2020|EPI ISL 509235|C.1|South Africa|2020-07-10	0.0003697914	Africa
Africa|hCoV-19/Egypt/CUNCI-HGC5I010/2020|EPI ISL 479730|B.1.1|Egypt|2020-06-02	Africa|hCoV-19/South Africa/KRISP-K000579/2020|EPI ISL 509235|C.1|South Africa|2020-07-10	0.0002689836	Africa
Africa|hCoV-19/Egypt/CUNCI-HGC5I011/2020|EPI ISL 479712|B.1.1|Egypt|2020-06-02	Africa|hCoV-19/South Africa/KRISP-K000579/2020|EPI ISL 509235|C.1|South Africa|2020-07-10	0.0002017024	Africa
Africa|hCoV-19/Egypt/CUNCI-HGC5I012/2020|EPI ISL 479713|B.1.1|Egypt|2020-06-02	Africa|hCoV-19/South Africa/KRISP-K000579/2020|EPI ISL 509235|C.1|South Africa|2020-07-10	0.0002352610	Africa
Africa|hCoV-19/Egypt/CUNCI-HGC5I014/2020|EPI ISL 479714|B.1.255|Egypt|2020-06-02	Africa|hCoV-19/South Africa/KRISP-K000579/2020|EPI ISL 509235|C.1|South Africa|2020-07-10	0.0005043018	Africa
Africa|hCoV-19/Egypt/CUNCI-HGC5I015/2020|EPI ISL 475722|B.1.255|Egypt|2020-05-02	Africa|hCoV-19/South Africa/KRISP-K000579/2020|EPI ISL 509235|C.1|South Africa|2020-07-10	0.0005718342	Africa
Africa|hCoV-19/Egypt/CUNCI-HGC5I016/2020|EPI ISL 479731|B.1|Egypt|2020-06-02	Africa|hCoV-19/South Africa/KRISP-K000579/2020|EPI ISL 509235|C.1|South Africa|2020-07-10	0.0004034360	Africa
Africa|hCoV-19/Egypt/CUNCI-HGC5I022/2020|EPI ISL 479715|B.1.1|Egypt|2020-06-02	Africa|hCoV-19/South Africa/KRISP-K000579/2020|EPI ISL 509235|C.1|South Africa|2020-07-10	0.0002688841	Africa
Africa|hCoV-19/Egypt/CUNCI-HGC5I025/2020|EPI ISL 479716|A|Egypt|2020-06-02	Africa|hCoV-19/South Africa/KRISP-K000579/2020|EPI ISL 509235|C.1|South Africa|2020-07-10	0.0003368398	Africa
Africa|hCoV-19/Egypt/CUNCI-HGC5I026/2020|EPI ISL 479735|B.1.5|Egypt|2020-06-02	Africa|hCoV-19/South Africa/KRISP-K000579/2020|EPI ISL 509235|C.1|South Africa|2020-07-10	0.0005045272	Africa
Africa|hCoV-19/Egypt/CUNCI-HGC5I029/2020|EPI ISL 479734|B.1|Egypt|2020-06-02	Africa|hCoV-19/South Africa/KRISP-K000579/2020|EPI ISL 509235|C.1|South Africa|2020-07-10	0.0004034943	Africa
Africa|hCoV-19/Egypt/CUNCI-HGC5I030/2020|EPI ISL 479721|B.1.5|Egypt|2020-06-02	Africa|hCoV-19/South Africa/KRISP-K000579/2020|EPI ISL 509235|C.1|South Africa|2020-07-10	0.0003025892	Africa
Africa|hCoV-19/Egypt/CUNCI-HGC5I033/2020|EPI ISL 479717|B.1.5|Egypt|2020-06-02	Africa|hCoV-19/South Africa/KRISP-K000579/2020|EPI ISL 509235|C.1|South Africa|2020-07-10	0.0002689926	Africa
Africa|hCoV-19/Egypt/CUNCI-HGC5I034/2020|EPI ISL 479720|B.1.5|Egypt|2020-06-02	Africa|hCoV-19/South Africa/KRISP-K000579/2020|EPI ISL 509235|C.1|South Africa|2020-07-10	0.0003361447	Africa
Africa|hCoV-19/Egypt/CUNCI-HGC6I002/2020|EPI ISL 479719|B.1.1.1|Egypt|2020-06-02	Africa|hCoV-19/South Africa/KRISP-K000579/2020|EPI ISL 509235|C.1|South Africa|2020-07-10	0.0002016542	Africa
Africa|hCoV-19/Egypt/CUNCI-HGC6I003/2020|EPI ISL 479718|B.1.5|Egypt|2020-06-02	Africa|hCoV-19/South Africa/KRISP-K000579/2020|EPI ISL 509235|C.1|South Africa|2020-07-10	0.0004034305	Africa
Africa|hCoV-19/Egypt/CUNCI-HGC6I007/2020|EPI ISL 479722|B.1|Egypt|2020-06-02	Africa|hCoV-19/South Africa/KRISP-K000579/2020|EPI ISL 509235|C.1|South Africa|2020-07-10	0.0001680989	Africa
Africa|hCoV-19/Egypt/CUNCI-HGC6I010/2020|EPI ISL 478672|B.1|Egypt|2020-06-02	Africa|hCoV-19/South Africa/KRISP-K000579/2020|EPI ISL 509235|C.1|South Africa|2020-07-10	0.0005042459	Africa
Africa|hCoV-19/Egypt/CUNCI-HGC6I011/2020|EPI ISL 479727|A|Egypt|2020-06-02	Africa|hCoV-19/South Africa/KRISP-K000579/2020|EPI ISL 509235|C.1|South Africa|2020-07-10	0.0008407775	Africa
Africa|hCoV-19/Egypt/CUNCI-HGC6I015/2020|EPI ISL 479725|B.1.1|Egypt|2020-06-02	Africa|hCoV-19/South Africa/KRISP-K000579/2020|EPI ISL 509235|C.1|South Africa|2020-07-10	0.0003697220	Africa
Africa|hCoV-19/Egypt/CUNCI-HGC6I016/2020|EPI ISL 475723|B.1.247|Egypt|2020-06-02	Africa|hCoV-19/South Africa/KRISP-K000579/2020|EPI ISL 509235|C.1|South Africa|2020-07-10	0.0006056957	Africa
Africa|hCoV-19/Egypt/CUNCI-HGC6I024/2020|EPI ISL 479732|B.1.1.247|Egypt|2020-06-02	Africa|hCoV-19/South Africa/KRISP-K000579/2020|EPI ISL 509235|C.1|South Africa|2020-07-10	0.0003365066	Africa
Africa|hCoV-19/Egypt/CUNCI-HGC6I026/2020|EPI ISL 479724|B.1.1.1|Egypt|2020-06-02	Africa|hCoV-19/South Africa/KRISP-K000579/2020|EPI ISL 509235|C.1|South Africa|2020-07-10	0.0002352680	Africa
Africa|hCoV-19/Egypt/CUNCI-HGC6I029/2020|EPI ISL 477161|B.1.255|Egypt|2020-06-02	Africa|hCoV-19/South Africa/KRISP-K000579/2020|EPI ISL 509235|C.1|South Africa|2020-07-10	0.0005042679	Africa
Africa|hCoV-19/Egypt/CUNCI-HGC6I031/2020|EPI ISL 475724|B.1.1.1|Egypt|2020-06-02	Africa|hCoV-19/South Africa/KRISP-K000579/2020|EPI ISL 509235|C.1|South Africa|2020-07-10	0.0003363402	Africa
Africa|hCoV-19/Egypt/CUNCI-HGC6I032/2020|EPI ISL 479733|B.1.1.1|Egypt|2020-06-02	Africa|hCoV-19/South Africa/KRISP-K000579/2020|EPI ISL 509235|C.1|South Africa|2020-07-10	0.0002016813	Africa
Africa|hCoV-19/Egypt/CUNCI-HGC6I033/2020|EPI ISL 479723|B.1.1.1|Egypt|2020-06-02	Africa|hCoV-19/South Africa/KRISP-K000579/2020|EPI ISL 509235|C.1|South Africa|2020-07-10	0.0003361480	Africa
Africa|hCoV-19/Egypt/CUNCI-HGC7I01/2020|EPI ISL 529141|B.1|Egypt|2020-07-19	Africa|hCoV-19/South Africa/KRISP-K000579/2020|EPI ISL 509235|C.1|South Africa|2020-07-10	0.0005379743	Africa
Africa|hCoV-19/Egypt/CUNCI-HGC7I02/2020|EPI ISL 529142|A|Egypt|2020-07-19	Africa|hCoV-19/South Africa/KRISP-K000579/2020|EPI ISL 509235|C.1|South Africa|2020-07-10	0.0008071843	Africa
Africa|hCoV-19/Egypt/CUNCI-HGC7I07/2020|EPI ISL 529145|B.1|Egypt|2020-07-19	Africa|hCoV-19/South Africa/KRISP-K000579/2020|EPI ISL 509235|C.1|South Africa|2020-07-10	0.0005043526	Africa
Africa|hCoV-19/Egypt/EGY-020/2020|EPI ISL 526975|B.1|Egypt|2020-08-14	Africa|hCoV-19/South Africa/KRISP-K000579/2020|EPI ISL 509235|C.1|South Africa|2020-07-10	0.0005042798	Africa
Africa|hCoV-19/Egypt/EGY-041/2020|EPI ISL 526997|B.1|Egypt|2020-08-22	Africa|hCoV-19/South Africa/KRISP-K000579/2020|EPI ISL 509235|C.1|South Africa|2020-07-10	0.0005042798	Africa
Africa|hCoV-19/Egypt/EGY-S031/2020|EPI ISL 526986|B.1|Egypt|2020-08-17	Africa|hCoV-19/South Africa/KRISP-K000579/2020|EPI ISL 509235|C.1|South Africa|2020-07-10	0.0005042798	Africa
Africa|hCoV-19/Egypt/HCoV2-Egy-002/2020|EPI ISL 510532|B.1|Egypt|2020-06-02	Africa|hCoV-19/South Africa/KRISP-K000579/2020|EPI ISL 509235|C.1|South Africa|2020-07-10	0.0005042798	Africa
Africa|hCoV-19/Egypt/MASRI-005/2020|EPI ISL 482759|B.1|Egypt|2020-04-30	Africa|hCoV-19/South Africa/KRISP-K000579/2020|EPI ISL 509235|C.1|South Africa|2020-07-10	0.0003697431	Africa
Africa|hCoV-19/Egypt/MASRI-007/2020|EPI ISL 482760|B.1|Egypt|2020-04-28	Africa|hCoV-19/South Africa/KRISP-K000579/2020|EPI ISL 509235|C.1|South Africa|2020-07-10	0.0004372746	Africa
Africa|hCoV-19/Egypt/MASRI-008/2020|EPI ISL 482761|B.1|Egypt|2020-04-30	Africa|hCoV-19/South Africa/KRISP-K000579/2020|EPI ISL 509235|C.1|South Africa|2020-07-10	0.0003719593	Africa
Africa|hCoV-19/Egypt/MASRI-009/2020|EPI ISL 483035|A|Egypt|2020-04-30	Africa|hCoV-19/South Africa/KRISP-K000579/2020|EPI ISL 509235|C.1|South Africa|2020-07-10	0.0006051745	Africa
Africa|hCoV-19/Egypt/MASRI-011/2020|EPI ISL 482762|B.1|Egypt|2020-05-05	Africa|hCoV-19/South Africa/KRISP-K000579/2020|EPI ISL 509235|C.1|South Africa|2020-07-10	0.0004370836	Africa
Africa|hCoV-19/Egypt/MASRI-012/2020|EPI ISL 482763|B.1|Egypt|2020-05-05	Africa|hCoV-19/South Africa/KRISP-K000579/2020|EPI ISL 509235|C.1|South Africa|2020-07-10	0.0003361233	Africa
Africa|hCoV-19/Egypt/MASRI-014/2020|EPI ISL 482765|B.1|Egypt|2020-04-30	Africa|hCoV-19/South Africa/KRISP-K000579/2020|EPI ISL 509235|C.1|South Africa|2020-07-10	0.0005716420	Africa
Africa|hCoV-19/Egypt/MASRI-015/2020|EPI ISL 482766|B.1.36|Egypt|2020-05-11	Africa|hCoV-19/South Africa/KRISP-K000579/2020|EPI ISL 509235|C.1|South Africa|2020-07-10	0.0006388338	Africa
Africa|hCoV-19/Egypt/MASRI-016/2020|EPI ISL 482767|B.1|Egypt|2020-05-11	Africa|hCoV-19/South Africa/KRISP-K000579/2020|EPI ISL 509235|C.1|South Africa|2020-07-10	0.0005720266	Africa
Africa|hCoV-19/Egypt/MASRI-018/2020|EPI ISL 483036|A|Egypt|2020-05-10	Africa|hCoV-19/South Africa/KRISP-K000579/2020|EPI ISL 509235|C.1|South Africa|2020-07-10	0.0008127862	Africa
Africa|hCoV-19/Egypt/MASRI-020/2020|EPI ISL 483037|B.1|Egypt|2020-05-13	Africa|hCoV-19/South Africa/KRISP-K000579/2020|EPI ISL 509235|C.1|South Africa|2020-07-10	0.0006454157	Africa
Africa|hCoV-19/Egypt/MASRI-022/2020|EPI ISL 482768|B.1.255|Egypt|2020-05-13	Africa|hCoV-19/South Africa/KRISP-K000579/2020|EPI ISL 509235|C.1|South Africa|2020-07-10	0.0005724534	Africa
Africa|hCoV-19/Egypt/MASRI-023/2020|EPI ISL 482769|B.1|Egypt|2020-05-11	Africa|hCoV-19/South Africa/KRISP-K000579/2020|EPI ISL 509235|C.1|South Africa|2020-07-10	0.0003701647	Africa
Africa|hCoV-19/Egypt/MASRI-024/2020|EPI ISL 482770|B.1|Egypt|2020-05-11	Africa|hCoV-19/South Africa/KRISP-K000579/2020|EPI ISL 509235|C.1|South Africa|2020-07-10	0.0004370102	Africa
Africa|hCoV-19/Egypt/MASRI-025/2020|EPI ISL 482771|B.1|Egypt|2020-05-10	Africa|hCoV-19/South Africa/KRISP-K000579/2020|EPI ISL 509235|C.1|South Africa|2020-07-10	0.0005718014	Africa
Africa|hCoV-19/Egypt/MASRI-026/2020|EPI ISL 482772|B.1|Egypt|2020-05-10	Africa|hCoV-19/South Africa/KRISP-K000579/2020|EPI ISL 509235|C.1|South Africa|2020-07-10	0.0005043577	Africa
Africa|hCoV-19/Egypt/MASRI-027/2020|EPI ISL 482773|B.1.1.123|Egypt|2020-05-08	Africa|hCoV-19/South Africa/KRISP-K000579/2020|EPI ISL 509235|C.1|South Africa|2020-07-10	0.0003031252	Africa
Africa|hCoV-19/Egypt/MASRI-028/2020|EPI ISL 483038|B.1|Egypt|2020-05-13	Africa|hCoV-19/South Africa/KRISP-K000579/2020|EPI ISL 509235|C.1|South Africa|2020-07-10	0.0005042748	Africa
Africa|hCoV-19/Egypt/MASRI-029/2020|EPI ISL 482774|B.1|Egypt|2020-05-13	Africa|hCoV-19/South Africa/KRISP-K000579/2020|EPI ISL 509235|C.1|South Africa|2020-07-10	0.0004370248	Africa
Africa|hCoV-19/Egypt/MASRI-10/2020|EPI ISL 475752|B.1.255|Egypt|2020-05	Africa|hCoV-19/South Africa/KRISP-K000579/2020|EPI ISL 509235|C.1|South Africa|2020-07-10	0.0005380648	Africa
Africa|hCoV-19/Egypt/MASRI-11/2020|EPI ISL 475753|B.1.36|Egypt|2020-05	Africa|hCoV-19/South Africa/KRISP-K000579/2020|EPI ISL 509235|C.1|South Africa|2020-07-10	0.0006724635	Africa
Africa|hCoV-19/Egypt/MASRI-14/2020|EPI ISL 475749|B.1|Egypt|2020-05	Africa|hCoV-19/South Africa/KRISP-K000579/2020|EPI ISL 509235|C.1|South Africa|2020-07-10	0.0004033994	Africa
Africa|hCoV-19/Egypt/MASRI-15/2020|EPI ISL 475750|B.1.1|Egypt|2020-05	Africa|hCoV-19/South Africa/KRISP-K000579/2020|EPI ISL 509235|C.1|South Africa|2020-07-10	0.0005413319	Africa
Africa|hCoV-19/Egypt/MASRI-2/2020|EPI ISL 475745|B.1|Egypt|2020-05	Africa|hCoV-19/South Africa/KRISP-K000579/2020|EPI ISL 509235|C.1|South Africa|2020-07-10	0.0004369953	Africa
Africa|hCoV-19/Egypt/MASRI-3/2020|EPI ISL 475746|A|Egypt|2020-05	Africa|hCoV-19/South Africa/KRISP-K000579/2020|EPI ISL 509235|C.1|South Africa|2020-07-10	0.0007061580	Africa
Africa|hCoV-19/Egypt/MASRI-6/2020|EPI ISL 475747|B.1.255|Egypt|2020-05	Africa|hCoV-19/South Africa/KRISP-K000579/2020|EPI ISL 509235|C.1|South Africa|2020-07-10	0.0004369955	Africa
Africa|hCoV-19/Egypt/MASRI-9/2020|EPI ISL 475751|B.1.1.1|Egypt|2020-05	Africa|hCoV-19/South Africa/KRISP-K000579/2020|EPI ISL 509235|C.1|South Africa|2020-07-10	0.0003362192	Africa
Africa|hCoV-19/Egypt/NRC-01/2020|EPI ISL 430820|B.1|Egypt|2020-03-18	Africa|hCoV-19/South Africa/KRISP-K000579/2020|EPI ISL 509235|C.1|South Africa|2020-07-10	0.0004050112	Africa
Africa|hCoV-19/Egypt/NRC-03/2020|EPI ISL 430819|B.1.246|Egypt|2020-03-18	Africa|hCoV-19/South Africa/KRISP-K000579/2020|EPI ISL 509235|C.1|South Africa|2020-07-10	0.0004384735	Africa
Africa|hCoV-19/Gabon/ITM-K011/2020|EPI ISL 539573|A|Gabon|2020-03-22	Africa|hCoV-19/South Africa/KRISP-K000579/2020|EPI ISL 509235|C.1|South Africa|2020-07-10	0.0006388233	Africa
Africa|hCoV-19/Gabon/ITM-K023/2020|EPI ISL 539574|B.1.178|Gabon|2020-03-27	Africa|hCoV-19/South Africa/KRISP-K000579/2020|EPI ISL 509235|C.1|South Africa|2020-07-10	0.0004033642	Africa
Africa|hCoV-19/Gabon/ITM-K027/2020|EPI ISL 539575|A|Gabon|2020-03-27	Africa|hCoV-19/South Africa/KRISP-K000579/2020|EPI ISL 509235|C.1|South Africa|2020-07-10	0.0006388083	Africa
Africa|hCoV-19/Gabon/ITM-K028/2020|EPI ISL 539576|B.1.292|Gabon|2020-03-27	Africa|hCoV-19/South Africa/KRISP-K000579/2020|EPI ISL 509235|C.1|South Africa|2020-07-10	0.0004033723	Africa
Africa|hCoV-19/Gambia/0214/2020|EPI ISL 471158|B.1|Gambia|2020-03-29	Africa|hCoV-19/South Africa/KRISP-K000579/2020|EPI ISL 509235|C.1|South Africa|2020-07-10	0.0003703627	Africa
Africa|hCoV-19/Gambia/0268/2020|EPI ISL 471159|B.1.1|Gambia|2020-03-21	Africa|hCoV-19/South Africa/KRISP-K000579/2020|EPI ISL 509235|C.1|South Africa|2020-07-10	0.0002375301	Africa
Africa|hCoV-19/Gambia/0278/2020|EPI ISL 471160|B.1.1|Gambia|2020-03-20	Africa|hCoV-19/South Africa/KRISP-K000579/2020|EPI ISL 509235|C.1|South Africa|2020-07-10	0.0002378771	Africa
Africa|hCoV-19/Gambia/0528/2020|EPI ISL 471161|B.1.1.293|Gambia|2020-04-30	Africa|hCoV-19/South Africa/KRISP-K000579/2020|EPI ISL 509235|C.1|South Africa|2020-07-10	0.0002757437	Africa
Africa|hCoV-19/Gambia/0531/2020|EPI ISL 471162|B.1.1.293|Gambia|2020-04-30	Africa|hCoV-19/South Africa/KRISP-K000579/2020|EPI ISL 509235|C.1|South Africa|2020-07-10	0.0002757628	Africa
Africa|hCoV-19/Gambia/0536/2020|EPI ISL 471163|B.1.1.293|Gambia|2020-04-30	Africa|hCoV-19/South Africa/KRISP-K000579/2020|EPI ISL 509235|C.1|South Africa|2020-07-10	0.0002688687	Africa
Africa|hCoV-19/Gambia/0547/2020|EPI ISL 471164|B.1.1.293|Gambia|2020-04-30	Africa|hCoV-19/South Africa/KRISP-K000579/2020|EPI ISL 509235|C.1|South Africa|2020-07-10	0.0002692941	Africa
Africa|hCoV-19/Gambia/0548/2020|EPI ISL 471165|B.1.5|Gambia|2020-04-30	Africa|hCoV-19/South Africa/KRISP-K000579/2020|EPI ISL 509235|C.1|South Africa|2020-07-10	0.0002434944	Africa
Africa|hCoV-19/Gambia/1090/2020|EPI ISL 471166|B.1.1|Gambia|2020-05-04	Africa|hCoV-19/South Africa/KRISP-K000579/2020|EPI ISL 509235|C.1|South Africa|2020-07-10	0.0003049426	Africa
Africa|hCoV-19/Gambia/1094/2020|EPI ISL 471167|B.1.1.293|Gambia|2020-05-04	Africa|hCoV-19/South Africa/KRISP-K000579/2020|EPI ISL 509235|C.1|South Africa|2020-07-10	0.0002688687	Africa
Africa|hCoV-19/Gambia/1251/2020|EPI ISL 471168|B.1.1.293|Gambia|2020-05-07	Africa|hCoV-19/South Africa/KRISP-K000579/2020|EPI ISL 509235|C.1|South Africa|2020-07-10	0.0002757438	Africa
Africa|hCoV-19/Gambia/1264/2020|EPI ISL 471169|B.1.1|Gambia|2020-05-07	Africa|hCoV-19/South Africa/KRISP-K000579/2020|EPI ISL 509235|C.1|South Africa|2020-07-10	0.0002372081	Africa
Africa|hCoV-19/Gambia/1271/2020|EPI ISL 471170|B.1.1|Gambia|2020-05-07	Africa|hCoV-19/South Africa/KRISP-K000579/2020|EPI ISL 509235|C.1|South Africa|2020-07-10	0.0002375140	Africa
Africa|hCoV-19/Gambia/1277/2020|EPI ISL 471171|B.1.1.293|Gambia|2020-05-07	Africa|hCoV-19/South Africa/KRISP-K000579/2020|EPI ISL 509235|C.1|South Africa|2020-07-10	0.0002688687	Africa
Africa|hCoV-19/Gambia/3668/2020|EPI ISL 560992|B.1.5.12|Gambia|2020-07-30	Africa|hCoV-19/South Africa/KRISP-K000579/2020|EPI ISL 509235|C.1|South Africa|2020-07-10	0.0005757749	Africa
Africa|hCoV-19/Gambia/3670/2020|EPI ISL 560993|B.1.5.12|Gambia|2020-07-30	Africa|hCoV-19/South Africa/KRISP-K000579/2020|EPI ISL 509235|C.1|South Africa|2020-07-10	0.0005804927	Africa
Africa|hCoV-19/Gambia/3671/2020|EPI ISL 560994|B.1.1.293|Gambia|2020-07-30	Africa|hCoV-19/South Africa/KRISP-K000579/2020|EPI ISL 509235|C.1|South Africa|2020-07-10	0.0003386142	Africa
Africa|hCoV-19/Gambia/3673/2020|EPI ISL 560995|B.1.5|Gambia|2020-07-30	Africa|hCoV-19/South Africa/KRISP-K000579/2020|EPI ISL 509235|C.1|South Africa|2020-07-10	0.0003386783	Africa
Africa|hCoV-19/Gambia/3676/2020|EPI ISL 560996|B.1.5|Gambia|2020-07-30	Africa|hCoV-19/South Africa/KRISP-K000579/2020|EPI ISL 509235|C.1|South Africa|2020-07-10	0.0003447701	Africa
Africa|hCoV-19/Gambia/3678/2020|EPI ISL 560997|B.1.292|Gambia|2020-07-30	Africa|hCoV-19/South Africa/KRISP-K000579/2020|EPI ISL 509235|C.1|South Africa|2020-07-10	0.0004370101	Africa
Africa|hCoV-19/Gambia/3679/2020|EPI ISL 560998|B.1.5.12|Gambia|2020-07-30	Africa|hCoV-19/South Africa/KRISP-K000579/2020|EPI ISL 509235|C.1|South Africa|2020-07-10	0.0005122219	Africa
Africa|hCoV-19/Gambia/3680/2020|EPI ISL 560999|B.1.5|Gambia|2020-07-30	Africa|hCoV-19/South Africa/KRISP-K000579/2020|EPI ISL 509235|C.1|South Africa|2020-07-10	0.0003449009	Africa
Africa|hCoV-19/Gambia/3683/2020|EPI ISL 561000|B.1.292|Gambia|2020-07-30	Africa|hCoV-19/South Africa/KRISP-K000579/2020|EPI ISL 509235|C.1|South Africa|2020-07-10	0.0004706357	Africa
Africa|hCoV-19/Gambia/3703/2020|EPI ISL 561001|B.1.5.12|Gambia|2020-07-30	Africa|hCoV-19/South Africa/KRISP-K000579/2020|EPI ISL 509235|C.1|South Africa|2020-07-10	0.0005042748	Africa
Africa|hCoV-19/Gambia/3717/2020|EPI ISL 561002|B.1.5|Gambia|2020-07-30	Africa|hCoV-19/South Africa/KRISP-K000579/2020|EPI ISL 509235|C.1|South Africa|2020-07-10	0.0003756000	Africa
Africa|hCoV-19/Gambia/3724/2020|EPI ISL 561003|B.1.5.12|Gambia|2020-07-30	Africa|hCoV-19/South Africa/KRISP-K000579/2020|EPI ISL 509235|C.1|South Africa|2020-07-10	0.0005042748	Africa
Africa|hCoV-19/Gambia/3725/2020|EPI ISL 561004|B.1.1.293|Gambia|2020-07-30	Africa|hCoV-19/South Africa/KRISP-K000579/2020|EPI ISL 509235|C.1|South Africa|2020-07-10	0.0004033628	Africa
Africa|hCoV-19/Gambia/3728/2020|EPI ISL 561005|B.1.5|Gambia|2020-07-30	Africa|hCoV-19/South Africa/KRISP-K000579/2020|EPI ISL 509235|C.1|South Africa|2020-07-10	0.0003167391	Africa
Africa|hCoV-19/Gambia/3729/2020|EPI ISL 561006|B.1.5.12|Gambia|2020-07-30	Africa|hCoV-19/South Africa/KRISP-K000579/2020|EPI ISL 509235|C.1|South Africa|2020-07-10	0.0004370056	Africa
Africa|hCoV-19/Gambia/3732/2020|EPI ISL 561007|B.1.5|Gambia|2020-07-30	Africa|hCoV-19/South Africa/KRISP-K000579/2020|EPI ISL 509235|C.1|South Africa|2020-07-10	0.0003758694	Africa
Africa|hCoV-19/Gambia/3735/2020|EPI ISL 561008|B.1.5|Gambia|2020-07-30	Africa|hCoV-19/South Africa/KRISP-K000579/2020|EPI ISL 509235|C.1|South Africa|2020-07-10	0.0003102653	Africa
Africa|hCoV-19/Gambia/3737/2020|EPI ISL 561009|B.1.1.293|Gambia|2020-07-30	Africa|hCoV-19/South Africa/KRISP-K000579/2020|EPI ISL 509235|C.1|South Africa|2020-07-10	0.0004035662	Africa
Africa|hCoV-19/Gambia/3741/2020|EPI ISL 561010|B.1.5.12|Gambia|2020-07-30	Africa|hCoV-19/South Africa/KRISP-K000579/2020|EPI ISL 509235|C.1|South Africa|2020-07-10	0.0004438637	Africa
Africa|hCoV-19/Gambia/3743/2020|EPI ISL 561011|B.1.5.12|Gambia|2020-07-30	Africa|hCoV-19/South Africa/KRISP-K000579/2020|EPI ISL 509235|C.1|South Africa|2020-07-10	0.0005715557	Africa
Africa|hCoV-19/Gambia/3749/2020|EPI ISL 561012|B.1.5.12|Gambia|2020-07-30	Africa|hCoV-19/South Africa/KRISP-K000579/2020|EPI ISL 509235|C.1|South Africa|2020-07-10	0.0005042578	Africa
Africa|hCoV-19/Gambia/3761/2020|EPI ISL 561013|B.1.5.12|Gambia|2020-07-30	Africa|hCoV-19/South Africa/KRISP-K000579/2020|EPI ISL 509235|C.1|South Africa|2020-07-10	0.0005042578	Africa
Africa|hCoV-19/Gambia/3772/2020|EPI ISL 561025|B.1.5|Gambia|2020-07-30	Africa|hCoV-19/South Africa/KRISP-K000579/2020|EPI ISL 509235|C.1|South Africa|2020-07-10	0.0003485548	Africa
Africa|hCoV-19/Gambia/GC19-015/2020|EPI ISL 428855|B.1.1.8|Gambia|2020-03-17	Africa|hCoV-19/South Africa/KRISP-K000579/2020|EPI ISL 509235|C.1|South Africa|2020-07-10	0.0002688571	Africa
Africa|hCoV-19/Gambia/GC19-026/2020|EPI ISL 428856|B.6|Gambia|2020-03-21	Africa|hCoV-19/South Africa/KRISP-K000579/2020|EPI ISL 509235|C.1|South Africa|2020-07-10	0.0006051724	Africa
Africa|hCoV-19/Gambia/GC19-029/2020|EPI ISL 428857|B.1|Gambia|2020-04-20	Africa|hCoV-19/South Africa/KRISP-K000579/2020|EPI ISL 509235|C.1|South Africa|2020-07-10	0.0004033899	Africa
Africa|hCoV-19/Gambia/GC19-0479/2020|EPI ISL 561015|B.1.1.293|Gambia|2020-04-29	Africa|hCoV-19/South Africa/KRISP-K000579/2020|EPI ISL 509235|C.1|South Africa|2020-07-10	0.0002810408	Africa
Africa|hCoV-19/Gambia/GC19-0544/2020|EPI ISL 561016|B.1.5|Gambia|2020-05-01	Africa|hCoV-19/South Africa/KRISP-K000579/2020|EPI ISL 509235|C.1|South Africa|2020-07-10	0.0002448372	Africa
Africa|hCoV-19/Gambia/GC19-1385/2020|EPI ISL 561018|B.1.5|Gambia|2020-05-12	Africa|hCoV-19/South Africa/KRISP-K000579/2020|EPI ISL 509235|C.1|South Africa|2020-07-10	0.0002475117	Africa
Africa|hCoV-19/Gambia/GC19-1503/2020|EPI ISL 561021|B.1.1|Gambia|2020-05-14	Africa|hCoV-19/South Africa/KRISP-K000579/2020|EPI ISL 509235|C.1|South Africa|2020-07-10	0.0003360990	Africa
Africa|hCoV-19/Gambia/GC19-1527/2020|EPI ISL 561022|B.1.1.293|Gambia|2020-05-16	Africa|hCoV-19/South Africa/KRISP-K000579/2020|EPI ISL 509235|C.1|South Africa|2020-07-10	0.0002688958	Africa
Africa|hCoV-19/Gambia/GC19-1533/2020|EPI ISL 561023|B.1.1.264|Gambia|2020-05-16	Africa|hCoV-19/South Africa/KRISP-K000579/2020|EPI ISL 509235|C.1|South Africa|2020-07-10	0.0002786242	Africa
Africa|hCoV-19/Gambia/GC19-1572/2020|EPI ISL 561014|B.1.1|Gambia|2020-05-20	Africa|hCoV-19/South Africa/KRISP-K000579/2020|EPI ISL 509235|C.1|South Africa|2020-07-10	0.0002440801	Africa
Africa|hCoV-19/Gambia/GC19-1575/2020|EPI ISL 561026|B.1.1|Gambia|2020-05-20	Africa|hCoV-19/South Africa/KRISP-K000579/2020|EPI ISL 509235|C.1|South Africa|2020-07-10	0.0003470738	Africa
Africa|hCoV-19/Gambia/GC19-1606/2020|EPI ISL 561027|B.1.1|Gambia|2020-05-20	Africa|hCoV-19/South Africa/KRISP-K000579/2020|EPI ISL 509235|C.1|South Africa|2020-07-10	0.0002786335	Africa
Africa|hCoV-19/Gambia/GC19-1706/2020|EPI ISL 561028|B.1.5|Gambia|2020-05-22	Africa|hCoV-19/South Africa/KRISP-K000579/2020|EPI ISL 509235|C.1|South Africa|2020-07-10	0.0002449739	Africa
Africa|hCoV-19/Gambia/GC19-1814/2020|EPI ISL 561032|B.1.5|Gambia|2020-05-28	Africa|hCoV-19/South Africa/KRISP-K000579/2020|EPI ISL 509235|C.1|South Africa|2020-07-10	0.0002474239	Africa
Africa|hCoV-19/Gambia/GC19-1818/2020|EPI ISL 561034|B.1.1|Gambia|2020-05-28	Africa|hCoV-19/South Africa/KRISP-K000579/2020|EPI ISL 509235|C.1|South Africa|2020-07-10	0.0003361214	Africa
Africa|hCoV-19/Gambia/GC19-1983/2020|EPI ISL 561038|B.1.1|Gambia|2020-06-07	Africa|hCoV-19/South Africa/KRISP-K000579/2020|EPI ISL 509235|C.1|South Africa|2020-07-10	0.0003361108	Africa
Africa|hCoV-19/Gambia/GC19-2197/2020|EPI ISL 561040|B.1.292|Gambia|2020-06-26	Africa|hCoV-19/South Africa/KRISP-K000579/2020|EPI ISL 509235|C.1|South Africa|2020-07-10	0.0004405490	Africa
Africa|hCoV-19/Gambia/GC19-2427/2020|EPI ISL 561105|B.1.1.293|Gambia|2020-07-21	Africa|hCoV-19/South Africa/KRISP-K000579/2020|EPI ISL 509235|C.1|South Africa|2020-07-10	0.0003698039	Africa
Africa|hCoV-19/Gambia/GC19-2443/2020|EPI ISL 561106|B.1.5|Gambia|2020-07-21	Africa|hCoV-19/South Africa/KRISP-K000579/2020|EPI ISL 509235|C.1|South Africa|2020-07-10	0.0003182621	Africa
Africa|hCoV-19/Gambia/GC19-2450/2020|EPI ISL 561107|B.1.5.12|Gambia|2020-07-21	Africa|hCoV-19/South Africa/KRISP-K000579/2020|EPI ISL 509235|C.1|South Africa|2020-07-10	0.0005042814	Africa
Africa|hCoV-19/Gambia/GC19-2459/2020|EPI ISL 561108|B.1.1.293|Gambia|2020-07-21	Africa|hCoV-19/South Africa/KRISP-K000579/2020|EPI ISL 509235|C.1|South Africa|2020-07-10	0.0003388746	Africa
Africa|hCoV-19/Gambia/GC19-2469/2020|EPI ISL 561109|B.1.5|Gambia|2020-07-21	Africa|hCoV-19/South Africa/KRISP-K000579/2020|EPI ISL 509235|C.1|South Africa|2020-07-10	0.0003102974	Africa
Africa|hCoV-19/Gambia/GC19-2473/2020|EPI ISL 561110|B.1.5.12|Gambia|2020-07-21	Africa|hCoV-19/South Africa/KRISP-K000579/2020|EPI ISL 509235|C.1|South Africa|2020-07-10	0.0005379347	Africa
Africa|hCoV-19/Gambia/GC19-2498/2020|EPI ISL 561111|B.1.292|Gambia|2020-07-21	Africa|hCoV-19/South Africa/KRISP-K000579/2020|EPI ISL 509235|C.1|South Africa|2020-07-10	0.0004706200	Africa
Africa|hCoV-19/Gambia/GC19-2525/2020|EPI ISL 561113|B.1.1.293|Gambia|2020-07-21	Africa|hCoV-19/South Africa/KRISP-K000579/2020|EPI ISL 509235|C.1|South Africa|2020-07-10	0.0003361074	Africa
Africa|hCoV-19/Gambia/GC19-2526/2020|EPI ISL 561114|B.1.5.12|Gambia|2020-07-21	Africa|hCoV-19/South Africa/KRISP-K000579/2020|EPI ISL 509235|C.1|South Africa|2020-07-10	0.0005379455	Africa
Africa|hCoV-19/Gambia/GC19-2629/2020|EPI ISL 561123|B.1.5.12|Gambia|2020-07-21	Africa|hCoV-19/South Africa/KRISP-K000579/2020|EPI ISL 509235|C.1|South Africa|2020-07-10	0.0005083827	Africa
Africa|hCoV-19/Gambia/GC19-2632/2020|EPI ISL 561124|B.1.5.12|Gambia|2020-07-21	Africa|hCoV-19/South Africa/KRISP-K000579/2020|EPI ISL 509235|C.1|South Africa|2020-07-10	0.0005080040	Africa
Africa|hCoV-19/Gambia/GC19-2638/2020|EPI ISL 561126|B.1.5.12|Gambia|2020-07-21	Africa|hCoV-19/South Africa/KRISP-K000579/2020|EPI ISL 509235|C.1|South Africa|2020-07-10	0.0004857776	Africa
Africa|hCoV-19/Gambia/GC19-2652/2020|EPI ISL 561128|B.1.5.12|Gambia|2020-07-21	Africa|hCoV-19/South Africa/KRISP-K000579/2020|EPI ISL 509235|C.1|South Africa|2020-07-10	0.0004035811	Africa
Africa|hCoV-19/Gambia/GC19-2654/2020|EPI ISL 561130|B.1.292|Gambia|2020-07-21	Africa|hCoV-19/South Africa/KRISP-K000579/2020|EPI ISL 509235|C.1|South Africa|2020-07-10	0.0005042967	Africa
Africa|hCoV-19/Gambia/GC19-2663/2020|EPI ISL 561133|B.1.1.293|Gambia|2020-07-21	Africa|hCoV-19/South Africa/KRISP-K000579/2020|EPI ISL 509235|C.1|South Africa|2020-07-10	0.0003697256	Africa
Africa|hCoV-19/Gambia/GC19-2707/2020|EPI ISL 561134|B.1.1.293|Gambia|2020-07-21	Africa|hCoV-19/South Africa/KRISP-K000579/2020|EPI ISL 509235|C.1|South Africa|2020-07-10	0.0004063632	Africa
Africa|hCoV-19/Gambia/GC19-2711/2020|EPI ISL 561135|B.1.5.12|Gambia|2020-07-21	Africa|hCoV-19/South Africa/KRISP-K000579/2020|EPI ISL 509235|C.1|South Africa|2020-07-10	0.0004706106	Africa
Africa|hCoV-19/Gambia/GC19-2730/2020|EPI ISL 561136|B.1.5.12|Gambia|2020-07-21	Africa|hCoV-19/South Africa/KRISP-K000579/2020|EPI ISL 509235|C.1|South Africa|2020-07-10	0.0006096933	Africa
Africa|hCoV-19/Gambia/GC19-2731/2020|EPI ISL 561137|B.1.1.293|Gambia|2020-07-21	Africa|hCoV-19/South Africa/KRISP-K000579/2020|EPI ISL 509235|C.1|South Africa|2020-07-10	0.0003361300	Africa
Africa|hCoV-19/Gambia/GC19-2828/2020|EPI ISL 561150|B.1.361|Gambia|2020-07-24	Africa|hCoV-19/South Africa/KRISP-K000579/2020|EPI ISL 509235|C.1|South Africa|2020-07-10	0.0004706721	Africa
Africa|hCoV-19/Gambia/GC19-2842/2020|EPI ISL 561151|B.1.1|Gambia|2020-07-24	Africa|hCoV-19/South Africa/KRISP-K000579/2020|EPI ISL 509235|C.1|South Africa|2020-07-10	0.0004033763	Africa
Africa|hCoV-19/Gambia/GC19-2898/2020|EPI ISL 561153|B.1.5.12|Gambia|2020-07-24	Africa|hCoV-19/South Africa/KRISP-K000579/2020|EPI ISL 509235|C.1|South Africa|2020-07-10	0.0004706422	Africa
Africa|hCoV-19/Gambia/GC19-2904/2020|EPI ISL 561154|B.1.1|Gambia|2020-07-24	Africa|hCoV-19/South Africa/KRISP-K000579/2020|EPI ISL 509235|C.1|South Africa|2020-07-10	0.0004033628	Africa
Africa|hCoV-19/Gambia/GC19-2947/2020|EPI ISL 561155|B.1.5.12|Gambia|2020-07-24	Africa|hCoV-19/South Africa/KRISP-K000579/2020|EPI ISL 509235|C.1|South Africa|2020-07-10	0.0005042578	Africa
Africa|hCoV-19/Gambia/GC19-2973/2020|EPI ISL 561156|B.1.1.293|Gambia|2020-07-24	Africa|hCoV-19/South Africa/KRISP-K000579/2020|EPI ISL 509235|C.1|South Africa|2020-07-10	0.0003024834	Africa
Africa|hCoV-19/Gambia/GC19-2977/2020|EPI ISL 561157|B.1.1.293|Gambia|2020-07-24	Africa|hCoV-19/South Africa/KRISP-K000579/2020|EPI ISL 509235|C.1|South Africa|2020-07-10	0.0003024936	Africa
Africa|hCoV-19/Gambia/GC19-2985/2020|EPI ISL 561158|B.1.5.12|Gambia|2020-07-24	Africa|hCoV-19/South Africa/KRISP-K000579/2020|EPI ISL 509235|C.1|South Africa|2020-07-10	0.0004033642	Africa
Africa|hCoV-19/Gambia/GC19-2991/2020|EPI ISL 561159|B.1.1|Gambia|2020-07-24	Africa|hCoV-19/South Africa/KRISP-K000579/2020|EPI ISL 509235|C.1|South Africa|2020-07-10	0.0003697915	Africa
Africa|hCoV-19/Gambia/GC19-3064/2020|EPI ISL 561160|B.1.1|Gambia|2020-07-25	Africa|hCoV-19/South Africa/KRISP-K000579/2020|EPI ISL 509235|C.1|South Africa|2020-07-10	0.0004033899	Africa
Africa|hCoV-19/Gambia/GC19-3065/2020|EPI ISL 561161|B.1.5.12|Gambia|2020-07-25	Africa|hCoV-19/South Africa/KRISP-K000579/2020|EPI ISL 509235|C.1|South Africa|2020-07-10	0.0005470743	Africa
Africa|hCoV-19/Gambia/GC19-3081/2020|EPI ISL 561162|B.1.1|Gambia|2020-07-25	Africa|hCoV-19/South Africa/KRISP-K000579/2020|EPI ISL 509235|C.1|South Africa|2020-07-10	0.0004033762	Africa
Africa|hCoV-19/Gambia/GC19-3085/2020|EPI ISL 561163|B.1.1.293|Gambia|2020-07-25	Africa|hCoV-19/South Africa/KRISP-K000579/2020|EPI ISL 509235|C.1|South Africa|2020-07-10	0.0003386520	Africa
Africa|hCoV-19/Gambia/GC19-3087/2020|EPI ISL 561041|B.1.292|Gambia|2020-07-25	Africa|hCoV-19/South Africa/KRISP-K000579/2020|EPI ISL 509235|C.1|South Africa|2020-07-10	0.0005042459	Africa
Africa|hCoV-19/Gambia/GC19-3099/2020|EPI ISL 561164|B.1.1.242|Gambia|2020-07-25	Africa|hCoV-19/South Africa/KRISP-K000579/2020|EPI ISL 509235|C.1|South Africa|2020-07-10	0.0003697307	Africa
Africa|hCoV-19/Gambia/GC19-3110/2020|EPI ISL 561165|B.1.1.293|Gambia|2020-07-25	Africa|hCoV-19/South Africa/KRISP-K000579/2020|EPI ISL 509235|C.1|South Africa|2020-07-10	0.0003361108	Africa
Africa|hCoV-19/Gambia/GC19-3112/2020|EPI ISL 561166|B.1|Gambia|2020-07-25	Africa|hCoV-19/South Africa/KRISP-K000579/2020|EPI ISL 509235|C.1|South Africa|2020-07-10	0.0005715231	Africa
Africa|hCoV-19/Gambia/GC19-3113/2020|EPI ISL 561167|B.1.1.293|Gambia|2020-07-25	Africa|hCoV-19/South Africa/KRISP-K000579/2020|EPI ISL 509235|C.1|South Africa|2020-07-10	0.0003024834	Africa
Africa|hCoV-19/Gambia/GC19-3114/2020|EPI ISL 561168|B.1.1|Gambia|2020-07-25	Africa|hCoV-19/South Africa/KRISP-K000579/2020|EPI ISL 509235|C.1|South Africa|2020-07-10	0.0004033628	Africa
Africa|hCoV-19/Gambia/GC19-3135/2020|EPI ISL 561169|B.1.5.12|Gambia|2020-07-27	Africa|hCoV-19/South Africa/KRISP-K000579/2020|EPI ISL 509235|C.1|South Africa|2020-07-10	0.0004063687	Africa
Africa|hCoV-19/Gambia/GC19-3140/2020|EPI ISL 561042|B.1.5.12|Gambia|2020-07-27	Africa|hCoV-19/South Africa/KRISP-K000579/2020|EPI ISL 509235|C.1|South Africa|2020-07-10	0.0005715920	Africa
Africa|hCoV-19/Gambia/GC19-3145/2020|EPI ISL 561170|B.1.1|Gambia|2020-07-27	Africa|hCoV-19/South Africa/KRISP-K000579/2020|EPI ISL 509235|C.1|South Africa|2020-07-10	0.0004033763	Africa
Africa|hCoV-19/Gambia/GC19-3146/2020|EPI ISL 561171|B.1.5.12|Gambia|2020-07-27	Africa|hCoV-19/South Africa/KRISP-K000579/2020|EPI ISL 509235|C.1|South Africa|2020-07-10	0.0004064967	Africa
Africa|hCoV-19/Gambia/GC19-3165/2020|EPI ISL 561043|B.1.1.293|Gambia|2020-07-27	Africa|hCoV-19/South Africa/KRISP-K000579/2020|EPI ISL 509235|C.1|South Africa|2020-07-10	0.0003024834	Africa
Africa|hCoV-19/Gambia/GC19-3166/2020|EPI ISL 561044|B.1.5.12|Gambia|2020-07-27	Africa|hCoV-19/South Africa/KRISP-K000579/2020|EPI ISL 509235|C.1|South Africa|2020-07-10	0.0004063550	Africa
Africa|hCoV-19/Gambia/GC19-3189/2020|EPI ISL 561045|B.1.5|Gambia|2020-07-27	Africa|hCoV-19/South Africa/KRISP-K000579/2020|EPI ISL 509235|C.1|South Africa|2020-07-10	0.0002735473	Africa
Africa|hCoV-19/Gambia/GC19-3192/2020|EPI ISL 561046|B.1.5|Gambia|2020-07-27	Africa|hCoV-19/South Africa/KRISP-K000579/2020|EPI ISL 509235|C.1|South Africa|2020-07-10	0.0002709289	Africa
Africa|hCoV-19/Gambia/GC19-3193/2020|EPI ISL 561047|B.1.5.12|Gambia|2020-07-27	Africa|hCoV-19/South Africa/KRISP-K000579/2020|EPI ISL 509235|C.1|South Africa|2020-07-10	0.0004063412	Africa
Africa|hCoV-19/Gambia/GC19-3208/2020|EPI ISL 561048|B.1.5.12|Gambia|2020-07-27	Africa|hCoV-19/South Africa/KRISP-K000579/2020|EPI ISL 509235|C.1|South Africa|2020-07-10	0.0004741643	Africa
Africa|hCoV-19/Gambia/GC19-3209/2020|EPI ISL 561049|B.1.5.12|Gambia|2020-07-27	Africa|hCoV-19/South Africa/KRISP-K000579/2020|EPI ISL 509235|C.1|South Africa|2020-07-10	0.0003725223	Africa
Africa|hCoV-19/Gambia/GC19-3210/2020|EPI ISL 561050|B.1.5.12|Gambia|2020-07-27	Africa|hCoV-19/South Africa/KRISP-K000579/2020|EPI ISL 509235|C.1|South Africa|2020-07-10	0.0003816664	Africa
Africa|hCoV-19/Gambia/GC19-3214/2020|EPI ISL 561051|B.1.1.293|Gambia|2020-07-27	Africa|hCoV-19/South Africa/KRISP-K000579/2020|EPI ISL 509235|C.1|South Africa|2020-07-10	0.0003047805	Africa
Africa|hCoV-19/Gambia/GC19-3219/2020|EPI ISL 561052|B.1.5.12|Gambia|2020-07-27	Africa|hCoV-19/South Africa/KRISP-K000579/2020|EPI ISL 509235|C.1|South Africa|2020-07-10	0.0004034184	Africa
Africa|hCoV-19/Gambia/GC19-3246/2020|EPI ISL 561053|B.1.5.12|Gambia|2020-07-27	Africa|hCoV-19/South Africa/KRISP-K000579/2020|EPI ISL 509235|C.1|South Africa|2020-07-10	0.0004063907	Africa
Africa|hCoV-19/Gambia/GC19-3255/2020|EPI ISL 561054|B.1.177|Gambia|2020-07-27	Africa|hCoV-19/South Africa/KRISP-K000579/2020|EPI ISL 509235|C.1|South Africa|2020-07-10	0.0002370532	Africa
Africa|hCoV-19/Gambia/GC19-3266/2020|EPI ISL 561055|B.1.5|Gambia|2020-07-27	Africa|hCoV-19/South Africa/KRISP-K000579/2020|EPI ISL 509235|C.1|South Africa|2020-07-10	0.0002031637	Africa
Africa|hCoV-19/Gambia/GC19-3267/2020|EPI ISL 561056|B.1.5.12|Gambia|2020-07-27	Africa|hCoV-19/South Africa/KRISP-K000579/2020|EPI ISL 509235|C.1|South Africa|2020-07-10	0.0003386532	Africa
Africa|hCoV-19/Gambia/GC19-3278/2020|EPI ISL 561058|B.1.5.12|Gambia|2020-07-27	Africa|hCoV-19/South Africa/KRISP-K000579/2020|EPI ISL 509235|C.1|South Africa|2020-07-10	0.0003724757	Africa
Africa|hCoV-19/Gambia/GC19-3301/2020|EPI ISL 561059|B.1.5.12|Gambia|2020-07-27	Africa|hCoV-19/South Africa/KRISP-K000579/2020|EPI ISL 509235|C.1|South Africa|2020-07-10	0.0003725135	Africa
Africa|hCoV-19/Gambia/GC19-3317/2020|EPI ISL 561060|B.1.5|Gambia|2020-07-27	Africa|hCoV-19/South Africa/KRISP-K000579/2020|EPI ISL 509235|C.1|South Africa|2020-07-10	0.0002689564	Africa
Africa|hCoV-19/Gambia/GC19-3323/2020|EPI ISL 561061|B.1.5|Gambia|2020-07-27	Africa|hCoV-19/South Africa/KRISP-K000579/2020|EPI ISL 509235|C.1|South Africa|2020-07-10	0.0002370636	Africa
Africa|hCoV-19/Gambia/GC19-3358/2020|EPI ISL 561062|B.1.1.293|Gambia|2020-07-27	Africa|hCoV-19/South Africa/KRISP-K000579/2020|EPI ISL 509235|C.1|South Africa|2020-07-10	0.0004033627	Africa
Africa|hCoV-19/Gambia/GC19-3365/2020|EPI ISL 561063|B.1.5.12|Gambia|2020-07-27	Africa|hCoV-19/South Africa/KRISP-K000579/2020|EPI ISL 509235|C.1|South Africa|2020-07-10	0.0004402611	Africa
Africa|hCoV-19/Gambia/GC19-3373/2020|EPI ISL 561064|B.1.5|Gambia|2020-07-27	Africa|hCoV-19/South Africa/KRISP-K000579/2020|EPI ISL 509235|C.1|South Africa|2020-07-10	0.0003047920	Africa
Africa|hCoV-19/Gambia/GC19-3374/2020|EPI ISL 561065|B.1.5.12|Gambia|2020-07-27	Africa|hCoV-19/South Africa/KRISP-K000579/2020|EPI ISL 509235|C.1|South Africa|2020-07-10	0.0004063550	Africa
Africa|hCoV-19/Gambia/GC19-3375/2020|EPI ISL 561066|B.1.5.12|Gambia|2020-07-27	Africa|hCoV-19/South Africa/KRISP-K000579/2020|EPI ISL 509235|C.1|South Africa|2020-07-10	0.0003724756	Africa
Africa|hCoV-19/Gambia/GC19-3380/2020|EPI ISL 561067|B.1.5.12|Gambia|2020-07-27	Africa|hCoV-19/South Africa/KRISP-K000579/2020|EPI ISL 509235|C.1|South Africa|2020-07-10	0.0004063825	Africa
Africa|hCoV-19/Gambia/GC19-3381/2020|EPI ISL 561068|B.1.5.12|Gambia|2020-07-27	Africa|hCoV-19/South Africa/KRISP-K000579/2020|EPI ISL 509235|C.1|South Africa|2020-07-10	0.0005715422	Africa
Africa|hCoV-19/Gambia/GC19-3396/2020|EPI ISL 561069|B.1.5.12|Gambia|2020-07-27	Africa|hCoV-19/South Africa/KRISP-K000579/2020|EPI ISL 509235|C.1|South Africa|2020-07-10	0.0005379112	Africa
Africa|hCoV-19/Gambia/GC19-3398/2020|EPI ISL 561070|B.1.1.242|Gambia|2020-07-27	Africa|hCoV-19/South Africa/KRISP-K000579/2020|EPI ISL 509235|C.1|South Africa|2020-07-10	0.0004705995	Africa
Africa|hCoV-19/Gambia/GC19-3399/2020|EPI ISL 561172|B.1.5|Gambia|2020-07-27	Africa|hCoV-19/South Africa/KRISP-K000579/2020|EPI ISL 509235|C.1|South Africa|2020-07-10	0.0003025576	Africa
Africa|hCoV-19/Gambia/GC19-3400/2020|EPI ISL 561173|B.1.5|Gambia|2020-07-27	Africa|hCoV-19/South Africa/KRISP-K000579/2020|EPI ISL 509235|C.1|South Africa|2020-07-10	0.0003697878	Africa
Africa|hCoV-19/Gambia/GC19-3407/2020|EPI ISL 561174|B.1.1.242|Gambia|2020-07-27	Africa|hCoV-19/South Africa/KRISP-K000579/2020|EPI ISL 509235|C.1|South Africa|2020-07-10	0.0003361572	Africa
Africa|hCoV-19/Gambia/GC19-3411/2020|EPI ISL 561175|B.1.5.12|Gambia|2020-07-27	Africa|hCoV-19/South Africa/KRISP-K000579/2020|EPI ISL 509235|C.1|South Africa|2020-07-10	0.0004781196	Africa
Africa|hCoV-19/Gambia/GC19-3418/2020|EPI ISL 561176|B.1.1.242|Gambia|2020-07-27	Africa|hCoV-19/South Africa/KRISP-K000579/2020|EPI ISL 509235|C.1|South Africa|2020-07-10	0.0004033819	Africa
Africa|hCoV-19/Gambia/GC19-3429/2020|EPI ISL 561178|B.1.5.12|Gambia|2020-07-27	Africa|hCoV-19/South Africa/KRISP-K000579/2020|EPI ISL 509235|C.1|South Africa|2020-07-10	0.0004033642	Africa
Africa|hCoV-19/Gambia/GC19-3432/2020|EPI ISL 561179|B.1.5.12|Gambia|2020-07-27	Africa|hCoV-19/South Africa/KRISP-K000579/2020|EPI ISL 509235|C.1|South Africa|2020-07-10	0.0005758566	Africa
Africa|hCoV-19/Gambia/GC19-3438/2020|EPI ISL 561180|B.1.5.12|Gambia|2020-07-27	Africa|hCoV-19/South Africa/KRISP-K000579/2020|EPI ISL 509235|C.1|South Africa|2020-07-10	0.0005379420	Africa
Africa|hCoV-19/Gambia/GC19-3445/2020|EPI ISL 561181|B.1.5.12|Gambia|2020-07-27	Africa|hCoV-19/South Africa/KRISP-K000579/2020|EPI ISL 509235|C.1|South Africa|2020-07-10	0.0006051746	Africa
Africa|hCoV-19/Gambia/GC19-3448/2020|EPI ISL 561183|B.1.5|Gambia|2020-07-27	Africa|hCoV-19/South Africa/KRISP-K000579/2020|EPI ISL 509235|C.1|South Africa|2020-07-10	0.0003419213	Africa
Africa|hCoV-19/Gambia/GC19-3497/2020|EPI ISL 561184|B.1.5.12|Gambia|2020-07-27	Africa|hCoV-19/South Africa/KRISP-K000579/2020|EPI ISL 509235|C.1|South Africa|2020-07-10	0.0005378751	Africa
Africa|hCoV-19/Gambia/GC19-3503/2020|EPI ISL 561186|B.1.5.12|Gambia|2020-07-27	Africa|hCoV-19/South Africa/KRISP-K000579/2020|EPI ISL 509235|C.1|South Africa|2020-07-10	0.0004438682	Africa
Africa|hCoV-19/Gambia/GC19-3504/2020|EPI ISL 561187|B.1.5.12|Gambia|2020-07-27	Africa|hCoV-19/South Africa/KRISP-K000579/2020|EPI ISL 509235|C.1|South Africa|2020-07-10	0.0005080212	Africa
Africa|hCoV-19/Gambia/GC19-3505/2020|EPI ISL 561188|B.1.5.12|Gambia|2020-07-27	Africa|hCoV-19/South Africa/KRISP-K000579/2020|EPI ISL 509235|C.1|South Africa|2020-07-10	0.0004706486	Africa
Africa|hCoV-19/Gambia/GC19-3529/2020|EPI ISL 561191|B.1.5.12|Gambia|2020-07-27	Africa|hCoV-19/South Africa/KRISP-K000579/2020|EPI ISL 509235|C.1|South Africa|2020-07-10	0.0005379239	Africa
Africa|hCoV-19/Gambia/GC19-3530/2020|EPI ISL 561192|B.1.5.12|Gambia|2020-07-27	Africa|hCoV-19/South Africa/KRISP-K000579/2020|EPI ISL 509235|C.1|South Africa|2020-07-10	0.0004137370	Africa
Africa|hCoV-19/Gambia/GC19-3533/2020|EPI ISL 561193|B.1.1.293|Gambia|2020-07-27	Africa|hCoV-19/South Africa/KRISP-K000579/2020|EPI ISL 509235|C.1|South Africa|2020-07-10	0.0003361413	Africa
Africa|hCoV-19/Gambia/GC19-3535/2020|EPI ISL 561194|B.1.1.242|Gambia|2020-07-27	Africa|hCoV-19/South Africa/KRISP-K000579/2020|EPI ISL 509235|C.1|South Africa|2020-07-10	0.0004033683	Africa
Africa|hCoV-19/Gambia/GC19-3550/2020|EPI ISL 561195|B.1.5.12|Gambia|2020-07-27	Africa|hCoV-19/South Africa/KRISP-K000579/2020|EPI ISL 509235|C.1|South Africa|2020-07-10	0.0005042867	Africa
Africa|hCoV-19/Gambia/GC19-3565/2020|EPI ISL 561196|B.1.5.12|Gambia|2020-07-27	Africa|hCoV-19/South Africa/KRISP-K000579/2020|EPI ISL 509235|C.1|South Africa|2020-07-10	0.0004369867	Africa
Africa|hCoV-19/Gambia/GC19-3578/2020|EPI ISL 561197|B.1.5.12|Gambia|2020-07-27	Africa|hCoV-19/South Africa/KRISP-K000579/2020|EPI ISL 509235|C.1|South Africa|2020-07-10	0.0004708321	Africa
Africa|hCoV-19/Gambia/GC19-3629/2020|EPI ISL 561199|B.1.5.12|Gambia|2020-07-27	Africa|hCoV-19/South Africa/KRISP-K000579/2020|EPI ISL 509235|C.1|South Africa|2020-07-10	0.0005715671	Africa
Africa|hCoV-19/Gambia/GC19-3656/2020|EPI ISL 561201|B.1.5.12|Gambia|2020-07-27	Africa|hCoV-19/South Africa/KRISP-K000579/2020|EPI ISL 509235|C.1|South Africa|2020-07-10	0.0004706580	Africa
Africa|hCoV-19/Gambia/GC19-3659/2020|EPI ISL 561202|B.1.1|Gambia|2020-07-27	Africa|hCoV-19/South Africa/KRISP-K000579/2020|EPI ISL 509235|C.1|South Africa|2020-07-10	0.0003697827	Africa
Africa|hCoV-19/Gambia/GC19-3666/2020|EPI ISL 561204|B.1.5.12|Gambia|2020-07-27	Africa|hCoV-19/South Africa/KRISP-K000579/2020|EPI ISL 509235|C.1|South Africa|2020-07-10	0.0005423044	Africa
Africa|hCoV-19/Gambia/GC19-3769/2020|EPI ISL 561072|B.1.292|Gambia|2020-07-27	Africa|hCoV-19/South Africa/KRISP-K000579/2020|EPI ISL 509235|C.1|South Africa|2020-07-10	0.0004779987	Africa
Africa|hCoV-19/Gambia/GC19-3773/2020|EPI ISL 561073|B.1.5.12|Gambia|2020-07-27	Africa|hCoV-19/South Africa/KRISP-K000579/2020|EPI ISL 509235|C.1|South Africa|2020-07-10	0.0005379112	Africa
Africa|hCoV-19/Gambia/GC19-3774/2020|EPI ISL 561074|B.1.5.12|Gambia|2020-07-27	Africa|hCoV-19/South Africa/KRISP-K000579/2020|EPI ISL 509235|C.1|South Africa|2020-07-10	0.0005042816	Africa
Africa|hCoV-19/Gambia/GC19-3794/2020|EPI ISL 561078|B.1.5.12|Gambia|2020-07-27	Africa|hCoV-19/South Africa/KRISP-K000579/2020|EPI ISL 509235|C.1|South Africa|2020-07-10	0.0005121661	Africa
Africa|hCoV-19/Gambia/GC19-3796/2020|EPI ISL 561079|B.1.5.12|Gambia|2020-07-27	Africa|hCoV-19/South Africa/KRISP-K000579/2020|EPI ISL 509235|C.1|South Africa|2020-07-10	0.0005378858	Africa
Africa|hCoV-19/Gambia/GC19-3798/2020|EPI ISL 561080|B.1.1.242|Gambia|2020-07-27	Africa|hCoV-19/South Africa/KRISP-K000579/2020|EPI ISL 509235|C.1|South Africa|2020-07-10	0.0004412429	Africa
Africa|hCoV-19/Gambia/GC19-3799/2020|EPI ISL 561081|B.1.1.242|Gambia|2020-07-27	Africa|hCoV-19/South Africa/KRISP-K000579/2020|EPI ISL 509235|C.1|South Africa|2020-07-10	0.0004369575	Africa
Africa|hCoV-19/Gambia/GC19-3802/2020|EPI ISL 561082|B.1.5.12|Gambia|2020-07-27	Africa|hCoV-19/South Africa/KRISP-K000579/2020|EPI ISL 509235|C.1|South Africa|2020-07-10	0.0005715345	Africa
Africa|hCoV-19/Gambia/GC19-3805/2020|EPI ISL 561083|B.1.5.12|Gambia|2020-07-27	Africa|hCoV-19/South Africa/KRISP-K000579/2020|EPI ISL 509235|C.1|South Africa|2020-07-10	0.0005378986	Africa
Africa|hCoV-19/Gambia/GC19-3806/2020|EPI ISL 561084|B.1.1.293|Gambia|2020-07-27	Africa|hCoV-19/South Africa/KRISP-K000579/2020|EPI ISL 509235|C.1|South Africa|2020-07-10	0.0003361141	Africa
Africa|hCoV-19/Gambia/GC19-3807/2020|EPI ISL 561085|B.1.1.293|Gambia|2020-07-27	Africa|hCoV-19/South Africa/KRISP-K000579/2020|EPI ISL 509235|C.1|South Africa|2020-07-10	0.0003697616	Africa
Africa|hCoV-19/Gambia/GC19-3812/2020|EPI ISL 561086|B.1.1.293|Gambia|2020-07-27	Africa|hCoV-19/South Africa/KRISP-K000579/2020|EPI ISL 509235|C.1|South Africa|2020-07-10	0.0004042131	Africa
Africa|hCoV-19/Gambia/GC19-3813/2020|EPI ISL 561087|B.1.1.293|Gambia|2020-07-27	Africa|hCoV-19/South Africa/KRISP-K000579/2020|EPI ISL 509235|C.1|South Africa|2020-07-10	0.0003697491	Africa
Africa|hCoV-19/Gambia/GC19-3814/2020|EPI ISL 561088|B.1|Gambia|2020-07-27	Africa|hCoV-19/South Africa/KRISP-K000579/2020|EPI ISL 509235|C.1|South Africa|2020-07-10	0.0006388896	Africa
Africa|hCoV-19/Gambia/GC19-3816/2020|EPI ISL 561089|B.1.1.293|Gambia|2020-07-27	Africa|hCoV-19/South Africa/KRISP-K000579/2020|EPI ISL 509235|C.1|South Africa|2020-07-10	0.0003386290	Africa
Africa|hCoV-19/Gambia/GC19-3818/2020|EPI ISL 561090|B.1.1.293|Gambia|2020-07-27	Africa|hCoV-19/South Africa/KRISP-K000579/2020|EPI ISL 509235|C.1|South Africa|2020-07-10	0.0004369852	Africa
Africa|hCoV-19/Gambia/GC19-3820/2020|EPI ISL 561091|B.1.1.293|Gambia|2020-07-27	Africa|hCoV-19/South Africa/KRISP-K000579/2020|EPI ISL 509235|C.1|South Africa|2020-07-10	0.0003697491	Africa
Africa|hCoV-19/Gambia/GC19-3821/2020|EPI ISL 561092|B.1.5.12|Gambia|2020-07-27	Africa|hCoV-19/South Africa/KRISP-K000579/2020|EPI ISL 509235|C.1|South Africa|2020-07-10	0.0004481934	Africa
Africa|hCoV-19/Gambia/GC19-3822/2020|EPI ISL 561093|B.1.5.12|Gambia|2020-07-27	Africa|hCoV-19/South Africa/KRISP-K000579/2020|EPI ISL 509235|C.1|South Africa|2020-07-10	0.0005379112	Africa
Africa|hCoV-19/Gambia/GC19-3823/2020|EPI ISL 561094|B.1.5.12|Gambia|2020-07-27	Africa|hCoV-19/South Africa/KRISP-K000579/2020|EPI ISL 509235|C.1|South Africa|2020-07-10	0.0005419350	Africa
Africa|hCoV-19/Gambia/GC19-3835/2020|EPI ISL 561096|B.1.1.293|Gambia|2020-07-27	Africa|hCoV-19/South Africa/KRISP-K000579/2020|EPI ISL 509235|C.1|South Africa|2020-07-10	0.0003361254	Africa
Africa|hCoV-19/Gambia/GC19-3836/2020|EPI ISL 561097|B.1.5.12|Gambia|2020-07-27	Africa|hCoV-19/South Africa/KRISP-K000579/2020|EPI ISL 509235|C.1|South Africa|2020-07-10	0.0005042477	Africa
Africa|hCoV-19/Gambia/GC19-3839/2020|EPI ISL 561098|B.1.5.12|Gambia|2020-07-27	Africa|hCoV-19/South Africa/KRISP-K000579/2020|EPI ISL 509235|C.1|South Africa|2020-07-10	0.0005379112	Africa
Africa|hCoV-19/Gambia/GC19-3842/2020|EPI ISL 561099|B.1.1.293|Gambia|2020-07-27	Africa|hCoV-19/South Africa/KRISP-K000579/2020|EPI ISL 509235|C.1|South Africa|2020-07-10	0.0004369939	Africa
Africa|hCoV-19/Gambia/GC19-3846/2020|EPI ISL 561100|B.1.1.293|Gambia|2020-07-27	Africa|hCoV-19/South Africa/KRISP-K000579/2020|EPI ISL 509235|C.1|South Africa|2020-07-10	0.0004033708	Africa
Africa|hCoV-19/Gambia/GC19-3852/2020|EPI ISL 561101|B.1.5.12|Gambia|2020-07-27	Africa|hCoV-19/South Africa/KRISP-K000579/2020|EPI ISL 509235|C.1|South Africa|2020-07-10	0.0005463646	Africa
Africa|hCoV-19/Gambia/GC19-3854/2020|EPI ISL 561102|B.1.1.293|Gambia|2020-07-27	Africa|hCoV-19/South Africa/KRISP-K000579/2020|EPI ISL 509235|C.1|South Africa|2020-07-10	0.0004369939	Africa
Africa|hCoV-19/Gambia/GC192573/2020|EPI ISL 561115|B.1.5.12|Gambia|2020-07-21	Africa|hCoV-19/South Africa/KRISP-K000579/2020|EPI ISL 509235|C.1|South Africa|2020-07-10	0.0005379347	Africa
Africa|hCoV-19/Gambia/GC192576/2020|EPI ISL 561117|B.1.5.12|Gambia|2020-07-21	Africa|hCoV-19/South Africa/KRISP-K000579/2020|EPI ISL 509235|C.1|South Africa|2020-07-10	0.0004405998	Africa
Africa|hCoV-19/Gambia/GC192579/2020|EPI ISL 561118|B.1.5.12|Gambia|2020-07-21	Africa|hCoV-19/South Africa/KRISP-K000579/2020|EPI ISL 509235|C.1|South Africa|2020-07-10	0.0004431829	Africa
Africa|hCoV-19/Gambia/GC192602/2020|EPI ISL 561120|B.1.1.293|Gambia|2020-07-21	Africa|hCoV-19/South Africa/KRISP-K000579/2020|EPI ISL 509235|C.1|South Africa|2020-07-10	0.0004369852	Africa
Africa|hCoV-19/Gambia/GC192610/2020|EPI ISL 561121|B.1.1.293|Gambia|2020-07-21	Africa|hCoV-19/South Africa/KRISP-K000579/2020|EPI ISL 509235|C.1|South Africa|2020-07-10	0.0004369852	Africa
Africa|hCoV-19/Gambia/GC192751/2020|EPI ISL 561138|B.1.5.12|Gambia|2020-07-21	Africa|hCoV-19/South Africa/KRISP-K000579/2020|EPI ISL 509235|C.1|South Africa|2020-07-10	0.0005715786	Africa
Africa|hCoV-19/Gambia/GC192756/2020|EPI ISL 561139|B.1.5.12|Gambia|2020-07-22	Africa|hCoV-19/South Africa/KRISP-K000579/2020|EPI ISL 509235|C.1|South Africa|2020-07-10	0.0005042816	Africa
Africa|hCoV-19/Gambia/GC192772/2020|EPI ISL 561140|B.1.1|Gambia|2020-07-22	Africa|hCoV-19/South Africa/KRISP-K000579/2020|EPI ISL 509235|C.1|South Africa|2020-07-10	0.0004033628	Africa
Africa|hCoV-19/Gambia/GC192778/2020|EPI ISL 561141|B.1.1|Gambia|2020-07-22	Africa|hCoV-19/South Africa/KRISP-K000579/2020|EPI ISL 509235|C.1|South Africa|2020-07-10	0.0004034035	Africa
Africa|hCoV-19/Gambia/GC192781/2020|EPI ISL 561142|B.1.5.12|Gambia|2020-07-22	Africa|hCoV-19/South Africa/KRISP-K000579/2020|EPI ISL 509235|C.1|South Africa|2020-07-10	0.0005379113	Africa
Africa|hCoV-19/Gambia/GC192782/2020|EPI ISL 561143|B.1.5.12|Gambia|2020-07-22	Africa|hCoV-19/South Africa/KRISP-K000579/2020|EPI ISL 509235|C.1|South Africa|2020-07-10	0.0005379239	Africa
Africa|hCoV-19/Gambia/GC192786/2020|EPI ISL 561144|B.1.1.293|Gambia|2020-07-22	Africa|hCoV-19/South Africa/KRISP-K000579/2020|EPI ISL 509235|C.1|South Africa|2020-07-10	0.0003697330	Africa
Africa|hCoV-19/Gambia/GC192789/2020|EPI ISL 561145|B.1|Gambia|2020-07-22	Africa|hCoV-19/South Africa/KRISP-K000579/2020|EPI ISL 509235|C.1|South Africa|2020-07-10	0.0004706312	Africa
Africa|hCoV-19/Gambia/GC192811/2020|EPI ISL 561147|B.1.5.12|Gambia|2020-07-22	Africa|hCoV-19/South Africa/KRISP-K000579/2020|EPI ISL 509235|C.1|South Africa|2020-07-10	0.0005125511	Africa
Africa|hCoV-19/Gambia/GC192812/2020|EPI ISL 561148|B.1.1.293|Gambia|2020-07-22	Africa|hCoV-19/South Africa/KRISP-K000579/2020|EPI ISL 509235|C.1|South Africa|2020-07-10	0.0003024834	Africa
Africa|hCoV-19/Gambia/NPHL-038/2020|EPI ISL 561205|B.1.1|Gambia|2020	Africa|hCoV-19/South Africa/KRISP-K000579/2020|EPI ISL 509235|C.1|South Africa|2020-07-10	0.0004369955	Africa
Africa|hCoV-19/Gambia/NPHL-061/2020|EPI ISL 561206|B.1.5.12|Gambia|2020	Africa|hCoV-19/South Africa/KRISP-K000579/2020|EPI ISL 509235|C.1|South Africa|2020-07-10	0.0006051889	Africa
Africa|hCoV-19/Gambia/NPHL-1168/2020|EPI ISL 561212|B.1.5.12|Gambia|2020-06-27	Africa|hCoV-19/South Africa/KRISP-K000579/2020|EPI ISL 509235|C.1|South Africa|2020-07-10	0.0006052252	Africa
Africa|hCoV-19/Gambia/NPHL-1208/2020|EPI ISL 561213|B.1.5.12|Gambia|2020-06-30	Africa|hCoV-19/South Africa/KRISP-K000579/2020|EPI ISL 509235|C.1|South Africa|2020-07-10	0.0003747249	Africa
Africa|hCoV-19/Gambia/NPHL-1209/2020|EPI ISL 561214|B.1.5.12|Gambia|2020-06-30	Africa|hCoV-19/South Africa/KRISP-K000579/2020|EPI ISL 509235|C.1|South Africa|2020-07-10	0.0003434206	Africa
Africa|hCoV-19/Gambia/NPHL-1212/2020|EPI ISL 561215|B.1.5.12|Gambia|2020-06-30	Africa|hCoV-19/South Africa/KRISP-K000579/2020|EPI ISL 509235|C.1|South Africa|2020-07-10	0.0004706107	Africa
Africa|hCoV-19/Gambia/NPHL-1224/2020|EPI ISL 561217|B.1.1.293|Gambia|2020-06-30	Africa|hCoV-19/South Africa/KRISP-K000579/2020|EPI ISL 509235|C.1|South Africa|2020-07-10	0.0002810111	Africa
Africa|hCoV-19/Gambia/NPHL-1230/2020|EPI ISL 561218|B.1.5|Gambia|2020-06-30	Africa|hCoV-19/South Africa/KRISP-K000579/2020|EPI ISL 509235|C.1|South Africa|2020-07-10	0.0003065456	Africa
Africa|hCoV-19/Gambia/NPHL-1248/2020|EPI ISL 561222|B.1.5|Gambia|2020-07-01	Africa|hCoV-19/South Africa/KRISP-K000579/2020|EPI ISL 509235|C.1|South Africa|2020-07-10	0.0003065253	Africa
Africa|hCoV-19/Gambia/NPHL-1258/2020|EPI ISL 561223|B.1.292|Gambia|2020-07-02	Africa|hCoV-19/South Africa/KRISP-K000579/2020|EPI ISL 509235|C.1|South Africa|2020-07-10	0.0004369954	Africa
Africa|hCoV-19/Gambia/NPHL-1422/2020|EPI ISL 561228|B.1.5|Gambia|2020-07-04	Africa|hCoV-19/South Africa/KRISP-K000579/2020|EPI ISL 509235|C.1|South Africa|2020-07-10	0.0002474065	Africa
Africa|hCoV-19/Gambia/NPHL-1424/2020|EPI ISL 561229|B.1.292|Gambia|2020-07-04	Africa|hCoV-19/South Africa/KRISP-K000579/2020|EPI ISL 509235|C.1|South Africa|2020-07-10	0.0004371268	Africa
Africa|hCoV-19/Gambia/NPHL-1446/2020|EPI ISL 561230|B.1.5|Gambia|2020-07-04	Africa|hCoV-19/South Africa/KRISP-K000579/2020|EPI ISL 509235|C.1|South Africa|2020-07-10	0.0003065253	Africa
Africa|hCoV-19/Gambia/NPHL-1477/2020|EPI ISL 561231|B.1.5|Gambia|2020	Africa|hCoV-19/South Africa/KRISP-K000579/2020|EPI ISL 509235|C.1|South Africa|2020-07-10	0.0003165498	Africa
Africa|hCoV-19/Gambia/NPHL-1514/2020|EPI ISL 561232|B.1.1|Gambia|2020	Africa|hCoV-19/South Africa/KRISP-K000579/2020|EPI ISL 509235|C.1|South Africa|2020-07-10	0.0003360995	Africa
Africa|hCoV-19/Gambia/NPHL-1641/2020|EPI ISL 561235|B.1.292|Gambia|2020-07-31	Africa|hCoV-19/South Africa/KRISP-K000579/2020|EPI ISL 509235|C.1|South Africa|2020-07-10	0.0004876485	Africa
Africa|hCoV-19/Gambia/NPHL-1645/2020|EPI ISL 561236|B.1.1.293|Gambia|2020-08-04	Africa|hCoV-19/South Africa/KRISP-K000579/2020|EPI ISL 509235|C.1|South Africa|2020-07-10	0.0003719165	Africa
Africa|hCoV-19/Gambia/NPHL-1711/2020|EPI ISL 561237|B.1.1.293|Gambia|2020-08-04	Africa|hCoV-19/South Africa/KRISP-K000579/2020|EPI ISL 509235|C.1|South Africa|2020-07-10	0.0003024835	Africa
Africa|hCoV-19/Gambia/NPHL-1746/2020|EPI ISL 561238|B.1.1|Gambia|2020-07-20	Africa|hCoV-19/South Africa/KRISP-K000579/2020|EPI ISL 509235|C.1|South Africa|2020-07-10	0.0002352870	Africa
Africa|hCoV-19/Gambia/NPHL-1921/2020|EPI ISL 561239|B.1.1|Gambia|2020	Africa|hCoV-19/South Africa/KRISP-K000579/2020|EPI ISL 509235|C.1|South Africa|2020-07-10	0.0004033628	Africa
Africa|hCoV-19/Gambia/NPHL-1968/2020|EPI ISL 561240|B.1.1|Gambia|2020-07-16	Africa|hCoV-19/South Africa/KRISP-K000579/2020|EPI ISL 509235|C.1|South Africa|2020-07-10	0.0004033628	Africa
Africa|hCoV-19/Gambia/NPHL-2037/2020|EPI ISL 561241|B.1.1|Gambia|2020-07-15	Africa|hCoV-19/South Africa/KRISP-K000579/2020|EPI ISL 509235|C.1|South Africa|2020-07-10	0.0003697542	Africa
Africa|hCoV-19/Gambia/NPHL-2268/2020|EPI ISL 561242|B.1.1|Gambia|2020	Africa|hCoV-19/South Africa/KRISP-K000579/2020|EPI ISL 509235|C.1|South Africa|2020-07-10	0.0002021304	Africa
Africa|hCoV-19/Gambia/NPHL-2344/2020|EPI ISL 561243|B.1.292|Gambia|2020	Africa|hCoV-19/South Africa/KRISP-K000579/2020|EPI ISL 509235|C.1|South Africa|2020-07-10	0.0005042898	Africa
Africa|hCoV-19/Gambia/NPHL-2374/2020|EPI ISL 561244|B.1.5.12|Gambia|2020	Africa|hCoV-19/South Africa/KRISP-K000579/2020|EPI ISL 509235|C.1|South Africa|2020-07-10	0.0004706264	Africa
Africa|hCoV-19/Gambia/NPHL-242/2020|EPI ISL 561245|B.1.5|Gambia|2020	Africa|hCoV-19/South Africa/KRISP-K000579/2020|EPI ISL 509235|C.1|South Africa|2020-07-10	0.0003025384	Africa
Africa|hCoV-19/Gambia/NPHL-243/2020|EPI ISL 561246|B.1.5|Gambia|2020	Africa|hCoV-19/South Africa/KRISP-K000579/2020|EPI ISL 509235|C.1|South Africa|2020-07-10	0.0002747497	Africa
Africa|hCoV-19/Gambia/NPHL-244/2020|EPI ISL 561247|B.1.1.293|Gambia|2020	Africa|hCoV-19/South Africa/KRISP-K000579/2020|EPI ISL 509235|C.1|South Africa|2020-07-10	0.0003390354	Africa
Africa|hCoV-19/Gambia/NPHL-2443/2020|EPI ISL 561248|B.1.5.12|Gambia|2020	Africa|hCoV-19/South Africa/KRISP-K000579/2020|EPI ISL 509235|C.1|South Africa|2020-07-10	0.0004706105	Africa
Africa|hCoV-19/Gambia/NPHL-2444/2020|EPI ISL 561249|B.1.292|Gambia|2020-07-21	Africa|hCoV-19/South Africa/KRISP-K000579/2020|EPI ISL 509235|C.1|South Africa|2020-07-10	0.0004706200	Africa
Africa|hCoV-19/Gambia/NPHL-2446/2020|EPI ISL 561250|B.1.1|Gambia|2020	Africa|hCoV-19/South Africa/KRISP-K000579/2020|EPI ISL 509235|C.1|South Africa|2020-07-10	0.0004136927	Africa
Africa|hCoV-19/Gambia/NPHL-245/2020|EPI ISL 561251|B.1.1|Gambia|2020	Africa|hCoV-19/South Africa/KRISP-K000579/2020|EPI ISL 509235|C.1|South Africa|2020-07-10	0.0002370154	Africa
Africa|hCoV-19/Gambia/NPHL-2457/2020|EPI ISL 561252|B.1.1|Gambia|2020-07-21	Africa|hCoV-19/South Africa/KRISP-K000579/2020|EPI ISL 509235|C.1|South Africa|2020-07-10	0.0004136785	Africa
Africa|hCoV-19/Gambia/NPHL-2458/2020|EPI ISL 561253|B.1.292|Gambia|2020-07-21	Africa|hCoV-19/South Africa/KRISP-K000579/2020|EPI ISL 509235|C.1|South Africa|2020-07-10	0.0004828230	Africa
Africa|hCoV-19/Gambia/NPHL-2463/2020|EPI ISL 561254|B.1.1|Gambia|2020	Africa|hCoV-19/South Africa/KRISP-K000579/2020|EPI ISL 509235|C.1|South Africa|2020-07-10	0.0004178406	Africa
Africa|hCoV-19/Gambia/NPHL-2465/2020|EPI ISL 561255|B.1.1|Gambia|2020-07-21	Africa|hCoV-19/South Africa/KRISP-K000579/2020|EPI ISL 509235|C.1|South Africa|2020-07-10	0.0004137070	Africa
Africa|hCoV-19/Gambia/NPHL-2469/2020|EPI ISL 561256|B.1.5.12|Gambia|2020-07-21	Africa|hCoV-19/South Africa/KRISP-K000579/2020|EPI ISL 509235|C.1|South Africa|2020-07-10	0.0005517007	Africa
Africa|hCoV-19/Gambia/NPHL-247/2020|EPI ISL 561257|B.1.1.293|Gambia|2020	Africa|hCoV-19/South Africa/KRISP-K000579/2020|EPI ISL 509235|C.1|South Africa|2020-07-10	0.0003361187	Africa
Africa|hCoV-19/Gambia/NPHL-2470/2020|EPI ISL 561258|B.1.1|Gambia|2020-07-21	Africa|hCoV-19/South Africa/KRISP-K000579/2020|EPI ISL 509235|C.1|South Africa|2020-07-10	0.0004136927	Africa
Africa|hCoV-19/Gambia/NPHL-2472/2020|EPI ISL 561259|B.1.5.12|Gambia|2020-07-21	Africa|hCoV-19/South Africa/KRISP-K000579/2020|EPI ISL 509235|C.1|South Africa|2020-07-10	0.0003447464	Africa
Africa|hCoV-19/Gambia/NPHL-2473/2020|EPI ISL 561260|B.1.5.12|Gambia|2020-07-21	Africa|hCoV-19/South Africa/KRISP-K000579/2020|EPI ISL 509235|C.1|South Africa|2020-07-10	0.0006052334	Africa
Africa|hCoV-19/Gambia/NPHL-2478/2020|EPI ISL 561261|B.1.5.12|Gambia|2020-07-21	Africa|hCoV-19/South Africa/KRISP-K000579/2020|EPI ISL 509235|C.1|South Africa|2020-07-10	0.0003830634	Africa
Africa|hCoV-19/Gambia/NPHL-2497/2020|EPI ISL 561262|B.1.1.242|Gambia|2020-07-21	Africa|hCoV-19/South Africa/KRISP-K000579/2020|EPI ISL 509235|C.1|South Africa|2020-07-10	0.0003830007	Africa
Africa|hCoV-19/Gambia/NPHL-2504/2020|EPI ISL 561264|B.1.5.12|Gambia|2020-07-23	Africa|hCoV-19/South Africa/KRISP-K000579/2020|EPI ISL 509235|C.1|South Africa|2020-07-10	0.0006156461	Africa
Africa|hCoV-19/Gambia/NPHL-2514/2020|EPI ISL 561265|B.1.5.12|Gambia|2020-07-21	Africa|hCoV-19/South Africa/KRISP-K000579/2020|EPI ISL 509235|C.1|South Africa|2020-07-10	0.0005517063	Africa
Africa|hCoV-19/Gambia/NPHL-2521/2020|EPI ISL 561266|B.1.5.12|Gambia|2020-07-23	Africa|hCoV-19/South Africa/KRISP-K000579/2020|EPI ISL 509235|C.1|South Africa|2020-07-10	0.0005516837	Africa
Africa|hCoV-19/Gambia/NPHL-2522/2020|EPI ISL 561267|B.1.1.293|Gambia|2020-07-22	Africa|hCoV-19/South Africa/KRISP-K000579/2020|EPI ISL 509235|C.1|South Africa|2020-07-10	0.0003795284	Africa
Africa|hCoV-19/Gambia/NPHL-2524/2020|EPI ISL 561268|B.1.1|Gambia|2020-07-24	Africa|hCoV-19/South Africa/KRISP-K000579/2020|EPI ISL 509235|C.1|South Africa|2020-07-10	0.0003697542	Africa
Africa|hCoV-19/Gambia/NPHL-2529/2020|EPI ISL 561269|B.1.1.293|Gambia|2020-07-21	Africa|hCoV-19/South Africa/KRISP-K000579/2020|EPI ISL 509235|C.1|South Africa|2020-07-10	0.0003447024	Africa
Africa|hCoV-19/Gambia/NPHL-253/2020|EPI ISL 561270|B.1.1.293|Gambia|2020	Africa|hCoV-19/South Africa/KRISP-K000579/2020|EPI ISL 509235|C.1|South Africa|2020-07-10	0.0003697256	Africa
Africa|hCoV-19/Gambia/NPHL-2537/2020|EPI ISL 561271|B.1.1|Gambia|2020	Africa|hCoV-19/South Africa/KRISP-K000579/2020|EPI ISL 509235|C.1|South Africa|2020-07-10	0.0004438272	Africa
Africa|hCoV-19/Gambia/NPHL-2538/2020|EPI ISL 561272|B.1.5.12|Gambia|2020-07-21	Africa|hCoV-19/South Africa/KRISP-K000579/2020|EPI ISL 509235|C.1|South Africa|2020-07-10	0.0005171803	Africa
Africa|hCoV-19/Gambia/NPHL-2550/2020|EPI ISL 561274|B.1.292|Gambia|2020-07-21	Africa|hCoV-19/South Africa/KRISP-K000579/2020|EPI ISL 509235|C.1|South Africa|2020-07-10	0.0004482027	Africa
Africa|hCoV-19/Gambia/NPHL-2554/2020|EPI ISL 561275|B.1.5.12|Gambia|2020	Africa|hCoV-19/South Africa/KRISP-K000579/2020|EPI ISL 509235|C.1|South Africa|2020-07-10	0.0004482244	Africa
Africa|hCoV-19/Gambia/NPHL-2555/2020|EPI ISL 561276|B.1.1|Gambia|2020-07-21	Africa|hCoV-19/South Africa/KRISP-K000579/2020|EPI ISL 509235|C.1|South Africa|2020-07-10	0.0003831232	Africa
Africa|hCoV-19/Gambia/NPHL-256/2020|EPI ISL 561277|B.1.1.293|Gambia|2020	Africa|hCoV-19/South Africa/KRISP-K000579/2020|EPI ISL 509235|C.1|South Africa|2020-07-10	0.0002688868	Africa
Africa|hCoV-19/Gambia/NPHL-2560/2020|EPI ISL 561278|B.1.1|Gambia|2020	Africa|hCoV-19/South Africa/KRISP-K000579/2020|EPI ISL 509235|C.1|South Africa|2020-07-10	0.0004136785	Africa
Africa|hCoV-19/Gambia/NPHL-2567/2020|EPI ISL 561279|B.1|Gambia|2020	Africa|hCoV-19/South Africa/KRISP-K000579/2020|EPI ISL 509235|C.1|South Africa|2020-07-10	0.0006725582	Africa
Africa|hCoV-19/Gambia/NPHL-2573/2020|EPI ISL 561280|B.1.1.293|Gambia|2020	Africa|hCoV-19/South Africa/KRISP-K000579/2020|EPI ISL 509235|C.1|South Africa|2020-07-10	0.0003447499	Africa
Africa|hCoV-19/Gambia/NPHL-2586/2020|EPI ISL 561281|B.1.5.12|Gambia|2020-07-23	Africa|hCoV-19/South Africa/KRISP-K000579/2020|EPI ISL 509235|C.1|South Africa|2020-07-10	0.0004526718	Africa
Africa|hCoV-19/Gambia/NPHL-2588/2020|EPI ISL 561282|B.1.1|Gambia|2020	Africa|hCoV-19/South Africa/KRISP-K000579/2020|EPI ISL 509235|C.1|South Africa|2020-07-10	0.0004369852	Africa
Africa|hCoV-19/Gambia/NPHL-2615/2020|EPI ISL 561283|B.1.1.293|Gambia|2020-08-18	Africa|hCoV-19/South Africa/KRISP-K000579/2020|EPI ISL 509235|C.1|South Africa|2020-07-10	0.0003697256	Africa
Africa|hCoV-19/Gambia/NPHL-2626/2020|EPI ISL 561284|B.1.1.293|Gambia|2020	Africa|hCoV-19/South Africa/KRISP-K000579/2020|EPI ISL 509235|C.1|South Africa|2020-07-10	0.0003697790	Africa
Africa|hCoV-19/Gambia/NPHL-2640/2020|EPI ISL 561285|B.1.5.12|Gambia|2020-06-17	Africa|hCoV-19/South Africa/KRISP-K000579/2020|EPI ISL 509235|C.1|South Africa|2020-07-10	0.0004370058	Africa
Africa|hCoV-19/Gambia/NPHL-266/2020|EPI ISL 561286|B.1.5.12|Gambia|2020	Africa|hCoV-19/South Africa/KRISP-K000579/2020|EPI ISL 509235|C.1|South Africa|2020-07-10	0.0005172087	Africa
Africa|hCoV-19/Gambia/NPHL-2706/2020|EPI ISL 561287|B.1.292|Gambia|2020	Africa|hCoV-19/South Africa/KRISP-K000579/2020|EPI ISL 509235|C.1|South Africa|2020-07-10	0.0005042459	Africa
Africa|hCoV-19/Gambia/NPHL-2712/2020|EPI ISL 561288|B.1.5.12|Gambia|2020-08-03	Africa|hCoV-19/South Africa/KRISP-K000579/2020|EPI ISL 509235|C.1|South Africa|2020-07-10	0.0005379347	Africa
Africa|hCoV-19/Gambia/NPHL-2727/2020|EPI ISL 561289|B.1.5.12|Gambia|2020-08-04	Africa|hCoV-19/South Africa/KRISP-K000579/2020|EPI ISL 509235|C.1|South Africa|2020-07-10	0.0005379112	Africa
Africa|hCoV-19/Gambia/NPHL-2729/2020|EPI ISL 561290|B.1.1|Gambia|2020-07-23	Africa|hCoV-19/South Africa/KRISP-K000579/2020|EPI ISL 509235|C.1|South Africa|2020-07-10	0.0004033628	Africa
Africa|hCoV-19/Gambia/NPHL-2736/2020|EPI ISL 561291|B.1.1.242|Gambia|2020-07-25	Africa|hCoV-19/South Africa/KRISP-K000579/2020|EPI ISL 509235|C.1|South Africa|2020-07-10	0.0004369765	Africa
Africa|hCoV-19/Gambia/NPHL-2759/2020|EPI ISL 561292|B.1.5.12|Gambia|2020-08-07	Africa|hCoV-19/South Africa/KRISP-K000579/2020|EPI ISL 509235|C.1|South Africa|2020-07-10	0.0005043256	Africa
Africa|hCoV-19/Gambia/NPHL-2762/2020|EPI ISL 561293|B.1.5.12|Gambia|2020-07-25	Africa|hCoV-19/South Africa/KRISP-K000579/2020|EPI ISL 509235|C.1|South Africa|2020-07-10	0.0005715537	Africa
Africa|hCoV-19/Gambia/NPHL-2767/2020|EPI ISL 561294|B.1.1.293|Gambia|2020-07-25	Africa|hCoV-19/South Africa/KRISP-K000579/2020|EPI ISL 509235|C.1|South Africa|2020-07-10	0.0004033547	Africa
Africa|hCoV-19/Gambia/NPHL-2768/2020|EPI ISL 561295|B.1.1.293|Gambia|2020-07-27	Africa|hCoV-19/South Africa/KRISP-K000579/2020|EPI ISL 509235|C.1|South Africa|2020-07-10	0.0003361074	Africa
Africa|hCoV-19/Gambia/NPHL-277/2020|EPI ISL 561296|B.1.5.12|Gambia|2020	Africa|hCoV-19/South Africa/KRISP-K000579/2020|EPI ISL 509235|C.1|South Africa|2020-07-10	0.0005379239	Africa
Africa|hCoV-19/Gambia/NPHL-2785/2020|EPI ISL 561297|B.1.1.242|Gambia|2020-07-27	Africa|hCoV-19/South Africa/KRISP-K000579/2020|EPI ISL 509235|C.1|South Africa|2020-07-10	0.0003697307	Africa
Africa|hCoV-19/Gambia/NPHL-2790/2020|EPI ISL 561298|B.1.1.293|Gambia|2020	Africa|hCoV-19/South Africa/KRISP-K000579/2020|EPI ISL 509235|C.1|South Africa|2020-07-10	0.0004033628	Africa
Africa|hCoV-19/Gambia/NPHL-2825/2020|EPI ISL 561299|B.1.5.12|Gambia|2020	Africa|hCoV-19/South Africa/KRISP-K000579/2020|EPI ISL 509235|C.1|South Africa|2020-07-10	0.0005378624	Africa
Africa|hCoV-19/Gambia/NPHL-287/2020|EPI ISL 561300|B.1.1.293|Gambia|2020	Africa|hCoV-19/South Africa/KRISP-K000579/2020|EPI ISL 509235|C.1|South Africa|2020-07-10	0.0003697455	Africa
Africa|hCoV-19/Gambia/NPHL-2889/2020|EPI ISL 561301|B.1.5.12|Gambia|2020	Africa|hCoV-19/South Africa/KRISP-K000579/2020|EPI ISL 509235|C.1|South Africa|2020-07-10	0.0005817815	Africa
Africa|hCoV-19/Gambia/NPHL-2892/2020|EPI ISL 561302|B.1.5.12|Gambia|2020-09-07	Africa|hCoV-19/South Africa/KRISP-K000579/2020|EPI ISL 509235|C.1|South Africa|2020-07-10	0.0005817815	Africa
Africa|hCoV-19/Gambia/NPHL-290/2020|EPI ISL 561303|B.1.1.293|Gambia|2020	Africa|hCoV-19/South Africa/KRISP-K000579/2020|EPI ISL 509235|C.1|South Africa|2020-07-10	0.0003361074	Africa
Africa|hCoV-19/Gambia/NPHL-2909/2020|EPI ISL 561304|B.1.1.293|Gambia|2020-07-26	Africa|hCoV-19/South Africa/KRISP-K000579/2020|EPI ISL 509235|C.1|South Africa|2020-07-10	0.0003697417	Africa
Africa|hCoV-19/Gambia/NPHL-2984/2020|EPI ISL 561307|B.1.1.293|Gambia|2020	Africa|hCoV-19/South Africa/KRISP-K000579/2020|EPI ISL 509235|C.1|South Africa|2020-07-10	0.0004033804	Africa
Africa|hCoV-19/Gambia/NPHL-299/2020|EPI ISL 561308|B.1.1.293|Gambia|2020	Africa|hCoV-19/South Africa/KRISP-K000579/2020|EPI ISL 509235|C.1|South Africa|2020-07-10	0.0003697330	Africa
Africa|hCoV-19/Gambia/NPHL-3047/2020|EPI ISL 561309|B.1.5.12|Gambia|2020-07-28	Africa|hCoV-19/South Africa/KRISP-K000579/2020|EPI ISL 509235|C.1|South Africa|2020-07-10	0.0005770429	Africa
Africa|hCoV-19/Gambia/NPHL-3055/2020|EPI ISL 561310|B.1.5.12|Gambia|2020-07-17	Africa|hCoV-19/South Africa/KRISP-K000579/2020|EPI ISL 509235|C.1|South Africa|2020-07-10	0.0005715536	Africa
Africa|hCoV-19/Gambia/NPHL-3062/2020|EPI ISL 561311|B.1.5.12|Gambia|2020	Africa|hCoV-19/South Africa/KRISP-K000579/2020|EPI ISL 509235|C.1|South Africa|2020-07-10	0.0005770429	Africa
Africa|hCoV-19/Gambia/NPHL-3079/2020|EPI ISL 561312|B.1.5.12|Gambia|2020-07-27	Africa|hCoV-19/South Africa/KRISP-K000579/2020|EPI ISL 509235|C.1|South Africa|2020-07-10	0.0005817815	Africa
Africa|hCoV-19/Gambia/NPHL-3206/2020|EPI ISL 561313|B.1.1.293|Gambia|2020	Africa|hCoV-19/South Africa/KRISP-K000579/2020|EPI ISL 509235|C.1|South Africa|2020-07-10	0.0004369954	Africa
Africa|hCoV-19/Gambia/NPHL-3254/2020|EPI ISL 561315|B.1.5.12|Gambia|2020-07-28	Africa|hCoV-19/South Africa/KRISP-K000579/2020|EPI ISL 509235|C.1|South Africa|2020-07-10	0.0005762022	Africa
Africa|hCoV-19/Gambia/NPHL-3281/2020|EPI ISL 561316|B.1.1|Gambia|2020-07-28	Africa|hCoV-19/South Africa/KRISP-K000579/2020|EPI ISL 509235|C.1|South Africa|2020-07-10	0.0004874716	Africa
Africa|hCoV-19/Gambia/NPHL-483B/2020|EPI ISL 561318|B.1.1|Gambia|2020	Africa|hCoV-19/South Africa/KRISP-K000579/2020|EPI ISL 509235|C.1|South Africa|2020-07-10	0.0004876720	Africa
Africa|hCoV-19/Gambia/NPHL-704/2020|EPI ISL 561320|B.1.1.293|Gambia|2020	Africa|hCoV-19/South Africa/KRISP-K000579/2020|EPI ISL 509235|C.1|South Africa|2020-07-10	0.0005862573	Africa
Africa|hCoV-19/Gambia/NPHL-737/2020|EPI ISL 561323|B.1.1.293|Gambia|2020	Africa|hCoV-19/South Africa/KRISP-K000579/2020|EPI ISL 509235|C.1|South Africa|2020-07-10	0.0003102182	Africa
Africa|hCoV-19/Gambia/NPHL-748/2020|EPI ISL 561324|B.1.1|Gambia|2020	Africa|hCoV-19/South Africa/KRISP-K000579/2020|EPI ISL 509235|C.1|South Africa|2020-07-10	0.0003697541	Africa
Africa|hCoV-19/Gambia/NPHL-758/2020|EPI ISL 561326|B.1.1.293|Gambia|2020	Africa|hCoV-19/South Africa/KRISP-K000579/2020|EPI ISL 509235|C.1|South Africa|2020-07-10	0.0003099618	Africa
Africa|hCoV-19/Gambia/NPHL-760/2020|EPI ISL 561327|B.1.5|Gambia|2020	Africa|hCoV-19/South Africa/KRISP-K000579/2020|EPI ISL 509235|C.1|South Africa|2020-07-10	0.0002370314	Africa
Africa|hCoV-19/Gambia/NPHL-790/2020|EPI ISL 561329|B.1.5|Gambia|2020	Africa|hCoV-19/South Africa/KRISP-K000579/2020|EPI ISL 509235|C.1|South Africa|2020-07-10	0.0002048279	Africa
Africa|hCoV-19/Gambia/NPHL-923/2020|EPI ISL 561330|B.1.5.12|Gambia|2020	Africa|hCoV-19/South Africa/KRISP-K000579/2020|EPI ISL 509235|C.1|South Africa|2020-07-10	0.0004706422	Africa
Africa|hCoV-19/Gambia/NPHL-930/2020|EPI ISL 561331|B.1.5|Gambia|2020	Africa|hCoV-19/South Africa/KRISP-K000579/2020|EPI ISL 509235|C.1|South Africa|2020-07-10	0.0002389732	Africa
Africa|hCoV-19/Gambia/NPHL-941/2020|EPI ISL 561332|B.1.5.12|Gambia|2020	Africa|hCoV-19/South Africa/KRISP-K000579/2020|EPI ISL 509235|C.1|South Africa|2020-07-10	0.0005042578	Africa
Africa|hCoV-19/Gambia/NPHL-956/2020|EPI ISL 561334|B.1.5.12|Gambia|2020	Africa|hCoV-19/South Africa/KRISP-K000579/2020|EPI ISL 509235|C.1|South Africa|2020-07-10	0.0005121661	Africa
Africa|hCoV-19/Ghana/1651 S3/2020|EPI ISL 422387|A.11|Ghana|2020-03-25	Africa|hCoV-19/South Africa/KRISP-K000579/2020|EPI ISL 509235|C.1|South Africa|2020-07-10	0.0006644421	Africa
Africa|hCoV-19/Ghana/1659 S14/2020|EPI ISL 422405|B.1.220|Ghana|2020-03-25	Africa|hCoV-19/South Africa/KRISP-K000579/2020|EPI ISL 509235|C.1|South Africa|2020-07-10	0.0003852843	Africa
Africa|hCoV-19/Ghana/2230 S4/2020|EPI ISL 422390|B.40|Ghana|2020-03-25	Africa|hCoV-19/South Africa/KRISP-K000579/2020|EPI ISL 509235|C.1|South Africa|2020-07-10	0.0005783127	Africa
Africa|hCoV-19/Ghana/2333 S5/2020|EPI ISL 422394|B.1.3|Ghana|2020-03-27	Africa|hCoV-19/South Africa/KRISP-K000579/2020|EPI ISL 509235|C.1|South Africa|2020-07-10	0.0004798234	Africa
Africa|hCoV-19/Ghana/2573 S27/2020|EPI ISL 515082|A|Ghana|2020-03-29	Africa|hCoV-19/South Africa/KRISP-K000579/2020|EPI ISL 509235|C.1|South Africa|2020-07-10	0.0007782674	Africa
Africa|hCoV-19/Ghana/2666 S32/2020|EPI ISL 515083|A|Ghana|2020-03-27	Africa|hCoV-19/South Africa/KRISP-K000579/2020|EPI ISL 509235|C.1|South Africa|2020-07-10	0.0002056562	Africa
Africa|hCoV-19/Ghana/2709 S25/2020|EPI ISL 515084|B.1|Ghana|2020-03-28	Africa|hCoV-19/South Africa/KRISP-K000579/2020|EPI ISL 509235|C.1|South Africa|2020-07-10	0.0005047767	Africa
Africa|hCoV-19/Ghana/2828 S6/2020|EPI ISL 422397|A.11|Ghana|2020-03-29	Africa|hCoV-19/South Africa/KRISP-K000579/2020|EPI ISL 509235|C.1|South Africa|2020-07-10	0.0007839513	Africa
Africa|hCoV-19/Ghana/2852 S30/2020|EPI ISL 515085|B.6|Ghana|2020-03-28	Africa|hCoV-19/South Africa/KRISP-K000579/2020|EPI ISL 509235|C.1|South Africa|2020-07-10	0.0002052201	Africa
Africa|hCoV-19/Ghana/2914 S8/2020|EPI ISL 422399|B.1.1|Ghana|2020-03-30	Africa|hCoV-19/South Africa/KRISP-K000579/2020|EPI ISL 509235|C.1|South Africa|2020-07-10	0.0002427465	Africa
Africa|hCoV-19/Ghana/34927 S20/2020|EPI ISL 515086|A.11|Ghana|2020-05-23	Africa|hCoV-19/South Africa/KRISP-K000579/2020|EPI ISL 509235|C.1|South Africa|2020-07-10	0.0006790400	Africa
Africa|hCoV-19/Ghana/34928 S21/2020|EPI ISL 515087|A.11|Ghana|2020-05-23	Africa|hCoV-19/South Africa/KRISP-K000579/2020|EPI ISL 509235|C.1|South Africa|2020-07-10	0.0007835081	Africa
Africa|hCoV-19/Ghana/34980 S22/2020|EPI ISL 515088|B.1.1|Ghana|2020-05-23	Africa|hCoV-19/South Africa/KRISP-K000579/2020|EPI ISL 509235|C.1|South Africa|2020-07-10	0.0002425808	Africa
Africa|hCoV-19/Ghana/34983 S40/2020|EPI ISL 515089|B.1.1|Ghana|2020-05-23	Africa|hCoV-19/South Africa/KRISP-K000579/2020|EPI ISL 509235|C.1|South Africa|2020-07-10	0.0003071664	Africa
Africa|hCoV-19/Ghana/35012 S17/2020|EPI ISL 515090|B.1.1|Ghana|2020-05-23	Africa|hCoV-19/South Africa/KRISP-K000579/2020|EPI ISL 509235|C.1|South Africa|2020-07-10	0.0003025007	Africa
Africa|hCoV-19/Ghana/35019 S18/2020|EPI ISL 515091|B.1.1|Ghana|2020-05-23	Africa|hCoV-19/South Africa/KRISP-K000579/2020|EPI ISL 509235|C.1|South Africa|2020-07-10	0.0002063137	Africa
Africa|hCoV-19/Ghana/35183 S24/2020|EPI ISL 515092|A|Ghana|2020-05-24	Africa|hCoV-19/South Africa/KRISP-K000579/2020|EPI ISL 509235|C.1|South Africa|2020-07-10	0.0002086668	Africa
Africa|hCoV-19/Ghana/35280 S41/2020|EPI ISL 515093|A|Ghana|2020-05-24	Africa|hCoV-19/South Africa/KRISP-K000579/2020|EPI ISL 509235|C.1|South Africa|2020-07-10	0.0006892102	Africa
Africa|hCoV-19/Ghana/35394 S49/2020|EPI ISL 515094|B.1.1.307|Ghana|2020-05-24	Africa|hCoV-19/South Africa/KRISP-K000579/2020|EPI ISL 509235|C.1|South Africa|2020-07-10	0.0002412209	Africa
Africa|hCoV-19/Ghana/35466 S19/2020|EPI ISL 515095|B.1.1|Ghana|2020-05-24	Africa|hCoV-19/South Africa/KRISP-K000579/2020|EPI ISL 509235|C.1|South Africa|2020-07-10	0.0002729446	Africa
Africa|hCoV-19/Ghana/35563 S37/2020|EPI ISL 515096|A.11|Ghana|2020-05-24	Africa|hCoV-19/South Africa/KRISP-K000579/2020|EPI ISL 509235|C.1|South Africa|2020-07-10	0.0008070243	Africa
Africa|hCoV-19/Ghana/36523 S23/2020|EPI ISL 515097|A|Ghana|2020-05-27	Africa|hCoV-19/South Africa/KRISP-K000579/2020|EPI ISL 509235|C.1|South Africa|2020-07-10	0.0003424529	Africa
Africa|hCoV-19/Ghana/81216 S36/2020|EPI ISL 515098|A|Ghana|2020-05-20	Africa|hCoV-19/South Africa/KRISP-K000579/2020|EPI ISL 509235|C.1|South Africa|2020-07-10	0.0007777752	Africa
Africa|hCoV-19/Ghana/81219 S34/2020|EPI ISL 515099|B.1.1|Ghana|2020-05-20	Africa|hCoV-19/South Africa/KRISP-K000579/2020|EPI ISL 509235|C.1|South Africa|2020-07-10	0.0002048139	Africa
Africa|hCoV-19/Ghana/82879 S48/2020|EPI ISL 515100|B.1|Ghana|2020-05-20	Africa|hCoV-19/South Africa/KRISP-K000579/2020|EPI ISL 509235|C.1|South Africa|2020-07-10	0.0005074644	Africa
Africa|hCoV-19/Ghana/83637 S29/2020|EPI ISL 515101|B.1.1|Ghana|2020-05-22	Africa|hCoV-19/South Africa/KRISP-K000579/2020|EPI ISL 509235|C.1|South Africa|2020-07-10	0.0002362988	Africa
Africa|hCoV-19/Ghana/84049 S31/2020|EPI ISL 515102|B.1|Ghana|2020-05-25	Africa|hCoV-19/South Africa/KRISP-K000579/2020|EPI ISL 509235|C.1|South Africa|2020-07-10	0.0005391470	Africa
Africa|hCoV-19/Ghana/84162 S45/2020|EPI ISL 515103|A|Ghana|2020-04-25	Africa|hCoV-19/South Africa/KRISP-K000579/2020|EPI ISL 509235|C.1|South Africa|2020-07-10	0.0006547519	Africa
Africa|hCoV-19/Ghana/84182 S43/2020|EPI ISL 515104|B.1.1|Ghana|2020-05-25	Africa|hCoV-19/South Africa/KRISP-K000579/2020|EPI ISL 509235|C.1|South Africa|2020-07-10	0.0003754267	Africa
Africa|hCoV-19/Ghana/84210 S44/2020|EPI ISL 515105|A|Ghana|2020-05-24	Africa|hCoV-19/South Africa/KRISP-K000579/2020|EPI ISL 509235|C.1|South Africa|2020-07-10	0.0007133940	Africa
Africa|hCoV-19/Ghana/84218 S47/2020|EPI ISL 515106|A|Ghana|2020-05-25	Africa|hCoV-19/South Africa/KRISP-K000579/2020|EPI ISL 509235|C.1|South Africa|2020-07-10	0.0007933356	Africa
Africa|hCoV-19/Ghana/84260 S28/2020|EPI ISL 515107|A|Ghana|2020-05-25	Africa|hCoV-19/South Africa/KRISP-K000579/2020|EPI ISL 509235|C.1|South Africa|2020-07-10	0.0006786414	Africa
Africa|hCoV-19/Ghana/84279 S42/2020|EPI ISL 515108|B.1|Ghana|2020-05-25	Africa|hCoV-19/South Africa/KRISP-K000579/2020|EPI ISL 509235|C.1|South Africa|2020-07-10	0.0005426940	Africa
Africa|hCoV-19/Ghana/84301 S35/2020|EPI ISL 515109|A.11|Ghana|2020-05-24	Africa|hCoV-19/South Africa/KRISP-K000579/2020|EPI ISL 509235|C.1|South Africa|2020-07-10	0.0006669443	Africa
Africa|hCoV-19/Ghana/84430 S51/2020|EPI ISL 515110|B.1.1.307|Ghana|2020-05-25	Africa|hCoV-19/South Africa/KRISP-K000579/2020|EPI ISL 509235|C.1|South Africa|2020-07-10	0.0002368391	Africa
Africa|hCoV-19/Ghana/84438 S50/2020|EPI ISL 515111|A|Ghana|2020-05-24	Africa|hCoV-19/South Africa/KRISP-K000579/2020|EPI ISL 509235|C.1|South Africa|2020-07-10	0.0006761184	Africa
Africa|hCoV-19/Ghana/84484 S16/2020|EPI ISL 515112|B.1.1|Ghana|2020-05-25	Africa|hCoV-19/South Africa/KRISP-K000579/2020|EPI ISL 509235|C.1|South Africa|2020-07-10	0.0003102609	Africa
Africa|hCoV-19/Ghana/KATH23/2020|EPI ISL 515181|A.11|Ghana|2020-03-22	Africa|hCoV-19/South Africa/KRISP-K000579/2020|EPI ISL 509235|C.1|South Africa|2020-07-10	0.0006388725	Africa
Africa|hCoV-19/Ghana/TTH10/2020|EPI ISL 515182|A|Ghana|2020-03-27	Africa|hCoV-19/South Africa/KRISP-K000579/2020|EPI ISL 509235|C.1|South Africa|2020-07-10	0.0006051746	Africa
Africa|hCoV-19/Ghana/TTH11/2020|EPI ISL 515183|A|Ghana|2020-03-27	Africa|hCoV-19/South Africa/KRISP-K000579/2020|EPI ISL 509235|C.1|South Africa|2020-07-10	0.0006071746	Africa
Africa|hCoV-19/Ghana/TTH6/2020|EPI ISL 515248|A|Ghana|2020-03-27	Africa|hCoV-19/South Africa/KRISP-K000579/2020|EPI ISL 509235|C.1|South Africa|2020-07-10	0.0006707648	Africa
Africa|hCoV-19/Kenya/C1092/2020|EPI ISL 457849|B.1.5|Kenya|2020-04-18	Africa|hCoV-19/South Africa/KRISP-K000579/2020|EPI ISL 509235|C.1|South Africa|2020-07-10	0.0003499108	Africa
Africa|hCoV-19/Kenya/C1102/2020|EPI ISL 568708|B.1.5|Kenya|2020-04-19	Africa|hCoV-19/South Africa/KRISP-K000579/2020|EPI ISL 509235|C.1|South Africa|2020-07-10	0.0004455510	Africa
Africa|hCoV-19/Kenya/C1162/2020|EPI ISL 457850|B.1.5|Kenya|2020-04-19	Africa|hCoV-19/South Africa/KRISP-K000579/2020|EPI ISL 509235|C.1|South Africa|2020-07-10	0.0003115971	Africa
Africa|hCoV-19/Kenya/C1216/2020|EPI ISL 457854|B.1.5|Kenya|2020-04-19	Africa|hCoV-19/South Africa/KRISP-K000579/2020|EPI ISL 509235|C.1|South Africa|2020-07-10	0.0003361379	Africa
Africa|hCoV-19/Kenya/C1292/2020|EPI ISL 457856|B|Kenya|2020-04-20	Africa|hCoV-19/South Africa/KRISP-K000579/2020|EPI ISL 509235|C.1|South Africa|2020-07-10	0.0003428472	Africa
Africa|hCoV-19/Kenya/C1357/2020|EPI ISL 457858|B.1.5|Kenya|2020-04-20	Africa|hCoV-19/South Africa/KRISP-K000579/2020|EPI ISL 509235|C.1|South Africa|2020-07-10	0.0002810129	Africa
Africa|hCoV-19/Kenya/C1422/2020|EPI ISL 457861|B.1|Kenya|2020-04-20	Africa|hCoV-19/South Africa/KRISP-K000579/2020|EPI ISL 509235|C.1|South Africa|2020-07-10	0.0003529209	Africa
Africa|hCoV-19/Kenya/C1499/2020|EPI ISL 457863|B.1.5|Kenya|2020-04-20	Africa|hCoV-19/South Africa/KRISP-K000579/2020|EPI ISL 509235|C.1|South Africa|2020-07-10	0.0003428165	Africa
Africa|hCoV-19/Kenya/C1646/2020|EPI ISL 457865|B.1.5|Kenya|2020-04-21	Africa|hCoV-19/South Africa/KRISP-K000579/2020|EPI ISL 509235|C.1|South Africa|2020-07-10	0.0002842777	Africa
Africa|hCoV-19/Kenya/C1739/2020|EPI ISL 457866|B|Kenya|2020-04-22	Africa|hCoV-19/South Africa/KRISP-K000579/2020|EPI ISL 509235|C.1|South Africa|2020-07-10	0.0003166879	Africa
Africa|hCoV-19/Kenya/C1751/2020|EPI ISL 457867|B.1.5|Kenya|2020-04-22	Africa|hCoV-19/South Africa/KRISP-K000579/2020|EPI ISL 509235|C.1|South Africa|2020-07-10	0.0003024976	Africa
Africa|hCoV-19/Kenya/C21582/2020|EPI ISL 568872|B.1|Kenya|2020-06-22	Africa|hCoV-19/South Africa/KRISP-K000579/2020|EPI ISL 509235|C.1|South Africa|2020-07-10	0.0005715537	Africa
Africa|hCoV-19/Kenya/C22/2020|EPI ISL 457845|B.1.5|Kenya|2020-03-17	Africa|hCoV-19/South Africa/KRISP-K000579/2020|EPI ISL 509235|C.1|South Africa|2020-07-10	0.0002813521	Africa
Africa|hCoV-19/Kenya/C2439/2020|EPI ISL 457877|B.1.5|Kenya|2020-04-24	Africa|hCoV-19/South Africa/KRISP-K000579/2020|EPI ISL 509235|C.1|South Africa|2020-07-10	0.0003734960	Africa
Africa|hCoV-19/Kenya/C2449/2020|EPI ISL 457878|B.1.5|Kenya|2020-04-24	Africa|hCoV-19/South Africa/KRISP-K000579/2020|EPI ISL 509235|C.1|South Africa|2020-07-10	0.0003823789	Africa
Africa|hCoV-19/Kenya/C2469/2020|EPI ISL 457879|B.1.5|Kenya|2020-04-24	Africa|hCoV-19/South Africa/KRISP-K000579/2020|EPI ISL 509235|C.1|South Africa|2020-07-10	0.0003069851	Africa
Africa|hCoV-19/Kenya/C253/2020|EPI ISL 457868|B.1|Kenya|2020-04-03	Africa|hCoV-19/South Africa/KRISP-K000579/2020|EPI ISL 509235|C.1|South Africa|2020-07-10	0.0003361300	Africa
Africa|hCoV-19/Kenya/C256/2020|EPI ISL 568697|B.1.5|Kenya|2020-04-04	Africa|hCoV-19/South Africa/KRISP-K000579/2020|EPI ISL 509235|C.1|South Africa|2020-07-10	0.0003841502	Africa
Africa|hCoV-19/Kenya/C2582/2020|EPI ISL 457883|B.1.5|Kenya|2020-04-25	Africa|hCoV-19/South Africa/KRISP-K000579/2020|EPI ISL 509235|C.1|South Africa|2020-07-10	0.0003806195	Africa
Africa|hCoV-19/Kenya/C2685/2020|EPI ISL 457884|B.1.5|Kenya|2020-04-25	Africa|hCoV-19/South Africa/KRISP-K000579/2020|EPI ISL 509235|C.1|South Africa|2020-07-10	0.0003704102	Africa
Africa|hCoV-19/Kenya/C2777/2020|EPI ISL 457887|B.1|Kenya|2020-04-26	Africa|hCoV-19/South Africa/KRISP-K000579/2020|EPI ISL 509235|C.1|South Africa|2020-07-10	0.0002842675	Africa
Africa|hCoV-19/Kenya/C2826/2020|EPI ISL 457891|B.1.5|Kenya|2020-04-27	Africa|hCoV-19/South Africa/KRISP-K000579/2020|EPI ISL 509235|C.1|South Africa|2020-07-10	0.0003055471	Africa
Africa|hCoV-19/Kenya/C2847/2020|EPI ISL 457892|B.1.5|Kenya|2020-04-27	Africa|hCoV-19/South Africa/KRISP-K000579/2020|EPI ISL 509235|C.1|South Africa|2020-07-10	0.0002810426	Africa
Africa|hCoV-19/Kenya/C293/2020|EPI ISL 457871|A|Kenya|2020-04-04	Africa|hCoV-19/South Africa/KRISP-K000579/2020|EPI ISL 509235|C.1|South Africa|2020-07-10	0.0005925756	Africa
Africa|hCoV-19/Kenya/C310/2020|EPI ISL 457874|B.4|Kenya|2020-04-04	Africa|hCoV-19/South Africa/KRISP-K000579/2020|EPI ISL 509235|C.1|South Africa|2020-07-10	0.0007884005	Africa
Africa|hCoV-19/Kenya/C3129/2020|EPI ISL 457897|B.1.5|Kenya|2020-04-28	Africa|hCoV-19/South Africa/KRISP-K000579/2020|EPI ISL 509235|C.1|South Africa|2020-07-10	0.0003040960	Africa
Africa|hCoV-19/Kenya/C314/2020|EPI ISL 457875|A|Kenya|2020-04-04	Africa|hCoV-19/South Africa/KRISP-K000579/2020|EPI ISL 509235|C.1|South Africa|2020-07-10	0.0006724593	Africa
Africa|hCoV-19/Kenya/C316/2020|EPI ISL 457876|B.4|Kenya|2020-04-04	Africa|hCoV-19/South Africa/KRISP-K000579/2020|EPI ISL 509235|C.1|South Africa|2020-07-10	0.0007956623	Africa
Africa|hCoV-19/Kenya/C3194/2020|EPI ISL 457901|B.1.5|Kenya|2020-04-28	Africa|hCoV-19/South Africa/KRISP-K000579/2020|EPI ISL 509235|C.1|South Africa|2020-07-10	0.0003806100	Africa
Africa|hCoV-19/Kenya/C3205/2020|EPI ISL 457902|B.1.5|Kenya|2020-04-28	Africa|hCoV-19/South Africa/KRISP-K000579/2020|EPI ISL 509235|C.1|South Africa|2020-07-10	0.0003087965	Africa
Africa|hCoV-19/Kenya/C3208/2020|EPI ISL 457903|B.1.5|Kenya|2020-04-28	Africa|hCoV-19/South Africa/KRISP-K000579/2020|EPI ISL 509235|C.1|South Africa|2020-07-10	0.0003153631	Africa
Africa|hCoV-19/Kenya/C3381/2020|EPI ISL 568714|B.1.5|Kenya|2020-04-30	Africa|hCoV-19/South Africa/KRISP-K000579/2020|EPI ISL 509235|C.1|South Africa|2020-07-10	0.0003395037	Africa
Africa|hCoV-19/Kenya/C3427/2020|EPI ISL 457906|B.1.5|Kenya|2020-04-29	Africa|hCoV-19/South Africa/KRISP-K000579/2020|EPI ISL 509235|C.1|South Africa|2020-07-10	0.0003731146	Africa
Africa|hCoV-19/Kenya/C3457/2020|EPI ISL 568715|B.1|Kenya|2020-04-30	Africa|hCoV-19/South Africa/KRISP-K000579/2020|EPI ISL 509235|C.1|South Africa|2020-07-10	0.0004155503	Africa
Africa|hCoV-19/Kenya/C3739/2020|EPI ISL 568717|B.1.5|Kenya|2020-05-04	Africa|hCoV-19/South Africa/KRISP-K000579/2020|EPI ISL 509235|C.1|South Africa|2020-07-10	0.0003055472	Africa
Africa|hCoV-19/Kenya/C389/2020|EPI ISL 568698|B.1.5|Kenya|2020-04-07	Africa|hCoV-19/South Africa/KRISP-K000579/2020|EPI ISL 509235|C.1|South Africa|2020-07-10	0.0003082571	Africa
Africa|hCoV-19/Kenya/C3980/2020|EPI ISL 568719|B.1|Kenya|2020-05-05	Africa|hCoV-19/South Africa/KRISP-K000579/2020|EPI ISL 509235|C.1|South Africa|2020-07-10	0.0003418443	Africa
Africa|hCoV-19/Kenya/C4083/2020|EPI ISL 568721|B.1.5|Kenya|2020-05-05	Africa|hCoV-19/South Africa/KRISP-K000579/2020|EPI ISL 509235|C.1|South Africa|2020-07-10	0.0003859242	Africa
Africa|hCoV-19/Kenya/C4195/2020|EPI ISL 568723|B.1.5|Kenya|2020-06-05	Africa|hCoV-19/South Africa/KRISP-K000579/2020|EPI ISL 509235|C.1|South Africa|2020-07-10	0.0003055578	Africa
Africa|hCoV-19/Kenya/C4199/2020|EPI ISL 568724|B.1.5|Kenya|2020-05-06	Africa|hCoV-19/South Africa/KRISP-K000579/2020|EPI ISL 509235|C.1|South Africa|2020-07-10	0.0003772302	Africa
Africa|hCoV-19/Kenya/C4214/2020|EPI ISL 568725|B.1|Kenya|2020-06-05	Africa|hCoV-19/South Africa/KRISP-K000579/2020|EPI ISL 509235|C.1|South Africa|2020-07-10	0.0003361152	Africa
Africa|hCoV-19/Kenya/C4419/2020|EPI ISL 568727|B.1|Kenya|2020-05-07	Africa|hCoV-19/South Africa/KRISP-K000579/2020|EPI ISL 509235|C.1|South Africa|2020-07-10	0.0004037441	Africa
Africa|hCoV-19/Kenya/C4420/2020|EPI ISL 568728|B.1.5|Kenya|2020-05-07	Africa|hCoV-19/South Africa/KRISP-K000579/2020|EPI ISL 509235|C.1|South Africa|2020-07-10	0.0003807021	Africa
Africa|hCoV-19/Kenya/C4585/2020|EPI ISL 568730|B.1.5|Kenya|2020-05-08	Africa|hCoV-19/South Africa/KRISP-K000579/2020|EPI ISL 509235|C.1|South Africa|2020-07-10	0.0003395184	Africa
Africa|hCoV-19/Kenya/C460/2020|EPI ISL 457910|B.1.5|Kenya|2020-04-08	Africa|hCoV-19/South Africa/KRISP-K000579/2020|EPI ISL 509235|C.1|South Africa|2020-07-10	0.0002785216	Africa
Africa|hCoV-19/Kenya/C4691/2020|EPI ISL 568733|B.1.5|Kenya|2020-05-09	Africa|hCoV-19/South Africa/KRISP-K000579/2020|EPI ISL 509235|C.1|South Africa|2020-07-10	0.0003097422	Africa
Africa|hCoV-19/Kenya/C4710/2020|EPI ISL 568735|B.1.5|Kenya|2020-05-08	Africa|hCoV-19/South Africa/KRISP-K000579/2020|EPI ISL 509235|C.1|South Africa|2020-07-10	0.0004033858	Africa
Africa|hCoV-19/Kenya/C4717/2020|EPI ISL 568737|B.1.5|Kenya|2020-05-08	Africa|hCoV-19/South Africa/KRISP-K000579/2020|EPI ISL 509235|C.1|South Africa|2020-07-10	0.0003193540	Africa
Africa|hCoV-19/Kenya/C4872/2020|EPI ISL 568741|B.1.5|Kenya|2020-05-08	Africa|hCoV-19/South Africa/KRISP-K000579/2020|EPI ISL 509235|C.1|South Africa|2020-07-10	0.0003427062	Africa
Africa|hCoV-19/Kenya/C4895/2020|EPI ISL 568742|B.1.5|Kenya|2020-05-08	Africa|hCoV-19/South Africa/KRISP-K000579/2020|EPI ISL 509235|C.1|South Africa|2020-07-10	0.0004116172	Africa
Africa|hCoV-19/Kenya/C5008/2020|EPI ISL 568744|B.1|Kenya|2020-05-08	Africa|hCoV-19/South Africa/KRISP-K000579/2020|EPI ISL 509235|C.1|South Africa|2020-07-10	0.0003497857	Africa
Africa|hCoV-19/Kenya/C5011/2020|EPI ISL 568745|B.1.5|Kenya|2020-05-08	Africa|hCoV-19/South Africa/KRISP-K000579/2020|EPI ISL 509235|C.1|South Africa|2020-07-10	0.0003771912	Africa
Africa|hCoV-19/Kenya/C5119/2020|EPI ISL 568750|B.1|Kenya|2020-05-09	Africa|hCoV-19/South Africa/KRISP-K000579/2020|EPI ISL 509235|C.1|South Africa|2020-07-10	0.0003395418	Africa
Africa|hCoV-19/Kenya/C5177/2020|EPI ISL 568752|B.1.5|Kenya|2020-05-09	Africa|hCoV-19/South Africa/KRISP-K000579/2020|EPI ISL 509235|C.1|South Africa|2020-07-10	0.0003429613	Africa
Africa|hCoV-19/Kenya/C5178/2020|EPI ISL 568753|B.1.5|Kenya|2020-05-09	Africa|hCoV-19/South Africa/KRISP-K000579/2020|EPI ISL 509235|C.1|South Africa|2020-07-10	0.0003530572	Africa
Africa|hCoV-19/Kenya/C5246/2020|EPI ISL 568754|B.1.5|Kenya|2020-05-09	Africa|hCoV-19/South Africa/KRISP-K000579/2020|EPI ISL 509235|C.1|South Africa|2020-07-10	0.0003398920	Africa
Africa|hCoV-19/Kenya/C5288/2020|EPI ISL 568755|B.1.5|Kenya|2020-05-10	Africa|hCoV-19/South Africa/KRISP-K000579/2020|EPI ISL 509235|C.1|South Africa|2020-07-10	0.0004158211	Africa
Africa|hCoV-19/Kenya/C5289/2020|EPI ISL 568756|B.1.5|Kenya|2020-05-10	Africa|hCoV-19/South Africa/KRISP-K000579/2020|EPI ISL 509235|C.1|South Africa|2020-07-10	0.0003177447	Africa
Africa|hCoV-19/Kenya/C5328/2020|EPI ISL 568760|B.1.5|Kenya|2020-05-10	Africa|hCoV-19/South Africa/KRISP-K000579/2020|EPI ISL 509235|C.1|South Africa|2020-07-10	0.0003430229	Africa
Africa|hCoV-19/Kenya/C5335/2020|EPI ISL 568762|B.1.5|Kenya|2020-05-10	Africa|hCoV-19/South Africa/KRISP-K000579/2020|EPI ISL 509235|C.1|South Africa|2020-07-10	0.0003433180	Africa
Africa|hCoV-19/Kenya/C5384/2020|EPI ISL 568764|B.1.5|Kenya|2020-05-10	Africa|hCoV-19/South Africa/KRISP-K000579/2020|EPI ISL 509235|C.1|South Africa|2020-07-10	0.0004033722	Africa
Africa|hCoV-19/Kenya/C54/2020|EPI ISL 457847|B.1|Kenya|2020-03-24	Africa|hCoV-19/South Africa/KRISP-K000579/2020|EPI ISL 509235|C.1|South Africa|2020-07-10	0.0003767873	Africa
Africa|hCoV-19/Kenya/C544/2020|EPI ISL 457911|B.1.5|Kenya|2020-04-10	Africa|hCoV-19/South Africa/KRISP-K000579/2020|EPI ISL 509235|C.1|South Africa|2020-07-10	0.0002785313	Africa
Africa|hCoV-19/Kenya/C5442/2020|EPI ISL 568767|B.1.5|Kenya|2020-05-10	Africa|hCoV-19/South Africa/KRISP-K000579/2020|EPI ISL 509235|C.1|South Africa|2020-07-10	0.0003734960	Africa
Africa|hCoV-19/Kenya/C569/2020|EPI ISL 568700|B.1|Kenya|2020-04-12	Africa|hCoV-19/South Africa/KRISP-K000579/2020|EPI ISL 509235|C.1|South Africa|2020-07-10	0.0003496023	Africa
Africa|hCoV-19/Kenya/C5695/2020|EPI ISL 568770|B.1.5|Kenya|2020-05-11	Africa|hCoV-19/South Africa/KRISP-K000579/2020|EPI ISL 509235|C.1|South Africa|2020-07-10	0.0004074665	Africa
Africa|hCoV-19/Kenya/C5701/2020|EPI ISL 568772|B.1|Kenya|2020-05-11	Africa|hCoV-19/South Africa/KRISP-K000579/2020|EPI ISL 509235|C.1|South Africa|2020-07-10	0.0003395269	Africa
Africa|hCoV-19/Kenya/C571/2020|EPI ISL 568702|A|Kenya|2020-04-12	Africa|hCoV-19/South Africa/KRISP-K000579/2020|EPI ISL 509235|C.1|South Africa|2020-07-10	0.0006388081	Africa
Africa|hCoV-19/Kenya/C5767/2020|EPI ISL 568773|B.1.5|Kenya|2020-05-11	Africa|hCoV-19/South Africa/KRISP-K000579/2020|EPI ISL 509235|C.1|South Africa|2020-07-10	0.0004545116	Africa
Africa|hCoV-19/Kenya/C5811/2020|EPI ISL 568775|B.1.5|Kenya|2020-05-11	Africa|hCoV-19/South Africa/KRISP-K000579/2020|EPI ISL 509235|C.1|South Africa|2020-07-10	0.0003395265	Africa
Africa|hCoV-19/Kenya/C5813/2020|EPI ISL 568776|B.1|Kenya|2020-05-11	Africa|hCoV-19/South Africa/KRISP-K000579/2020|EPI ISL 509235|C.1|South Africa|2020-07-10	0.0003429613	Africa
Africa|hCoV-19/Kenya/C5835/2020|EPI ISL 568777|B.1.5|Kenya|2020-05-12	Africa|hCoV-19/South Africa/KRISP-K000579/2020|EPI ISL 509235|C.1|South Africa|2020-07-10	0.0003770106	Africa
Africa|hCoV-19/Kenya/C587/2020|EPI ISL 457912|B.1.5|Kenya|2020-04-11	Africa|hCoV-19/South Africa/KRISP-K000579/2020|EPI ISL 509235|C.1|South Africa|2020-07-10	0.0003480610	Africa
Africa|hCoV-19/Kenya/C589/2020|EPI ISL 457913|B.1.5|Kenya|2020-04-11	Africa|hCoV-19/South Africa/KRISP-K000579/2020|EPI ISL 509235|C.1|South Africa|2020-07-10	0.0003082782	Africa
Africa|hCoV-19/Kenya/C5902/2020|EPI ISL 568779|B.1.5|Kenya|2020-05-12	Africa|hCoV-19/South Africa/KRISP-K000579/2020|EPI ISL 509235|C.1|South Africa|2020-07-10	0.0003463821	Africa
Africa|hCoV-19/Kenya/C5911/2020|EPI ISL 568780|B.1.5|Kenya|2020-05-12	Africa|hCoV-19/South Africa/KRISP-K000579/2020|EPI ISL 509235|C.1|South Africa|2020-07-10	0.0003462943	Africa
Africa|hCoV-19/Kenya/C5914/2020|EPI ISL 568782|B.1.5|Kenya|2020-05-12	Africa|hCoV-19/South Africa/KRISP-K000579/2020|EPI ISL 509235|C.1|South Africa|2020-07-10	0.0003738514	Africa
Africa|hCoV-19/Kenya/C6186/2020|EPI ISL 568787|B.1.5|Kenya|2020-05-13	Africa|hCoV-19/South Africa/KRISP-K000579/2020|EPI ISL 509235|C.1|South Africa|2020-07-10	0.0004116368	Africa
Africa|hCoV-19/Kenya/C6255/2020|EPI ISL 568790|B.1.1.33|Kenya|2020-05-13	Africa|hCoV-19/South Africa/KRISP-K000579/2020|EPI ISL 509235|C.1|South Africa|2020-07-10	0.0004077104	Africa
Africa|hCoV-19/Kenya/C6298/2020|EPI ISL 568792|B.1|Kenya|2020-05-13	Africa|hCoV-19/South Africa/KRISP-K000579/2020|EPI ISL 509235|C.1|South Africa|2020-07-10	0.0003495374	Africa
Africa|hCoV-19/Kenya/C6369/2020|EPI ISL 568794|B.1|Kenya|2020-05-14	Africa|hCoV-19/South Africa/KRISP-K000579/2020|EPI ISL 509235|C.1|South Africa|2020-07-10	0.0004188956	Africa
Africa|hCoV-19/Kenya/C6380/2020|EPI ISL 568798|B.1.5|Kenya|2020-05-15	Africa|hCoV-19/South Africa/KRISP-K000579/2020|EPI ISL 509235|C.1|South Africa|2020-07-10	0.0003148553	Africa
Africa|hCoV-19/Kenya/C6384/2020|EPI ISL 568799|B.1|Kenya|2020-05-14	Africa|hCoV-19/South Africa/KRISP-K000579/2020|EPI ISL 509235|C.1|South Africa|2020-07-10	0.0003428352	Africa
Africa|hCoV-19/Kenya/C639/2020|EPI ISL 568703|B|Kenya|2020-04-14	Africa|hCoV-19/South Africa/KRISP-K000579/2020|EPI ISL 509235|C.1|South Africa|2020-07-10	0.0004191098	Africa
Africa|hCoV-19/Kenya/C6518/2020|EPI ISL 568803|B.1.5|Kenya|2020-05-14	Africa|hCoV-19/South Africa/KRISP-K000579/2020|EPI ISL 509235|C.1|South Africa|2020-07-10	0.0004218111	Africa
Africa|hCoV-19/Kenya/C6524/2020|EPI ISL 568805|A|Kenya|2020-05-14	Africa|hCoV-19/South Africa/KRISP-K000579/2020|EPI ISL 509235|C.1|South Africa|2020-07-10	0.0006902158	Africa
Africa|hCoV-19/Kenya/C656/2020|EPI ISL 457915|B.1.5|Kenya|2020-04-13	Africa|hCoV-19/South Africa/KRISP-K000579/2020|EPI ISL 509235|C.1|South Africa|2020-07-10	0.0003697679	Africa
Africa|hCoV-19/Kenya/C6564/2020|EPI ISL 568806|B.1.5|Kenya|2020-05-14	Africa|hCoV-19/South Africa/KRISP-K000579/2020|EPI ISL 509235|C.1|South Africa|2020-07-10	0.0004235122	Africa
Africa|hCoV-19/Kenya/C6878/2020|EPI ISL 568813|B.1.1|Kenya|2020-05-15	Africa|hCoV-19/South Africa/KRISP-K000579/2020|EPI ISL 509235|C.1|South Africa|2020-07-10	0.0002138568	Africa
Africa|hCoV-19/Kenya/C6914/2020|EPI ISL 568817|B.1|Kenya|2020-05-15	Africa|hCoV-19/South Africa/KRISP-K000579/2020|EPI ISL 509235|C.1|South Africa|2020-07-10	0.0004541779	Africa
Africa|hCoV-19/Kenya/C7081/2020|EPI ISL 568824|B.1.5|Kenya|2020-05-16	Africa|hCoV-19/South Africa/KRISP-K000579/2020|EPI ISL 509235|C.1|South Africa|2020-07-10	0.0003562426	Africa
Africa|hCoV-19/Kenya/C713/2020|EPI ISL 457920|B.1.5|Kenya|2020-04-14	Africa|hCoV-19/South Africa/KRISP-K000579/2020|EPI ISL 509235|C.1|South Africa|2020-07-10	0.0003361297	Africa
Africa|hCoV-19/Kenya/C7579/2020|EPI ISL 568842|A|Kenya|2020-05-16	Africa|hCoV-19/South Africa/KRISP-K000579/2020|EPI ISL 509235|C.1|South Africa|2020-07-10	0.0006920646	Africa
Africa|hCoV-19/Kenya/C7605/2020|EPI ISL 568847|A|Kenya|2020-05-16	Africa|hCoV-19/South Africa/KRISP-K000579/2020|EPI ISL 509235|C.1|South Africa|2020-07-10	0.0006789872	Africa
Africa|hCoV-19/Kenya/C787/2020|EPI ISL 457921|B.1.5|Kenya|2020-04-15	Africa|hCoV-19/South Africa/KRISP-K000579/2020|EPI ISL 509235|C.1|South Africa|2020-07-10	0.0003024978	Africa
Africa|hCoV-19/Kenya/C7949/2020|EPI ISL 568852|B.1|Kenya|2020-05-18	Africa|hCoV-19/South Africa/KRISP-K000579/2020|EPI ISL 509235|C.1|South Africa|2020-07-10	0.0004550783	Africa
Africa|hCoV-19/Kenya/C815/2020|EPI ISL 568706|B.1|Kenya|2020-04-16	Africa|hCoV-19/South Africa/KRISP-K000579/2020|EPI ISL 509235|C.1|South Africa|2020-07-10	0.0003843187	Africa
Africa|hCoV-19/Kenya/C8240/2020|EPI ISL 568855|B.1.5|Kenya|2020-05-19	Africa|hCoV-19/South Africa/KRISP-K000579/2020|EPI ISL 509235|C.1|South Africa|2020-07-10	0.0003866285	Africa
Africa|hCoV-19/Kenya/C926/2020|EPI ISL 457928|B.1.5|Kenya|2020-04-17	Africa|hCoV-19/South Africa/KRISP-K000579/2020|EPI ISL 509235|C.1|South Africa|2020-07-10	0.0003381071	Africa
Africa|hCoV-19/Kenya/D5/2020|EPI ISL 457999|B.1|Kenya|2020-05-22	Africa|hCoV-19/South Africa/KRISP-K000579/2020|EPI ISL 509235|C.1|South Africa|2020-07-10	0.0005853460	Africa
Africa|hCoV-19/Kenya/D6/2020|EPI ISL 458000|B.40|Kenya|2020-03-17	Africa|hCoV-19/South Africa/KRISP-K000579/2020|EPI ISL 509235|C.1|South Africa|2020-07-10	0.0007089294	Africa
Africa|hCoV-19/Kenya/NIC 059/2020|EPI ISL 457827|B.40|Kenya|2020-03	Africa|hCoV-19/South Africa/KRISP-K000579/2020|EPI ISL 509235|C.1|South Africa|2020-07-10	0.0006452199	Africa
Africa|hCoV-19/Kenya/NIC 084/2020|EPI ISL 457828|B|Kenya|2020-03	Africa|hCoV-19/South Africa/KRISP-K000579/2020|EPI ISL 509235|C.1|South Africa|2020-07-10	0.0006051869	Africa
Africa|hCoV-19/Kenya/NIC 087/2020|EPI ISL 457829|B.1.1.20|Kenya|2020-03	Africa|hCoV-19/South Africa/KRISP-K000579/2020|EPI ISL 509235|C.1|South Africa|2020-07-10	0.0002370452	Africa
Africa|hCoV-19/Kenya/NIC 089/2020|EPI ISL 457830|B.1.1.20|Kenya|2020-03	Africa|hCoV-19/South Africa/KRISP-K000579/2020|EPI ISL 509235|C.1|South Africa|2020-07-10	0.0002113863	Africa
Africa|hCoV-19/Kenya/NIC 168/2020|EPI ISL 457832|B.1.255|Kenya|2020-03	Africa|hCoV-19/South Africa/KRISP-K000579/2020|EPI ISL 509235|C.1|South Africa|2020-07-10	0.0003807157	Africa
Africa|hCoV-19/Kenya/NIC 187/2020|EPI ISL 457833|B.1.5|Kenya|2020-03-20	Africa|hCoV-19/South Africa/KRISP-K000579/2020|EPI ISL 509235|C.1|South Africa|2020-07-10	0.0003697432	Africa
Africa|hCoV-19/Kenya/NIC 196/2020|EPI ISL 457834|B.1.1|Kenya|2020-03-21	Africa|hCoV-19/South Africa/KRISP-K000579/2020|EPI ISL 509235|C.1|South Africa|2020-07-10	0.0002107627	Africa
Africa|hCoV-19/Kenya/NIC 248/2020|EPI ISL 457836|B.40|Kenya|2020-03-23	Africa|hCoV-19/South Africa/KRISP-K000579/2020|EPI ISL 509235|C.1|South Africa|2020-07-10	0.0005824792	Africa
Africa|hCoV-19/Kenya/NIC 266/2020|EPI ISL 457838|B.6|Kenya|2020-03-24	Africa|hCoV-19/South Africa/KRISP-K000579/2020|EPI ISL 509235|C.1|South Africa|2020-07-10	0.0006840136	Africa
Africa|hCoV-19/Kenya/NIC 492/2020|EPI ISL 457840|B.1.5|Kenya|2020-03	Africa|hCoV-19/South Africa/KRISP-K000579/2020|EPI ISL 509235|C.1|South Africa|2020-07-10	0.0003139006	Africa
Africa|hCoV-19/Kenya/NIC 512/2020|EPI ISL 457841|B.1.5|Kenya|2020-03	Africa|hCoV-19/South Africa/KRISP-K000579/2020|EPI ISL 509235|C.1|South Africa|2020-07-10	0.0003136709	Africa
Africa|hCoV-19/Kenya/NIC 569/2020|EPI ISL 457843|B.1.1|Kenya|2020-03-29	Africa|hCoV-19/South Africa/KRISP-K000579/2020|EPI ISL 509235|C.1|South Africa|2020-07-10	0.0002352530	Africa
Africa|hCoV-19/Kenya/NIC 593/2020|EPI ISL 457844|B.1.1.316|Kenya|2020-03-29	Africa|hCoV-19/South Africa/KRISP-K000579/2020|EPI ISL 509235|C.1|South Africa|2020-07-10	0.0002421277	Africa
Africa|hCoV-19/Kenya/S052/2020|EPI ISL 457932|B.4|Kenya|2020-03-14	Africa|hCoV-19/South Africa/KRISP-K000579/2020|EPI ISL 509235|C.1|South Africa|2020-07-10	0.0007936588	Africa
Africa|hCoV-19/Kenya/S109/2020|EPI ISL 457933|B.4|Kenya|2020-03-23	Africa|hCoV-19/South Africa/KRISP-K000579/2020|EPI ISL 509235|C.1|South Africa|2020-07-10	0.0007653246	Africa
Africa|hCoV-19/Kenya/S299/2020|EPI ISL 457934|B.1.1.1|Kenya|2020-03-29	Africa|hCoV-19/South Africa/KRISP-K000579/2020|EPI ISL 509235|C.1|South Africa|2020-07-10	0.0001027031	Africa
Africa|hCoV-19/Madagascar/IP-01650/2020|EPI ISL 508862|B.1|Madagascar|2020-03-20	Africa|hCoV-19/South Africa/KRISP-K000579/2020|EPI ISL 509235|C.1|South Africa|2020-07-10	0.0004033722	Africa
Africa|hCoV-19/Madagascar/IP-01861/2020|EPI ISL 508863|B.1|Madagascar|2020-03-22	Africa|hCoV-19/South Africa/KRISP-K000579/2020|EPI ISL 509235|C.1|South Africa|2020-07-10	0.0004033723	Africa
Africa|hCoV-19/Mali/M002593/2020|EPI ISL 487446|A|Mali|2020-04-06	Africa|hCoV-19/South Africa/KRISP-K000579/2020|EPI ISL 509235|C.1|South Africa|2020-07-10	0.0006724434	Africa
Africa|hCoV-19/Mali/M002615/2020|EPI ISL 487447|A|Mali|2020-04-06	Africa|hCoV-19/South Africa/KRISP-K000579/2020|EPI ISL 509235|C.1|South Africa|2020-07-10	0.0006388727	Africa
Africa|hCoV-19/Mali/M002616/2020|EPI ISL 487448|A|Mali|2020-04-06	Africa|hCoV-19/South Africa/KRISP-K000579/2020|EPI ISL 509235|C.1|South Africa|2020-07-10	0.0006063507	Africa
Africa|hCoV-19/Mali/M002618/2020|EPI ISL 487449|A|Mali|2020-04-06	Africa|hCoV-19/South Africa/KRISP-K000579/2020|EPI ISL 509235|C.1|South Africa|2020-07-10	0.0006724458	Africa
Africa|hCoV-19/Mali/M002644/2020|EPI ISL 487450|A|Mali|2020-04-08	Africa|hCoV-19/South Africa/KRISP-K000579/2020|EPI ISL 509235|C.1|South Africa|2020-07-10	0.0007061298	Africa
Africa|hCoV-19/Mali/M002659/2020|EPI ISL 487451|A|Mali|2020-04-09	Africa|hCoV-19/South Africa/KRISP-K000579/2020|EPI ISL 509235|C.1|South Africa|2020-07-10	0.0006388083	Africa
Africa|hCoV-19/Mali/M002663/2020|EPI ISL 487452|A|Mali|2020-04-09	Africa|hCoV-19/South Africa/KRISP-K000579/2020|EPI ISL 509235|C.1|South Africa|2020-07-10	0.0007397176	Africa
Africa|hCoV-19/Mali/M002667/2020|EPI ISL 487453|B.1|Mali|2020-04-10	Africa|hCoV-19/South Africa/KRISP-K000579/2020|EPI ISL 509235|C.1|South Africa|2020-07-10	0.0004033723	Africa
Africa|hCoV-19/Mali/M002672/2020|EPI ISL 487454|B|Mali|2020-04-10	Africa|hCoV-19/South Africa/KRISP-K000579/2020|EPI ISL 509235|C.1|South Africa|2020-07-10	0.0005716903	Africa
Africa|hCoV-19/Mali/M002673/2020|EPI ISL 487455|B.1|Mali|2020-04-10	Africa|hCoV-19/South Africa/KRISP-K000579/2020|EPI ISL 509235|C.1|South Africa|2020-07-10	0.0004033642	Africa
Africa|hCoV-19/Mali/M002675/2020|EPI ISL 487456|A|Mali|2020-04-10	Africa|hCoV-19/South Africa/KRISP-K000579/2020|EPI ISL 509235|C.1|South Africa|2020-07-10	0.0006388083	Africa
Africa|hCoV-19/Mali/M002698/2020|EPI ISL 487457|A|Mali|2020-04-12	Africa|hCoV-19/South Africa/KRISP-K000579/2020|EPI ISL 509235|C.1|South Africa|2020-07-10	0.0006058731	Africa
Africa|hCoV-19/Mali/M002700/2020|EPI ISL 487458|B.1|Mali|2020-04-12	Africa|hCoV-19/South Africa/KRISP-K000579/2020|EPI ISL 509235|C.1|South Africa|2020-07-10	0.0005400459	Africa
Africa|hCoV-19/Mali/M002703/2020|EPI ISL 487459|B.1|Mali|2020-04-12	Africa|hCoV-19/South Africa/KRISP-K000579/2020|EPI ISL 509235|C.1|South Africa|2020-07-10	0.0004706106	Africa
Africa|hCoV-19/Mali/M002704/2020|EPI ISL 487460|A|Mali|2020-04-12	Africa|hCoV-19/South Africa/KRISP-K000579/2020|EPI ISL 509235|C.1|South Africa|2020-07-10	0.0005715173	Africa
Africa|hCoV-19/Mali/M002707/2020|EPI ISL 487461|A|Mali|2020-04-12	Africa|hCoV-19/South Africa/KRISP-K000579/2020|EPI ISL 509235|C.1|South Africa|2020-07-10	0.0007397498	Africa
Africa|hCoV-19/Mali/M002758/2020|EPI ISL 487462|B.1|Mali|2020-04-13	Africa|hCoV-19/South Africa/KRISP-K000579/2020|EPI ISL 509235|C.1|South Africa|2020-07-10	0.0005042917	Africa
Africa|hCoV-19/Mali/M002823/2020|EPI ISL 487463|A|Mali|2020-04-14	Africa|hCoV-19/South Africa/KRISP-K000579/2020|EPI ISL 509235|C.1|South Africa|2020-07-10	0.0006724275	Africa
Africa|hCoV-19/Mali/M002824/2020|EPI ISL 487464|B.1.3|Mali|2020-04-14	Africa|hCoV-19/South Africa/KRISP-K000579/2020|EPI ISL 509235|C.1|South Africa|2020-07-10	0.0005042679	Africa
Africa|hCoV-19/Mali/M002826/2020|EPI ISL 487465|A|Mali|2020-04-14	Africa|hCoV-19/South Africa/KRISP-K000579/2020|EPI ISL 509235|C.1|South Africa|2020-07-10	0.0006051746	Africa
Africa|hCoV-19/Mali/M002830/2020|EPI ISL 487466|B.1.275|Mali|2020-04-14	Africa|hCoV-19/South Africa/KRISP-K000579/2020|EPI ISL 509235|C.1|South Africa|2020-07-10	0.0004706610	Africa
Africa|hCoV-19/Morocco/15N/2020|EPI ISL 458150|B.1.1|Morocco|2020-05-15	Africa|hCoV-19/South Africa/KRISP-K000579/2020|EPI ISL 509235|C.1|South Africa|2020-07-10	0.0004711996	Africa
Africa|hCoV-19/Morocco/6887/2020|EPI ISL 459965|B.1.1|Morocco|2020-03-03	Africa|hCoV-19/South Africa/KRISP-K000579/2020|EPI ISL 509235|C.1|South Africa|2020-07-10	0.0002016346	Africa
Africa|hCoV-19/Morocco/6888/2020|EPI ISL 459966|B.1.1|Morocco|2020-03-15	Africa|hCoV-19/South Africa/KRISP-K000579/2020|EPI ISL 509235|C.1|South Africa|2020-07-10	0.0003024774	Africa
Africa|hCoV-19/Morocco/6889/2020|EPI ISL 459967|B.1.5|Morocco|2020-03-15	Africa|hCoV-19/South Africa/KRISP-K000579/2020|EPI ISL 509235|C.1|South Africa|2020-07-10	0.0003052880	Africa
Africa|hCoV-19/Morocco/6890/2020|EPI ISL 459968|B.1.5|Morocco|2020-03-17	Africa|hCoV-19/South Africa/KRISP-K000579/2020|EPI ISL 509235|C.1|South Africa|2020-07-10	0.0003720722	Africa
Africa|hCoV-19/Morocco/6891/2020|EPI ISL 459969|B.1.255|Morocco|2020-03-20	Africa|hCoV-19/South Africa/KRISP-K000579/2020|EPI ISL 509235|C.1|South Africa|2020-07-10	0.0003737059	Africa
Africa|hCoV-19/Morocco/6892/2020|EPI ISL 459970|B.1.5|Morocco|2020-03-17	Africa|hCoV-19/South Africa/KRISP-K000579/2020|EPI ISL 509235|C.1|South Africa|2020-07-10	0.0003739180	Africa
Africa|hCoV-19/Morocco/6893/2020|EPI ISL 459971|B.1.153|Morocco|2020-03-18	Africa|hCoV-19/South Africa/KRISP-K000579/2020|EPI ISL 509235|C.1|South Africa|2020-07-10	0.0005454050	Africa
Africa|hCoV-19/Morocco/6894/2020|EPI ISL 459972|B.1|Morocco|2020-03-20	Africa|hCoV-19/South Africa/KRISP-K000579/2020|EPI ISL 509235|C.1|South Africa|2020-07-10	0.0005042680	Africa
Africa|hCoV-19/Morocco/6895/2020|EPI ISL 459973|B.1.1|Morocco|2020-03-20	Africa|hCoV-19/South Africa/KRISP-K000579/2020|EPI ISL 509235|C.1|South Africa|2020-07-10	0.0002352452	Africa
Africa|hCoV-19/Morocco/6897/2020|EPI ISL 459975|B.1.5|Morocco|2020-03-21	Africa|hCoV-19/South Africa/KRISP-K000579/2020|EPI ISL 509235|C.1|South Africa|2020-07-10	0.0003697555	Africa
Africa|hCoV-19/Morocco/6898/2020|EPI ISL 459976|B.1|Morocco|2020-03-16	Africa|hCoV-19/South Africa/KRISP-K000579/2020|EPI ISL 509235|C.1|South Africa|2020-07-10	0.0004370336	Africa
Africa|hCoV-19/Morocco/6899/2020|EPI ISL 459977|B.1.1|Morocco|2020-04-21	Africa|hCoV-19/South Africa/KRISP-K000579/2020|EPI ISL 509235|C.1|South Africa|2020-07-10	0.0002352554	Africa
Africa|hCoV-19/Morocco/6900/2020|EPI ISL 459978|B.1.1.247|Morocco|2020-04-20	Africa|hCoV-19/South Africa/KRISP-K000579/2020|EPI ISL 509235|C.1|South Africa|2020-07-10	0.0003361141	Africa
Africa|hCoV-19/Morocco/6901/2020|EPI ISL 459979|B.1|Morocco|2020-04-19	Africa|hCoV-19/South Africa/KRISP-K000579/2020|EPI ISL 509235|C.1|South Africa|2020-07-10	0.0004369955	Africa
Africa|hCoV-19/Morocco/6902/2020|EPI ISL 459980|B.1.1|Morocco|2020-04-19	Africa|hCoV-19/South Africa/KRISP-K000579/2020|EPI ISL 509235|C.1|South Africa|2020-07-10	0.0003697330	Africa
Africa|hCoV-19/Morocco/6903/2020|EPI ISL 459981|B.1|Morocco|2020-04-19	Africa|hCoV-19/South Africa/KRISP-K000579/2020|EPI ISL 509235|C.1|South Africa|2020-07-10	0.0005715516	Africa
Africa|hCoV-19/Morocco/6904/2020|EPI ISL 459982|B.1|Morocco|2020-04-18	Africa|hCoV-19/South Africa/KRISP-K000579/2020|EPI ISL 509235|C.1|South Africa|2020-07-10	0.0005379220	Africa
Africa|hCoV-19/Morocco/6905/2020|EPI ISL 459983|B.1.1|Morocco|2020-04-21	Africa|hCoV-19/South Africa/KRISP-K000579/2020|EPI ISL 509235|C.1|South Africa|2020-07-10	0.0003024966	Africa
Africa|hCoV-19/Morocco/6906/2020|EPI ISL 459984|B.1.1|Morocco|2020-04-06	Africa|hCoV-19/South Africa/KRISP-K000579/2020|EPI ISL 509235|C.1|South Africa|2020-07-10	0.0002016346	Africa
Africa|hCoV-19/Morocco/AZ183/2020|EPI ISL 476026|B.1.1|Morocco|2020-05-11	Africa|hCoV-19/South Africa/KRISP-K000579/2020|EPI ISL 509235|C.1|South Africa|2020-07-10	0.0004033708	Africa
Africa|hCoV-19/Morocco/CA24/2020|EPI ISL 476025|B.1.1|Morocco|2020-05-02	Africa|hCoV-19/South Africa/KRISP-K000579/2020|EPI ISL 509235|C.1|South Africa|2020-07-10	0.0005379255	Africa
Africa|hCoV-19/Morocco/HMIMV-Rabat102-03/2020|EPI ISL 471456|B.1|Morocco|2020-03-31	Africa|hCoV-19/South Africa/KRISP-K000579/2020|EPI ISL 509235|C.1|South Africa|2020-07-10	0.0005379201	Africa
Africa|hCoV-19/Morocco/HMIMV-Rabat1025-04/2020|EPI ISL 471457|B.1|Morocco|2020-04-13	Africa|hCoV-19/South Africa/KRISP-K000579/2020|EPI ISL 509235|C.1|South Africa|2020-07-10	0.0004706516	Africa
Africa|hCoV-19/Morocco/HMIMV-Rabat1429-04/2020|EPI ISL 471458|B.1|Morocco|2020-04-19	Africa|hCoV-19/South Africa/KRISP-K000579/2020|EPI ISL 509235|C.1|South Africa|2020-07-10	0.0005715785	Africa
Africa|hCoV-19/Morocco/HMIMV-Rabat1435-04/2020|EPI ISL 471459|B.1|Morocco|2020-04-19	Africa|hCoV-19/South Africa/KRISP-K000579/2020|EPI ISL 509235|C.1|South Africa|2020-07-10	0.0004370058	Africa
Africa|hCoV-19/Morocco/HMIMV-Rabat1462-04/2020|EPI ISL 471460|B.1|Morocco|2020-04-19	Africa|hCoV-19/South Africa/KRISP-K000579/2020|EPI ISL 509235|C.1|South Africa|2020-07-10	0.0005379220	Africa
Africa|hCoV-19/Morocco/OUA677-19/2020|EPI ISL 451400|B.1.5|Morocco|2020-04-23	Africa|hCoV-19/South Africa/KRISP-K000579/2020|EPI ISL 509235|C.1|South Africa|2020-07-10	0.0004370248	Africa
Africa|hCoV-19/Morocco/RA85/2020|EPI ISL 467299|B.1|Morocco|2020-05-21	Africa|hCoV-19/South Africa/KRISP-K000579/2020|EPI ISL 509235|C.1|South Africa|2020-07-10	0.0009081890	Africa
Africa|hCoV-19/Morocco/RMPS-01/2020|EPI ISL 469017|B.1|Morocco|2020-04-13	Africa|hCoV-19/South Africa/KRISP-K000579/2020|EPI ISL 509235|C.1|South Africa|2020-07-10	0.0004033723	Africa
Africa|hCoV-19/Morocco/RMPS-02/2020|EPI ISL 469049|B.1|Morocco|2020-03-30	Africa|hCoV-19/South Africa/KRISP-K000579/2020|EPI ISL 509235|C.1|South Africa|2020-07-10	0.0004033899	Africa
Africa|hCoV-19/Morocco/RMPS-03/2020|EPI ISL 469051|B.1|Morocco|2020-04-03	Africa|hCoV-19/South Africa/KRISP-K000579/2020|EPI ISL 509235|C.1|South Africa|2020-07-10	0.0005042679	Africa
Africa|hCoV-19/Morocco/RMPS-04/2020|EPI ISL 469052|B.1|Morocco|2020-03-30	Africa|hCoV-19/South Africa/KRISP-K000579/2020|EPI ISL 509235|C.1|South Africa|2020-07-10	0.0004033723	Africa
Africa|hCoV-19/Morocco/RMPS-05/2020|EPI ISL 469053|B.1|Morocco|2020-03-30	Africa|hCoV-19/South Africa/KRISP-K000579/2020|EPI ISL 509235|C.1|South Africa|2020-07-10	0.0003697505	Africa
Africa|hCoV-19/Morocco/RMPS-06/2020|EPI ISL 469054|B.1|Morocco|2020-04-01	Africa|hCoV-19/South Africa/KRISP-K000579/2020|EPI ISL 509235|C.1|South Africa|2020-07-10	0.0004033723	Africa
Africa|hCoV-19/Morocco/RMPS-12/2020|EPI ISL 482737|B.1.1|Morocco|2020-05-08	Africa|hCoV-19/South Africa/KRISP-K000579/2020|EPI ISL 509235|C.1|South Africa|2020-07-10	0.0004105133	Africa
Africa|hCoV-19/Morocco/RMPS-13/2020|EPI ISL 482738|B.1|Morocco|2020-04-10	Africa|hCoV-19/South Africa/KRISP-K000579/2020|EPI ISL 509235|C.1|South Africa|2020-07-10	0.0004104910	Africa
Africa|hCoV-19/Morocco/RMPS-14/2020|EPI ISL 482739|B.1|Morocco|2020-04-22	Africa|hCoV-19/South Africa/KRISP-K000579/2020|EPI ISL 509235|C.1|South Africa|2020-07-10	0.0004186528	Africa
Africa|hCoV-19/Morocco/refstage1/2020|EPI ISL 476559|B.1.5|Morocco|2020-02-27	Africa|hCoV-19/South Africa/KRISP-K000579/2020|EPI ISL 509235|C.1|South Africa|2020-07-10	0.0003024980	Africa
Africa|hCoV-19/Nigeria/AB03-CV135/2020|EPI ISL 527872|B.1.5|Nigeria|2020-05-12	Africa|hCoV-19/South Africa/KRISP-K000579/2020|EPI ISL 509235|C.1|South Africa|2020-07-10	0.0004417005	Africa
Africa|hCoV-19/Nigeria/ED01-CV155/2020|EPI ISL 527873|B.40|Nigeria|2020-02-21	Africa|hCoV-19/South Africa/KRISP-K000579/2020|EPI ISL 509235|C.1|South Africa|2020-07-10	0.0007061236	Africa
Africa|hCoV-19/Nigeria/ED02-CV156/2020|EPI ISL 527874|B.40|Nigeria|2020-03-23	Africa|hCoV-19/South Africa/KRISP-K000579/2020|EPI ISL 509235|C.1|South Africa|2020-07-10	0.0006051867	Africa
Africa|hCoV-19/Nigeria/ED03-CV157/2020|EPI ISL 527875|B.40|Nigeria|2020-03-26	Africa|hCoV-19/South Africa/KRISP-K000579/2020|EPI ISL 509235|C.1|South Africa|2020-07-10	0.0007633266	Africa
Africa|hCoV-19/Nigeria/ED04-CV158/2020|EPI ISL 527876|A|Nigeria|2020-03-25	Africa|hCoV-19/South Africa/KRISP-K000579/2020|EPI ISL 509235|C.1|South Africa|2020-07-10	0.0006388200	Africa
Africa|hCoV-19/Nigeria/ED06-CV159/2020|EPI ISL 527877|A|Nigeria|2020-03-25	Africa|hCoV-19/South Africa/KRISP-K000579/2020|EPI ISL 509235|C.1|South Africa|2020-07-10	0.0006598702	Africa
Africa|hCoV-19/Nigeria/ED07-CV160/2020|EPI ISL 527878|B.40|Nigeria|2020-03-31	Africa|hCoV-19/South Africa/KRISP-K000579/2020|EPI ISL 509235|C.1|South Africa|2020-07-10	0.0007398421	Africa
Africa|hCoV-19/Nigeria/ED1010-CV215/2020|EPI ISL 527879|B.1.1.229|Nigeria|2020-05-04	Africa|hCoV-19/South Africa/KRISP-K000579/2020|EPI ISL 509235|C.1|South Africa|2020-07-10	0.0002688634	Africa
Africa|hCoV-19/Nigeria/ED18-CV161/2020|EPI ISL 527880|B.1.5|Nigeria|2020-03-25	Africa|hCoV-19/South Africa/KRISP-K000579/2020|EPI ISL 509235|C.1|South Africa|2020-07-10	0.0003368773	Africa
Africa|hCoV-19/Nigeria/ED20-CV162/2020|EPI ISL 527881|B.1|Nigeria|2020-03-30	Africa|hCoV-19/South Africa/KRISP-K000579/2020|EPI ISL 509235|C.1|South Africa|2020-07-10	0.0004033724	Africa
Africa|hCoV-19/Nigeria/ED25-CV163/2020|EPI ISL 527882|B.1.5|Nigeria|2020-05-09	Africa|hCoV-19/South Africa/KRISP-K000579/2020|EPI ISL 509235|C.1|South Africa|2020-07-10	0.0003361153	Africa
Africa|hCoV-19/Nigeria/ED32-CV164/2020|EPI ISL 527883|B.1.5|Nigeria|2020-05-18	Africa|hCoV-19/South Africa/KRISP-K000579/2020|EPI ISL 509235|C.1|South Africa|2020-07-10	0.0003390743	Africa
Africa|hCoV-19/Nigeria/ED46-CV165/2020|EPI ISL 527884|B.1.1.229|Nigeria|2020-04-24	Africa|hCoV-19/South Africa/KRISP-K000579/2020|EPI ISL 509235|C.1|South Africa|2020-07-10	0.0003361084	Africa
Africa|hCoV-19/Nigeria/ED48-CV193/2020|EPI ISL 527885|B.1.5|Nigeria|2020-04-26	Africa|hCoV-19/South Africa/KRISP-K000579/2020|EPI ISL 509235|C.1|South Africa|2020-07-10	0.0003098367	Africa
Africa|hCoV-19/Nigeria/EK025-CV58/2020|EPI ISL 487098|B.1.1.71|Nigeria|2020-04-19	Africa|hCoV-19/South Africa/KRISP-K000579/2020|EPI ISL 509235|C.1|South Africa|2020-07-10	0.0003442124	Africa
Africa|hCoV-19/Nigeria/EK084-CV50/2020|EPI ISL 487105|B.1.1.71|Nigeria|2020-04-23	Africa|hCoV-19/South Africa/KRISP-K000579/2020|EPI ISL 509235|C.1|South Africa|2020-07-10	0.0003361058	Africa
Africa|hCoV-19/Nigeria/EK220-CV54/2020|EPI ISL 487102|B.1.1|Nigeria|2020-05-14	Africa|hCoV-19/South Africa/KRISP-K000579/2020|EPI ISL 509235|C.1|South Africa|2020-07-10	0.0003028508	Africa
Africa|hCoV-19/Nigeria/EK254-CV60/2020|EPI ISL 487096|B.1.1|Nigeria|2020-05-19	Africa|hCoV-19/South Africa/KRISP-K000579/2020|EPI ISL 509235|C.1|South Africa|2020-07-10	0.0003108082	Africa
Africa|hCoV-19/Nigeria/EK291-CV115/2020|EPI ISL 527887|B.1.1|Nigeria|2020-06-02	Africa|hCoV-19/South Africa/KRISP-K000579/2020|EPI ISL 509235|C.1|South Africa|2020-07-10	0.0002688920	Africa
Africa|hCoV-19/Nigeria/KW017-CV24/2020|EPI ISL 455362|B.1.255|Nigeria|2020-04-10	Africa|hCoV-19/South Africa/KRISP-K000579/2020|EPI ISL 509235|C.1|South Africa|2020-07-10	0.0004370145	Africa
Africa|hCoV-19/Nigeria/KW298-CV48/2020|EPI ISL 487107|A|Nigeria|2020-05-08	Africa|hCoV-19/South Africa/KRISP-K000579/2020|EPI ISL 509235|C.1|South Africa|2020-07-10	0.0007060965	Africa
Africa|hCoV-19/Nigeria/KW326-CV52/2020|EPI ISL 487103|B.1.1|Nigeria|2020-05-09	Africa|hCoV-19/South Africa/KRISP-K000579/2020|EPI ISL 509235|C.1|South Africa|2020-07-10	0.0002703467	Africa
Africa|hCoV-19/Nigeria/Lagos01/2020|EPI ISL 413550|B.1.1|Nigeria|2020-02-27	Africa|hCoV-19/South Africa/KRISP-K000579/2020|EPI ISL 509235|C.1|South Africa|2020-07-10	0.0002382119	Africa
Africa|hCoV-19/Nigeria/NG57752/2020|EPI ISL 462992|B.1.1|Nigeria|2020-03	Africa|hCoV-19/South Africa/KRISP-K000579/2020|EPI ISL 509235|C.1|South Africa|2020-07-10	0.0002691887	Africa
Africa|hCoV-19/Nigeria/OG007-CV22/2020|EPI ISL 455412|B.40|Nigeria|2020-03-29	Africa|hCoV-19/South Africa/KRISP-K000579/2020|EPI ISL 509235|C.1|South Africa|2020-07-10	0.0006388489	Africa
Africa|hCoV-19/Nigeria/ON191-CV49/2020|EPI ISL 487106|B.1.246|Nigeria|2020-06-30	Africa|hCoV-19/South Africa/KRISP-K000579/2020|EPI ISL 509235|C.1|South Africa|2020-07-10	0.0005067033	Africa
Africa|hCoV-19/Nigeria/ON505-CV43/2020|EPI ISL 487112|B.1.246|Nigeria|2020-05-24	Africa|hCoV-19/South Africa/KRISP-K000579/2020|EPI ISL 509235|C.1|South Africa|2020-07-10	0.0005715267	Africa
Africa|hCoV-19/Nigeria/ON507-CV44/2020|EPI ISL 487111|B.1.1.10|Nigeria|2020-05-24	Africa|hCoV-19/South Africa/KRISP-K000579/2020|EPI ISL 509235|C.1|South Africa|2020-07-10	0.0004038609	Africa
Africa|hCoV-19/Nigeria/ON595-CV121/2020|EPI ISL 527888|B.1.1.90|Nigeria|2020-06-03	Africa|hCoV-19/South Africa/KRISP-K000579/2020|EPI ISL 509235|C.1|South Africa|2020-07-10	0.0003697417	Africa
Africa|hCoV-19/Nigeria/ON705-CV153/2020|EPI ISL 527889|B.1.1.1|Nigeria|2020-06-09	Africa|hCoV-19/South Africa/KRISP-K000579/2020|EPI ISL 509235|C.1|South Africa|2020-07-10	0.0002016434	Africa
Africa|hCoV-19/Nigeria/ON752-CV144/2020|EPI ISL 527890|B.1|Nigeria|2020-06-11	Africa|hCoV-19/South Africa/KRISP-K000579/2020|EPI ISL 509235|C.1|South Africa|2020-07-10	0.0005382765	Africa
Africa|hCoV-19/Nigeria/ON920-CV152/2020|EPI ISL 527891|B.1.1.220|Nigeria|2020-06-16	Africa|hCoV-19/South Africa/KRISP-K000579/2020|EPI ISL 509235|C.1|South Africa|2020-07-10	0.0003701647	Africa
Africa|hCoV-19/Nigeria/ON969-CV145/2020|EPI ISL 527892|B.1.1|Nigeria|2020-06-17	Africa|hCoV-19/South Africa/KRISP-K000579/2020|EPI ISL 509235|C.1|South Africa|2020-07-10	0.0003697652	Africa
Africa|hCoV-19/Nigeria/OS016-CV3/2020|EPI ISL 455413|B.40|Nigeria|2020-03-27	Africa|hCoV-19/South Africa/KRISP-K000579/2020|EPI ISL 509235|C.1|South Africa|2020-07-10	0.0006069821	Africa
Africa|hCoV-19/Nigeria/OS030-CV5/2020|EPI ISL 455415|A|Nigeria|2020-03-29	Africa|hCoV-19/South Africa/KRISP-K000579/2020|EPI ISL 509235|C.1|South Africa|2020-07-10	0.0008014307	Africa
Africa|hCoV-19/Nigeria/OS055-CV8/2020|EPI ISL 455418|A|Nigeria|2020-03-29	Africa|hCoV-19/South Africa/KRISP-K000579/2020|EPI ISL 509235|C.1|South Africa|2020-07-10	0.0007940702	Africa
Africa|hCoV-19/Nigeria/OS060-CV9/2020|EPI ISL 455419|B.1|Nigeria|2020-03-29	Africa|hCoV-19/South Africa/KRISP-K000579/2020|EPI ISL 509235|C.1|South Africa|2020-07-10	0.0005424931	Africa
Africa|hCoV-19/Nigeria/OS070-CV11/2020|EPI ISL 455422|A|Nigeria|2020-03-29	Africa|hCoV-19/South Africa/KRISP-K000579/2020|EPI ISL 509235|C.1|South Africa|2020-07-10	0.0007734084	Africa
Africa|hCoV-19/Nigeria/OS085-CV14/2020|EPI ISL 455424|A|Nigeria|2020-03-29	Africa|hCoV-19/South Africa/KRISP-K000579/2020|EPI ISL 509235|C.1|South Africa|2020-07-10	0.0006724727	Africa
Africa|hCoV-19/Nigeria/OS125-CV20/2020|EPI ISL 455427|A|Nigeria|2020-03-29	Africa|hCoV-19/South Africa/KRISP-K000579/2020|EPI ISL 509235|C.1|South Africa|2020-07-10	0.0008045109	Africa
Africa|hCoV-19/Nigeria/OS294-CV42/2020|EPI ISL 487113|B.1.5|Nigeria|2020-04-23	Africa|hCoV-19/South Africa/KRISP-K000579/2020|EPI ISL 509235|C.1|South Africa|2020-07-10	0.0004033803	Africa
Africa|hCoV-19/Nigeria/OS524-CV45/2020|EPI ISL 487110|B.1.22|Nigeria|2020-05-11	Africa|hCoV-19/South Africa/KRISP-K000579/2020|EPI ISL 509235|C.1|South Africa|2020-07-10	0.0005042679	Africa
Africa|hCoV-19/Nigeria/OS589-CV46/2020|EPI ISL 487109|B.1.22|Nigeria|2020-05-29	Africa|hCoV-19/South Africa/KRISP-K000579/2020|EPI ISL 509235|C.1|South Africa|2020-07-10	0.0005380828	Africa
Africa|hCoV-19/Nigeria/OY008-CV29/2020|EPI ISL 455429|B.1|Nigeria|2020-03-27	Africa|hCoV-19/South Africa/KRISP-K000579/2020|EPI ISL 509235|C.1|South Africa|2020-07-10	0.0004033723	Africa
Africa|hCoV-19/Nigeria/OY045A-CV35/2020|EPI ISL 455431|B.40|Nigeria|2020-04-02	Africa|hCoV-19/South Africa/KRISP-K000579/2020|EPI ISL 509235|C.1|South Africa|2020-07-10	0.0006053291	Africa
Africa|hCoV-19/Nigeria/OY094-CV57/2020|EPI ISL 487099|B.1.1.102|Nigeria|2020-04-24	Africa|hCoV-19/South Africa/KRISP-K000579/2020|EPI ISL 509235|C.1|South Africa|2020-07-10	0.0002688805	Africa
Africa|hCoV-19/Nigeria/OY175-CV51/2020|EPI ISL 487104|B.1|Nigeria|2020-05-03	Africa|hCoV-19/South Africa/KRISP-K000579/2020|EPI ISL 509235|C.1|South Africa|2020-07-10	0.0005117923	Africa
Africa|hCoV-19/Nigeria/OY233-CV66/2020|EPI ISL 487091|B.1.246|Nigeria|2020-05-13	Africa|hCoV-19/South Africa/KRISP-K000579/2020|EPI ISL 509235|C.1|South Africa|2020-07-10	0.0006724704	Africa
Africa|hCoV-19/Nigeria/OY260-CV55/2020|EPI ISL 487101|B.1.265|Nigeria|2020-05-16	Africa|hCoV-19/South Africa/KRISP-K000579/2020|EPI ISL 509235|C.1|South Africa|2020-07-10	0.0005715267	Africa
Africa|hCoV-19/Nigeria/OY592-CV167/2020|EPI ISL 527898|B.1.265|Nigeria|2020-06-10	Africa|hCoV-19/South Africa/KRISP-K000579/2020|EPI ISL 509235|C.1|South Africa|2020-07-10	0.0006725088	Africa
Africa|hCoV-19/Nigeria/OY595-CV168/2020|EPI ISL 527899|B.1.265|Nigeria|2020-06-09	Africa|hCoV-19/South Africa/KRISP-K000579/2020|EPI ISL 509235|C.1|South Africa|2020-07-10	0.0006951994	Africa
Africa|hCoV-19/Nigeria/OY598-CV169/2020|EPI ISL 527900|B.1.1|Nigeria|2020-06-09	Africa|hCoV-19/South Africa/KRISP-K000579/2020|EPI ISL 509235|C.1|South Africa|2020-07-10	0.0004817515	Africa
Africa|hCoV-19/Nigeria/OY605-CV170/2020|EPI ISL 527901|B.1.1|Nigeria|2020-06-12	Africa|hCoV-19/South Africa/KRISP-K000579/2020|EPI ISL 509235|C.1|South Africa|2020-07-10	0.0005042232	Africa
Africa|hCoV-19/Nigeria/OY608-CV172/2020|EPI ISL 527903|B.1.1|Nigeria|2020-06-11	Africa|hCoV-19/South Africa/KRISP-K000579/2020|EPI ISL 509235|C.1|South Africa|2020-07-10	0.0003054009	Africa
Africa|hCoV-19/Nigeria/OY612-CV173/2020|EPI ISL 527904|B.1.1|Nigeria|2020-06-13	Africa|hCoV-19/South Africa/KRISP-K000579/2020|EPI ISL 509235|C.1|South Africa|2020-07-10	0.0003700575	Africa
Africa|hCoV-19/Nigeria/OY616-CV174/2020|EPI ISL 527905|B.1.1|Nigeria|2020-06-12	Africa|hCoV-19/South Africa/KRISP-K000579/2020|EPI ISL 509235|C.1|South Africa|2020-07-10	0.0005049707	Africa
Africa|hCoV-19/Nigeria/OY625-CV182/2020|EPI ISL 527909|B.1.1|Nigeria|2020-06-13	Africa|hCoV-19/South Africa/KRISP-K000579/2020|EPI ISL 509235|C.1|South Africa|2020-07-10	0.0003741472	Africa
Africa|hCoV-19/Nigeria/OY626-CV183/2020|EPI ISL 527910|B.1.1|Nigeria|2020-06-13	Africa|hCoV-19/South Africa/KRISP-K000579/2020|EPI ISL 509235|C.1|South Africa|2020-07-10	0.0003727400	Africa
Africa|hCoV-19/Nigeria/OY627-CV184/2020|EPI ISL 527911|B.1.1|Nigeria|2020-06-13	Africa|hCoV-19/South Africa/KRISP-K000579/2020|EPI ISL 509235|C.1|South Africa|2020-07-10	0.0002353375	Africa
Africa|hCoV-19/Nigeria/OY628-CV185/2020|EPI ISL 527912|B.1.1|Nigeria|2020-06-13	Africa|hCoV-19/South Africa/KRISP-K000579/2020|EPI ISL 509235|C.1|South Africa|2020-07-10	0.0004706294	Africa
Africa|hCoV-19/Nigeria/OY633-CV189/2020|EPI ISL 527914|B.1.1.71|Nigeria|2020-06-16	Africa|hCoV-19/South Africa/KRISP-K000579/2020|EPI ISL 509235|C.1|South Africa|2020-07-10	0.0004369852	Africa
Africa|hCoV-19/Nigeria/OY636-CV192/2020|EPI ISL 527915|B.1.1|Nigeria|2020-06-17	Africa|hCoV-19/South Africa/KRISP-K000579/2020|EPI ISL 509235|C.1|South Africa|2020-07-10	0.0003360928	Africa
Africa|hCoV-19/Senegal/003/2020|EPI ISL 418206|B.1.356|Senegal|2020-02-28	Africa|hCoV-19/South Africa/KRISP-K000579/2020|EPI ISL 509235|C.1|South Africa|2020-07-10	0.0004380850	Africa
Africa|hCoV-19/Senegal/016/2020|EPI ISL 418207|B.1.356|Senegal|2020-03-02	Africa|hCoV-19/South Africa/KRISP-K000579/2020|EPI ISL 509235|C.1|South Africa|2020-07-10	0.0004369955	Africa
Africa|hCoV-19/Senegal/020/2020|EPI ISL 418208|B.1.356|Senegal|2020-03-04	Africa|hCoV-19/South Africa/KRISP-K000579/2020|EPI ISL 509235|C.1|South Africa|2020-07-10	0.0004382180	Africa
Africa|hCoV-19/Senegal/026/2020|EPI ISL 418209|B.1.356|Senegal|2020-03-03	Africa|hCoV-19/South Africa/KRISP-K000579/2020|EPI ISL 509235|C.1|South Africa|2020-07-10	0.0004706201	Africa
Africa|hCoV-19/Senegal/073/2020|EPI ISL 418210|B.1|Senegal|2020-03-10	Africa|hCoV-19/South Africa/KRISP-K000579/2020|EPI ISL 509235|C.1|South Africa|2020-07-10	0.0003361300	Africa
Africa|hCoV-19/Senegal/082/2020|EPI ISL 418211|B.1|Senegal|2020-03-11	Africa|hCoV-19/South Africa/KRISP-K000579/2020|EPI ISL 509235|C.1|South Africa|2020-07-10	0.0003362882	Africa
Africa|hCoV-19/Senegal/087/2020|EPI ISL 418212|B.1|Senegal|2020-03-11	Africa|hCoV-19/South Africa/KRISP-K000579/2020|EPI ISL 509235|C.1|South Africa|2020-07-10	0.0003371384	Africa
Africa|hCoV-19/Senegal/094/2020|EPI ISL 418213|B.1|Senegal|2020-03-12	Africa|hCoV-19/South Africa/KRISP-K000579/2020|EPI ISL 509235|C.1|South Africa|2020-07-10	0.0003700988	Africa
Africa|hCoV-19/Senegal/102/2020|EPI ISL 418214|B.1|Senegal|2020-03-12	Africa|hCoV-19/South Africa/KRISP-K000579/2020|EPI ISL 509235|C.1|South Africa|2020-07-10	0.0003141339	Africa
Africa|hCoV-19/Senegal/119/2020|EPI ISL 418215|B.1|Senegal|2020-03-12	Africa|hCoV-19/South Africa/KRISP-K000579/2020|EPI ISL 509235|C.1|South Africa|2020-07-10	0.0004065090	Africa
Africa|hCoV-19/Senegal/1351/2020|EPI ISL 480556|B.6|Senegal|2020-03-28	Africa|hCoV-19/South Africa/KRISP-K000579/2020|EPI ISL 509235|C.1|South Africa|2020-07-10	0.0006065591	Africa
Africa|hCoV-19/Senegal/136/2020|EPI ISL 418216|A.2|Senegal|2020-03-13	Africa|hCoV-19/South Africa/KRISP-K000579/2020|EPI ISL 509235|C.1|South Africa|2020-07-10	0.0007060940	Africa
Africa|hCoV-19/Senegal/139/2020|EPI ISL 418217|B.1|Senegal|2020-03-13	Africa|hCoV-19/South Africa/KRISP-K000579/2020|EPI ISL 509235|C.1|South Africa|2020-07-10	0.0003721065	Africa
Africa|hCoV-19/Senegal/1683/2020|EPI ISL 480783|B.1|Senegal|2020-03-31	Africa|hCoV-19/South Africa/KRISP-K000579/2020|EPI ISL 509235|C.1|South Africa|2020-07-10	0.0003706187	Africa
Africa|hCoV-19/Senegal/1749/2020|EPI ISL 480787|B.1|Senegal|2020-03-31	Africa|hCoV-19/South Africa/KRISP-K000579/2020|EPI ISL 509235|C.1|South Africa|2020-07-10	0.0003713981	Africa
Africa|hCoV-19/Senegal/1966/2020|EPI ISL 480789|A.11|Senegal|2020-04-01	Africa|hCoV-19/South Africa/KRISP-K000579/2020|EPI ISL 509235|C.1|South Africa|2020-07-10	0.0006727468	Africa
Africa|hCoV-19/Senegal/2840/2020|EPI ISL 481220|B.1|Senegal|2020-04-06	Africa|hCoV-19/South Africa/KRISP-K000579/2020|EPI ISL 509235|C.1|South Africa|2020-07-10	0.0005533834	Africa
Africa|hCoV-19/Senegal/2865/2020|EPI ISL 481234|B.1|Senegal|2020-04-07	Africa|hCoV-19/South Africa/KRISP-K000579/2020|EPI ISL 509235|C.1|South Africa|2020-07-10	0.0005826904	Africa
Africa|hCoV-19/Senegal/306/2020|EPI ISL 420069|B.3|Senegal|2020-03-17	Africa|hCoV-19/South Africa/KRISP-K000579/2020|EPI ISL 509235|C.1|South Africa|2020-07-10	0.0005042596	Africa
Africa|hCoV-19/Senegal/315/2020|EPI ISL 420070|B.1|Senegal|2020-03-17	Africa|hCoV-19/South Africa/KRISP-K000579/2020|EPI ISL 509235|C.1|South Africa|2020-07-10	0.0004033547	Africa
Africa|hCoV-19/Senegal/328/2020|EPI ISL 420071|B.1|Senegal|2020-03-17	Africa|hCoV-19/South Africa/KRISP-K000579/2020|EPI ISL 509235|C.1|South Africa|2020-07-10	0.0006176333	Africa
Africa|hCoV-19/Senegal/3331/2020|EPI ISL 481235|B.1.5|Senegal|2020-04-09	Africa|hCoV-19/South Africa/KRISP-K000579/2020|EPI ISL 509235|C.1|South Africa|2020-07-10	0.0003363754	Africa
Africa|hCoV-19/Senegal/370/2020|EPI ISL 420072|B.1|Senegal|2020-03-18	Africa|hCoV-19/South Africa/KRISP-K000579/2020|EPI ISL 509235|C.1|South Africa|2020-07-10	0.0004381189	Africa
Africa|hCoV-19/Senegal/382/2020|EPI ISL 420073|B.1|Senegal|2020-03-19	Africa|hCoV-19/South Africa/KRISP-K000579/2020|EPI ISL 509235|C.1|South Africa|2020-07-10	0.0004370335	Africa
Africa|hCoV-19/Senegal/45436/2020|EPI ISL 498238|B.1.1|Senegal|2020-05-27	Africa|hCoV-19/South Africa/KRISP-K000579/2020|EPI ISL 509235|C.1|South Africa|2020-07-10	0.0003025983	Africa
Africa|hCoV-19/Senegal/45557/2020|EPI ISL 498239|B.1.1|Senegal|2020-05-27	Africa|hCoV-19/South Africa/KRISP-K000579/2020|EPI ISL 509235|C.1|South Africa|2020-07-10	0.0003725639	Africa
Africa|hCoV-19/Senegal/52357/2020|EPI ISL 498240|B.1.5.12|Senegal|2020-06-03	Africa|hCoV-19/South Africa/KRISP-K000579/2020|EPI ISL 509235|C.1|South Africa|2020-07-10	0.0006013424	Africa
Africa|hCoV-19/Senegal/52907/2020|EPI ISL 498241|B.1.5.12|Senegal|2020-06-05	Africa|hCoV-19/South Africa/KRISP-K000579/2020|EPI ISL 509235|C.1|South Africa|2020-07-10	0.0008343125	Africa
Africa|hCoV-19/Senegal/55499/2020|EPI ISL 498242|B.1.5|Senegal|2020-06-07	Africa|hCoV-19/South Africa/KRISP-K000579/2020|EPI ISL 509235|C.1|South Africa|2020-07-10	0.0004377853	Africa
Africa|hCoV-19/Senegal/55703/2020|EPI ISL 477148|B.1.356|Senegal|2020-06-07	Africa|hCoV-19/South Africa/KRISP-K000579/2020|EPI ISL 509235|C.1|South Africa|2020-07-10	0.0005220315	Africa
Africa|hCoV-19/Senegal/55728/2020|EPI ISL 477150|B.1.5.12|Senegal|2020-06-07	Africa|hCoV-19/South Africa/KRISP-K000579/2020|EPI ISL 509235|C.1|South Africa|2020-07-10	0.0005086218	Africa
Africa|hCoV-19/Senegal/55738/2020|EPI ISL 477141|B.1.5.12|Senegal|2020-06-07	Africa|hCoV-19/South Africa/KRISP-K000579/2020|EPI ISL 509235|C.1|South Africa|2020-07-10	0.0006576341	Africa
Africa|hCoV-19/Senegal/55752/2020|EPI ISL 477149|B.1.5.12|Senegal|2020-06-07	Africa|hCoV-19/South Africa/KRISP-K000579/2020|EPI ISL 509235|C.1|South Africa|2020-07-10	0.0004780005	Africa
Africa|hCoV-19/Senegal/57065/2020|EPI ISL 476148|B.1.1.44|Senegal|2020-06-09	Africa|hCoV-19/South Africa/KRISP-K000579/2020|EPI ISL 509235|C.1|South Africa|2020-07-10	0.0003704426	Africa
Africa|hCoV-19/Senegal/5718/2020|EPI ISL 481236|B.1|Senegal|2020-04-18	Africa|hCoV-19/South Africa/KRISP-K000579/2020|EPI ISL 509235|C.1|South Africa|2020-07-10	0.0004392351	Africa
Africa|hCoV-19/Senegal/57273/2020|EPI ISL 498243|B.1.5.12|Senegal|2020-06-07	Africa|hCoV-19/South Africa/KRISP-K000579/2020|EPI ISL 509235|C.1|South Africa|2020-07-10	0.0005042749	Africa
Africa|hCoV-19/Senegal/57476/2020|EPI ISL 476149|B.1.5.12|Senegal|2020-06-06	Africa|hCoV-19/South Africa/KRISP-K000579/2020|EPI ISL 509235|C.1|South Africa|2020-07-10	0.0006424427	Africa
Africa|hCoV-19/Senegal/57503/2020|EPI ISL 498244|B.1.5.12|Senegal|2020-06-09	Africa|hCoV-19/South Africa/KRISP-K000579/2020|EPI ISL 509235|C.1|South Africa|2020-07-10	0.0006366076	Africa
Africa|hCoV-19/Senegal/57540/2020|EPI ISL 476491|B.1.5.12|Senegal|2020-06-09	Africa|hCoV-19/South Africa/KRISP-K000579/2020|EPI ISL 509235|C.1|South Africa|2020-07-10	0.0007138276	Africa
Africa|hCoV-19/Senegal/5766/2020|EPI ISL 481237|B.1.5.12|Senegal|2020-04-17	Africa|hCoV-19/South Africa/KRISP-K000579/2020|EPI ISL 509235|C.1|South Africa|2020-07-10	0.0005042798	Africa
Africa|hCoV-19/Senegal/5770/2020|EPI ISL 481238|B.1|Senegal|2020-04-17	Africa|hCoV-19/South Africa/KRISP-K000579/2020|EPI ISL 509235|C.1|South Africa|2020-07-10	0.0004190429	Africa
Africa|hCoV-19/Senegal/5785/2020|EPI ISL 481239|B.1.5.12|Senegal|2020-04-17	Africa|hCoV-19/South Africa/KRISP-K000579/2020|EPI ISL 509235|C.1|South Africa|2020-07-10	0.0004707895	Africa
Africa|hCoV-19/Senegal/5971/2020|EPI ISL 481240|B.1.5|Senegal|2020-04-18	Africa|hCoV-19/South Africa/KRISP-K000579/2020|EPI ISL 509235|C.1|South Africa|2020-07-10	0.0004060157	Africa
Africa|hCoV-19/Senegal/5986/2020|EPI ISL 481243|B.1|Senegal|2020-04-18	Africa|hCoV-19/South Africa/KRISP-K000579/2020|EPI ISL 509235|C.1|South Africa|2020-07-10	0.0004707738	Africa
Africa|hCoV-19/Senegal/600/2020|EPI ISL 420074|B.1.5|Senegal|2020-03-20	Africa|hCoV-19/South Africa/KRISP-K000579/2020|EPI ISL 509235|C.1|South Africa|2020-07-10	0.0003697518	Africa
Africa|hCoV-19/Senegal/611/2020|EPI ISL 420076|B.1|Senegal|2020-03-20	Africa|hCoV-19/South Africa/KRISP-K000579/2020|EPI ISL 509235|C.1|South Africa|2020-07-10	0.0004033899	Africa
Africa|hCoV-19/Senegal/618/2020|EPI ISL 420077|A|Senegal|2020-03-20	Africa|hCoV-19/South Africa/KRISP-K000579/2020|EPI ISL 509235|C.1|South Africa|2020-07-10	0.0006388083	Africa
Africa|hCoV-19/Senegal/620/2020|EPI ISL 420078|A.11|Senegal|2020-03-20	Africa|hCoV-19/South Africa/KRISP-K000579/2020|EPI ISL 509235|C.1|South Africa|2020-07-10	0.0006402934	Africa
Africa|hCoV-19/Senegal/62365/2020|EPI ISL 476492|B.1.5.12|Senegal|2020-06-10	Africa|hCoV-19/South Africa/KRISP-K000579/2020|EPI ISL 509235|C.1|South Africa|2020-07-10	0.0004706422	Africa
Africa|hCoV-19/Senegal/62368/2020|EPI ISL 476493|B.1.1|Senegal|2020-06-10	Africa|hCoV-19/South Africa/KRISP-K000579/2020|EPI ISL 509235|C.1|South Africa|2020-07-10	0.0002352451	Africa
Africa|hCoV-19/Senegal/62431/2020|EPI ISL 498247|B.1.5.12|Senegal|2020-06-10	Africa|hCoV-19/South Africa/KRISP-K000579/2020|EPI ISL 509235|C.1|South Africa|2020-07-10	0.0004435562	Africa
Africa|hCoV-19/Senegal/62872/2020|EPI ISL 476494|B.1.5.12|Senegal|2020-06-11	Africa|hCoV-19/South Africa/KRISP-K000579/2020|EPI ISL 509235|C.1|South Africa|2020-07-10	0.0004716520	Africa
Africa|hCoV-19/Senegal/62874/2020|EPI ISL 476495|B.1.5.12|Senegal|2020-06-11	Africa|hCoV-19/South Africa/KRISP-K000579/2020|EPI ISL 509235|C.1|South Africa|2020-07-10	0.0005394997	Africa
Africa|hCoV-19/Senegal/63263/2020|EPI ISL 498249|B.1.5.12|Senegal|2020-06-11	Africa|hCoV-19/South Africa/KRISP-K000579/2020|EPI ISL 509235|C.1|South Africa|2020-07-10	0.0004732443	Africa
Africa|hCoV-19/Senegal/63728/2020|EPI ISL 476497|B.1.356|Senegal|2020-06-12	Africa|hCoV-19/South Africa/KRISP-K000579/2020|EPI ISL 509235|C.1|South Africa|2020-07-10	0.0005465244	Africa
Africa|hCoV-19/Senegal/63742/2020|EPI ISL 476514|B.1.5.12|Senegal|2020-06-12	Africa|hCoV-19/South Africa/KRISP-K000579/2020|EPI ISL 509235|C.1|South Africa|2020-07-10	0.0005042793	Africa
Africa|hCoV-19/Senegal/640/2020|EPI ISL 420079|B.1|Senegal|2020-03-20	Africa|hCoV-19/South Africa/KRISP-K000579/2020|EPI ISL 509235|C.1|South Africa|2020-07-10	0.0006556643	Africa
Africa|hCoV-19/Senegal/64033/2020|EPI ISL 485715|B.1.5|Senegal|2020-06-12	Africa|hCoV-19/South Africa/KRISP-K000579/2020|EPI ISL 509235|C.1|South Africa|2020-07-10	0.0004706422	Africa
Africa|hCoV-19/Senegal/64076/2020|EPI ISL 485716|B.1|Senegal|2020-06-12	Africa|hCoV-19/South Africa/KRISP-K000579/2020|EPI ISL 509235|C.1|South Africa|2020-07-10	0.0007398762	Africa
Africa|hCoV-19/Senegal/64096/2020|EPI ISL 485717|B.1.5.12|Senegal|2020-06-12	Africa|hCoV-19/South Africa/KRISP-K000579/2020|EPI ISL 509235|C.1|South Africa|2020-07-10	0.0005080296	Africa
Africa|hCoV-19/Senegal/64101/2020|EPI ISL 476516|B.1.5.12|Senegal|2020-06-12	Africa|hCoV-19/South Africa/KRISP-K000579/2020|EPI ISL 509235|C.1|South Africa|2020-07-10	0.0005061682	Africa
Africa|hCoV-19/Senegal/64163/2020|EPI ISL 477159|B.1.5.12|Senegal|2020-06-12	Africa|hCoV-19/South Africa/KRISP-K000579/2020|EPI ISL 509235|C.1|South Africa|2020-07-10	0.0006888753	Africa
Africa|hCoV-19/Senegal/64166/2020|EPI ISL 476558|B.1.5.12|Senegal|2020-06-12	Africa|hCoV-19/South Africa/KRISP-K000579/2020|EPI ISL 509235|C.1|South Africa|2020-07-10	0.0006751868	Africa
Africa|hCoV-19/Senegal/6427/2020|EPI ISL 486873|B.1.5|Senegal|2020-04-20	Africa|hCoV-19/South Africa/KRISP-K000579/2020|EPI ISL 509235|C.1|South Africa|2020-07-10	0.0003704938	Africa
Africa|hCoV-19/Senegal/6430/2020|EPI ISL 486872|B.1.1|Senegal|2020-04-11	Africa|hCoV-19/South Africa/KRISP-K000579/2020|EPI ISL 509235|C.1|South Africa|2020-07-10	0.0002360406	Africa
Africa|hCoV-19/Senegal/64709/2020|EPI ISL 476560|B.1.5.12|Senegal|2020-06-13	Africa|hCoV-19/South Africa/KRISP-K000579/2020|EPI ISL 509235|C.1|South Africa|2020-07-10	0.0010104025	Africa
Africa|hCoV-19/Senegal/64716/2020|EPI ISL 498250|B.1.5.12|Senegal|2020-06-13	Africa|hCoV-19/South Africa/KRISP-K000579/2020|EPI ISL 509235|C.1|South Africa|2020-07-10	0.0004383478	Africa
Africa|hCoV-19/Senegal/64729/2020|EPI ISL 477155|B.1.1.44|Senegal|2020-06-11	Africa|hCoV-19/South Africa/KRISP-K000579/2020|EPI ISL 509235|C.1|South Africa|2020-07-10	0.0004393119	Africa
Africa|hCoV-19/Senegal/64763/2020|EPI ISL 476562|B.1.292|Senegal|2020-06-13	Africa|hCoV-19/South Africa/KRISP-K000579/2020|EPI ISL 509235|C.1|South Africa|2020-07-10	0.0004706610	Africa
Africa|hCoV-19/Senegal/64766/2020|EPI ISL 476564|B.1.5.12|Senegal|2020-06-13	Africa|hCoV-19/South Africa/KRISP-K000579/2020|EPI ISL 509235|C.1|South Africa|2020-07-10	0.0005378624	Africa
Africa|hCoV-19/Senegal/64771/2020|EPI ISL 482874|B.1.1.44|Senegal|2020-06-13	Africa|hCoV-19/South Africa/KRISP-K000579/2020|EPI ISL 509235|C.1|South Africa|2020-07-10	0.0004370380	Africa
Africa|hCoV-19/Senegal/64772/2020|EPI ISL 477154|B.1.5.12|Senegal|2020-06-13	Africa|hCoV-19/South Africa/KRISP-K000579/2020|EPI ISL 509235|C.1|South Africa|2020-07-10	0.0006233233	Africa
Africa|hCoV-19/Senegal/6481/2020|EPI ISL 486871|B.1.5|Senegal|2020-04-21	Africa|hCoV-19/South Africa/KRISP-K000579/2020|EPI ISL 509235|C.1|South Africa|2020-07-10	0.0003372373	Africa
Africa|hCoV-19/Senegal/64916/2020|EPI ISL 477156|B.1.5.12|Senegal|2020-06-13	Africa|hCoV-19/South Africa/KRISP-K000579/2020|EPI ISL 509235|C.1|South Africa|2020-07-10	0.0005068320	Africa
Africa|hCoV-19/Senegal/64932/2020|EPI ISL 476569|B.1.1.44|Senegal|2020-06-13	Africa|hCoV-19/South Africa/KRISP-K000579/2020|EPI ISL 509235|C.1|South Africa|2020-07-10	0.0003025516	Africa
Africa|hCoV-19/Senegal/64969/2020|EPI ISL 476570|B.1.5.12|Senegal|2020-06-13	Africa|hCoV-19/South Africa/KRISP-K000579/2020|EPI ISL 509235|C.1|South Africa|2020-07-10	0.0007635607	Africa
Africa|hCoV-19/Senegal/65030/2020|EPI ISL 476572|B.1.5.12|Senegal|2020-06-14	Africa|hCoV-19/South Africa/KRISP-K000579/2020|EPI ISL 509235|C.1|South Africa|2020-07-10	0.0004706104	Africa
Africa|hCoV-19/Senegal/65052/2020|EPI ISL 476574|B.1.5|Senegal|2020-06-13	Africa|hCoV-19/South Africa/KRISP-K000579/2020|EPI ISL 509235|C.1|South Africa|2020-07-10	0.0004052984	Africa
Africa|hCoV-19/Senegal/65428/2020|EPI ISL 485712|B.1.5.12|Senegal|2020-06-14	Africa|hCoV-19/South Africa/KRISP-K000579/2020|EPI ISL 509235|C.1|South Africa|2020-07-10	0.0006755654	Africa
Africa|hCoV-19/Senegal/65481/2020|EPI ISL 477151|B.1.1|Senegal|2020-06-14	Africa|hCoV-19/South Africa/KRISP-K000579/2020|EPI ISL 509235|C.1|South Africa|2020-07-10	0.0003791018	Africa
Africa|hCoV-19/Senegal/65548/2020|EPI ISL 477153|B.1.5.12|Senegal|2020-06-14	Africa|hCoV-19/South Africa/KRISP-K000579/2020|EPI ISL 509235|C.1|South Africa|2020-07-10	0.0005902349	Africa
Africa|hCoV-19/Senegal/65601/2020|EPI ISL 485713|B.1.5.12|Senegal|2020-06-14	Africa|hCoV-19/South Africa/KRISP-K000579/2020|EPI ISL 509235|C.1|South Africa|2020-07-10	0.0004706215	Africa
Africa|hCoV-19/Senegal/659/2020|EPI ISL 480554|B.1|Senegal|2020-03-21	Africa|hCoV-19/South Africa/KRISP-K000579/2020|EPI ISL 509235|C.1|South Africa|2020-07-10	0.0004381693	Africa
Africa|hCoV-19/Senegal/6597/2020|EPI ISL 486870|B.1.356|Senegal|2020-04-23	Africa|hCoV-19/South Africa/KRISP-K000579/2020|EPI ISL 509235|C.1|South Africa|2020-07-10	0.0004706201	Africa
Africa|hCoV-19/Senegal/6619/2020|EPI ISL 498230|B.1|Senegal|2020-04-21	Africa|hCoV-19/South Africa/KRISP-K000579/2020|EPI ISL 509235|C.1|South Africa|2020-07-10	0.0004369867	Africa
Africa|hCoV-19/Senegal/6626/2020|EPI ISL 498229|B.1|Senegal|2020-04-21	Africa|hCoV-19/South Africa/KRISP-K000579/2020|EPI ISL 509235|C.1|South Africa|2020-07-10	0.0004708685	Africa
Africa|hCoV-19/Senegal/66298/2020|EPI ISL 485708|B.1.5.12|Senegal|2020-06-15	Africa|hCoV-19/South Africa/KRISP-K000579/2020|EPI ISL 509235|C.1|South Africa|2020-07-10	0.0006725606	Africa
Africa|hCoV-19/Senegal/66443/2020|EPI ISL 485711|B.1.1|Senegal|2020-06-15	Africa|hCoV-19/South Africa/KRISP-K000579/2020|EPI ISL 509235|C.1|South Africa|2020-07-10	0.0004760791	Africa
Africa|hCoV-19/Senegal/66458/2020|EPI ISL 485710|B.1.1|Senegal|2020-06-15	Africa|hCoV-19/South Africa/KRISP-K000579/2020|EPI ISL 509235|C.1|South Africa|2020-07-10	0.0002688687	Africa
Africa|hCoV-19/Senegal/6751/2020|EPI ISL 486859|B.1.1|Senegal|2020-04-21	Africa|hCoV-19/South Africa/KRISP-K000579/2020|EPI ISL 509235|C.1|South Africa|2020-07-10	0.0003401723	Africa
Africa|hCoV-19/Senegal/6762/2020|EPI ISL 486869|B.1.5.12|Senegal|2020-04-21	Africa|hCoV-19/South Africa/KRISP-K000579/2020|EPI ISL 509235|C.1|South Africa|2020-07-10	0.0006300464	Africa
Africa|hCoV-19/Senegal/68303/2020|EPI ISL 477143|B.1.5.12|Senegal|2020-06-17	Africa|hCoV-19/South Africa/KRISP-K000579/2020|EPI ISL 509235|C.1|South Africa|2020-07-10	0.0005082485	Africa
Africa|hCoV-19/Senegal/68349/2020|EPI ISL 485635|B.1.5.12|Senegal|2020-06-18	Africa|hCoV-19/South Africa/KRISP-K000579/2020|EPI ISL 509235|C.1|South Africa|2020-07-10	0.0006051339	Africa
Africa|hCoV-19/Senegal/6837/2020|EPI ISL 486868|B.1.272|Senegal|2020-04-21	Africa|hCoV-19/South Africa/KRISP-K000579/2020|EPI ISL 509235|C.1|South Africa|2020-07-10	0.0005432393	Africa
Africa|hCoV-19/Senegal/6839/2020|EPI ISL 486867|B.1|Senegal|2020-04-23	Africa|hCoV-19/South Africa/KRISP-K000579/2020|EPI ISL 509235|C.1|South Africa|2020-07-10	0.0004393180	Africa
Africa|hCoV-19/Senegal/68458/2020|EPI ISL 482878|B.1.1|Senegal|2020-06-18	Africa|hCoV-19/South Africa/KRISP-K000579/2020|EPI ISL 509235|C.1|South Africa|2020-07-10	0.0002688687	Africa
Africa|hCoV-19/Senegal/6847/2020|EPI ISL 486865|B.1.272|Senegal|2020-04-02	Africa|hCoV-19/South Africa/KRISP-K000579/2020|EPI ISL 509235|C.1|South Africa|2020-07-10	0.0005042679	Africa
Africa|hCoV-19/Senegal/68488/2020|EPI ISL 482877|B.1.356|Senegal|2020-06-17	Africa|hCoV-19/South Africa/KRISP-K000579/2020|EPI ISL 509235|C.1|South Africa|2020-07-10	0.0006051318	Africa
Africa|hCoV-19/Senegal/68525/2020|EPI ISL 477142|B.1.1|Senegal|2020-06-17	Africa|hCoV-19/South Africa/KRISP-K000579/2020|EPI ISL 509235|C.1|South Africa|2020-07-10	0.0004831494	Africa
Africa|hCoV-19/Senegal/68548/2020|EPI ISL 482876|B.1.5.12|Senegal|2020-06-17	Africa|hCoV-19/South Africa/KRISP-K000579/2020|EPI ISL 509235|C.1|South Africa|2020-07-10	0.0004767133	Africa
Africa|hCoV-19/Senegal/68550/2020|EPI ISL 482875|B.1.5.12|Senegal|2020-06-16	Africa|hCoV-19/South Africa/KRISP-K000579/2020|EPI ISL 509235|C.1|South Africa|2020-07-10	0.0004714028	Africa
Africa|hCoV-19/Senegal/6914/2020|EPI ISL 498237|B.1.5|Senegal|2020-04-24	Africa|hCoV-19/South Africa/KRISP-K000579/2020|EPI ISL 509235|C.1|South Africa|2020-07-10	0.0004806845	Africa
Africa|hCoV-19/Senegal/6934/2020|EPI ISL 498235|B.1.5.12|Senegal|2020-04-22	Africa|hCoV-19/South Africa/KRISP-K000579/2020|EPI ISL 509235|C.1|South Africa|2020-07-10	0.0006088885	Africa
Africa|hCoV-19/Senegal/70339/2020|EPI ISL 477146|B.1.5.12|Senegal|2020-06-20	Africa|hCoV-19/South Africa/KRISP-K000579/2020|EPI ISL 509235|C.1|South Africa|2020-07-10	0.0005495543	Africa
Africa|hCoV-19/Senegal/70427/2020|EPI ISL 477144|B.1.5.12|Senegal|2020-06-20	Africa|hCoV-19/South Africa/KRISP-K000579/2020|EPI ISL 509235|C.1|South Africa|2020-07-10	0.0005508537	Africa
Africa|hCoV-19/Senegal/70440/2020|EPI ISL 477145|B.1.5.12|Senegal|2020-06-19	Africa|hCoV-19/South Africa/KRISP-K000579/2020|EPI ISL 509235|C.1|South Africa|2020-07-10	0.0006210954	Africa
Africa|hCoV-19/Senegal/83493/2020|EPI ISL 498252|B.1.1.44|Senegal|2020-07-09	Africa|hCoV-19/South Africa/KRISP-K000579/2020|EPI ISL 509235|C.1|South Africa|2020-07-10	0.0005174741	Africa
Africa|hCoV-19/Senegal/9068/2020|EPI ISL 498236|B.1.356|Senegal|2020-04-24	Africa|hCoV-19/South Africa/KRISP-K000579/2020|EPI ISL 509235|C.1|South Africa|2020-07-10	0.0004710632	Africa
Africa|hCoV-19/Senegal/9250/2020|EPI ISL 486866|B.1.1|Senegal|2020-04-22	Africa|hCoV-19/South Africa/KRISP-K000579/2020|EPI ISL 509235|C.1|South Africa|2020-07-10	0.0004706200	Africa
Africa|hCoV-19/Senegal/9256/2020|EPI ISL 486864|B.1.1|Senegal|2020-04-23	Africa|hCoV-19/South Africa/KRISP-K000579/2020|EPI ISL 509235|C.1|South Africa|2020-07-10	0.0004414466	Africa
Africa|hCoV-19/Senegal/9369/2020|EPI ISL 486863|B.1.5|Senegal|2020-04-25	Africa|hCoV-19/South Africa/KRISP-K000579/2020|EPI ISL 509235|C.1|South Africa|2020-07-10	0.0003361155	Africa
Africa|hCoV-19/Senegal/9392/2020|EPI ISL 486862|B.1.1|Senegal|2020-04-25	Africa|hCoV-19/South Africa/KRISP-K000579/2020|EPI ISL 509235|C.1|South Africa|2020-07-10	0.0003376654	Africa
Africa|hCoV-19/Senegal/9439/2020|EPI ISL 486861|B.1.1.44|Senegal|2020-04-25	Africa|hCoV-19/South Africa/KRISP-K000579/2020|EPI ISL 509235|C.1|South Africa|2020-07-10	0.0002689230	Africa
Africa|hCoV-19/Senegal/9615/2020|EPI ISL 486860|B.1.5.12|Senegal|2020-04-25	Africa|hCoV-19/South Africa/KRISP-K000579/2020|EPI ISL 509235|C.1|South Africa|2020-07-10	0.0004369867	Africa
Africa|hCoV-19/Senegal/9819/2020|EPI ISL 498233|B.1|Senegal|2020-04-25	Africa|hCoV-19/South Africa/KRISP-K000579/2020|EPI ISL 509235|C.1|South Africa|2020-07-10	0.0005133277	Africa
Africa|hCoV-19/Senegal/9821/2020|EPI ISL 498232|B.1.356|Senegal|2020-04-25	Africa|hCoV-19/South Africa/KRISP-K000579/2020|EPI ISL 509235|C.1|South Africa|2020-07-10	0.0004420676	Africa
Africa|hCoV-19/Senegal/9838/2020|EPI ISL 498231|B.1.272|Senegal|2020-04-25	Africa|hCoV-19/South Africa/KRISP-K000579/2020|EPI ISL 509235|C.1|South Africa|2020-07-10	0.0005765008	Africa
Africa|hCoV-19/Sierra Leone/KGH-G-8548/2020|EPI ISL 512811|B.1|Sierra Leone|2020-03-30	Africa|hCoV-19/South Africa/KRISP-K000579/2020|EPI ISL 509235|C.1|South Africa|2020-07-10	0.0004370335	Africa
Africa|hCoV-19/Sierra Leone/KGH-G-8549/2020|EPI ISL 512812|B.1.1|Sierra Leone|2020-03-31	Africa|hCoV-19/South Africa/KRISP-K000579/2020|EPI ISL 509235|C.1|South Africa|2020-07-10	0.0002016346	Africa
Africa|hCoV-19/Sierra Leone/KGH-G-8603/2020|EPI ISL 512813|B.1|Sierra Leone|2020-04-23	Africa|hCoV-19/South Africa/KRISP-K000579/2020|EPI ISL 509235|C.1|South Africa|2020-07-10	0.0004372055	Africa
Africa|hCoV-19/Sierra Leone/KGH-G-8604/2020|EPI ISL 512814|B.6|Sierra Leone|2020-04-03	Africa|hCoV-19/South Africa/KRISP-K000579/2020|EPI ISL 509235|C.1|South Africa|2020-07-10	0.0006051724	Africa
Africa|hCoV-19/Sierra Leone/KGH-G-8607/2020|EPI ISL 512815|B.1.1|Sierra Leone|2020-04-03	Africa|hCoV-19/South Africa/KRISP-K000579/2020|EPI ISL 509235|C.1|South Africa|2020-07-10	0.0002353456	Africa
Africa|hCoV-19/Sierra Leone/KGH-G-8625/2020|EPI ISL 512816|A.12|Sierra Leone|2020-04-10	Africa|hCoV-19/South Africa/KRISP-K000579/2020|EPI ISL 509235|C.1|South Africa|2020-07-10	0.0009080886	Africa
Africa|hCoV-19/Sierra Leone/KGH-G-8626/2020|EPI ISL 512817|A.12|Sierra Leone|2020-04-10	Africa|hCoV-19/South Africa/KRISP-K000579/2020|EPI ISL 509235|C.1|South Africa|2020-07-10	0.0008070706	Africa
Africa|hCoV-19/Sierra Leone/KGH-G-8627/2020|EPI ISL 512818|B.1.5|Sierra Leone|2020-04-08	Africa|hCoV-19/South Africa/KRISP-K000579/2020|EPI ISL 509235|C.1|South Africa|2020-07-10	0.0003697592	Africa
Africa|hCoV-19/Sierra Leone/KGH-G-8668/2020|EPI ISL 512819|A.12|Sierra Leone|2020-04-11	Africa|hCoV-19/South Africa/KRISP-K000579/2020|EPI ISL 509235|C.1|South Africa|2020-07-10	0.0007932421	Africa
Africa|hCoV-19/Sierra Leone/KGH-G-8669/2020|EPI ISL 512820|A.12|Sierra Leone|2020-04-14	Africa|hCoV-19/South Africa/KRISP-K000579/2020|EPI ISL 509235|C.1|South Africa|2020-07-10	0.0008407517	Africa
Africa|hCoV-19/South Africa/KRISP-0001/2020|EPI ISL 467431|B|South Africa|2020-03-23	Africa|hCoV-19/South Africa/KRISP-K000579/2020|EPI ISL 509235|C.1|South Africa|2020-07-10	0.0003705525	Africa
Africa|hCoV-19/South Africa/KRISP-0016/2020|EPI ISL 467432|B.1.106|South Africa|2020-03-28	Africa|hCoV-19/South Africa/KRISP-K000579/2020|EPI ISL 509235|C.1|South Africa|2020-07-10	0.0003361266	Africa
Africa|hCoV-19/South Africa/KRISP-0017/2020|EPI ISL 467433|B.1.5|South Africa|2020-04-03	Africa|hCoV-19/South Africa/KRISP-K000579/2020|EPI ISL 509235|C.1|South Africa|2020-07-10	0.0003025079	Africa
Africa|hCoV-19/South Africa/KRISP-0019/2020|EPI ISL 467434|B.1.5|South Africa|2020-04-02	Africa|hCoV-19/South Africa/KRISP-K000579/2020|EPI ISL 509235|C.1|South Africa|2020-07-10	0.0003025079	Africa
Africa|hCoV-19/South Africa/KRISP-0021/2020|EPI ISL 467435|B.1.5|South Africa|2020-04-02	Africa|hCoV-19/South Africa/KRISP-K000579/2020|EPI ISL 509235|C.1|South Africa|2020-07-10	0.0003362736	Africa
Africa|hCoV-19/South Africa/KRISP-0024/2020|EPI ISL 467436|B.1.106|South Africa|2020-04-01	Africa|hCoV-19/South Africa/KRISP-K000579/2020|EPI ISL 509235|C.1|South Africa|2020-07-10	0.0003109947	Africa
Africa|hCoV-19/South Africa/KRISP-0026/2020|EPI ISL 467437|B.1.106|South Africa|2020-04-01	Africa|hCoV-19/South Africa/KRISP-K000579/2020|EPI ISL 509235|C.1|South Africa|2020-07-10	0.0003364325	Africa
Africa|hCoV-19/South Africa/KRISP-0028/2020|EPI ISL 467438|B.1.106|South Africa|2020-04-02	Africa|hCoV-19/South Africa/KRISP-K000579/2020|EPI ISL 509235|C.1|South Africa|2020-07-10	0.0003809618	Africa
Africa|hCoV-19/South Africa/KRISP-0029/2020|EPI ISL 467439|B.1.5|South Africa|2020-04-02	Africa|hCoV-19/South Africa/KRISP-K000579/2020|EPI ISL 509235|C.1|South Africa|2020-07-10	0.0003170065	Africa
Africa|hCoV-19/South Africa/KRISP-0033/2020|EPI ISL 467440|B.1.106|South Africa|2020-04-01	Africa|hCoV-19/South Africa/KRISP-K000579/2020|EPI ISL 509235|C.1|South Africa|2020-07-10	0.0003401503	Africa
Africa|hCoV-19/South Africa/KRISP-0035/2020|EPI ISL 467441|B.1.5|South Africa|2020-03-27	Africa|hCoV-19/South Africa/KRISP-K000579/2020|EPI ISL 509235|C.1|South Africa|2020-07-10	0.0003024977	Africa
Africa|hCoV-19/South Africa/KRISP-0041/2020|EPI ISL 467443|B.1.5|South Africa|2020-03-25	Africa|hCoV-19/South Africa/KRISP-K000579/2020|EPI ISL 509235|C.1|South Africa|2020-07-10	0.0003024977	Africa
Africa|hCoV-19/South Africa/KRISP-005/2020|EPI ISL 455630|B.1.5|South Africa|2020-04-29	Africa|hCoV-19/South Africa/KRISP-K000579/2020|EPI ISL 509235|C.1|South Africa|2020-07-10	0.0003494958	Africa
Africa|hCoV-19/South Africa/KRISP-0055/2020|EPI ISL 467444|B.1.5|South Africa|2020-03-24	Africa|hCoV-19/South Africa/KRISP-K000579/2020|EPI ISL 509235|C.1|South Africa|2020-07-10	0.0003024973	Africa
Africa|hCoV-19/South Africa/KRISP-0056/2020|EPI ISL 467445|B.1.5|South Africa|2020-04-04	Africa|hCoV-19/South Africa/KRISP-K000579/2020|EPI ISL 509235|C.1|South Africa|2020-07-10	0.0003697665	Africa
Africa|hCoV-19/South Africa/KRISP-0057/2020|EPI ISL 467446|B.1.5|South Africa|2020-03-29	Africa|hCoV-19/South Africa/KRISP-K000579/2020|EPI ISL 509235|C.1|South Africa|2020-07-10	0.0003028234	Africa
Africa|hCoV-19/South Africa/KRISP-0059/2020|EPI ISL 467448|B.1.5|South Africa|2020-04-01	Africa|hCoV-19/South Africa/KRISP-K000579/2020|EPI ISL 509235|C.1|South Africa|2020-07-10	0.0003748269	Africa
Africa|hCoV-19/South Africa/KRISP-0065/2020|EPI ISL 467449|B.1.106|South Africa|2020-04-04	Africa|hCoV-19/South Africa/KRISP-K000579/2020|EPI ISL 509235|C.1|South Africa|2020-07-10	0.0003366130	Africa
Africa|hCoV-19/South Africa/KRISP-0066/2020|EPI ISL 467450|B.1.106|South Africa|2020-04-03	Africa|hCoV-19/South Africa/KRISP-K000579/2020|EPI ISL 509235|C.1|South Africa|2020-07-10	0.0003361153	Africa
Africa|hCoV-19/South Africa/KRISP-0067/2020|EPI ISL 467451|B.1.5|South Africa|2020-04-03	Africa|hCoV-19/South Africa/KRISP-K000579/2020|EPI ISL 509235|C.1|South Africa|2020-07-10	0.0003024977	Africa
Africa|hCoV-19/South Africa/KRISP-0074/2020|EPI ISL 467452|B.1.106|South Africa|2020-04-04	Africa|hCoV-19/South Africa/KRISP-K000579/2020|EPI ISL 509235|C.1|South Africa|2020-07-10	0.0003434325	Africa
Africa|hCoV-19/South Africa/KRISP-0075/2020|EPI ISL 467453|B.1.106|South Africa|2020-04-04	Africa|hCoV-19/South Africa/KRISP-K000579/2020|EPI ISL 509235|C.1|South Africa|2020-07-10	0.0003362962	Africa
Africa|hCoV-19/South Africa/KRISP-0080/2020|EPI ISL 467454|B.1.106|South Africa|2020-04-01	Africa|hCoV-19/South Africa/KRISP-K000579/2020|EPI ISL 509235|C.1|South Africa|2020-07-10	0.0003361154	Africa
Africa|hCoV-19/South Africa/KRISP-0081/2020|EPI ISL 467455|B.1.106|South Africa|2020-04-06	Africa|hCoV-19/South Africa/KRISP-K000579/2020|EPI ISL 509235|C.1|South Africa|2020-07-10	0.0003361153	Africa
Africa|hCoV-19/South Africa/KRISP-0084/2020|EPI ISL 467456|B.1.106|South Africa|2020-04-05	Africa|hCoV-19/South Africa/KRISP-K000579/2020|EPI ISL 509235|C.1|South Africa|2020-07-10	0.0003361153	Africa
Africa|hCoV-19/South Africa/KRISP-0088/2020|EPI ISL 467457|B.1.106|South Africa|2020-04-07	Africa|hCoV-19/South Africa/KRISP-K000579/2020|EPI ISL 509235|C.1|South Africa|2020-07-10	0.0003361153	Africa
Africa|hCoV-19/South Africa/KRISP-0089/2020|EPI ISL 467458|B.1.106|South Africa|2020-04-05	Africa|hCoV-19/South Africa/KRISP-K000579/2020|EPI ISL 509235|C.1|South Africa|2020-07-10	0.0003427614	Africa
Africa|hCoV-19/South Africa/KRISP-0090/2020|EPI ISL 467459|B.1.106|South Africa|2020-04-03	Africa|hCoV-19/South Africa/KRISP-K000579/2020|EPI ISL 509235|C.1|South Africa|2020-07-10	0.0003439160	Africa
Africa|hCoV-19/South Africa/KRISP-0096/2020|EPI ISL 467461|B.1.106|South Africa|2020-04-01	Africa|hCoV-19/South Africa/KRISP-K000579/2020|EPI ISL 509235|C.1|South Africa|2020-07-10	0.0003387677	Africa
Africa|hCoV-19/South Africa/KRISP-0097/2020|EPI ISL 467462|B.1.106|South Africa|2020-04-01	Africa|hCoV-19/South Africa/KRISP-K000579/2020|EPI ISL 509235|C.1|South Africa|2020-07-10	0.0003363303	Africa
Africa|hCoV-19/South Africa/KRISP-0111/2020|EPI ISL 467465|B.1.106|South Africa|2020-04-01	Africa|hCoV-19/South Africa/KRISP-K000579/2020|EPI ISL 509235|C.1|South Africa|2020-07-10	0.0004387902	Africa
Africa|hCoV-19/South Africa/KRISP-0113/2020|EPI ISL 467467|B.1.106|South Africa|2020-04-05	Africa|hCoV-19/South Africa/KRISP-K000579/2020|EPI ISL 509235|C.1|South Africa|2020-07-10	0.0003697504	Africa
Africa|hCoV-19/South Africa/KRISP-0115/2020|EPI ISL 467468|B.1.5|South Africa|2020-04-04	Africa|hCoV-19/South Africa/KRISP-K000579/2020|EPI ISL 509235|C.1|South Africa|2020-07-10	0.0003024977	Africa
Africa|hCoV-19/South Africa/KRISP-0118/2020|EPI ISL 467470|B.1.106|South Africa|2020-04-01	Africa|hCoV-19/South Africa/KRISP-K000579/2020|EPI ISL 509235|C.1|South Africa|2020-07-10	0.0003361266	Africa
Africa|hCoV-19/South Africa/KRISP-0119/2020|EPI ISL 467471|B.1.5|South Africa|2020-04-01	Africa|hCoV-19/South Africa/KRISP-K000579/2020|EPI ISL 509235|C.1|South Africa|2020-07-10	0.0003024977	Africa
Africa|hCoV-19/South Africa/KRISP-012/2020|EPI ISL 421576|B.1.1.10|South Africa|2020-04-01	Africa|hCoV-19/South Africa/KRISP-K000579/2020|EPI ISL 509235|C.1|South Africa|2020-07-10	0.0003364353	Africa
Africa|hCoV-19/South Africa/KRISP-0120/2020|EPI ISL 467472|B.1.106|South Africa|2020-04-01	Africa|hCoV-19/South Africa/KRISP-K000579/2020|EPI ISL 509235|C.1|South Africa|2020-07-10	0.0003697505	Africa
Africa|hCoV-19/South Africa/KRISP-0123/2020|EPI ISL 467475|B.1.5|South Africa|2020-05-14	Africa|hCoV-19/South Africa/KRISP-K000579/2020|EPI ISL 509235|C.1|South Africa|2020-07-10	0.0004033737	Africa
Africa|hCoV-19/South Africa/KRISP-0124/2020|EPI ISL 467476|B.1.1.57|South Africa|2020-05-13	Africa|hCoV-19/South Africa/KRISP-K000579/2020|EPI ISL 509235|C.1|South Africa|2020-07-10	0.0002368607	Africa
Africa|hCoV-19/South Africa/KRISP-0125/2020|EPI ISL 467477|B.1.1.52|South Africa|2020-05-13	Africa|hCoV-19/South Africa/KRISP-K000579/2020|EPI ISL 509235|C.1|South Africa|2020-07-10	0.0003024835	Africa
Africa|hCoV-19/South Africa/KRISP-0126/2020|EPI ISL 467478|B.1.1.40|South Africa|2020-05-13	Africa|hCoV-19/South Africa/KRISP-K000579/2020|EPI ISL 509235|C.1|South Africa|2020-07-10	0.0004033357	Africa
Africa|hCoV-19/South Africa/KRISP-0127/2020|EPI ISL 467479|B.1.5.19|South Africa|2020-05-13	Africa|hCoV-19/South Africa/KRISP-K000579/2020|EPI ISL 509235|C.1|South Africa|2020-07-10	0.0004033642	Africa
Africa|hCoV-19/South Africa/KRISP-0128/2020|EPI ISL 467480|B.1.1.57|South Africa|2020-05-13	Africa|hCoV-19/South Africa/KRISP-K000579/2020|EPI ISL 509235|C.1|South Africa|2020-07-10	0.0002362533	Africa
Africa|hCoV-19/South Africa/KRISP-0129/2020|EPI ISL 467481|B.1.1.52|South Africa|2020-05-13	Africa|hCoV-19/South Africa/KRISP-K000579/2020|EPI ISL 509235|C.1|South Africa|2020-07-10	0.0003360996	Africa
Africa|hCoV-19/South Africa/KRISP-0130/2020|EPI ISL 467482|B.1.1.57|South Africa|2020-05-13	Africa|hCoV-19/South Africa/KRISP-K000579/2020|EPI ISL 509235|C.1|South Africa|2020-07-10	0.0002688634	Africa
Africa|hCoV-19/South Africa/KRISP-0131/2020|EPI ISL 467483|B.1.5|South Africa|2020-05-13	Africa|hCoV-19/South Africa/KRISP-K000579/2020|EPI ISL 509235|C.1|South Africa|2020-07-10	0.0003697518	Africa
Africa|hCoV-19/South Africa/KRISP-0132/2020|EPI ISL 467484|B.1.1.40|South Africa|2020-05-13	Africa|hCoV-19/South Africa/KRISP-K000579/2020|EPI ISL 509235|C.1|South Africa|2020-07-10	0.0003024703	Africa
Africa|hCoV-19/South Africa/KRISP-0133/2020|EPI ISL 467485|B.1.1.57|South Africa|2020-05-13	Africa|hCoV-19/South Africa/KRISP-K000579/2020|EPI ISL 509235|C.1|South Africa|2020-07-10	0.0003024835	Africa
Africa|hCoV-19/South Africa/KRISP-0134/2020|EPI ISL 467486|B.1.1.206|South Africa|2020-05-14	Africa|hCoV-19/South Africa/KRISP-K000579/2020|EPI ISL 509235|C.1|South Africa|2020-07-10	0.0002688570	Africa
Africa|hCoV-19/South Africa/KRISP-0135/2020|EPI ISL 467487|B.1.1.57|South Africa|2020-05-14	Africa|hCoV-19/South Africa/KRISP-K000579/2020|EPI ISL 509235|C.1|South Africa|2020-07-10	0.0002371898	Africa
Africa|hCoV-19/South Africa/KRISP-0136/2020|EPI ISL 467488|B.1.5|South Africa|2020-05-14	Africa|hCoV-19/South Africa/KRISP-K000579/2020|EPI ISL 509235|C.1|South Africa|2020-07-10	0.0004370059	Africa
Africa|hCoV-19/South Africa/KRISP-0137/2020|EPI ISL 467489|B.1.1.52|South Africa|2020-05-14	Africa|hCoV-19/South Africa/KRISP-K000579/2020|EPI ISL 509235|C.1|South Africa|2020-07-10	0.0003024834	Africa
Africa|hCoV-19/South Africa/KRISP-0138/2020|EPI ISL 467490|B.1.1.53|South Africa|2020-05-14	Africa|hCoV-19/South Africa/KRISP-K000579/2020|EPI ISL 509235|C.1|South Africa|2020-07-10	0.0003024906	Africa
Africa|hCoV-19/South Africa/KRISP-0139/2020|EPI ISL 467491|B.1.1|South Africa|2020-05-16	Africa|hCoV-19/South Africa/KRISP-K000579/2020|EPI ISL 509235|C.1|South Africa|2020-07-10	0.0002688687	Africa
Africa|hCoV-19/South Africa/KRISP-0143/2020|EPI ISL 467493|B.1.1.56|South Africa|2020-05-21	Africa|hCoV-19/South Africa/KRISP-K000579/2020|EPI ISL 509235|C.1|South Africa|2020-07-10	0.0002688570	Africa
Africa|hCoV-19/South Africa/KRISP-0144/2020|EPI ISL 467494|B.1.5.16|South Africa|2020-05-30	Africa|hCoV-19/South Africa/KRISP-K000579/2020|EPI ISL 509235|C.1|South Africa|2020-07-10	0.0003697592	Africa
Africa|hCoV-19/South Africa/KRISP-0145/2020|EPI ISL 467495|B.1.106|South Africa|2020-05-30	Africa|hCoV-19/South Africa/KRISP-K000579/2020|EPI ISL 509235|C.1|South Africa|2020-07-10	0.0003697344	Africa
Africa|hCoV-19/South Africa/KRISP-0148/2020|EPI ISL 467498|B.1.1|South Africa|2020-05-30	Africa|hCoV-19/South Africa/KRISP-K000579/2020|EPI ISL 509235|C.1|South Africa|2020-07-10	0.0003025038	Africa
Africa|hCoV-19/South Africa/KRISP-0149/2020|EPI ISL 467499|B.1.1|South Africa|2020-05-30	Africa|hCoV-19/South Africa/KRISP-K000579/2020|EPI ISL 509235|C.1|South Africa|2020-07-10	0.0002352452	Africa
Africa|hCoV-19/South Africa/KRISP-0150/2020|EPI ISL 467500|B.1.1.75|South Africa|2020-05-30	Africa|hCoV-19/South Africa/KRISP-K000579/2020|EPI ISL 509235|C.1|South Africa|2020-07-10	0.0004033277	Africa
Africa|hCoV-19/South Africa/KRISP-0151/2020|EPI ISL 467501|B.1.1|South Africa|2020-06-01	Africa|hCoV-19/South Africa/KRISP-K000579/2020|EPI ISL 509235|C.1|South Africa|2020-07-10	0.0003030273	Africa
Africa|hCoV-19/South Africa/KRISP-0152/2020|EPI ISL 467502|B.1.1|South Africa|2020-06-01	Africa|hCoV-19/South Africa/KRISP-K000579/2020|EPI ISL 509235|C.1|South Africa|2020-07-10	0.0002688687	Africa
Africa|hCoV-19/South Africa/KRISP-0153/2020|EPI ISL 467503|B.1.1|South Africa|2020-06-01	Africa|hCoV-19/South Africa/KRISP-K000579/2020|EPI ISL 509235|C.1|South Africa|2020-07-10	0.0003024835	Africa
Africa|hCoV-19/South Africa/KRISP-0154/2020|EPI ISL 467504|B.1.1|South Africa|2020-06-01	Africa|hCoV-19/South Africa/KRISP-K000579/2020|EPI ISL 509235|C.1|South Africa|2020-07-10	0.0002029850	Africa
Africa|hCoV-19/South Africa/KRISP-0155/2020|EPI ISL 467505|B.1.106|South Africa|2020-06-01	Africa|hCoV-19/South Africa/KRISP-K000579/2020|EPI ISL 509235|C.1|South Africa|2020-07-10	0.0004089104	Africa
Africa|hCoV-19/South Africa/KRISP-0157/2020|EPI ISL 467507|B.1.1.273|South Africa|2020-05-25	Africa|hCoV-19/South Africa/KRISP-K000579/2020|EPI ISL 509235|C.1|South Africa|2020-07-10	0.0003360927	Africa
Africa|hCoV-19/South Africa/KRISP-0158/2020|EPI ISL 467508|B.1.106|South Africa|2020-05-28	Africa|hCoV-19/South Africa/KRISP-K000579/2020|EPI ISL 509235|C.1|South Africa|2020-07-10	0.0004370145	Africa
Africa|hCoV-19/South Africa/KRISP-0159/2020|EPI ISL 467509|B.1.5|South Africa|2020-06-01	Africa|hCoV-19/South Africa/KRISP-K000579/2020|EPI ISL 509235|C.1|South Africa|2020-07-10	0.0003024977	Africa
Africa|hCoV-19/South Africa/KRISP-0160/2020|EPI ISL 467510|B.1.5|South Africa|2020-06-01	Africa|hCoV-19/South Africa/KRISP-K000579/2020|EPI ISL 509235|C.1|South Africa|2020-07-10	0.0003057653	Africa
Africa|hCoV-19/South Africa/KRISP-0161/2020|EPI ISL 467511|B.1.106|South Africa|2020-06-01	Africa|hCoV-19/South Africa/KRISP-K000579/2020|EPI ISL 509235|C.1|South Africa|2020-07-10	0.0004033725	Africa
Africa|hCoV-19/South Africa/KRISP-0165/2020|EPI ISL 467515|B.1.1|South Africa|2020-05-29	Africa|hCoV-19/South Africa/KRISP-K000579/2020|EPI ISL 509235|C.1|South Africa|2020-07-10	0.0002367943	Africa
Africa|hCoV-19/South Africa/KRISP-0166/2020|EPI ISL 467516|B.1.5|South Africa|2020-04-14	Africa|hCoV-19/South Africa/KRISP-K000579/2020|EPI ISL 509235|C.1|South Africa|2020-07-10	0.0004033994	Africa
Africa|hCoV-19/South Africa/KRISP-0167/2020|EPI ISL 467517|B.1.106|South Africa|2020-06-02	Africa|hCoV-19/South Africa/KRISP-K000579/2020|EPI ISL 509235|C.1|South Africa|2020-07-10	0.0004033723	Africa
Africa|hCoV-19/South Africa/KRISP-0168/2020|EPI ISL 467518|B.1.106|South Africa|2020-05-28	Africa|hCoV-19/South Africa/KRISP-K000579/2020|EPI ISL 509235|C.1|South Africa|2020-07-10	0.0004033723	Africa
Africa|hCoV-19/South Africa/KRISP-0169/2020|EPI ISL 467519|B.1|South Africa|2020-05-31	Africa|hCoV-19/South Africa/KRISP-K000579/2020|EPI ISL 509235|C.1|South Africa|2020-07-10	0.0004053984	Africa
Africa|hCoV-19/South Africa/KRISP-0170/2020|EPI ISL 467520|B.1.1.273|South Africa|2020-05-31	Africa|hCoV-19/South Africa/KRISP-K000579/2020|EPI ISL 509235|C.1|South Africa|2020-07-10	0.0003381609	Africa
Africa|hCoV-19/South Africa/KRISP-0174/2020|EPI ISL 467524|B.1.106|South Africa|2020-06-04	Africa|hCoV-19/South Africa/KRISP-K000579/2020|EPI ISL 509235|C.1|South Africa|2020-07-10	0.0004033723	Africa
Africa|hCoV-19/South Africa/KRISP-0175/2020|EPI ISL 482702|B.1.1.273|South Africa|2020-06-05	Africa|hCoV-19/South Africa/KRISP-K000579/2020|EPI ISL 509235|C.1|South Africa|2020-07-10	0.0003372681	Africa
Africa|hCoV-19/South Africa/KRISP-0178/2020|EPI ISL 482704|B.1.1.57|South Africa|2020-06-05	Africa|hCoV-19/South Africa/KRISP-K000579/2020|EPI ISL 509235|C.1|South Africa|2020-07-10	0.0003373432	Africa
Africa|hCoV-19/South Africa/KRISP-0179/2020|EPI ISL 482705|B.1.5.16|South Africa|2020-06-06	Africa|hCoV-19/South Africa/KRISP-K000579/2020|EPI ISL 509235|C.1|South Africa|2020-07-10	0.0005042799	Africa
Africa|hCoV-19/South Africa/KRISP-0185/2020|EPI ISL 482708|B.1.1|South Africa|2020-06-07	Africa|hCoV-19/South Africa/KRISP-K000579/2020|EPI ISL 509235|C.1|South Africa|2020-07-10	0.0003024966	Africa
Africa|hCoV-19/South Africa/KRISP-0190/2020|EPI ISL 482709|B.1.1.273|South Africa|2020-06-06	Africa|hCoV-19/South Africa/KRISP-K000579/2020|EPI ISL 509235|C.1|South Africa|2020-07-10	0.0003363528	Africa
Africa|hCoV-19/South Africa/KRISP-0191/2020|EPI ISL 482710|B.1.106|South Africa|2020-06-04	Africa|hCoV-19/South Africa/KRISP-K000579/2020|EPI ISL 509235|C.1|South Africa|2020-07-10	0.0004372306	Africa
Africa|hCoV-19/South Africa/KRISP-0193/2020|EPI ISL 482848|B.1.106|South Africa|2020-06-03	Africa|hCoV-19/South Africa/KRISP-K000579/2020|EPI ISL 509235|C.1|South Africa|2020-07-10	0.0004071903	Africa
Africa|hCoV-19/South Africa/KRISP-0194/2020|EPI ISL 482849|B.1.106|South Africa|2020-06-06	Africa|hCoV-19/South Africa/KRISP-K000579/2020|EPI ISL 509235|C.1|South Africa|2020-07-10	0.0004179383	Africa
Africa|hCoV-19/South Africa/KRISP-0195/2020|EPI ISL 482850|B.1.106|South Africa|2020-06-07	Africa|hCoV-19/South Africa/KRISP-K000579/2020|EPI ISL 509235|C.1|South Africa|2020-07-10	0.0004818481	Africa
Africa|hCoV-19/South Africa/KRISP-0196/2020|EPI ISL 482712|B.1.106|South Africa|2020-06-08	Africa|hCoV-19/South Africa/KRISP-K000579/2020|EPI ISL 509235|C.1|South Africa|2020-07-10	0.0004706201	Africa
Africa|hCoV-19/South Africa/KRISP-0197/2020|EPI ISL 482713|B.1.1.206|South Africa|2020-06-08	Africa|hCoV-19/South Africa/KRISP-K000579/2020|EPI ISL 509235|C.1|South Africa|2020-07-10	0.0003064794	Africa
Africa|hCoV-19/South Africa/KRISP-0198/2020|EPI ISL 482851|B.1.1|South Africa|2020-06-11	Africa|hCoV-19/South Africa/KRISP-K000579/2020|EPI ISL 509235|C.1|South Africa|2020-07-10	0.0002727521	Africa
Africa|hCoV-19/South Africa/KRISP-0199/2020|EPI ISL 482714|B.1.5|South Africa|2020-06-11	Africa|hCoV-19/South Africa/KRISP-K000579/2020|EPI ISL 509235|C.1|South Africa|2020-07-10	0.0004425937	Africa
Africa|hCoV-19/South Africa/KRISP-02/2020|EPI ISL 421572|B|South Africa|2020-03-23	Africa|hCoV-19/South Africa/KRISP-K000579/2020|EPI ISL 509235|C.1|South Africa|2020-07-10	0.0005842598	Africa
Africa|hCoV-19/South Africa/KRISP-0200/2020|EPI ISL 482715|B.1.5|South Africa|2020-06-11	Africa|hCoV-19/South Africa/KRISP-K000579/2020|EPI ISL 509235|C.1|South Africa|2020-07-10	0.0004083720	Africa
Africa|hCoV-19/South Africa/KRISP-0201/2020|EPI ISL 482716|B.1.1|South Africa|2020-06-11	Africa|hCoV-19/South Africa/KRISP-K000579/2020|EPI ISL 509235|C.1|South Africa|2020-07-10	0.0002352451	Africa
Africa|hCoV-19/South Africa/KRISP-0203/2020|EPI ISL 482852|B.1.1|South Africa|2020-06-11	Africa|hCoV-19/South Africa/KRISP-K000579/2020|EPI ISL 509235|C.1|South Africa|2020-07-10	0.0002690315	Africa
Africa|hCoV-19/South Africa/KRISP-0206/2020|EPI ISL 482719|B.1.5|South Africa|2020-06-11	Africa|hCoV-19/South Africa/KRISP-K000579/2020|EPI ISL 509235|C.1|South Africa|2020-07-10	0.0004043780	Africa
Africa|hCoV-19/South Africa/KRISP-0211/2020|EPI ISL 482720|B.1.5|South Africa|2020-06-11	Africa|hCoV-19/South Africa/KRISP-K000579/2020|EPI ISL 509235|C.1|South Africa|2020-07-10	0.0003698748	Africa
Africa|hCoV-19/South Africa/KRISP-0212/2020|EPI ISL 482721|B.1.5|South Africa|2020-06-11	Africa|hCoV-19/South Africa/KRISP-K000579/2020|EPI ISL 509235|C.1|South Africa|2020-07-10	0.0003708472	Africa
Africa|hCoV-19/South Africa/KRISP-0213/2020|EPI ISL 482722|B.1.5|South Africa|2020-06-11	Africa|hCoV-19/South Africa/KRISP-K000579/2020|EPI ISL 509235|C.1|South Africa|2020-07-10	0.0003363753	Africa
Africa|hCoV-19/South Africa/KRISP-0214/2020|EPI ISL 482723|B.1.5|South Africa|2020-06-11	Africa|hCoV-19/South Africa/KRISP-K000579/2020|EPI ISL 509235|C.1|South Africa|2020-07-10	0.0004388435	Africa
Africa|hCoV-19/South Africa/KRISP-0224/2020|EPI ISL 482724|B.1.144|South Africa|2020-06-11	Africa|hCoV-19/South Africa/KRISP-K000579/2020|EPI ISL 509235|C.1|South Africa|2020-07-10	0.0003742280	Africa
Africa|hCoV-19/South Africa/KRISP-0243/2020|EPI ISL 482725|B.1.140|South Africa|2020-06-14	Africa|hCoV-19/South Africa/KRISP-K000579/2020|EPI ISL 509235|C.1|South Africa|2020-07-10	0.0005172323	Africa
Africa|hCoV-19/South Africa/KRISP-0245/2020|EPI ISL 482726|B.1.144|South Africa|2020-06-14	Africa|hCoV-19/South Africa/KRISP-K000579/2020|EPI ISL 509235|C.1|South Africa|2020-07-10	0.0004033722	Africa
Africa|hCoV-19/South Africa/KRISP-0255/2020|EPI ISL 482728|B.1.5|South Africa|2020-06-14	Africa|hCoV-19/South Africa/KRISP-K000579/2020|EPI ISL 509235|C.1|South Africa|2020-07-10	0.0003737246	Africa
Africa|hCoV-19/South Africa/KRISP-0259/2020|EPI ISL 482729|B.1|South Africa|2020-06-15	Africa|hCoV-19/South Africa/KRISP-K000579/2020|EPI ISL 509235|C.1|South Africa|2020-07-10	0.0004788669	Africa
Africa|hCoV-19/South Africa/KRISP-0260/2020|EPI ISL 482730|B.1.140|South Africa|2020-06-15	Africa|hCoV-19/South Africa/KRISP-K000579/2020|EPI ISL 509235|C.1|South Africa|2020-07-10	0.0005468982	Africa
Africa|hCoV-19/South Africa/KRISP-0261/2020|EPI ISL 482731|B.1.5|South Africa|2020-06-15	Africa|hCoV-19/South Africa/KRISP-K000579/2020|EPI ISL 509235|C.1|South Africa|2020-07-10	0.0004424803	Africa
Africa|hCoV-19/South Africa/KRISP-0266/2020|EPI ISL 482853|B.1.1|South Africa|2020-06-17	Africa|hCoV-19/South Africa/KRISP-K000579/2020|EPI ISL 509235|C.1|South Africa|2020-07-10	0.0004033887	Africa
Africa|hCoV-19/South Africa/KRISP-0267/2020|EPI ISL 482854|A|South Africa|2020-06-17	Africa|hCoV-19/South Africa/KRISP-K000579/2020|EPI ISL 509235|C.1|South Africa|2020-07-10	0.0009892998	Africa
Africa|hCoV-19/South Africa/KRISP-0268/2020|EPI ISL 482855|B.1.1.117|South Africa|2020-06-17	Africa|hCoV-19/South Africa/KRISP-K000579/2020|EPI ISL 509235|C.1|South Africa|2020-07-10	0.0003401505	Africa
Africa|hCoV-19/South Africa/KRISP-0269/2020|EPI ISL 482856|B.1.5|South Africa|2020-06-17	Africa|hCoV-19/South Africa/KRISP-K000579/2020|EPI ISL 509235|C.1|South Africa|2020-07-10	0.0004433733	Africa
Africa|hCoV-19/South Africa/KRISP-0270/2020|EPI ISL 482857|B.1.1.117|South Africa|2020-06-17	Africa|hCoV-19/South Africa/KRISP-K000579/2020|EPI ISL 509235|C.1|South Africa|2020-07-10	0.0003393197	Africa
Africa|hCoV-19/South Africa/KRISP-0271/2020|EPI ISL 482858|B.1.1|South Africa|2020-06-17	Africa|hCoV-19/South Africa/KRISP-K000579/2020|EPI ISL 509235|C.1|South Africa|2020-07-10	0.0004116372	Africa
Africa|hCoV-19/South Africa/KRISP-0272/2020|EPI ISL 482859|B.1.1|South Africa|2020-06-17	Africa|hCoV-19/South Africa/KRISP-K000579/2020|EPI ISL 509235|C.1|South Africa|2020-07-10	0.0002738095	Africa
Africa|hCoV-19/South Africa/KRISP-0273/2020|EPI ISL 482860|B.1.1.57|South Africa|2020-06-18	Africa|hCoV-19/South Africa/KRISP-K000579/2020|EPI ISL 509235|C.1|South Africa|2020-07-10	0.0004449191	Africa
Africa|hCoV-19/South Africa/KRISP-0274/2020|EPI ISL 482861|B.1.1.57|South Africa|2020-06-18	Africa|hCoV-19/South Africa/KRISP-K000579/2020|EPI ISL 509235|C.1|South Africa|2020-07-10	0.0004440533	Africa
Africa|hCoV-19/South Africa/KRISP-0275/2020|EPI ISL 482862|B.1.1|South Africa|2020-06-18	Africa|hCoV-19/South Africa/KRISP-K000579/2020|EPI ISL 509235|C.1|South Africa|2020-07-10	0.0002694638	Africa
Africa|hCoV-19/South Africa/KRISP-0276/2020|EPI ISL 482863|B.1.1.57|South Africa|2020-06-18	Africa|hCoV-19/South Africa/KRISP-K000579/2020|EPI ISL 509235|C.1|South Africa|2020-07-10	0.0004460792	Africa
Africa|hCoV-19/South Africa/KRISP-0277/2020|EPI ISL 482864|B.1.1.273|South Africa|2020-06-16	Africa|hCoV-19/South Africa/KRISP-K000579/2020|EPI ISL 509235|C.1|South Africa|2020-07-10	0.0004801688	Africa
Africa|hCoV-19/South Africa/KRISP-0278/2020|EPI ISL 482865|B.1.1.75|South Africa|2020-06-16	Africa|hCoV-19/South Africa/KRISP-K000579/2020|EPI ISL 509235|C.1|South Africa|2020-07-10	0.0003387712	Africa
Africa|hCoV-19/South Africa/KRISP-0279/2020|EPI ISL 482866|B.1.1.56|South Africa|2020-06-16	Africa|hCoV-19/South Africa/KRISP-K000579/2020|EPI ISL 509235|C.1|South Africa|2020-07-10	0.0003790184	Africa
Africa|hCoV-19/South Africa/KRISP-0280/2020|EPI ISL 482867|B.1.1.206|South Africa|2020-06-16	Africa|hCoV-19/South Africa/KRISP-K000579/2020|EPI ISL 509235|C.1|South Africa|2020-07-10	0.0003360994	Africa
Africa|hCoV-19/South Africa/KRISP-0281/2020|EPI ISL 482868|B.1.1.206|South Africa|2020-06-16	Africa|hCoV-19/South Africa/KRISP-K000579/2020|EPI ISL 509235|C.1|South Africa|2020-07-10	0.0003434868	Africa
Africa|hCoV-19/South Africa/KRISP-0282/2020|EPI ISL 482869|B.1.1.206|South Africa|2020-06-16	Africa|hCoV-19/South Africa/KRISP-K000579/2020|EPI ISL 509235|C.1|South Africa|2020-07-10	0.0003776876	Africa
Africa|hCoV-19/South Africa/KRISP-0283/2020|EPI ISL 482870|B.1.1.206|South Africa|2020-06-16	Africa|hCoV-19/South Africa/KRISP-K000579/2020|EPI ISL 509235|C.1|South Africa|2020-07-10	0.0003490813	Africa
Africa|hCoV-19/South Africa/KRISP-0284/2020|EPI ISL 482871|B.1.1.206|South Africa|2020-06-16	Africa|hCoV-19/South Africa/KRISP-K000579/2020|EPI ISL 509235|C.1|South Africa|2020-07-10	0.0004069222	Africa
Africa|hCoV-19/South Africa/KRISP-0285/2020|EPI ISL 482872|B.1.1.206|South Africa|2020-06-16	Africa|hCoV-19/South Africa/KRISP-K000579/2020|EPI ISL 509235|C.1|South Africa|2020-07-10	0.0003763568	Africa
Africa|hCoV-19/South Africa/KRISP-0286/2020|EPI ISL 487277|B.1.1|South Africa|2020-06-26	Africa|hCoV-19/South Africa/KRISP-K000579/2020|EPI ISL 509235|C.1|South Africa|2020-07-10	0.0002352452	Africa
Africa|hCoV-19/South Africa/KRISP-0287/2020|EPI ISL 487278|B.1.1.84|South Africa|2020-06-26	Africa|hCoV-19/South Africa/KRISP-K000579/2020|EPI ISL 509235|C.1|South Africa|2020-07-10	0.0002712173	Africa
Africa|hCoV-19/South Africa/KRISP-0288/2020|EPI ISL 487279|B.1.140|South Africa|2020-06-26	Africa|hCoV-19/South Africa/KRISP-K000579/2020|EPI ISL 509235|C.1|South Africa|2020-07-10	0.0004796477	Africa
Africa|hCoV-19/South Africa/KRISP-0290/2020|EPI ISL 487280|B.1.1.84|South Africa|2020-06-26	Africa|hCoV-19/South Africa/KRISP-K000579/2020|EPI ISL 509235|C.1|South Africa|2020-07-10	0.0003034083	Africa
Africa|hCoV-19/South Africa/KRISP-0291/2020|EPI ISL 487281|B.1.1.84|South Africa|2020-06-26	Africa|hCoV-19/South Africa/KRISP-K000579/2020|EPI ISL 509235|C.1|South Africa|2020-07-10	0.0003703978	Africa
Africa|hCoV-19/South Africa/KRISP-0293/2020|EPI ISL 487282|B.1.5|South Africa|2020-06-25	Africa|hCoV-19/South Africa/KRISP-K000579/2020|EPI ISL 509235|C.1|South Africa|2020-07-10	0.0005532840	Africa
Africa|hCoV-19/South Africa/KRISP-0296/2020|EPI ISL 487284|B.1.1.57|South Africa|2020-06-26	Africa|hCoV-19/South Africa/KRISP-K000579/2020|EPI ISL 509235|C.1|South Africa|2020-07-10	0.0002733886	Africa
Africa|hCoV-19/South Africa/KRISP-0297/2020|EPI ISL 487285|B.1.1.84|South Africa|2020-06-26	Africa|hCoV-19/South Africa/KRISP-K000579/2020|EPI ISL 509235|C.1|South Africa|2020-07-10	0.0002718439	Africa
Africa|hCoV-19/South Africa/KRISP-0299/2020|EPI ISL 487287|B.1.140|South Africa|2020-06-25	Africa|hCoV-19/South Africa/KRISP-K000579/2020|EPI ISL 509235|C.1|South Africa|2020-07-10	0.0004409328	Africa
Africa|hCoV-19/South Africa/KRISP-0300/2020|EPI ISL 487288|B.1.140|South Africa|2020-06-25	Africa|hCoV-19/South Africa/KRISP-K000579/2020|EPI ISL 509235|C.1|South Africa|2020-07-10	0.0004706626	Africa
Africa|hCoV-19/South Africa/KRISP-0302/2020|EPI ISL 487289|B.1.5|South Africa|2020-06-24	Africa|hCoV-19/South Africa/KRISP-K000579/2020|EPI ISL 509235|C.1|South Africa|2020-07-10	0.0004835331	Africa
Africa|hCoV-19/South Africa/KRISP-0303/2020|EPI ISL 487348|B.1.144|South Africa|2020-06-25	Africa|hCoV-19/South Africa/KRISP-K000579/2020|EPI ISL 509235|C.1|South Africa|2020-07-10	0.0005127234	Africa
Africa|hCoV-19/South Africa/KRISP-0305/2020|EPI ISL 487291|B.1.1.206|South Africa|2020-06-24	Africa|hCoV-19/South Africa/KRISP-K000579/2020|EPI ISL 509235|C.1|South Africa|2020-07-10	0.0003854143	Africa
Africa|hCoV-19/South Africa/KRISP-0308/2020|EPI ISL 487292|C.1|South Africa|2020-06-24	Africa|hCoV-19/South Africa/KRISP-K000579/2020|EPI ISL 509235|C.1|South Africa|2020-07-10	0.0000677287	Africa
Africa|hCoV-19/South Africa/KRISP-0309/2020|EPI ISL 487293|C.1|South Africa|2020-06-24	Africa|hCoV-19/South Africa/KRISP-K000579/2020|EPI ISL 509235|C.1|South Africa|2020-07-10	0.0000346525	Africa
Africa|hCoV-19/South Africa/KRISP-0310/2020|EPI ISL 487294|C.1|South Africa|2020-06-24	Africa|hCoV-19/South Africa/KRISP-K000579/2020|EPI ISL 509235|C.1|South Africa|2020-07-10	0.0000679318	Africa
Africa|hCoV-19/South Africa/KRISP-0312/2020|EPI ISL 487295|B.1.1.62|South Africa|2020-06-24	Africa|hCoV-19/South Africa/KRISP-K000579/2020|EPI ISL 509235|C.1|South Africa|2020-07-10	0.0003037696	Africa
Africa|hCoV-19/South Africa/KRISP-0318/2020|EPI ISL 487297|B.1.1.206|South Africa|2020-06-23	Africa|hCoV-19/South Africa/KRISP-K000579/2020|EPI ISL 509235|C.1|South Africa|2020-07-10	0.0003026156	Africa
Africa|hCoV-19/South Africa/KRISP-0321/2020|EPI ISL 487298|B.1.1.206|South Africa|2020-06-24	Africa|hCoV-19/South Africa/KRISP-K000579/2020|EPI ISL 509235|C.1|South Africa|2020-07-10	0.0003789011	Africa
Africa|hCoV-19/South Africa/KRISP-0322/2020|EPI ISL 487299|B.1.1.288|South Africa|2020-06-24	Africa|hCoV-19/South Africa/KRISP-K000579/2020|EPI ISL 509235|C.1|South Africa|2020-07-10	0.0002085123	Africa
Africa|hCoV-19/South Africa/KRISP-0323/2020|EPI ISL 487300|B.1.1.288|South Africa|2020-06-24	Africa|hCoV-19/South Africa/KRISP-K000579/2020|EPI ISL 509235|C.1|South Africa|2020-07-10	0.0002390850	Africa
Africa|hCoV-19/South Africa/KRISP-0327/2020|EPI ISL 487301|C.1|South Africa|2020-06-24	Africa|hCoV-19/South Africa/KRISP-K000579/2020|EPI ISL 509235|C.1|South Africa|2020-07-10	0.0000698704	Africa
Africa|hCoV-19/South Africa/KRISP-0331/2020|EPI ISL 487302|B.1.1.206|South Africa|2020-06-24	Africa|hCoV-19/South Africa/KRISP-K000579/2020|EPI ISL 509235|C.1|South Africa|2020-07-10	0.0003418896	Africa
Africa|hCoV-19/South Africa/KRISP-0332/2020|EPI ISL 487303|C.1|South Africa|2020-06-24	Africa|hCoV-19/South Africa/KRISP-K000579/2020|EPI ISL 509235|C.1|South Africa|2020-07-10	0.0000342479	Africa
Africa|hCoV-19/South Africa/KRISP-0336/2020|EPI ISL 487304|B.1.1.273|South Africa|2020-06-18	Africa|hCoV-19/South Africa/KRISP-K000579/2020|EPI ISL 509235|C.1|South Africa|2020-07-10	0.0004369852	Africa
Africa|hCoV-19/South Africa/KRISP-0337/2020|EPI ISL 495517|B.1.1.273|South Africa|2020-06-18	Africa|hCoV-19/South Africa/KRISP-K000579/2020|EPI ISL 509235|C.1|South Africa|2020-07-10	0.0004493068	Africa
Africa|hCoV-19/South Africa/KRISP-0338/2020|EPI ISL 487305|B.1.1.273|South Africa|2020-06-18	Africa|hCoV-19/South Africa/KRISP-K000579/2020|EPI ISL 509235|C.1|South Africa|2020-07-10	0.0004064594	Africa
Africa|hCoV-19/South Africa/KRISP-0339/2020|EPI ISL 487306|B.1.1.273|South Africa|2020-06-18	Africa|hCoV-19/South Africa/KRISP-K000579/2020|EPI ISL 509235|C.1|South Africa|2020-07-10	0.0004141742	Africa
Africa|hCoV-19/South Africa/KRISP-0340/2020|EPI ISL 487307|B.1.1.273|South Africa|2020-06-17	Africa|hCoV-19/South Africa/KRISP-K000579/2020|EPI ISL 509235|C.1|South Africa|2020-07-10	0.0004108004	Africa
Africa|hCoV-19/South Africa/KRISP-0342/2020|EPI ISL 495518|B.1.1.206|South Africa|2020-06-18	Africa|hCoV-19/South Africa/KRISP-K000579/2020|EPI ISL 509235|C.1|South Africa|2020-07-10	0.0004544197	Africa
Africa|hCoV-19/South Africa/KRISP-0343/2020|EPI ISL 495519|H.1|South Africa|2020-06-18	Africa|hCoV-19/South Africa/KRISP-K000579/2020|EPI ISL 509235|C.1|South Africa|2020-07-10	0.0003059834	Africa
Africa|hCoV-19/South Africa/KRISP-0344/2020|EPI ISL 495520|C.1|South Africa|2020-06-20	Africa|hCoV-19/South Africa/KRISP-K000579/2020|EPI ISL 509235|C.1|South Africa|2020-07-10	0.0001686692	Africa
Africa|hCoV-19/South Africa/KRISP-0346/2020|EPI ISL 495521|B.1.140|South Africa|2020-06-18	Africa|hCoV-19/South Africa/KRISP-K000579/2020|EPI ISL 509235|C.1|South Africa|2020-07-10	0.0005166616	Africa
Africa|hCoV-19/South Africa/KRISP-0347/2020|EPI ISL 487308|B.1.1.206|South Africa|2020-06-18	Africa|hCoV-19/South Africa/KRISP-K000579/2020|EPI ISL 509235|C.1|South Africa|2020-07-10	0.0004369937	Africa
Africa|hCoV-19/South Africa/KRISP-0348/2020|EPI ISL 487309|B.1.144|South Africa|2020-06-18	Africa|hCoV-19/South Africa/KRISP-K000579/2020|EPI ISL 509235|C.1|South Africa|2020-07-10	0.0004817815	Africa
Africa|hCoV-19/South Africa/KRISP-0349/2020|EPI ISL 487310|B.1.1.206|South Africa|2020-06-17	Africa|hCoV-19/South Africa/KRISP-K000579/2020|EPI ISL 509235|C.1|South Africa|2020-07-10	0.0002708960	Africa
Africa|hCoV-19/South Africa/KRISP-0350/2020|EPI ISL 487311|B.1.1.206|South Africa|2020-06-17	Africa|hCoV-19/South Africa/KRISP-K000579/2020|EPI ISL 509235|C.1|South Africa|2020-07-10	0.0002691102	Africa
Africa|hCoV-19/South Africa/KRISP-0352/2020|EPI ISL 487312|B.1.1.206|South Africa|2020-06-17	Africa|hCoV-19/South Africa/KRISP-K000579/2020|EPI ISL 509235|C.1|South Africa|2020-07-10	0.0002690378	Africa
Africa|hCoV-19/South Africa/KRISP-0356/2020|EPI ISL 487313|B.1.5|South Africa|2020-06-25	Africa|hCoV-19/South Africa/KRISP-K000579/2020|EPI ISL 509235|C.1|South Africa|2020-07-10	0.0005073563	Africa
Africa|hCoV-19/South Africa/KRISP-0360/2020|EPI ISL 487314|C.1|South Africa|2020-06-19	Africa|hCoV-19/South Africa/KRISP-K000579/2020|EPI ISL 509235|C.1|South Africa|2020-07-10	0.0001008044	Africa
Africa|hCoV-19/South Africa/KRISP-0361/2020|EPI ISL 487315|B.1.1.206|South Africa|2020-06-18	Africa|hCoV-19/South Africa/KRISP-K000579/2020|EPI ISL 509235|C.1|South Africa|2020-07-10	0.0004146448	Africa
Africa|hCoV-19/South Africa/KRISP-0365/2020|EPI ISL 487316|B.1.1.84|South Africa|2020-06-25	Africa|hCoV-19/South Africa/KRISP-K000579/2020|EPI ISL 509235|C.1|South Africa|2020-07-10	0.0003024775	Africa
Africa|hCoV-19/South Africa/KRISP-0366/2020|EPI ISL 487317|B.1.1|South Africa|2020-06-18	Africa|hCoV-19/South Africa/KRISP-K000579/2020|EPI ISL 509235|C.1|South Africa|2020-07-10	0.0002086015	Africa
Africa|hCoV-19/South Africa/KRISP-0367/2020|EPI ISL 487318|B.1.1.273|South Africa|2020-06-25	Africa|hCoV-19/South Africa/KRISP-K000579/2020|EPI ISL 509235|C.1|South Africa|2020-07-10	0.0004040746	Africa
Africa|hCoV-19/South Africa/KRISP-0368/2020|EPI ISL 487319|B.1.1|South Africa|2020-06-18	Africa|hCoV-19/South Africa/KRISP-K000579/2020|EPI ISL 509235|C.1|South Africa|2020-07-10	0.0002352507	Africa
Africa|hCoV-19/South Africa/KRISP-0369/2020|EPI ISL 487320|B.1.1.84|South Africa|2020-06-25	Africa|hCoV-19/South Africa/KRISP-K000579/2020|EPI ISL 509235|C.1|South Africa|2020-07-10	0.0003024703	Africa
Africa|hCoV-19/South Africa/KRISP-0370/2020|EPI ISL 487321|B.1.140|South Africa|2020-06-25	Africa|hCoV-19/South Africa/KRISP-K000579/2020|EPI ISL 509235|C.1|South Africa|2020-07-10	0.0005043137	Africa
Africa|hCoV-19/South Africa/KRISP-0372/2020|EPI ISL 487323|B.1.106|South Africa|2020-06-19	Africa|hCoV-19/South Africa/KRISP-K000579/2020|EPI ISL 509235|C.1|South Africa|2020-07-10	0.0004087951	Africa
Africa|hCoV-19/South Africa/KRISP-0373/2020|EPI ISL 487324|B.1.106|South Africa|2020-06-19	Africa|hCoV-19/South Africa/KRISP-K000579/2020|EPI ISL 509235|C.1|South Africa|2020-07-10	0.0004706406	Africa
Africa|hCoV-19/South Africa/KRISP-0375/2020|EPI ISL 487325|B.1.140|South Africa|2020-06-25	Africa|hCoV-19/South Africa/KRISP-K000579/2020|EPI ISL 509235|C.1|South Africa|2020-07-10	0.0005079675	Africa
Africa|hCoV-19/South Africa/KRISP-0376/2020|EPI ISL 487326|B.1.5|South Africa|2020-06-22	Africa|hCoV-19/South Africa/KRISP-K000579/2020|EPI ISL 509235|C.1|South Africa|2020-07-10	0.0003394575	Africa
Africa|hCoV-19/South Africa/KRISP-0377/2020|EPI ISL 495522|B.1.1|South Africa|2020-06-22	Africa|hCoV-19/South Africa/KRISP-K000579/2020|EPI ISL 509235|C.1|South Africa|2020-07-10	0.0002474070	Africa
Africa|hCoV-19/South Africa/KRISP-0378/2020|EPI ISL 487327|B.1.1.84|South Africa|2020-06-22	Africa|hCoV-19/South Africa/KRISP-K000579/2020|EPI ISL 509235|C.1|South Africa|2020-07-10	0.0003116004	Africa
Africa|hCoV-19/South Africa/KRISP-0380/2020|EPI ISL 487328|B.1.1.84|South Africa|2020-06-25	Africa|hCoV-19/South Africa/KRISP-K000579/2020|EPI ISL 509235|C.1|South Africa|2020-07-10	0.0002691194	Africa
Africa|hCoV-19/South Africa/KRISP-0382/2020|EPI ISL 495523|B.1.140|South Africa|2020-06-25	Africa|hCoV-19/South Africa/KRISP-K000579/2020|EPI ISL 509235|C.1|South Africa|2020-07-10	0.0004900841	Africa
Africa|hCoV-19/South Africa/KRISP-0383/2020|EPI ISL 495524|B.1.140|South Africa|2020-06-25	Africa|hCoV-19/South Africa/KRISP-K000579/2020|EPI ISL 509235|C.1|South Africa|2020-07-10	0.0006783832	Africa
Africa|hCoV-19/South Africa/KRISP-0384/2020|EPI ISL 495525|B.1.140|South Africa|2020-06-25	Africa|hCoV-19/South Africa/KRISP-K000579/2020|EPI ISL 509235|C.1|South Africa|2020-07-10	0.0004856694	Africa
Africa|hCoV-19/South Africa/KRISP-0386/2020|EPI ISL 487329|B.1.1.62|South Africa|2020-07-01	Africa|hCoV-19/South Africa/KRISP-K000579/2020|EPI ISL 509235|C.1|South Africa|2020-07-10	0.0003024963	Africa
Africa|hCoV-19/South Africa/KRISP-0387/2020|EPI ISL 487330|B.1.1.99|South Africa|2020-07-01	Africa|hCoV-19/South Africa/KRISP-K000579/2020|EPI ISL 509235|C.1|South Africa|2020-07-10	0.0003368285	Africa
Africa|hCoV-19/South Africa/KRISP-0388/2020|EPI ISL 487331|B.1.140|South Africa|2020-07-01	Africa|hCoV-19/South Africa/KRISP-K000579/2020|EPI ISL 509235|C.1|South Africa|2020-07-10	0.0004744902	Africa
Africa|hCoV-19/South Africa/KRISP-0389/2020|EPI ISL 487332|C.9|South Africa|2020-07-01	Africa|hCoV-19/South Africa/KRISP-K000579/2020|EPI ISL 509235|C.1|South Africa|2020-07-10	0.0002016474	Africa
Africa|hCoV-19/South Africa/KRISP-0390/2020|EPI ISL 487333|C.2|South Africa|2020-07-01	Africa|hCoV-19/South Africa/KRISP-K000579/2020|EPI ISL 509235|C.1|South Africa|2020-07-10	0.0002034108	Africa
Africa|hCoV-19/South Africa/KRISP-0391/2020|EPI ISL 487334|B.1.1.206|South Africa|2020-07-01	Africa|hCoV-19/South Africa/KRISP-K000579/2020|EPI ISL 509235|C.1|South Africa|2020-07-10	0.0002697271	Africa
Africa|hCoV-19/South Africa/KRISP-0392/2020|EPI ISL 487335|B.1.5.19|South Africa|2020-07-01	Africa|hCoV-19/South Africa/KRISP-K000579/2020|EPI ISL 509235|C.1|South Africa|2020-07-10	0.0003485059	Africa
Africa|hCoV-19/South Africa/KRISP-0393/2020|EPI ISL 487336|C.6|South Africa|2020-07-01	Africa|hCoV-19/South Africa/KRISP-K000579/2020|EPI ISL 509235|C.1|South Africa|2020-07-10	0.0001351075	Africa
Africa|hCoV-19/South Africa/KRISP-0394/2020|EPI ISL 487337|B.1.5.19|South Africa|2020-07-01	Africa|hCoV-19/South Africa/KRISP-K000579/2020|EPI ISL 509235|C.1|South Africa|2020-07-10	0.0004384292	Africa
Africa|hCoV-19/South Africa/KRISP-0395/2020|EPI ISL 487338|C.2|South Africa|2020-07-01	Africa|hCoV-19/South Africa/KRISP-K000579/2020|EPI ISL 509235|C.1|South Africa|2020-07-10	0.0002016387	Africa
Africa|hCoV-19/South Africa/KRISP-0396/2020|EPI ISL 487339|C.1|South Africa|2020-07-01	Africa|hCoV-19/South Africa/KRISP-K000579/2020|EPI ISL 509235|C.1|South Africa|2020-07-10	0.0000675178	Africa
Africa|hCoV-19/South Africa/KRISP-0397/2020|EPI ISL 487340|B.1.5|South Africa|2020-07-01	Africa|hCoV-19/South Africa/KRISP-K000579/2020|EPI ISL 509235|C.1|South Africa|2020-07-10	0.0004033642	Africa
Africa|hCoV-19/South Africa/KRISP-0398/2020|EPI ISL 487341|B.1.1.206|South Africa|2020-07-01	Africa|hCoV-19/South Africa/KRISP-K000579/2020|EPI ISL 509235|C.1|South Africa|2020-07-10	0.0003452090	Africa
Africa|hCoV-19/South Africa/KRISP-04/2020|EPI ISL 436684|B.1.1.273|South Africa|2020-03-31	Africa|hCoV-19/South Africa/KRISP-K000579/2020|EPI ISL 509235|C.1|South Africa|2020-07-10	0.0002695089	Africa
Africa|hCoV-19/South Africa/KRISP-0402/2020|EPI ISL 495527|B.1.140|South Africa|2020-06-23	Africa|hCoV-19/South Africa/KRISP-K000579/2020|EPI ISL 509235|C.1|South Africa|2020-07-10	0.0005391906	Africa
Africa|hCoV-19/South Africa/KRISP-0403/2020|EPI ISL 495528|C.1|South Africa|2020-06-23	Africa|hCoV-19/South Africa/KRISP-K000579/2020|EPI ISL 509235|C.1|South Africa|2020-07-10	0.0000000000	Africa
Africa|hCoV-19/South Africa/KRISP-0404/2020|EPI ISL 495529|B.1.1.206|South Africa|2020-06-24	Africa|hCoV-19/South Africa/KRISP-K000579/2020|EPI ISL 509235|C.1|South Africa|2020-07-10	0.0003361141	Africa
Africa|hCoV-19/South Africa/KRISP-0405/2020|EPI ISL 495530|B.1.140|South Africa|2020-06-23	Africa|hCoV-19/South Africa/KRISP-K000579/2020|EPI ISL 509235|C.1|South Africa|2020-07-10	0.0005379581	Africa
Africa|hCoV-19/South Africa/KRISP-0406/2020|EPI ISL 495531|B.1.1.206|South Africa|2020-06-22	Africa|hCoV-19/South Africa/KRISP-K000579/2020|EPI ISL 509235|C.1|South Africa|2020-07-10	0.0003432234	Africa
Africa|hCoV-19/South Africa/KRISP-0407/2020|EPI ISL 495532|B.1.5|South Africa|2020-06-24	Africa|hCoV-19/South Africa/KRISP-K000579/2020|EPI ISL 509235|C.1|South Africa|2020-07-10	0.0003413769	Africa
Africa|hCoV-19/South Africa/KRISP-0408/2020|EPI ISL 495533|B.1.140|South Africa|2020-06-23	Africa|hCoV-19/South Africa/KRISP-K000579/2020|EPI ISL 509235|C.1|South Africa|2020-07-10	0.0004541625	Africa
Africa|hCoV-19/South Africa/KRISP-0409/2020|EPI ISL 495534|C.1|South Africa|2020-06-23	Africa|hCoV-19/South Africa/KRISP-K000579/2020|EPI ISL 509235|C.1|South Africa|2020-07-10	0.0000000000	Africa
Africa|hCoV-19/South Africa/KRISP-0410/2020|EPI ISL 495535|B.1.140|South Africa|2020-07-02	Africa|hCoV-19/South Africa/KRISP-K000579/2020|EPI ISL 509235|C.1|South Africa|2020-07-10	0.0005715786	Africa
Africa|hCoV-19/South Africa/KRISP-0411/2020|EPI ISL 495536|B.1.1.206|South Africa|2020-07-02	Africa|hCoV-19/South Africa/KRISP-K000579/2020|EPI ISL 509235|C.1|South Africa|2020-07-10	0.0004033628	Africa
Africa|hCoV-19/South Africa/KRISP-0412/2020|EPI ISL 495537|B.1.1.206|South Africa|2020-07-02	Africa|hCoV-19/South Africa/KRISP-K000579/2020|EPI ISL 509235|C.1|South Africa|2020-07-10	0.0004369852	Africa
Africa|hCoV-19/South Africa/KRISP-0413/2020|EPI ISL 495538|B.1.1.40|South Africa|2020-07-02	Africa|hCoV-19/South Africa/KRISP-K000579/2020|EPI ISL 509235|C.1|South Africa|2020-07-10	0.0004033452	Africa
Africa|hCoV-19/South Africa/KRISP-0414/2020|EPI ISL 495539|B.1.140|South Africa|2020-07-02	Africa|hCoV-19/South Africa/KRISP-K000579/2020|EPI ISL 509235|C.1|South Africa|2020-07-10	0.0005042917	Africa
Africa|hCoV-19/South Africa/KRISP-0415/2020|EPI ISL 495540|B.1.140|South Africa|2020-07-02	Africa|hCoV-19/South Africa/KRISP-K000579/2020|EPI ISL 509235|C.1|South Africa|2020-07-10	0.0005379220	Africa
Africa|hCoV-19/South Africa/KRISP-0417/2020|EPI ISL 495541|B.1.1.62|South Africa|2020-07-02	Africa|hCoV-19/South Africa/KRISP-K000579/2020|EPI ISL 509235|C.1|South Africa|2020-07-10	0.0003697417	Africa
Africa|hCoV-19/South Africa/KRISP-0418/2020|EPI ISL 495542|B.1.1.206|South Africa|2020-07-02	Africa|hCoV-19/South Africa/KRISP-K000579/2020|EPI ISL 509235|C.1|South Africa|2020-07-10	0.0004705979	Africa
Africa|hCoV-19/South Africa/KRISP-0420/2020|EPI ISL 495543|C.9|South Africa|2020-07-01	Africa|hCoV-19/South Africa/KRISP-K000579/2020|EPI ISL 509235|C.1|South Africa|2020-07-10	0.0002020480	Africa
Africa|hCoV-19/South Africa/KRISP-0421/2020|EPI ISL 495544|B.1.1|South Africa|2020-07-01	Africa|hCoV-19/South Africa/KRISP-K000579/2020|EPI ISL 509235|C.1|South Africa|2020-07-10	0.0003369714	Africa
Africa|hCoV-19/South Africa/KRISP-0423/2020|EPI ISL 495545|B.1.140|South Africa|2020-07-01	Africa|hCoV-19/South Africa/KRISP-K000579/2020|EPI ISL 509235|C.1|South Africa|2020-07-10	0.0004447485	Africa
Africa|hCoV-19/South Africa/KRISP-0426/2020|EPI ISL 495546|B.1.1.206|South Africa|2020-07-01	Africa|hCoV-19/South Africa/KRISP-K000579/2020|EPI ISL 509235|C.1|South Africa|2020-07-10	0.0004371364	Africa
Africa|hCoV-19/South Africa/KRISP-0436/2020|EPI ISL 498055|B.1.1|South Africa|2020-07-01	Africa|hCoV-19/South Africa/KRISP-K000579/2020|EPI ISL 509235|C.1|South Africa|2020-07-10	0.0003697256	Africa
Africa|hCoV-19/South Africa/KRISP-0445/2020|EPI ISL 498058|H.1|South Africa|2020-06-30	Africa|hCoV-19/South Africa/KRISP-K000579/2020|EPI ISL 509235|C.1|South Africa|2020-07-10	0.0002735729	Africa
Africa|hCoV-19/South Africa/KRISP-0446/2020|EPI ISL 498059|B.1.5|South Africa|2020-06-30	Africa|hCoV-19/South Africa/KRISP-K000579/2020|EPI ISL 509235|C.1|South Africa|2020-07-10	0.0002738790	Africa
Africa|hCoV-19/South Africa/KRISP-045/2020|EPI ISL 436686|B.1.1.1|South Africa|2020-03-27	Africa|hCoV-19/South Africa/KRISP-K000579/2020|EPI ISL 509235|C.1|South Africa|2020-07-10	0.0001008132	Africa
Africa|hCoV-19/South Africa/KRISP-0458/2020|EPI ISL 495549|B.1.1|South Africa|2020-07-02	Africa|hCoV-19/South Africa/KRISP-K000579/2020|EPI ISL 509235|C.1|South Africa|2020-07-10	0.0004048949	Africa
Africa|hCoV-19/South Africa/KRISP-0460/2020|EPI ISL 495550|B.1.106|South Africa|2020-07-02	Africa|hCoV-19/South Africa/KRISP-K000579/2020|EPI ISL 509235|C.1|South Africa|2020-07-10	0.0004035676	Africa
Africa|hCoV-19/South Africa/KRISP-0462/2020|EPI ISL 495552|B.1.106|South Africa|2020-07-02	Africa|hCoV-19/South Africa/KRISP-K000579/2020|EPI ISL 509235|C.1|South Africa|2020-07-10	0.0004076661	Africa
Africa|hCoV-19/South Africa/KRISP-0464/2020|EPI ISL 495553|B.1.5|South Africa|2020-06-30	Africa|hCoV-19/South Africa/KRISP-K000579/2020|EPI ISL 509235|C.1|South Africa|2020-07-10	0.0004240411	Africa
Africa|hCoV-19/South Africa/KRISP-0469/2020|EPI ISL 495555|H.1|South Africa|2020-07-06	Africa|hCoV-19/South Africa/KRISP-K000579/2020|EPI ISL 509235|C.1|South Africa|2020-07-10	0.0003061212	Africa
Africa|hCoV-19/South Africa/KRISP-0474/2020|EPI ISL 495557|H.1|South Africa|2020-07-06	Africa|hCoV-19/South Africa/KRISP-K000579/2020|EPI ISL 509235|C.1|South Africa|2020-07-10	0.0003024905	Africa
Africa|hCoV-19/South Africa/KRISP-0475/2020|EPI ISL 495558|H.1|South Africa|2020-07-06	Africa|hCoV-19/South Africa/KRISP-K000579/2020|EPI ISL 509235|C.1|South Africa|2020-07-10	0.0003046401	Africa
Africa|hCoV-19/South Africa/KRISP-0478/2020|EPI ISL 495559|B.1.1|South Africa|2020-07-05	Africa|hCoV-19/South Africa/KRISP-K000579/2020|EPI ISL 509235|C.1|South Africa|2020-07-10	0.0002019398	Africa
Africa|hCoV-19/South Africa/KRISP-0485/2020|EPI ISL 495561|B.1.1.206|South Africa|2020-07-03	Africa|hCoV-19/South Africa/KRISP-K000579/2020|EPI ISL 509235|C.1|South Africa|2020-07-10	0.0002704747	Africa
Africa|hCoV-19/South Africa/KRISP-0487/2020|EPI ISL 495562|B.1.106|South Africa|2020-07-03	Africa|hCoV-19/South Africa/KRISP-K000579/2020|EPI ISL 509235|C.1|South Africa|2020-07-10	0.0005379092	Africa
Africa|hCoV-19/South Africa/KRISP-0489/2020|EPI ISL 498060|B.1.1.206|South Africa|2020-07-09	Africa|hCoV-19/South Africa/KRISP-K000579/2020|EPI ISL 509235|C.1|South Africa|2020-07-10	0.0003370509	Africa
Africa|hCoV-19/South Africa/KRISP-0490/2020|EPI ISL 498061|B.1.1.206|South Africa|2020-07-09	Africa|hCoV-19/South Africa/KRISP-K000579/2020|EPI ISL 509235|C.1|South Africa|2020-07-10	0.0003360995	Africa
Africa|hCoV-19/South Africa/KRISP-0491/2020|EPI ISL 498062|B.1.1.273|South Africa|2020-07-07	Africa|hCoV-19/South Africa/KRISP-K000579/2020|EPI ISL 509235|C.1|South Africa|2020-07-10	0.0004369574	Africa
Africa|hCoV-19/South Africa/KRISP-0492/2020|EPI ISL 498063|B.1.1.273|South Africa|2020-07-07	Africa|hCoV-19/South Africa/KRISP-K000579/2020|EPI ISL 509235|C.1|South Africa|2020-07-10	0.0004404910	Africa
Africa|hCoV-19/South Africa/KRISP-0493/2020|EPI ISL 498064|B.1.1.67|South Africa|2020-07-07	Africa|hCoV-19/South Africa/KRISP-K000579/2020|EPI ISL 509235|C.1|South Africa|2020-07-10	0.0003380237	Africa
Africa|hCoV-19/South Africa/KRISP-0494/2020|EPI ISL 498065|B.1.1.206|South Africa|2020-07-09	Africa|hCoV-19/South Africa/KRISP-K000579/2020|EPI ISL 509235|C.1|South Africa|2020-07-10	0.0003697169	Africa
Africa|hCoV-19/South Africa/KRISP-0497/2020|EPI ISL 498066|B.1.1.206|South Africa|2020-07-09	Africa|hCoV-19/South Africa/KRISP-K000579/2020|EPI ISL 509235|C.1|South Africa|2020-07-10	0.0003697169	Africa
Africa|hCoV-19/South Africa/KRISP-0498/2020|EPI ISL 498067|B.1|South Africa|2020-07-10	Africa|hCoV-19/South Africa/KRISP-K000579/2020|EPI ISL 509235|C.1|South Africa|2020-07-10	0.0005715537	Africa
Africa|hCoV-19/South Africa/KRISP-0500/2020|EPI ISL 498068|B.1.1|South Africa|2020-07-07	Africa|hCoV-19/South Africa/KRISP-K000579/2020|EPI ISL 509235|C.1|South Africa|2020-07-10	0.0002810316	Africa
Africa|hCoV-19/South Africa/KRISP-0501/2020|EPI ISL 498069|B.1.5|South Africa|2020-07-11	Africa|hCoV-19/South Africa/KRISP-K000579/2020|EPI ISL 509235|C.1|South Africa|2020-07-10	0.0004370159	Africa
Africa|hCoV-19/South Africa/KRISP-0502/2020|EPI ISL 498070|B.1.1.273|South Africa|2020-07-11	Africa|hCoV-19/South Africa/KRISP-K000579/2020|EPI ISL 509235|C.1|South Africa|2020-07-10	0.0004711014	Africa
Africa|hCoV-19/South Africa/KRISP-0503/2020|EPI ISL 498071|B.1.1.273|South Africa|2020-07-11	Africa|hCoV-19/South Africa/KRISP-K000579/2020|EPI ISL 509235|C.1|South Africa|2020-07-10	0.0005715402	Africa
Africa|hCoV-19/South Africa/KRISP-0526/2020|EPI ISL 498072|B.1.5.19|South Africa|2020-07-13	Africa|hCoV-19/South Africa/KRISP-K000579/2020|EPI ISL 509235|C.1|South Africa|2020-07-10	0.0004706295	Africa
Africa|hCoV-19/South Africa/KRISP-0527/2020|EPI ISL 498073|B.1.140|South Africa|2020-07-14	Africa|hCoV-19/South Africa/KRISP-K000579/2020|EPI ISL 509235|C.1|South Africa|2020-07-10	0.0006388489	Africa
Africa|hCoV-19/South Africa/KRISP-0529/2020|EPI ISL 498074|C.1|South Africa|2020-07-13	Africa|hCoV-19/South Africa/KRISP-K000579/2020|EPI ISL 509235|C.1|South Africa|2020-07-10	0.0000672075	Africa
Africa|hCoV-19/South Africa/KRISP-0531/2020|EPI ISL 498075|B.1.5|South Africa|2020-07-14	Africa|hCoV-19/South Africa/KRISP-K000579/2020|EPI ISL 509235|C.1|South Africa|2020-07-10	0.0005379220	Africa
Africa|hCoV-19/South Africa/KRISP-0534/2020|EPI ISL 498077|B.1.5|South Africa|2020-07-14	Africa|hCoV-19/South Africa/KRISP-K000579/2020|EPI ISL 509235|C.1|South Africa|2020-07-10	0.0005379581	Africa
Africa|hCoV-19/South Africa/KRISP-0535/2020|EPI ISL 498078|B.1.1.206|South Africa|2020-07-08	Africa|hCoV-19/South Africa/KRISP-K000579/2020|EPI ISL 509235|C.1|South Africa|2020-07-10	0.0005042460	Africa
Africa|hCoV-19/South Africa/KRISP-0536/2020|EPI ISL 498079|B.1.1|South Africa|2020-07-14	Africa|hCoV-19/South Africa/KRISP-K000579/2020|EPI ISL 509235|C.1|South Africa|2020-07-10	0.0003697330	Africa
Africa|hCoV-19/South Africa/KRISP-0538/2020|EPI ISL 498080|B.1.1.254|South Africa|2020-07-14	Africa|hCoV-19/South Africa/KRISP-K000579/2020|EPI ISL 509235|C.1|South Africa|2020-07-10	0.0003049706	Africa
Africa|hCoV-19/South Africa/KRISP-0539/2020|EPI ISL 498081|B.1.1.206|South Africa|2020-07-07	Africa|hCoV-19/South Africa/KRISP-K000579/2020|EPI ISL 509235|C.1|South Africa|2020-07-10	0.0004033533	Africa
Africa|hCoV-19/South Africa/KRISP-0540/2020|EPI ISL 498082|B.1.1|South Africa|2020-07-14	Africa|hCoV-19/South Africa/KRISP-K000579/2020|EPI ISL 509235|C.1|South Africa|2020-07-10	0.0003024834	Africa
Africa|hCoV-19/South Africa/KRISP-0541/2020|EPI ISL 498083|B.1.1.206|South Africa|2020-07-14	Africa|hCoV-19/South Africa/KRISP-K000579/2020|EPI ISL 509235|C.1|South Africa|2020-07-10	0.0004440351	Africa
Africa|hCoV-19/South Africa/KRISP-0543/2020|EPI ISL 498084|C.2|South Africa|2020-07-12	Africa|hCoV-19/South Africa/KRISP-K000579/2020|EPI ISL 509235|C.1|South Africa|2020-07-10	0.0003360917	Africa
Africa|hCoV-19/South Africa/KRISP-0544/2020|EPI ISL 498085|B.1.1.206|South Africa|2020-07-13	Africa|hCoV-19/South Africa/KRISP-K000579/2020|EPI ISL 509235|C.1|South Africa|2020-07-10	0.0003714320	Africa
Africa|hCoV-19/South Africa/KRISP-0545/2020|EPI ISL 498086|B.1.1.273|South Africa|2020-07-14	Africa|hCoV-19/South Africa/KRISP-K000579/2020|EPI ISL 509235|C.1|South Africa|2020-07-10	0.0005042241	Africa
Africa|hCoV-19/South Africa/KRISP-0548/2020|EPI ISL 498087|B.1.1.273|South Africa|2020-07-15	Africa|hCoV-19/South Africa/KRISP-K000579/2020|EPI ISL 509235|C.1|South Africa|2020-07-10	0.0004033277	Africa
Africa|hCoV-19/South Africa/KRISP-0549/2020|EPI ISL 498088|B.1.140|South Africa|2020-07-15	Africa|hCoV-19/South Africa/KRISP-K000579/2020|EPI ISL 509235|C.1|South Africa|2020-07-10	0.0005043136	Africa
Africa|hCoV-19/South Africa/KRISP-0550/2020|EPI ISL 498089|B.1.1.34|South Africa|2020-07-15	Africa|hCoV-19/South Africa/KRISP-K000579/2020|EPI ISL 509235|C.1|South Africa|2020-07-10	0.0004370145	Africa
Africa|hCoV-19/South Africa/KRISP-0551/2020|EPI ISL 498090|H.1|South Africa|2020-07-14	Africa|hCoV-19/South Africa/KRISP-K000579/2020|EPI ISL 509235|C.1|South Africa|2020-07-10	0.0003024906	Africa
Africa|hCoV-19/South Africa/KRISP-0552/2020|EPI ISL 498091|H.1|South Africa|2020-07-14	Africa|hCoV-19/South Africa/KRISP-K000579/2020|EPI ISL 509235|C.1|South Africa|2020-07-10	0.0003024906	Africa
Africa|hCoV-19/South Africa/KRISP-0553/2020|EPI ISL 498092|H.1|South Africa|2020-07-14	Africa|hCoV-19/South Africa/KRISP-K000579/2020|EPI ISL 509235|C.1|South Africa|2020-07-10	0.0003039512	Africa
Africa|hCoV-19/South Africa/KRISP-0554/2020|EPI ISL 498093|B.1.1|South Africa|2020-07-14	Africa|hCoV-19/South Africa/KRISP-K000579/2020|EPI ISL 509235|C.1|South Africa|2020-07-10	0.0003043211	Africa
Africa|hCoV-19/South Africa/KRISP-0555/2020|EPI ISL 498094|B.1.140|South Africa|2020-07-15	Africa|hCoV-19/South Africa/KRISP-K000579/2020|EPI ISL 509235|C.1|South Africa|2020-07-10	0.0005379348	Africa
Africa|hCoV-19/South Africa/KRISP-0556/2020|EPI ISL 498095|B.1.1.273|South Africa|2020-07-15	Africa|hCoV-19/South Africa/KRISP-K000579/2020|EPI ISL 509235|C.1|South Africa|2020-07-10	0.0004033372	Africa
Africa|hCoV-19/South Africa/KRISP-0557/2020|EPI ISL 498096|C.1|South Africa|2020-07-14	Africa|hCoV-19/South Africa/KRISP-K000579/2020|EPI ISL 509235|C.1|South Africa|2020-07-10	0.0000672165	Africa
Africa|hCoV-19/South Africa/KRISP-0558/2020|EPI ISL 498097|B.1.1.206|South Africa|2020-07-15	Africa|hCoV-19/South Africa/KRISP-K000579/2020|EPI ISL 509235|C.1|South Africa|2020-07-10	0.0003716991	Africa
Africa|hCoV-19/South Africa/KRISP-0559/2020|EPI ISL 498098|B.1.1.206|South Africa|2020-07-14	Africa|hCoV-19/South Africa/KRISP-K000579/2020|EPI ISL 509235|C.1|South Africa|2020-07-10	0.0004369851	Africa
Africa|hCoV-19/South Africa/KRISP-0560/2020|EPI ISL 498099|B.1.1|South Africa|2020-07-15	Africa|hCoV-19/South Africa/KRISP-K000579/2020|EPI ISL 509235|C.1|South Africa|2020-07-10	0.0002688570	Africa
Africa|hCoV-19/South Africa/KRISP-0561/2020|EPI ISL 498100|H.1|South Africa|2020-07-15	Africa|hCoV-19/South Africa/KRISP-K000579/2020|EPI ISL 509235|C.1|South Africa|2020-07-10	0.0003361074	Africa
Africa|hCoV-19/South Africa/KRISP-0562/2020|EPI ISL 498101|B.1.140|South Africa|2020-07-15	Africa|hCoV-19/South Africa/KRISP-K000579/2020|EPI ISL 509235|C.1|South Africa|2020-07-10	0.0004706627	Africa
Africa|hCoV-19/South Africa/KRISP-0564/2020|EPI ISL 498103|B.1.1|South Africa|2020-07-15	Africa|hCoV-19/South Africa/KRISP-K000579/2020|EPI ISL 509235|C.1|South Africa|2020-07-10	0.0002016346	Africa
Africa|hCoV-19/South Africa/KRISP-0565/2020|EPI ISL 498104|C.2|South Africa|2020-07-14	Africa|hCoV-19/South Africa/KRISP-K000579/2020|EPI ISL 509235|C.1|South Africa|2020-07-10	0.0002016387	Africa
Africa|hCoV-19/South Africa/KRISP-0567/2020|EPI ISL 498105|B.1.1.206|South Africa|2020-07-15	Africa|hCoV-19/South Africa/KRISP-K000579/2020|EPI ISL 509235|C.1|South Africa|2020-07-10	0.0003720009	Africa
Africa|hCoV-19/South Africa/KRISP-0568/2020|EPI ISL 498106|B.1.1|South Africa|2020-07-15	Africa|hCoV-19/South Africa/KRISP-K000579/2020|EPI ISL 509235|C.1|South Africa|2020-07-10	0.0002688570	Africa
Africa|hCoV-19/South Africa/KRISP-0569/2020|EPI ISL 498107|B.1.1.206|South Africa|2020-07-15	Africa|hCoV-19/South Africa/KRISP-K000579/2020|EPI ISL 509235|C.1|South Africa|2020-07-10	0.0003381677	Africa
Africa|hCoV-19/South Africa/KRISP-0570/2020|EPI ISL 498108|B.1.1.56|South Africa|2020-07-02	Africa|hCoV-19/South Africa/KRISP-K000579/2020|EPI ISL 509235|C.1|South Africa|2020-07-10	0.0003697491	Africa
Africa|hCoV-19/South Africa/KRISP-0571/2020|EPI ISL 498109|B.1.1.56|South Africa|2020-07-14	Africa|hCoV-19/South Africa/KRISP-K000579/2020|EPI ISL 509235|C.1|South Africa|2020-07-10	0.0003024966	Africa
Africa|hCoV-19/South Africa/KRISP-0572/2020|EPI ISL 498110|B.1.5|South Africa|2020-07-13	Africa|hCoV-19/South Africa/KRISP-K000579/2020|EPI ISL 509235|C.1|South Africa|2020-07-10	0.0005043018	Africa
Africa|hCoV-19/South Africa/KRISP-0573/2020|EPI ISL 498111|B.1.1.206|South Africa|2020-07-14	Africa|hCoV-19/South Africa/KRISP-K000579/2020|EPI ISL 509235|C.1|South Africa|2020-07-10	0.0004369852	Africa
Africa|hCoV-19/South Africa/KRISP-0574/2020|EPI ISL 498112|B.1.1.206|South Africa|2020-07-15	Africa|hCoV-19/South Africa/KRISP-K000579/2020|EPI ISL 509235|C.1|South Africa|2020-07-10	0.0004706295	Africa
Africa|hCoV-19/South Africa/KRISP-0575/2020|EPI ISL 498113|B.1.1.206|South Africa|2020-07-13	Africa|hCoV-19/South Africa/KRISP-K000579/2020|EPI ISL 509235|C.1|South Africa|2020-07-10	0.0004369852	Africa
Africa|hCoV-19/South Africa/KRISP-0576/2020|EPI ISL 498114|B.1.1.206|South Africa|2020-07-07	Africa|hCoV-19/South Africa/KRISP-K000579/2020|EPI ISL 509235|C.1|South Africa|2020-07-10	0.0003360995	Africa
Africa|hCoV-19/South Africa/KRISP-0577/2020|EPI ISL 498115|B.1.1.56|South Africa|2020-07-09	Africa|hCoV-19/South Africa/KRISP-K000579/2020|EPI ISL 509235|C.1|South Africa|2020-07-10	0.0004369852	Africa
Africa|hCoV-19/South Africa/KRISP-0578/2020|EPI ISL 498116|B.1.1.206|South Africa|2020-07-09	Africa|hCoV-19/South Africa/KRISP-K000579/2020|EPI ISL 509235|C.1|South Africa|2020-07-10	0.0003697257	Africa
Africa|hCoV-19/South Africa/KRISP-0579/2020|EPI ISL 498117|B.1.1.273|South Africa|2020-07-08	Africa|hCoV-19/South Africa/KRISP-K000579/2020|EPI ISL 509235|C.1|South Africa|2020-07-10	0.0004369765	Africa
Africa|hCoV-19/South Africa/KRISP-0580/2020|EPI ISL 498118|B.1.1.206|South Africa|2020-07-07	Africa|hCoV-19/South Africa/KRISP-K000579/2020|EPI ISL 509235|C.1|South Africa|2020-07-10	0.0003697257	Africa
Africa|hCoV-19/South Africa/KRISP-0581/2020|EPI ISL 498119|B.1.1.273|South Africa|2020-07-09	Africa|hCoV-19/South Africa/KRISP-K000579/2020|EPI ISL 509235|C.1|South Africa|2020-07-10	0.0003697095	Africa
Africa|hCoV-19/South Africa/KRISP-0584/2020|EPI ISL 498122|B.1|South Africa|2020-07-07	Africa|hCoV-19/South Africa/KRISP-K000579/2020|EPI ISL 509235|C.1|South Africa|2020-07-10	0.0004370058	Africa
Africa|hCoV-19/South Africa/KRISP-0585/2020|EPI ISL 498123|B.1.140|South Africa|2020-07-08	Africa|hCoV-19/South Africa/KRISP-K000579/2020|EPI ISL 509235|C.1|South Africa|2020-07-10	0.0005715671	Africa
Africa|hCoV-19/South Africa/KRISP-0586/2020|EPI ISL 498124|B.1.1.273|South Africa|2020-07-08	Africa|hCoV-19/South Africa/KRISP-K000579/2020|EPI ISL 509235|C.1|South Africa|2020-07-10	0.0004033452	Africa
Africa|hCoV-19/South Africa/KRISP-0587/2020|EPI ISL 498125|B.1.1.56|South Africa|2020-07-09	Africa|hCoV-19/South Africa/KRISP-K000579/2020|EPI ISL 509235|C.1|South Africa|2020-07-10	0.0004033452	Africa
Africa|hCoV-19/South Africa/KRISP-0588/2020|EPI ISL 498126|B.1.140|South Africa|2020-07-08	Africa|hCoV-19/South Africa/KRISP-K000579/2020|EPI ISL 509235|C.1|South Africa|2020-07-10	0.0005379220	Africa
Africa|hCoV-19/South Africa/KRISP-06/2020|EPI ISL 421573|B.6|South Africa|2020-03-31	Africa|hCoV-19/South Africa/KRISP-K000579/2020|EPI ISL 509235|C.1|South Africa|2020-07-10	0.0005737967	Africa
Africa|hCoV-19/South Africa/KRISP-07/2020|EPI ISL 421574|B.1.106|South Africa|2020-04-01	Africa|hCoV-19/South Africa/KRISP-K000579/2020|EPI ISL 509235|C.1|South Africa|2020-07-10	0.0003361266	Africa
Africa|hCoV-19/South Africa/KRISP-101/2020|EPI ISL 455631|B.1.5|South Africa|2020-04-30	Africa|hCoV-19/South Africa/KRISP-K000579/2020|EPI ISL 509235|C.1|South Africa|2020-07-10	0.0003361153	Africa
Africa|hCoV-19/South Africa/KRISP-102/2020|EPI ISL 455632|B.1.1|South Africa|2020-04-30	Africa|hCoV-19/South Africa/KRISP-K000579/2020|EPI ISL 509235|C.1|South Africa|2020-07-10	0.0002352452	Africa
Africa|hCoV-19/South Africa/KRISP-103/2020|EPI ISL 455633|B.1.106|South Africa|2020-04-30	Africa|hCoV-19/South Africa/KRISP-K000579/2020|EPI ISL 509235|C.1|South Africa|2020-07-10	0.0004375837	Africa
Africa|hCoV-19/South Africa/KRISP-104/2020|EPI ISL 455634|B.1.106|South Africa|2020-05-01	Africa|hCoV-19/South Africa/KRISP-K000579/2020|EPI ISL 509235|C.1|South Africa|2020-07-10	0.0004512201	Africa
Africa|hCoV-19/South Africa/KRISP-105/2020|EPI ISL 455635|B.1.106|South Africa|2020-05-05	Africa|hCoV-19/South Africa/KRISP-K000579/2020|EPI ISL 509235|C.1|South Africa|2020-07-10	0.0004382769	Africa
Africa|hCoV-19/South Africa/KRISP-106/2020|EPI ISL 455636|B.1.106|South Africa|2020-03-31	Africa|hCoV-19/South Africa/KRISP-K000579/2020|EPI ISL 509235|C.1|South Africa|2020-07-10	0.0003697343	Africa
Africa|hCoV-19/South Africa/KRISP-108/2020|EPI ISL 455638|B.1|South Africa|2020-05-04	Africa|hCoV-19/South Africa/KRISP-K000579/2020|EPI ISL 509235|C.1|South Africa|2020-07-10	0.0004520778	Africa
Africa|hCoV-19/South Africa/KRISP-109/2020|EPI ISL 455639|B.1.1.57|South Africa|2020-03-31	Africa|hCoV-19/South Africa/KRISP-K000579/2020|EPI ISL 509235|C.1|South Africa|2020-07-10	0.0003024832	Africa
Africa|hCoV-19/South Africa/KRISP-K000566/2020|EPI ISL 509223|B.1.1.206|South Africa|2020-07-13	Africa|hCoV-19/South Africa/KRISP-K000579/2020|EPI ISL 509235|C.1|South Africa|2020-07-10	0.0003697257	Africa
Africa|hCoV-19/South Africa/KRISP-K000567/2020|EPI ISL 509224|B.1.1.62|South Africa|2020-07-13	Africa|hCoV-19/South Africa/KRISP-K000579/2020|EPI ISL 509235|C.1|South Africa|2020-07-10	0.0003697790	Africa
Africa|hCoV-19/South Africa/KRISP-K000568/2020|EPI ISL 509225|B.1.1.206|South Africa|2020-07-11	Africa|hCoV-19/South Africa/KRISP-K000579/2020|EPI ISL 509235|C.1|South Africa|2020-07-10	0.0003697418	Africa
Africa|hCoV-19/South Africa/KRISP-K000569/2020|EPI ISL 509226|H.1|South Africa|2020-07-11	Africa|hCoV-19/South Africa/KRISP-K000579/2020|EPI ISL 509235|C.1|South Africa|2020-07-10	0.0004033723	Africa
Africa|hCoV-19/South Africa/KRISP-K000571/2020|EPI ISL 509227|B.1.1.99|South Africa|2020-07-13	Africa|hCoV-19/South Africa/KRISP-K000579/2020|EPI ISL 509235|C.1|South Africa|2020-07-10	0.0002377536	Africa
Africa|hCoV-19/South Africa/KRISP-K000572/2020|EPI ISL 509228|B.1.1.206|South Africa|2020-07-13	Africa|hCoV-19/South Africa/KRISP-K000579/2020|EPI ISL 509235|C.1|South Africa|2020-07-10	0.0004369765	Africa
Africa|hCoV-19/South Africa/KRISP-K000573/2020|EPI ISL 509229|B.1.1.206|South Africa|2020-07-10	Africa|hCoV-19/South Africa/KRISP-K000579/2020|EPI ISL 509235|C.1|South Africa|2020-07-10	0.0003024834	Africa
Africa|hCoV-19/South Africa/KRISP-K000574/2020|EPI ISL 509230|B.1.5.19|South Africa|2020-07-13	Africa|hCoV-19/South Africa/KRISP-K000579/2020|EPI ISL 509235|C.1|South Africa|2020-07-10	0.0004369867	Africa
Africa|hCoV-19/South Africa/KRISP-K000575/2020|EPI ISL 509231|B.1.140|South Africa|2020-07-13	Africa|hCoV-19/South Africa/KRISP-K000579/2020|EPI ISL 509235|C.1|South Africa|2020-07-10	0.0005379093	Africa
Africa|hCoV-19/South Africa/KRISP-K000576/2020|EPI ISL 509232|B.1.1.206|South Africa|2020-07-13	Africa|hCoV-19/South Africa/KRISP-K000579/2020|EPI ISL 509235|C.1|South Africa|2020-07-10	0.0004033533	Africa
Africa|hCoV-19/South Africa/KRISP-K000577/2020|EPI ISL 509233|B.1.1.206|South Africa|2020-07-11	Africa|hCoV-19/South Africa/KRISP-K000579/2020|EPI ISL 509235|C.1|South Africa|2020-07-10	0.0002688570	Africa
Africa|hCoV-19/South Africa/KRISP-K000578/2020|EPI ISL 509234|C.1|South Africa|2020-07-13	Africa|hCoV-19/South Africa/KRISP-K000579/2020|EPI ISL 509235|C.1|South Africa|2020-07-10	0.0001353178	Africa
Africa|hCoV-19/Algeria/G0638 2264/2020|EPI ISL 418241|B.1|Algeria|2020-03-02	Africa|hCoV-19/South Africa/KRISP-K000580/2020|EPI ISL 509236|B.1.1|South Africa|2020-07-13	0.0004714757	Africa
Africa|hCoV-19/Algeria/G0640 2265/2020|EPI ISL 418242|B.1|Algeria|2020-03-08	Africa|hCoV-19/South Africa/KRISP-K000580/2020|EPI ISL 509236|B.1.1|South Africa|2020-07-13	0.0003697132	Africa
Africa|hCoV-19/Algeria/G0860 2262/2020|EPI ISL 420037|B.1|Algeria|2020-03-02	Africa|hCoV-19/South Africa/KRISP-K000580/2020|EPI ISL 509236|B.1.1|South Africa|2020-07-13	0.0003697132	Africa
Africa|hCoV-19/Benin/1022/2020|EPI ISL 476826|B.1|Benin|2020-03-25	Africa|hCoV-19/South Africa/KRISP-K000580/2020|EPI ISL 509236|B.1.1|South Africa|2020-07-13	0.0003361266	Africa
Africa|hCoV-19/Benin/1092/2020|EPI ISL 476827|B.1|Benin|2020-03-27	Africa|hCoV-19/South Africa/KRISP-K000580/2020|EPI ISL 509236|B.1.1|South Africa|2020-07-13	0.0004035024	Africa
Africa|hCoV-19/Benin/1408/2020|EPI ISL 476825|B.1.356|Benin|2020-04-04	Africa|hCoV-19/South Africa/KRISP-K000580/2020|EPI ISL 509236|B.1.1|South Africa|2020-07-13	0.0003697380	Africa
Africa|hCoV-19/Benin/1409/2020|EPI ISL 476828|B.1|Benin|2020-04-06	Africa|hCoV-19/South Africa/KRISP-K000580/2020|EPI ISL 509236|B.1.1|South Africa|2020-07-13	0.0004062435	Africa
Africa|hCoV-19/Benin/1950/2020|EPI ISL 476830|A|Benin|2020-04-15	Africa|hCoV-19/South Africa/KRISP-K000580/2020|EPI ISL 509236|B.1.1|South Africa|2020-07-13	0.0005716057	Africa
Africa|hCoV-19/Benin/197/2020|EPI ISL 476822|B.1.178|Benin|2020-03-15	Africa|hCoV-19/South Africa/KRISP-K000580/2020|EPI ISL 509236|B.1.1|South Africa|2020-07-13	0.0003361639	Africa
Africa|hCoV-19/Benin/2012/2020|EPI ISL 476831|A|Benin|2020-04-15	Africa|hCoV-19/South Africa/KRISP-K000580/2020|EPI ISL 509236|B.1.1|South Africa|2020-07-13	0.0006051543	Africa
Africa|hCoV-19/Benin/260/2020|EPI ISL 476823|B.1.292|Benin|2020-03-17	Africa|hCoV-19/South Africa/KRISP-K000580/2020|EPI ISL 509236|B.1.1|South Africa|2020-07-13	0.0004369895	Africa
Africa|hCoV-19/Benin/314/2020|EPI ISL 476834|B.1.5|Benin|2020-03-17	Africa|hCoV-19/South Africa/KRISP-K000580/2020|EPI ISL 509236|B.1.1|South Africa|2020-07-13	0.0004394428	Africa
Africa|hCoV-19/Benin/461/2020|EPI ISL 476833|A|Benin|2020-03-17	Africa|hCoV-19/South Africa/KRISP-K000580/2020|EPI ISL 509236|B.1.1|South Africa|2020-07-13	0.0005714983	Africa
Africa|hCoV-19/Benin/501/2020|EPI ISL 476824|B.1.356|Benin|2020-03-17	Africa|hCoV-19/South Africa/KRISP-K000580/2020|EPI ISL 509236|B.1.1|South Africa|2020-07-13	0.0003697132	Africa
Africa|hCoV-19/Benin/843/2020|EPI ISL 476829|A|Benin|2020-03-19	Africa|hCoV-19/South Africa/KRISP-K000580/2020|EPI ISL 509236|B.1.1|South Africa|2020-07-13	0.0005043105	Africa
Africa|hCoV-19/Botswana/BOT0455/2020|EPI ISL 560386|B.1|Botswana|2020-03-28	Africa|hCoV-19/South Africa/KRISP-K000580/2020|EPI ISL 509236|B.1.1|South Africa|2020-07-13	0.0003024804	Africa
Africa|hCoV-19/Botswana/BOT2254/2020|EPI ISL 560390|B.1.1|Botswana|2020-04-08	Africa|hCoV-19/South Africa/KRISP-K000580/2020|EPI ISL 509236|B.1.1|South Africa|2020-07-13	0.0001710250	Africa
Africa|hCoV-19/Botswana/BOT2283/2020|EPI ISL 560385|B.1|Botswana|2020-04-07	Africa|hCoV-19/South Africa/KRISP-K000580/2020|EPI ISL 509236|B.1.1|South Africa|2020-07-13	0.0004186187	Africa
Africa|hCoV-19/Botswana/BOT2624/2020|EPI ISL 560387|B.1.1|Botswana|2020-04-05	Africa|hCoV-19/South Africa/KRISP-K000580/2020|EPI ISL 509236|B.1.1|South Africa|2020-07-13	0.0001743825	Africa
Africa|hCoV-19/Botswana/BOT4161/2020|EPI ISL 560388|B.1.1.220|Botswana|2020-04-16	Africa|hCoV-19/South Africa/KRISP-K000580/2020|EPI ISL 509236|B.1.1|South Africa|2020-07-13	0.0002419102	Africa
Africa|hCoV-19/DRC/04186/2020|EPI ISL 471411|A|Democratic Republic of the Congo|2020-04-25	Africa|hCoV-19/South Africa/KRISP-K000580/2020|EPI ISL 509236|B.1.1|South Africa|2020-07-13	0.0005714979	Africa
Africa|hCoV-19/DRC/04188/2020|EPI ISL 471413|A|Democratic Republic of the Congo|2020-04-25	Africa|hCoV-19/South Africa/KRISP-K000580/2020|EPI ISL 509236|B.1.1|South Africa|2020-07-13	0.0006587372	Africa
Africa|hCoV-19/DRC/10041/2020|EPI ISL 527543|B.1.1.275|Democratic Republic of the Congo|2020-05-22	Africa|hCoV-19/South Africa/KRISP-K000580/2020|EPI ISL 509236|B.1.1|South Africa|2020-07-13	0.0002387125	Africa
Africa|hCoV-19/DRC/10057/2020|EPI ISL 527538|B.1.1.275|Democratic Republic of the Congo|2020-05-22	Africa|hCoV-19/South Africa/KRISP-K000580/2020|EPI ISL 509236|B.1.1|South Africa|2020-07-13	0.0003522112	Africa
Africa|hCoV-19/DRC/10061/2020|EPI ISL 527521|B.1.1.275|Democratic Republic of the Congo|2020-05-22	Africa|hCoV-19/South Africa/KRISP-K000580/2020|EPI ISL 509236|B.1.1|South Africa|2020-07-13	0.0001736860	Africa
Africa|hCoV-19/DRC/10070/2020|EPI ISL 527544|B.1.178|Democratic Republic of the Congo|2020-05-22	Africa|hCoV-19/South Africa/KRISP-K000580/2020|EPI ISL 509236|B.1.1|South Africa|2020-07-13	0.0004768380	Africa
Africa|hCoV-19/DRC/10120/2020|EPI ISL 513624|B.1.1.275|Democratic Republic of the Congo|2020-05-22	Africa|hCoV-19/South Africa/KRISP-K000580/2020|EPI ISL 509236|B.1.1|South Africa|2020-07-13	0.0002794906	Africa
Africa|hCoV-19/DRC/10127/2020|EPI ISL 513625|B.1.1.275|Democratic Republic of the Congo|2020-05-22	Africa|hCoV-19/South Africa/KRISP-K000580/2020|EPI ISL 509236|B.1.1|South Africa|2020-07-13	0.0002758674	Africa
Africa|hCoV-19/DRC/10242/2020|EPI ISL 513626|B.1.84|Democratic Republic of the Congo|2020-05-22	Africa|hCoV-19/South Africa/KRISP-K000580/2020|EPI ISL 509236|B.1.1|South Africa|2020-07-13	0.0003726398	Africa
Africa|hCoV-19/DRC/10251/2020|EPI ISL 513627|B.1.128|Democratic Republic of the Congo|2020-05-22	Africa|hCoV-19/South Africa/KRISP-K000580/2020|EPI ISL 509236|B.1.1|South Africa|2020-07-13	0.0005087207	Africa
Africa|hCoV-19/DRC/10324/2020|EPI ISL 527545|B.1.214|Democratic Republic of the Congo|2020-05-22	Africa|hCoV-19/South Africa/KRISP-K000580/2020|EPI ISL 509236|B.1.1|South Africa|2020-07-13	0.0004433128	Africa
Africa|hCoV-19/DRC/10346/2020|EPI ISL 527546|B.1.214|Democratic Republic of the Congo|2020-05-22	Africa|hCoV-19/South Africa/KRISP-K000580/2020|EPI ISL 509236|B.1.1|South Africa|2020-07-13	0.0004479245	Africa
Africa|hCoV-19/DRC/10364/2020|EPI ISL 527498|B.1|Democratic Republic of the Congo|2020-05-22	Africa|hCoV-19/South Africa/KRISP-K000580/2020|EPI ISL 509236|B.1.1|South Africa|2020-07-13	0.0003430551	Africa
Africa|hCoV-19/DRC/10371/2020|EPI ISL 527489|B.1.178|Democratic Republic of the Congo|2020-05-22	Africa|hCoV-19/South Africa/KRISP-K000580/2020|EPI ISL 509236|B.1.1|South Africa|2020-07-13	0.0004776562	Africa
Africa|hCoV-19/DRC/10373/2020|EPI ISL 527495|B.1.159|Democratic Republic of the Congo|2020-05-22	Africa|hCoV-19/South Africa/KRISP-K000580/2020|EPI ISL 509236|B.1.1|South Africa|2020-07-13	0.0004441243	Africa
Africa|hCoV-19/DRC/10374/2020|EPI ISL 527539|B.1.84|Democratic Republic of the Congo|2020-05-22	Africa|hCoV-19/South Africa/KRISP-K000580/2020|EPI ISL 509236|B.1.1|South Africa|2020-07-13	0.0005956964	Africa
Africa|hCoV-19/DRC/10375/2020|EPI ISL 527499|B.1.84|Democratic Republic of the Congo|2020-05-22	Africa|hCoV-19/South Africa/KRISP-K000580/2020|EPI ISL 509236|B.1.1|South Africa|2020-07-13	0.0004790960	Africa
Africa|hCoV-19/DRC/10399/2020|EPI ISL 527491|B.1.214|Democratic Republic of the Congo|2020-05-22	Africa|hCoV-19/South Africa/KRISP-K000580/2020|EPI ISL 509236|B.1.1|South Africa|2020-07-13	0.0003412029	Africa
Africa|hCoV-19/DRC/10502/2020|EPI ISL 527547|B.1.5|Democratic Republic of the Congo|2020-05-20	Africa|hCoV-19/South Africa/KRISP-K000580/2020|EPI ISL 509236|B.1.1|South Africa|2020-07-13	0.0002725727	Africa
Africa|hCoV-19/DRC/10506/2020|EPI ISL 527524|B.1.5|Democratic Republic of the Congo|2020-05-18	Africa|hCoV-19/South Africa/KRISP-K000580/2020|EPI ISL 509236|B.1.1|South Africa|2020-07-13	0.0002442794	Africa
Africa|hCoV-19/DRC/10507/2020|EPI ISL 527492|B.1.5|Democratic Republic of the Congo|2020-05-18	Africa|hCoV-19/South Africa/KRISP-K000580/2020|EPI ISL 509236|B.1.1|South Africa|2020-07-13	0.0002730963	Africa
Africa|hCoV-19/DRC/10508/2020|EPI ISL 527494|B.1.5|Democratic Republic of the Congo|2020-05-20	Africa|hCoV-19/South Africa/KRISP-K000580/2020|EPI ISL 509236|B.1.1|South Africa|2020-07-13	0.0002716316	Africa
Africa|hCoV-19/DRC/10532/2020|EPI ISL 527532|B.1.5|Democratic Republic of the Congo|2020-05-20	Africa|hCoV-19/South Africa/KRISP-K000580/2020|EPI ISL 509236|B.1.1|South Africa|2020-07-13	0.0002445010	Africa
Africa|hCoV-19/DRC/10533/2020|EPI ISL 527548|B.1.5|Democratic Republic of the Congo|2020-05-20	Africa|hCoV-19/South Africa/KRISP-K000580/2020|EPI ISL 509236|B.1.1|South Africa|2020-07-13	0.0003067444	Africa
Africa|hCoV-19/DRC/10621/2020|EPI ISL 527526|B.1.214|Democratic Republic of the Congo|2020-05-23	Africa|hCoV-19/South Africa/KRISP-K000580/2020|EPI ISL 509236|B.1.1|South Africa|2020-07-13	0.0003834276	Africa
Africa|hCoV-19/DRC/10640/2020|EPI ISL 527541|B.1|Democratic Republic of the Congo|2020-05-22	Africa|hCoV-19/South Africa/KRISP-K000580/2020|EPI ISL 509236|B.1.1|South Africa|2020-07-13	0.0005643843	Africa
Africa|hCoV-19/DRC/10644/2020|EPI ISL 527549|B.1|Democratic Republic of the Congo|2020-05-22	Africa|hCoV-19/South Africa/KRISP-K000580/2020|EPI ISL 509236|B.1.1|South Africa|2020-07-13	0.0005794594	Africa
Africa|hCoV-19/DRC/10728/2020|EPI ISL 513628|B.1.5|Democratic Republic of the Congo|2020-05-23	Africa|hCoV-19/South Africa/KRISP-K000580/2020|EPI ISL 509236|B.1.1|South Africa|2020-07-13	0.0003151424	Africa
Africa|hCoV-19/DRC/10731/2020|EPI ISL 513629|B.1.1.1|Democratic Republic of the Congo|2020-05-23	Africa|hCoV-19/South Africa/KRISP-K000580/2020|EPI ISL 509236|B.1.1|South Africa|2020-07-13	0.0003174205	Africa
Africa|hCoV-19/DRC/10733/2020|EPI ISL 513630|B.1|Democratic Republic of the Congo|2020-05-23	Africa|hCoV-19/South Africa/KRISP-K000580/2020|EPI ISL 509236|B.1.1|South Africa|2020-07-13	0.0004391945	Africa
Africa|hCoV-19/DRC/108/2020|EPI ISL 417948|B.1.128|Democratic Republic of the Congo|2020-03-19	Africa|hCoV-19/South Africa/KRISP-K000580/2020|EPI ISL 509236|B.1.1|South Africa|2020-07-13	0.0004038489	Africa
Africa|hCoV-19/DRC/10885/2020|EPI ISL 513631|B.1.84|Democratic Republic of the Congo|2020-05-23	Africa|hCoV-19/South Africa/KRISP-K000580/2020|EPI ISL 509236|B.1.1|South Africa|2020-07-13	0.0004423579	Africa
Africa|hCoV-19/DRC/10902/2020|EPI ISL 527490|B.1.178|Democratic Republic of the Congo|2020-05-23	Africa|hCoV-19/South Africa/KRISP-K000580/2020|EPI ISL 509236|B.1.1|South Africa|2020-07-13	0.0004091057	Africa
Africa|hCoV-19/DRC/10913/2020|EPI ISL 527507|B.1.84|Democratic Republic of the Congo|2020-05-24	Africa|hCoV-19/South Africa/KRISP-K000580/2020|EPI ISL 509236|B.1.1|South Africa|2020-07-13	0.0004820466	Africa
Africa|hCoV-19/DRC/11005/2020|EPI ISL 527550|B.1.159|Democratic Republic of the Congo|2020-05-24	Africa|hCoV-19/South Africa/KRISP-K000580/2020|EPI ISL 509236|B.1.1|South Africa|2020-07-13	0.0005455058	Africa
Africa|hCoV-19/DRC/11008/2020|EPI ISL 527503|B.1.159|Democratic Republic of the Congo|2020-05-24	Africa|hCoV-19/South Africa/KRISP-K000580/2020|EPI ISL 509236|B.1.1|South Africa|2020-07-13	0.0004815656	Africa
Africa|hCoV-19/DRC/11022/2020|EPI ISL 527551|B.1.214|Democratic Republic of the Congo|2020-05-24	Africa|hCoV-19/South Africa/KRISP-K000580/2020|EPI ISL 509236|B.1.1|South Africa|2020-07-13	0.0005115876	Africa
Africa|hCoV-19/DRC/11024/2020|EPI ISL 527552|B.1.149|Democratic Republic of the Congo|2020-05-24	Africa|hCoV-19/South Africa/KRISP-K000580/2020|EPI ISL 509236|B.1.1|South Africa|2020-07-13	0.0005506698	Africa
Africa|hCoV-19/DRC/11026/2020|EPI ISL 527553|B.1.149|Democratic Republic of the Congo|2020-05-24	Africa|hCoV-19/South Africa/KRISP-K000580/2020|EPI ISL 509236|B.1.1|South Africa|2020-07-13	0.0004090777	Africa
Africa|hCoV-19/DRC/11031/2020|EPI ISL 527554|B.1.214|Democratic Republic of the Congo|2020-05-24	Africa|hCoV-19/South Africa/KRISP-K000580/2020|EPI ISL 509236|B.1.1|South Africa|2020-07-13	0.0004435048	Africa
Africa|hCoV-19/DRC/11041/2020|EPI ISL 527555|B.1|Democratic Republic of the Congo|2020-05-24	Africa|hCoV-19/South Africa/KRISP-K000580/2020|EPI ISL 509236|B.1.1|South Africa|2020-07-13	0.0004092551	Africa
Africa|hCoV-19/DRC/11057/2020|EPI ISL 527528|B.1.5|Democratic Republic of the Congo|2020-05-24	Africa|hCoV-19/South Africa/KRISP-K000580/2020|EPI ISL 509236|B.1.1|South Africa|2020-07-13	0.0003139773	Africa
Africa|hCoV-19/DRC/11078/2020|EPI ISL 527514|B.1|Democratic Republic of the Congo|2020-05-24	Africa|hCoV-19/South Africa/KRISP-K000580/2020|EPI ISL 509236|B.1.1|South Africa|2020-07-13	0.0004144026	Africa
Africa|hCoV-19/DRC/11079/2020|EPI ISL 527500|B.1.214|Democratic Republic of the Congo|2020-05-24	Africa|hCoV-19/South Africa/KRISP-K000580/2020|EPI ISL 509236|B.1.1|South Africa|2020-07-13	0.0003428637	Africa
Africa|hCoV-19/DRC/11093/2020|EPI ISL 527527|B.1.5|Democratic Republic of the Congo|2020-05-24	Africa|hCoV-19/South Africa/KRISP-K000580/2020|EPI ISL 509236|B.1.1|South Africa|2020-07-13	0.0003848518	Africa
Africa|hCoV-19/DRC/11096/2020|EPI ISL 527522|B.1|Democratic Republic of the Congo|2020-05-24	Africa|hCoV-19/South Africa/KRISP-K000580/2020|EPI ISL 509236|B.1.1|South Africa|2020-07-13	0.0003475928	Africa
Africa|hCoV-19/DRC/11114/2020|EPI ISL 527534|B.1.214|Democratic Republic of the Congo|2020-05-25	Africa|hCoV-19/South Africa/KRISP-K000580/2020|EPI ISL 509236|B.1.1|South Africa|2020-07-13	0.0004544801	Africa
Africa|hCoV-19/DRC/11123/2020|EPI ISL 527496|B.1.84|Democratic Republic of the Congo|2020-05-24	Africa|hCoV-19/South Africa/KRISP-K000580/2020|EPI ISL 509236|B.1.1|South Africa|2020-07-13	0.0004099773	Africa
Africa|hCoV-19/DRC/11134/2020|EPI ISL 527518|B.1.5|Democratic Republic of the Congo|2020-05-24	Africa|hCoV-19/South Africa/KRISP-K000580/2020|EPI ISL 509236|B.1.1|South Africa|2020-07-13	0.0002772505	Africa
Africa|hCoV-19/DRC/11143/2020|EPI ISL 527556|B.1|Democratic Republic of the Congo|2020-05-24	Africa|hCoV-19/South Africa/KRISP-K000580/2020|EPI ISL 509236|B.1.1|South Africa|2020-07-13	0.0005114636	Africa
Africa|hCoV-19/DRC/11145/2020|EPI ISL 527501|B.1.214|Democratic Republic of the Congo|2020-05-24	Africa|hCoV-19/South Africa/KRISP-K000580/2020|EPI ISL 509236|B.1.1|South Africa|2020-07-13	0.0004803880	Africa
Africa|hCoV-19/DRC/11148/2020|EPI ISL 527525|B.1.178|Democratic Republic of the Congo|2020-05-24	Africa|hCoV-19/South Africa/KRISP-K000580/2020|EPI ISL 509236|B.1.1|South Africa|2020-07-13	0.0005249176	Africa
Africa|hCoV-19/DRC/11157/2020|EPI ISL 527530|B.1|Democratic Republic of the Congo|2020-05-25	Africa|hCoV-19/South Africa/KRISP-K000580/2020|EPI ISL 509236|B.1.1|South Africa|2020-07-13	0.0004521866	Africa
Africa|hCoV-19/DRC/11187/2020|EPI ISL 527523|B.1.1.275|Democratic Republic of the Congo|2020-05-23	Africa|hCoV-19/South Africa/KRISP-K000580/2020|EPI ISL 509236|B.1.1|South Africa|2020-07-13	0.0003132484	Africa
Africa|hCoV-19/DRC/11191/2020|EPI ISL 527506|B.1.1.275|Democratic Republic of the Congo|2020-05-23	Africa|hCoV-19/South Africa/KRISP-K000580/2020|EPI ISL 509236|B.1.1|South Africa|2020-07-13	0.0002060587	Africa
Africa|hCoV-19/DRC/11252/2020|EPI ISL 527557|B.1.1.275|Democratic Republic of the Congo|2020-05-21	Africa|hCoV-19/South Africa/KRISP-K000580/2020|EPI ISL 509236|B.1.1|South Africa|2020-07-13	0.0003748270	Africa
Africa|hCoV-19/DRC/11260/2020|EPI ISL 527558|B.1.1.275|Democratic Republic of the Congo|2020-05-23	Africa|hCoV-19/South Africa/KRISP-K000580/2020|EPI ISL 509236|B.1.1|South Africa|2020-07-13	0.0002386043	Africa
Africa|hCoV-19/DRC/1131/2020|EPI ISL 429255|B.1.5|Democratic Republic of the Congo|2020-04-05	Africa|hCoV-19/South Africa/KRISP-K000580/2020|EPI ISL 509236|B.1.1|South Africa|2020-07-13	0.0003051050	Africa
Africa|hCoV-19/DRC/11310/2020|EPI ISL 527529|B.1.149|Democratic Republic of the Congo|2020-05-25	Africa|hCoV-19/South Africa/KRISP-K000580/2020|EPI ISL 509236|B.1.1|South Africa|2020-07-13	0.0004191449	Africa
Africa|hCoV-19/DRC/11318/2020|EPI ISL 527559|B.1.149|Democratic Republic of the Congo|2020-05-25	Africa|hCoV-19/South Africa/KRISP-K000580/2020|EPI ISL 509236|B.1.1|South Africa|2020-07-13	0.0004068686	Africa
Africa|hCoV-19/DRC/11326/2020|EPI ISL 527508|B.1|Democratic Republic of the Congo|2020-05-25	Africa|hCoV-19/South Africa/KRISP-K000580/2020|EPI ISL 509236|B.1.1|South Africa|2020-07-13	0.0004131757	Africa
Africa|hCoV-19/DRC/11334/2020|EPI ISL 527504|B.1.178|Democratic Republic of the Congo|2020-05-25	Africa|hCoV-19/South Africa/KRISP-K000580/2020|EPI ISL 509236|B.1.1|South Africa|2020-07-13	0.0004125876	Africa
Africa|hCoV-19/DRC/11337/2020|EPI ISL 527510|B.1.84|Democratic Republic of the Congo|2020-05-25	Africa|hCoV-19/South Africa/KRISP-K000580/2020|EPI ISL 509236|B.1.1|South Africa|2020-07-13	0.0004827347	Africa
Africa|hCoV-19/DRC/11341/2020|EPI ISL 527509|B.1.1.275|Democratic Republic of the Congo|2020-05-25	Africa|hCoV-19/South Africa/KRISP-K000580/2020|EPI ISL 509236|B.1.1|South Africa|2020-07-13	0.0003100045	Africa
Africa|hCoV-19/DRC/11348/2020|EPI ISL 527560|B.1.149|Democratic Republic of the Congo|2020-05-25	Africa|hCoV-19/South Africa/KRISP-K000580/2020|EPI ISL 509236|B.1.1|South Africa|2020-07-13	0.0004072276	Africa
Africa|hCoV-19/DRC/11369/2020|EPI ISL 527537|B.1.214|Democratic Republic of the Congo|2020-05-25	Africa|hCoV-19/South Africa/KRISP-K000580/2020|EPI ISL 509236|B.1.1|South Africa|2020-07-13	0.0004209721	Africa
Africa|hCoV-19/DRC/11376/2020|EPI ISL 527513|B.1.214|Democratic Republic of the Congo|2020-05-25	Africa|hCoV-19/South Africa/KRISP-K000580/2020|EPI ISL 509236|B.1.1|South Africa|2020-07-13	0.0004831674	Africa
Africa|hCoV-19/DRC/11411/2020|EPI ISL 527561|B.1.5|Democratic Republic of the Congo|2020-05-25	Africa|hCoV-19/South Africa/KRISP-K000580/2020|EPI ISL 509236|B.1.1|South Africa|2020-07-13	0.0003748487	Africa
Africa|hCoV-19/DRC/11450/2020|EPI ISL 527516|B.1.5|Democratic Republic of the Congo|2020-05-25	Africa|hCoV-19/South Africa/KRISP-K000580/2020|EPI ISL 509236|B.1.1|South Africa|2020-07-13	0.0003150458	Africa
Africa|hCoV-19/DRC/11458/2020|EPI ISL 527497|B.1.5|Democratic Republic of the Congo|2020-05-25	Africa|hCoV-19/South Africa/KRISP-K000580/2020|EPI ISL 509236|B.1.1|South Africa|2020-07-13	0.0004474505	Africa
Africa|hCoV-19/DRC/11460/2020|EPI ISL 527562|B.1.214|Democratic Republic of the Congo|2020-05-25	Africa|hCoV-19/South Africa/KRISP-K000580/2020|EPI ISL 509236|B.1.1|South Africa|2020-07-13	0.0005858221	Africa
Africa|hCoV-19/DRC/11472/2020|EPI ISL 527502|B.1.214|Democratic Republic of the Congo|2020-05-25	Africa|hCoV-19/South Africa/KRISP-K000580/2020|EPI ISL 509236|B.1.1|South Africa|2020-07-13	0.0005141594	Africa
Africa|hCoV-19/DRC/11477/2020|EPI ISL 527563|B.1.84|Democratic Republic of the Congo|2020-05-25	Africa|hCoV-19/South Africa/KRISP-K000580/2020|EPI ISL 509236|B.1.1|South Africa|2020-07-13	0.0003404365	Africa
Africa|hCoV-19/DRC/11486/2020|EPI ISL 527564|B.1.214|Democratic Republic of the Congo|2020-05-25	Africa|hCoV-19/South Africa/KRISP-K000580/2020|EPI ISL 509236|B.1.1|South Africa|2020-07-13	0.0005114556	Africa
Africa|hCoV-19/DRC/11487/2020|EPI ISL 527505|B.1|Democratic Republic of the Congo|2020-05-25	Africa|hCoV-19/South Africa/KRISP-K000580/2020|EPI ISL 509236|B.1.1|South Africa|2020-07-13	0.0004478519	Africa
Africa|hCoV-19/DRC/11507/2020|EPI ISL 527512|B.1|Democratic Republic of the Congo|2020-05-25	Africa|hCoV-19/South Africa/KRISP-K000580/2020|EPI ISL 509236|B.1.1|South Africa|2020-07-13	0.0004821125	Africa
Africa|hCoV-19/DRC/1151/2020|EPI ISL 447596|B.38|Democratic Republic of the Congo|2020-04-05	Africa|hCoV-19/South Africa/KRISP-K000580/2020|EPI ISL 509236|B.1.1|South Africa|2020-07-13	0.0006456293	Africa
Africa|hCoV-19/DRC/11511/2020|EPI ISL 527511|B.1.214|Democratic Republic of the Congo|2020-05-25	Africa|hCoV-19/South Africa/KRISP-K000580/2020|EPI ISL 509236|B.1.1|South Africa|2020-07-13	0.0005173209	Africa
Africa|hCoV-19/DRC/11572/2020|EPI ISL 527565|B.1.214|Democratic Republic of the Congo|2020-05-25	Africa|hCoV-19/South Africa/KRISP-K000580/2020|EPI ISL 509236|B.1.1|South Africa|2020-07-13	0.0004086516	Africa
Africa|hCoV-19/DRC/11576/2020|EPI ISL 527517|B.1|Democratic Republic of the Congo|2020-05-25	Africa|hCoV-19/South Africa/KRISP-K000580/2020|EPI ISL 509236|B.1.1|South Africa|2020-07-13	0.0004161841	Africa
Africa|hCoV-19/DRC/11583/2020|EPI ISL 527542|B.1|Democratic Republic of the Congo|2020-05-25	Africa|hCoV-19/South Africa/KRISP-K000580/2020|EPI ISL 509236|B.1.1|South Africa|2020-07-13	0.0004241305	Africa
Africa|hCoV-19/DRC/11616/2020|EPI ISL 527519|B.1|Democratic Republic of the Congo|2020-05-25	Africa|hCoV-19/South Africa/KRISP-K000580/2020|EPI ISL 509236|B.1.1|South Africa|2020-07-13	0.0003808249	Africa
Africa|hCoV-19/DRC/11623/2020|EPI ISL 527566|B.1.5|Democratic Republic of the Congo|2020-05-25	Africa|hCoV-19/South Africa/KRISP-K000580/2020|EPI ISL 509236|B.1.1|South Africa|2020-07-13	0.0004092531	Africa
Africa|hCoV-19/DRC/11624/2020|EPI ISL 527567|B.1.149|Democratic Republic of the Congo|2020-05-25	Africa|hCoV-19/South Africa/KRISP-K000580/2020|EPI ISL 509236|B.1.1|South Africa|2020-07-13	0.0004090556	Africa
Africa|hCoV-19/DRC/11631/2020|EPI ISL 527568|B.1.149|Democratic Republic of the Congo|2020-05-25	Africa|hCoV-19/South Africa/KRISP-K000580/2020|EPI ISL 509236|B.1.1|South Africa|2020-07-13	0.0004094743	Africa
Africa|hCoV-19/DRC/11632/2020|EPI ISL 527493|B.1|Democratic Republic of the Congo|2020-05-25	Africa|hCoV-19/South Africa/KRISP-K000580/2020|EPI ISL 509236|B.1.1|South Africa|2020-07-13	0.0004439789	Africa
Africa|hCoV-19/DRC/11635/2020|EPI ISL 527540|B.1.214|Democratic Republic of the Congo|2020-05-25	Africa|hCoV-19/South Africa/KRISP-K000580/2020|EPI ISL 509236|B.1.1|South Africa|2020-07-13	0.0004220439	Africa
Africa|hCoV-19/DRC/11640/2020|EPI ISL 527535|B.1.178|Democratic Republic of the Congo|2020-05-25	Africa|hCoV-19/South Africa/KRISP-K000580/2020|EPI ISL 509236|B.1.1|South Africa|2020-07-13	0.0004882245	Africa
Africa|hCoV-19/DRC/11643/2020|EPI ISL 527520|B.1.5|Democratic Republic of the Congo|2020-05-25	Africa|hCoV-19/South Africa/KRISP-K000580/2020|EPI ISL 509236|B.1.1|South Africa|2020-07-13	0.0004164399	Africa
Africa|hCoV-19/DRC/11648/2020|EPI ISL 527569|B.1.6|Democratic Republic of the Congo|2020-05-25	Africa|hCoV-19/South Africa/KRISP-K000580/2020|EPI ISL 509236|B.1.1|South Africa|2020-07-13	0.0004414674	Africa
Africa|hCoV-19/DRC/11652/2020|EPI ISL 527570|B.1.149|Democratic Republic of the Congo|2020-05-25	Africa|hCoV-19/South Africa/KRISP-K000580/2020|EPI ISL 509236|B.1.1|South Africa|2020-07-13	0.0004089427	Africa
Africa|hCoV-19/DRC/11653/2020|EPI ISL 527533|B.1.84|Democratic Republic of the Congo|2020-05-25	Africa|hCoV-19/South Africa/KRISP-K000580/2020|EPI ISL 509236|B.1.1|South Africa|2020-07-13	0.0003491875	Africa
Africa|hCoV-19/DRC/11676/2020|EPI ISL 527531|B.1|Democratic Republic of the Congo|2020-05-26	Africa|hCoV-19/South Africa/KRISP-K000580/2020|EPI ISL 509236|B.1.1|South Africa|2020-07-13	0.0005963542	Africa
Africa|hCoV-19/DRC/11677/2020|EPI ISL 527515|B.1.214|Democratic Republic of the Congo|2020-05-26	Africa|hCoV-19/South Africa/KRISP-K000580/2020|EPI ISL 509236|B.1.1|South Africa|2020-07-13	0.0004156566	Africa
Africa|hCoV-19/DRC/11732/2020|EPI ISL 527536|B.1.214|Democratic Republic of the Congo|2020-05-26	Africa|hCoV-19/South Africa/KRISP-K000580/2020|EPI ISL 509236|B.1.1|South Africa|2020-07-13	0.0002792311	Africa
Africa|hCoV-19/DRC/11733/2020|EPI ISL 527571|B.1.149|Democratic Republic of the Congo|2020-05-26	Africa|hCoV-19/South Africa/KRISP-K000580/2020|EPI ISL 509236|B.1.1|South Africa|2020-07-13	0.0004068452	Africa
Africa|hCoV-19/DRC/11806/2020|EPI ISL 527572|B.1.214|Democratic Republic of the Congo|2020-05-26	Africa|hCoV-19/South Africa/KRISP-K000580/2020|EPI ISL 509236|B.1.1|South Africa|2020-07-13	0.0005112116	Africa
Africa|hCoV-19/DRC/1234/2020|EPI ISL 429258|B.1.5|Democratic Republic of the Congo|2020-04-06	Africa|hCoV-19/South Africa/KRISP-K000580/2020|EPI ISL 509236|B.1.1|South Africa|2020-07-13	0.0002856334	Africa
Africa|hCoV-19/DRC/1249/2020|EPI ISL 429259|B.1.5|Democratic Republic of the Congo|2020-04-06	Africa|hCoV-19/South Africa/KRISP-K000580/2020|EPI ISL 509236|B.1.1|South Africa|2020-07-13	0.0003064343	Africa
Africa|hCoV-19/DRC/1319/2020|EPI ISL 431011|B.1.128|Democratic Republic of the Congo|2020-04-07	Africa|hCoV-19/South Africa/KRISP-K000580/2020|EPI ISL 509236|B.1.1|South Africa|2020-07-13	0.0004081555	Africa
Africa|hCoV-19/DRC/1324/2020|EPI ISL 435033|B.1.128|Democratic Republic of the Congo|2020-04-07	Africa|hCoV-19/South Africa/KRISP-K000580/2020|EPI ISL 509236|B.1.1|South Africa|2020-07-13	0.0004053983	Africa
Africa|hCoV-19/DRC/1326/2020|EPI ISL 435116|B.1|Democratic Republic of the Congo|2020-04-07	Africa|hCoV-19/South Africa/KRISP-K000580/2020|EPI ISL 509236|B.1.1|South Africa|2020-07-13	0.0003807154	Africa
Africa|hCoV-19/DRC/1375/2020|EPI ISL 435117|B.1.1.1|Democratic Republic of the Congo|2020-04-07	Africa|hCoV-19/South Africa/KRISP-K000580/2020|EPI ISL 509236|B.1.1|South Africa|2020-07-13	0.0003449722	Africa
Africa|hCoV-19/DRC/1376/2020|EPI ISL 431012|B.1.1.1|Democratic Republic of the Congo|2020-04-07	Africa|hCoV-19/South Africa/KRISP-K000580/2020|EPI ISL 509236|B.1.1|South Africa|2020-07-13	0.0003078176	Africa
Africa|hCoV-19/DRC/1377/2020|EPI ISL 434678|B.1.1.1|Democratic Republic of the Congo|2020-04-07	Africa|hCoV-19/South Africa/KRISP-K000580/2020|EPI ISL 509236|B.1.1|South Africa|2020-07-13	0.0002713250	Africa
Africa|hCoV-19/DRC/1378/2020|EPI ISL 435118|B.1.1.1|Democratic Republic of the Congo|2020-04-07	Africa|hCoV-19/South Africa/KRISP-K000580/2020|EPI ISL 509236|B.1.1|South Africa|2020-07-13	0.0003068879	Africa
Africa|hCoV-19/DRC/1382/2020|EPI ISL 435113|B.1.1.1|Democratic Republic of the Congo|2020-04-07	Africa|hCoV-19/South Africa/KRISP-K000580/2020|EPI ISL 509236|B.1.1|South Africa|2020-07-13	0.0003127587	Africa
Africa|hCoV-19/DRC/1397/2020|EPI ISL 434679|B.1.1.1|Democratic Republic of the Congo|2020-04-07	Africa|hCoV-19/South Africa/KRISP-K000580/2020|EPI ISL 509236|B.1.1|South Africa|2020-07-13	0.0003071769	Africa
Africa|hCoV-19/DRC/1398/2020|EPI ISL 435114|B.1.1.1|Democratic Republic of the Congo|2020-04-07	Africa|hCoV-19/South Africa/KRISP-K000580/2020|EPI ISL 509236|B.1.1|South Africa|2020-07-13	0.0002696607	Africa
Africa|hCoV-19/DRC/1422/2020|EPI ISL 434680|B.1.149|Democratic Republic of the Congo|2020-04-08	Africa|hCoV-19/South Africa/KRISP-K000580/2020|EPI ISL 509236|B.1.1|South Africa|2020-07-13	0.0004136112	Africa
Africa|hCoV-19/DRC/1423/2020|EPI ISL 434710|B.1.149|Democratic Republic of the Congo|2020-04-08	Africa|hCoV-19/South Africa/KRISP-K000580/2020|EPI ISL 509236|B.1.1|South Africa|2020-07-13	0.0003707758	Africa
Africa|hCoV-19/DRC/1486/2020|EPI ISL 434711|B.1|Democratic Republic of the Congo|2020-04-08	Africa|hCoV-19/South Africa/KRISP-K000580/2020|EPI ISL 509236|B.1.1|South Africa|2020-07-13	0.0003492521	Africa
Africa|hCoV-19/DRC/1516/2020|EPI ISL 435032|B.1.5|Democratic Republic of the Congo|2020-04-09	Africa|hCoV-19/South Africa/KRISP-K000580/2020|EPI ISL 509236|B.1.1|South Africa|2020-07-13	0.0003024803	Africa
Africa|hCoV-19/DRC/1565/2020|EPI ISL 434681|B.1|Democratic Republic of the Congo|2020-04-09	Africa|hCoV-19/South Africa/KRISP-K000580/2020|EPI ISL 509236|B.1.1|South Africa|2020-07-13	0.0003429447	Africa
Africa|hCoV-19/DRC/158/2020|EPI ISL 417950|B.40|Democratic Republic of the Congo|2020-03-20	Africa|hCoV-19/South Africa/KRISP-K000580/2020|EPI ISL 509236|B.1.1|South Africa|2020-07-13	0.0006388122	Africa
Africa|hCoV-19/DRC/1715/2020|EPI ISL 435156|B.1.84|Democratic Republic of the Congo|2020-04-10	Africa|hCoV-19/South Africa/KRISP-K000580/2020|EPI ISL 509236|B.1.1|South Africa|2020-07-13	0.0003736445	Africa
Africa|hCoV-19/DRC/1767/2020|EPI ISL 435157|B.1.5|Democratic Republic of the Congo|2020-04-10	Africa|hCoV-19/South Africa/KRISP-K000580/2020|EPI ISL 509236|B.1.1|South Africa|2020-07-13	0.0003153741	Africa
Africa|hCoV-19/DRC/1779/2020|EPI ISL 435158|C.14|Democratic Republic of the Congo|2020-04-10	Africa|hCoV-19/South Africa/KRISP-K000580/2020|EPI ISL 509236|B.1.1|South Africa|2020-07-13	0.0003828789	Africa
Africa|hCoV-19/DRC/191/2020|EPI ISL 417955|B.1.128|Democratic Republic of the Congo|2020-03-21	Africa|hCoV-19/South Africa/KRISP-K000580/2020|EPI ISL 509236|B.1.1|South Africa|2020-07-13	0.0004039438	Africa
Africa|hCoV-19/DRC/1952/2020|EPI ISL 435159|B.1.5|Democratic Republic of the Congo|2020-04-11	Africa|hCoV-19/South Africa/KRISP-K000580/2020|EPI ISL 509236|B.1.1|South Africa|2020-07-13	0.0003117620	Africa
Africa|hCoV-19/DRC/1982/2020|EPI ISL 435160|B.1|Democratic Republic of the Congo|2020-04-12	Africa|hCoV-19/South Africa/KRISP-K000580/2020|EPI ISL 509236|B.1.1|South Africa|2020-07-13	0.0003450709	Africa
Africa|hCoV-19/DRC/2047/2020|EPI ISL 435161|B.1.1.1|Democratic Republic of the Congo|2020-04-12	Africa|hCoV-19/South Africa/KRISP-K000580/2020|EPI ISL 509236|B.1.1|South Africa|2020-07-13	0.0002741040	Africa
Africa|hCoV-19/DRC/2063/2020|EPI ISL 435162|B.1|Democratic Republic of the Congo|2020-04-12	Africa|hCoV-19/South Africa/KRISP-K000580/2020|EPI ISL 509236|B.1.1|South Africa|2020-07-13	0.0003107579	Africa
Africa|hCoV-19/DRC/2120/2020|EPI ISL 435163|B.1.149|Democratic Republic of the Congo|2020-04-12	Africa|hCoV-19/South Africa/KRISP-K000580/2020|EPI ISL 509236|B.1.1|South Africa|2020-07-13	0.0003734186	Africa
Africa|hCoV-19/DRC/2121/2020|EPI ISL 435164|B.1.149|Democratic Republic of the Congo|2020-04-12	Africa|hCoV-19/South Africa/KRISP-K000580/2020|EPI ISL 509236|B.1.1|South Africa|2020-07-13	0.0003790536	Africa
Africa|hCoV-19/DRC/2122/2020|EPI ISL 435165|B.1.149|Democratic Republic of the Congo|2020-04-13	Africa|hCoV-19/South Africa/KRISP-K000580/2020|EPI ISL 509236|B.1.1|South Africa|2020-07-13	0.0004559238	Africa
Africa|hCoV-19/DRC/2125/2020|EPI ISL 435166|B.1.149|Democratic Republic of the Congo|2020-04-13	Africa|hCoV-19/South Africa/KRISP-K000580/2020|EPI ISL 509236|B.1.1|South Africa|2020-07-13	0.0003803509	Africa
Africa|hCoV-19/DRC/2128/2020|EPI ISL 435167|B.1|Democratic Republic of the Congo|2020-04-13	Africa|hCoV-19/South Africa/KRISP-K000580/2020|EPI ISL 509236|B.1.1|South Africa|2020-07-13	0.0003173419	Africa
Africa|hCoV-19/DRC/2133/2020|EPI ISL 435168|B.1.128|Democratic Republic of the Congo|2020-04-13	Africa|hCoV-19/South Africa/KRISP-K000580/2020|EPI ISL 509236|B.1.1|South Africa|2020-07-13	0.0004197415	Africa
Africa|hCoV-19/DRC/214/2020|EPI ISL 420030|B.1.6|Democratic Republic of the Congo|2020-03-21	Africa|hCoV-19/South Africa/KRISP-K000580/2020|EPI ISL 509236|B.1.1|South Africa|2020-07-13	0.0003035687	Africa
Africa|hCoV-19/DRC/215/2020|EPI ISL 420031|B.1.1.1|Democratic Republic of the Congo|2020-03-21	Africa|hCoV-19/South Africa/KRISP-K000580/2020|EPI ISL 509236|B.1.1|South Africa|2020-07-13	0.0003084865	Africa
Africa|hCoV-19/DRC/2169/2020|EPI ISL 436194|B.1.5|Democratic Republic of the Congo|2020-04-13	Africa|hCoV-19/South Africa/KRISP-K000580/2020|EPI ISL 509236|B.1.1|South Africa|2020-07-13	0.0003497125	Africa
Africa|hCoV-19/DRC/2299/2020|EPI ISL 436412|B.1.5|Democratic Republic of the Congo|2020-04-14	Africa|hCoV-19/South Africa/KRISP-K000580/2020|EPI ISL 509236|B.1.1|South Africa|2020-07-13	0.0003729464	Africa
Africa|hCoV-19/DRC/236/2020|EPI ISL 420032|B.1.128|Democratic Republic of the Congo|2020-03-22	Africa|hCoV-19/South Africa/KRISP-K000580/2020|EPI ISL 509236|B.1.1|South Africa|2020-07-13	0.0004044380	Africa
Africa|hCoV-19/DRC/2363/2020|EPI ISL 437194|B.1.84|Democratic Republic of the Congo|2020-04-14	Africa|hCoV-19/South Africa/KRISP-K000580/2020|EPI ISL 509236|B.1.1|South Africa|2020-07-13	0.0003390056	Africa
Africa|hCoV-19/DRC/2384/2020|EPI ISL 437196|B.1.149|Democratic Republic of the Congo|2020-04-14	Africa|hCoV-19/South Africa/KRISP-K000580/2020|EPI ISL 509236|B.1.1|South Africa|2020-07-13	0.0003797994	Africa
Africa|hCoV-19/DRC/241/2020|EPI ISL 420033|B.1.1.75|Democratic Republic of the Congo|2020-03-22	Africa|hCoV-19/South Africa/KRISP-K000580/2020|EPI ISL 509236|B.1.1|South Africa|2020-07-13	0.0002358895	Africa
Africa|hCoV-19/DRC/243/2020|EPI ISL 420034|B.1|Democratic Republic of the Congo|2020-03-22	Africa|hCoV-19/South Africa/KRISP-K000580/2020|EPI ISL 509236|B.1.1|South Africa|2020-07-13	0.0003445633	Africa
Africa|hCoV-19/DRC/248/2020|EPI ISL 420035|B.1.5|Democratic Republic of the Congo|2020-03-22	Africa|hCoV-19/South Africa/KRISP-K000580/2020|EPI ISL 509236|B.1.1|South Africa|2020-07-13	0.0002695971	Africa
Africa|hCoV-19/DRC/2496/2020|EPI ISL 437337|B.1.149|Democratic Republic of the Congo|2020-04-15	Africa|hCoV-19/South Africa/KRISP-K000580/2020|EPI ISL 509236|B.1.1|South Africa|2020-07-13	0.0004033492	Africa
Africa|hCoV-19/DRC/2529/2020|EPI ISL 437338|B.1.178|Democratic Republic of the Congo|2020-04-15	Africa|hCoV-19/South Africa/KRISP-K000580/2020|EPI ISL 509236|B.1.1|South Africa|2020-07-13	0.0003697293	Africa
Africa|hCoV-19/DRC/253/2020|EPI ISL 420838|B.1.5|Democratic Republic of the Congo|2020-03-22	Africa|hCoV-19/South Africa/KRISP-K000580/2020|EPI ISL 509236|B.1.1|South Africa|2020-07-13	0.0002705818	Africa
Africa|hCoV-19/DRC/2536/2020|EPI ISL 437339|B.1|Democratic Republic of the Congo|2020-04-15	Africa|hCoV-19/South Africa/KRISP-K000580/2020|EPI ISL 509236|B.1.1|South Africa|2020-07-13	0.0003697293	Africa
Africa|hCoV-19/DRC/254/2020|EPI ISL 420839|B.1|Democratic Republic of the Congo|2020-03-22	Africa|hCoV-19/South Africa/KRISP-K000580/2020|EPI ISL 509236|B.1.1|South Africa|2020-07-13	0.0003408876	Africa
Africa|hCoV-19/DRC/2563/2020|EPI ISL 437340|B.1.9|Democratic Republic of the Congo|2020-04-15	Africa|hCoV-19/South Africa/KRISP-K000580/2020|EPI ISL 509236|B.1.1|South Africa|2020-07-13	0.0005714689	Africa
Africa|hCoV-19/DRC/2580/2020|EPI ISL 437341|B.1.5|Democratic Republic of the Congo|2020-04-15	Africa|hCoV-19/South Africa/KRISP-K000580/2020|EPI ISL 509236|B.1.1|South Africa|2020-07-13	0.0003041946	Africa
Africa|hCoV-19/DRC/2644/2020|EPI ISL 437342|B.1.84|Democratic Republic of the Congo|2020-04-15	Africa|hCoV-19/South Africa/KRISP-K000580/2020|EPI ISL 509236|B.1.1|South Africa|2020-07-13	0.0004093064	Africa
Africa|hCoV-19/DRC/2670/2020|EPI ISL 437343|B.1.9|Democratic Republic of the Congo|2020-04-15	Africa|hCoV-19/South Africa/KRISP-K000580/2020|EPI ISL 509236|B.1.1|South Africa|2020-07-13	0.0006051370	Africa
Africa|hCoV-19/DRC/2727/2020|EPI ISL 437344|B.1|Democratic Republic of the Congo|2020-04-16	Africa|hCoV-19/South Africa/KRISP-K000580/2020|EPI ISL 509236|B.1.1|South Africa|2020-07-13	0.0003079408	Africa
Africa|hCoV-19/DRC/2728/2020|EPI ISL 437345|B.1.84|Democratic Republic of the Congo|2020-04-16	Africa|hCoV-19/South Africa/KRISP-K000580/2020|EPI ISL 509236|B.1.1|South Africa|2020-07-13	0.0003787324	Africa
Africa|hCoV-19/DRC/2813/2020|EPI ISL 437346|C.14|Democratic Republic of the Congo|2020-04-16	Africa|hCoV-19/South Africa/KRISP-K000580/2020|EPI ISL 509236|B.1.1|South Africa|2020-07-13	0.0004035526	Africa
Africa|hCoV-19/DRC/2819/2020|EPI ISL 437347|B.1|Democratic Republic of the Congo|2020-04-16	Africa|hCoV-19/South Africa/KRISP-K000580/2020|EPI ISL 509236|B.1.1|South Africa|2020-07-13	0.0004121117	Africa
Africa|hCoV-19/DRC/2827/2020|EPI ISL 437348|B.1|Democratic Republic of the Congo|2020-04-16	Africa|hCoV-19/South Africa/KRISP-K000580/2020|EPI ISL 509236|B.1.1|South Africa|2020-07-13	0.0003024671	Africa
Africa|hCoV-19/DRC/2855/2020|EPI ISL 437350|B.1|Democratic Republic of the Congo|2020-04-16	Africa|hCoV-19/South Africa/KRISP-K000580/2020|EPI ISL 509236|B.1.1|South Africa|2020-07-13	0.0003361108	Africa
Africa|hCoV-19/DRC/2864/2020|EPI ISL 437351|B.1|Democratic Republic of the Congo|2020-04-16	Africa|hCoV-19/South Africa/KRISP-K000580/2020|EPI ISL 509236|B.1.1|South Africa|2020-07-13	0.0003368205	Africa
Africa|hCoV-19/DRC/2904/2020|EPI ISL 437352|B.1|Democratic Republic of the Congo|2020-04-17	Africa|hCoV-19/South Africa/KRISP-K000580/2020|EPI ISL 509236|B.1.1|South Africa|2020-07-13	0.0003361108	Africa
Africa|hCoV-19/DRC/2938/2020|EPI ISL 437353|B.1.275|Democratic Republic of the Congo|2020-04-17	Africa|hCoV-19/South Africa/KRISP-K000580/2020|EPI ISL 509236|B.1.1|South Africa|2020-07-13	0.0005214927	Africa
Africa|hCoV-19/DRC/2939/2020|EPI ISL 437354|B.1|Democratic Republic of the Congo|2020-04-17	Africa|hCoV-19/South Africa/KRISP-K000580/2020|EPI ISL 509236|B.1.1|South Africa|2020-07-13	0.0004378695	Africa
Africa|hCoV-19/DRC/2942/2020|EPI ISL 437355|B.1|Democratic Republic of the Congo|2020-04-17	Africa|hCoV-19/South Africa/KRISP-K000580/2020|EPI ISL 509236|B.1.1|South Africa|2020-07-13	0.0004493270	Africa
Africa|hCoV-19/DRC/299/2020|EPI ISL 420840|B.4|Democratic Republic of the Congo|2020-03-20	Africa|hCoV-19/South Africa/KRISP-K000580/2020|EPI ISL 509236|B.1.1|South Africa|2020-07-13	0.0007868171	Africa
Africa|hCoV-19/DRC/300/2020|EPI ISL 420841|A|Democratic Republic of the Congo|2020-03-22	Africa|hCoV-19/South Africa/KRISP-K000580/2020|EPI ISL 509236|B.1.1|South Africa|2020-07-13	0.0005761537	Africa
Africa|hCoV-19/DRC/3041/2020|EPI ISL 437356|B.1|Democratic Republic of the Congo|2020-04-18	Africa|hCoV-19/South Africa/KRISP-K000580/2020|EPI ISL 509236|B.1.1|South Africa|2020-07-13	0.0004050193	Africa
Africa|hCoV-19/DRC/307/2020|EPI ISL 420842|B.1.9|Democratic Republic of the Congo|2020-03	Africa|hCoV-19/South Africa/KRISP-K000580/2020|EPI ISL 509236|B.1.1|South Africa|2020-07-13	0.0004155834	Africa
Africa|hCoV-19/DRC/3070/2020|EPI ISL 437357|B.1.214|Democratic Republic of the Congo|2020-04-18	Africa|hCoV-19/South Africa/KRISP-K000580/2020|EPI ISL 509236|B.1.1|South Africa|2020-07-13	0.0004393744	Africa
Africa|hCoV-19/DRC/3089/2020|EPI ISL 437358|B.1.84|Democratic Republic of the Congo|2020-04-19	Africa|hCoV-19/South Africa/KRISP-K000580/2020|EPI ISL 509236|B.1.1|South Africa|2020-07-13	0.0003701909	Africa
Africa|hCoV-19/DRC/3440/2020|EPI ISL 447597|B.1.84|Democratic Republic of the Congo|2020-04-22	Africa|hCoV-19/South Africa/KRISP-K000580/2020|EPI ISL 509236|B.1.1|South Africa|2020-07-13	0.0003743603	Africa
Africa|hCoV-19/DRC/3451/2020|EPI ISL 447598|B.1.178|Democratic Republic of the Congo|2020-04-22	Africa|hCoV-19/South Africa/KRISP-K000580/2020|EPI ISL 509236|B.1.1|South Africa|2020-07-13	0.0004087296	Africa
Africa|hCoV-19/DRC/3453/2020|EPI ISL 447599|B.1.84|Democratic Republic of the Congo|2020-04-22	Africa|hCoV-19/South Africa/KRISP-K000580/2020|EPI ISL 509236|B.1.1|South Africa|2020-07-13	0.0003745898	Africa
Africa|hCoV-19/DRC/3481/2020|EPI ISL 447600|B.1|Democratic Republic of the Congo|2020-04-22	Africa|hCoV-19/South Africa/KRISP-K000580/2020|EPI ISL 509236|B.1.1|South Africa|2020-07-13	0.0003144564	Africa
Africa|hCoV-19/DRC/3482/2020|EPI ISL 447601|B.1|Democratic Republic of the Congo|2020-04-22	Africa|hCoV-19/South Africa/KRISP-K000580/2020|EPI ISL 509236|B.1.1|South Africa|2020-07-13	0.0003433851	Africa
Africa|hCoV-19/DRC/3483/2020|EPI ISL 447602|B.1|Democratic Republic of the Congo|2020-04-22	Africa|hCoV-19/South Africa/KRISP-K000580/2020|EPI ISL 509236|B.1.1|South Africa|2020-07-13	0.0003139629	Africa
Africa|hCoV-19/DRC/3490/2020|EPI ISL 447603|B.1|Democratic Republic of the Congo|2020-04-22	Africa|hCoV-19/South Africa/KRISP-K000580/2020|EPI ISL 509236|B.1.1|South Africa|2020-07-13	0.0003410132	Africa
Africa|hCoV-19/DRC/3504/2020|EPI ISL 447604|B.1.149|Democratic Republic of the Congo|2020-04-23	Africa|hCoV-19/South Africa/KRISP-K000580/2020|EPI ISL 509236|B.1.1|South Africa|2020-07-13	0.0003841262	Africa
Africa|hCoV-19/DRC/352/2020|EPI ISL 420850|B.1.5|Democratic Republic of the Congo|2020-03	Africa|hCoV-19/South Africa/KRISP-K000580/2020|EPI ISL 509236|B.1.1|South Africa|2020-07-13	0.0003406554	Africa
Africa|hCoV-19/DRC/353/2020|EPI ISL 420843|B.1.5|Democratic Republic of the Congo|2020-03	Africa|hCoV-19/South Africa/KRISP-K000580/2020|EPI ISL 509236|B.1.1|South Africa|2020-07-13	0.0002725263	Africa
Africa|hCoV-19/DRC/355/2020|EPI ISL 420844|B.1|Democratic Republic of the Congo|2020-03	Africa|hCoV-19/South Africa/KRISP-K000580/2020|EPI ISL 509236|B.1.1|South Africa|2020-07-13	0.0003035381	Africa
Africa|hCoV-19/DRC/3552/2020|EPI ISL 447605|B.1.84|Democratic Republic of the Congo|2020-04-23	Africa|hCoV-19/South Africa/KRISP-K000580/2020|EPI ISL 509236|B.1.1|South Africa|2020-07-13	0.0003790773	Africa
Africa|hCoV-19/DRC/3595/2020|EPI ISL 447606|B.1.5|Democratic Republic of the Congo|2020-04-23	Africa|hCoV-19/South Africa/KRISP-K000580/2020|EPI ISL 509236|B.1.1|South Africa|2020-07-13	0.0003396686	Africa
Africa|hCoV-19/DRC/3632/2020|EPI ISL 447607|B.1.5|Democratic Republic of the Congo|2020-04-23	Africa|hCoV-19/South Africa/KRISP-K000580/2020|EPI ISL 509236|B.1.1|South Africa|2020-07-13	0.0003407415	Africa
Africa|hCoV-19/DRC/3633/2020|EPI ISL 447230|B.1.5|Democratic Republic of the Congo|2020-04-23	Africa|hCoV-19/South Africa/KRISP-K000580/2020|EPI ISL 509236|B.1.1|South Africa|2020-07-13	0.0003439875	Africa
Africa|hCoV-19/DRC/3653/2020|EPI ISL 447231|B.1.128|Democratic Republic of the Congo|2020-04-23	Africa|hCoV-19/South Africa/KRISP-K000580/2020|EPI ISL 509236|B.1.1|South Africa|2020-07-13	0.0004729885	Africa
Africa|hCoV-19/DRC/3659/2020|EPI ISL 447232|B.1.128|Democratic Republic of the Congo|2020-04-23	Africa|hCoV-19/South Africa/KRISP-K000580/2020|EPI ISL 509236|B.1.1|South Africa|2020-07-13	0.0004734204	Africa
Africa|hCoV-19/DRC/3661/2020|EPI ISL 447233|B.1.128|Democratic Republic of the Congo|2020-04-23	Africa|hCoV-19/South Africa/KRISP-K000580/2020|EPI ISL 509236|B.1.1|South Africa|2020-07-13	0.0004774561	Africa
Africa|hCoV-19/DRC/3662/2020|EPI ISL 447234|B.1.128|Democratic Republic of the Congo|2020-04-23	Africa|hCoV-19/South Africa/KRISP-K000580/2020|EPI ISL 509236|B.1.1|South Africa|2020-07-13	0.0004770982	Africa
Africa|hCoV-19/DRC/3664/2020|EPI ISL 447235|B.1.128|Democratic Republic of the Congo|2020-04-23	Africa|hCoV-19/South Africa/KRISP-K000580/2020|EPI ISL 509236|B.1.1|South Africa|2020-07-13	0.0004771795	Africa
Africa|hCoV-19/DRC/3683/2020|EPI ISL 447236|B.1.5|Democratic Republic of the Congo|2020-04-24	Africa|hCoV-19/South Africa/KRISP-K000580/2020|EPI ISL 509236|B.1.1|South Africa|2020-07-13	0.0003748437	Africa
Africa|hCoV-19/DRC/3688/2020|EPI ISL 447237|B.1.128|Democratic Republic of the Congo|2020-04-24	Africa|hCoV-19/South Africa/KRISP-K000580/2020|EPI ISL 509236|B.1.1|South Africa|2020-07-13	0.0004756074	Africa
Africa|hCoV-19/DRC/376/2020|EPI ISL 420851|B.1.6|Democratic Republic of the Congo|2020-03-25	Africa|hCoV-19/South Africa/KRISP-K000580/2020|EPI ISL 509236|B.1.1|South Africa|2020-07-13	0.0003734619	Africa
Africa|hCoV-19/DRC/3764/2020|EPI ISL 447238|B.1.84|Democratic Republic of the Congo|2020-04-24	Africa|hCoV-19/South Africa/KRISP-K000580/2020|EPI ISL 509236|B.1.1|South Africa|2020-07-13	0.0004083555	Africa
Africa|hCoV-19/DRC/3768/2020|EPI ISL 447239|B.1.84|Democratic Republic of the Congo|2020-04-24	Africa|hCoV-19/South Africa/KRISP-K000580/2020|EPI ISL 509236|B.1.1|South Africa|2020-07-13	0.0003746063	Africa
Africa|hCoV-19/DRC/3778/2020|EPI ISL 447240|B.1.128|Democratic Republic of the Congo|2020-04-24	Africa|hCoV-19/South Africa/KRISP-K000580/2020|EPI ISL 509236|B.1.1|South Africa|2020-07-13	0.0004746883	Africa
Africa|hCoV-19/DRC/3787/2020|EPI ISL 447241|B.1|Democratic Republic of the Congo|2020-04-24	Africa|hCoV-19/South Africa/KRISP-K000580/2020|EPI ISL 509236|B.1.1|South Africa|2020-07-13	0.0003467578	Africa
Africa|hCoV-19/DRC/3791/2020|EPI ISL 447242|B.1|Democratic Republic of the Congo|2020-04-24	Africa|hCoV-19/South Africa/KRISP-K000580/2020|EPI ISL 509236|B.1.1|South Africa|2020-07-13	0.0003865340	Africa
Africa|hCoV-19/DRC/3803/2020|EPI ISL 447243|B.1|Democratic Republic of the Congo|2020-04-24	Africa|hCoV-19/South Africa/KRISP-K000580/2020|EPI ISL 509236|B.1.1|South Africa|2020-07-13	0.0003138207	Africa
Africa|hCoV-19/DRC/3806/2020|EPI ISL 447244|B.1|Democratic Republic of the Congo|2020-04-24	Africa|hCoV-19/South Africa/KRISP-K000580/2020|EPI ISL 509236|B.1.1|South Africa|2020-07-13	0.0003137988	Africa
Africa|hCoV-19/DRC/3827/2020|EPI ISL 447245|B.1|Democratic Republic of the Congo|2020-04-24	Africa|hCoV-19/South Africa/KRISP-K000580/2020|EPI ISL 509236|B.1.1|South Africa|2020-07-13	0.0004429848	Africa
Africa|hCoV-19/DRC/3829/2020|EPI ISL 447246|B.1|Democratic Republic of the Congo|2020-04-24	Africa|hCoV-19/South Africa/KRISP-K000580/2020|EPI ISL 509236|B.1.1|South Africa|2020-07-13	0.0004094588	Africa
Africa|hCoV-19/DRC/3834/2020|EPI ISL 447247|A|Democratic Republic of the Congo|2020-04-25	Africa|hCoV-19/South Africa/KRISP-K000580/2020|EPI ISL 509236|B.1.1|South Africa|2020-07-13	0.0006516514	Africa
Africa|hCoV-19/DRC/3837/2020|EPI ISL 447248|B.1.128|Democratic Republic of the Congo|2020-04-25	Africa|hCoV-19/South Africa/KRISP-K000580/2020|EPI ISL 509236|B.1.1|South Africa|2020-07-13	0.0004768706	Africa
Africa|hCoV-19/DRC/3841/2020|EPI ISL 447249|B.1.128|Democratic Republic of the Congo|2020-04-25	Africa|hCoV-19/South Africa/KRISP-K000580/2020|EPI ISL 509236|B.1.1|South Africa|2020-07-13	0.0005097680	Africa
Africa|hCoV-19/DRC/3842/2020|EPI ISL 471396|B.1.128|Democratic Republic of the Congo|2020-04-25	Africa|hCoV-19/South Africa/KRISP-K000580/2020|EPI ISL 509236|B.1.1|South Africa|2020-07-13	0.0005042509	Africa
Africa|hCoV-19/DRC/3846/2020|EPI ISL 471397|B.1.84|Democratic Republic of the Congo|2020-04-25	Africa|hCoV-19/South Africa/KRISP-K000580/2020|EPI ISL 509236|B.1.1|South Africa|2020-07-13	0.0004369617	Africa
Africa|hCoV-19/DRC/3937/2020|EPI ISL 471398|B.1|Democratic Republic of the Congo|2020-04-25	Africa|hCoV-19/South Africa/KRISP-K000580/2020|EPI ISL 509236|B.1.1|South Africa|2020-07-13	0.0004033411	Africa
Africa|hCoV-19/DRC/3941/2020|EPI ISL 471399|B.1.128|Democratic Republic of the Congo|2020-04-25	Africa|hCoV-19/South Africa/KRISP-K000580/2020|EPI ISL 509236|B.1.1|South Africa|2020-07-13	0.0004759904	Africa
Africa|hCoV-19/DRC/3947/2020|EPI ISL 471400|B.1.214|Democratic Republic of the Congo|2020-04-25	Africa|hCoV-19/South Africa/KRISP-K000580/2020|EPI ISL 509236|B.1.1|South Africa|2020-07-13	0.0005042187	Africa
Africa|hCoV-19/DRC/3949/2020|EPI ISL 471401|B.1.84|Democratic Republic of the Congo|2020-04-26	Africa|hCoV-19/South Africa/KRISP-K000580/2020|EPI ISL 509236|B.1.1|South Africa|2020-07-13	0.0003387759	Africa
Africa|hCoV-19/DRC/396/2020|EPI ISL 420852|B.1.6|Democratic Republic of the Congo|2020-03-26	Africa|hCoV-19/South Africa/KRISP-K000580/2020|EPI ISL 509236|B.1.1|South Africa|2020-07-13	0.0003391700	Africa
Africa|hCoV-19/DRC/397/2020|EPI ISL 420845|B.1.6|Democratic Republic of the Congo|2020-03-26	Africa|hCoV-19/South Africa/KRISP-K000580/2020|EPI ISL 509236|B.1.1|South Africa|2020-07-13	0.0003366017	Africa
Africa|hCoV-19/DRC/400/2020|EPI ISL 420846|B.1.5|Democratic Republic of the Congo|2020-03	Africa|hCoV-19/South Africa/KRISP-K000580/2020|EPI ISL 509236|B.1.1|South Africa|2020-07-13	0.0003037943	Africa
Africa|hCoV-19/DRC/4012/2020|EPI ISL 471402|B.1|Democratic Republic of the Congo|2020-04-26	Africa|hCoV-19/South Africa/KRISP-K000580/2020|EPI ISL 509236|B.1.1|South Africa|2020-07-13	0.0004706042	Africa
Africa|hCoV-19/DRC/402/2020|EPI ISL 420853|B.1|Democratic Republic of the Congo|2020-03-26	Africa|hCoV-19/South Africa/KRISP-K000580/2020|EPI ISL 509236|B.1.1|South Africa|2020-07-13	0.0003525721	Africa
Africa|hCoV-19/DRC/4020/2020|EPI ISL 471403|B.1.5|Democratic Republic of the Congo|2020-04-26	Africa|hCoV-19/South Africa/KRISP-K000580/2020|EPI ISL 509236|B.1.1|South Africa|2020-07-13	0.0004033581	Africa
Africa|hCoV-19/DRC/4026/2020|EPI ISL 471404|B.1.84|Democratic Republic of the Congo|2020-04-27	Africa|hCoV-19/South Africa/KRISP-K000580/2020|EPI ISL 509236|B.1.1|South Africa|2020-07-13	0.0003713943	Africa
Africa|hCoV-19/DRC/4060/2020|EPI ISL 471405|B.1|Democratic Republic of the Congo|2020-04-27	Africa|hCoV-19/South Africa/KRISP-K000580/2020|EPI ISL 509236|B.1.1|South Africa|2020-07-13	0.0004041328	Africa
Africa|hCoV-19/DRC/4075/2020|EPI ISL 471406|B.1.214|Democratic Republic of the Congo|2020-04-27	Africa|hCoV-19/South Africa/KRISP-K000580/2020|EPI ISL 509236|B.1.1|South Africa|2020-07-13	0.0004747091	Africa
Africa|hCoV-19/DRC/4084/2020|EPI ISL 471407|B.1.214|Democratic Republic of the Congo|2020-04-27	Africa|hCoV-19/South Africa/KRISP-K000580/2020|EPI ISL 509236|B.1.1|South Africa|2020-07-13	0.0005047277	Africa
Africa|hCoV-19/DRC/4132/2020|EPI ISL 471408|B.1|Democratic Republic of the Congo|2020-04-27	Africa|hCoV-19/South Africa/KRISP-K000580/2020|EPI ISL 509236|B.1.1|South Africa|2020-07-13	0.0004369514	Africa
Africa|hCoV-19/DRC/4141/2020|EPI ISL 471409|B.1.128|Democratic Republic of the Congo|2020-04-27	Africa|hCoV-19/South Africa/KRISP-K000580/2020|EPI ISL 509236|B.1.1|South Africa|2020-07-13	0.0004706042	Africa
Africa|hCoV-19/DRC/4145/2020|EPI ISL 471410|B.1|Democratic Republic of the Congo|2020-04-27	Africa|hCoV-19/South Africa/KRISP-K000580/2020|EPI ISL 509236|B.1.1|South Africa|2020-07-13	0.0003697219	Africa
Africa|hCoV-19/DRC/4194/2020|EPI ISL 471414|B.1.5|Democratic Republic of the Congo|2020-04-28	Africa|hCoV-19/South Africa/KRISP-K000580/2020|EPI ISL 509236|B.1.1|South Africa|2020-07-13	0.0004033316	Africa
Africa|hCoV-19/DRC/4250/2020|EPI ISL 471415|B.1.1.1|Democratic Republic of the Congo|2020-04-28	Africa|hCoV-19/South Africa/KRISP-K000580/2020|EPI ISL 509236|B.1.1|South Africa|2020-07-13	0.0003696971	Africa
Africa|hCoV-19/DRC/4279/2020|EPI ISL 514114|B.1|Democratic Republic of the Congo|2020-04-28	Africa|hCoV-19/South Africa/KRISP-K000580/2020|EPI ISL 509236|B.1.1|South Africa|2020-07-13	0.0004089287	Africa
Africa|hCoV-19/DRC/4282/2020|EPI ISL 514103|B.1.128|Democratic Republic of the Congo|2020-04-08	Africa|hCoV-19/South Africa/KRISP-K000580/2020|EPI ISL 509236|B.1.1|South Africa|2020-07-13	0.0004430711	Africa
Africa|hCoV-19/DRC/4284/2020|EPI ISL 514115|B.1.128|Democratic Republic of the Congo|2020-04-28	Africa|hCoV-19/South Africa/KRISP-K000580/2020|EPI ISL 509236|B.1.1|South Africa|2020-07-13	0.0004430258	Africa
Africa|hCoV-19/DRC/431/2020|EPI ISL 420847|B.1.147|Democratic Republic of the Congo|2020-03-26	Africa|hCoV-19/South Africa/KRISP-K000580/2020|EPI ISL 509236|B.1.1|South Africa|2020-07-13	0.0003365984	Africa
Africa|hCoV-19/DRC/4418/2020|EPI ISL 496506|B.1.128|Democratic Republic of the Congo|2020-04-29	Africa|hCoV-19/South Africa/KRISP-K000580/2020|EPI ISL 509236|B.1.1|South Africa|2020-07-13	0.0004771470	Africa
Africa|hCoV-19/DRC/4422/2020|EPI ISL 496507|B.1.128|Democratic Republic of the Congo|2020-04-29	Africa|hCoV-19/South Africa/KRISP-K000580/2020|EPI ISL 509236|B.1.1|South Africa|2020-07-13	0.0004480791	Africa
Africa|hCoV-19/DRC/4427/2020|EPI ISL 496508|B.1.128|Democratic Republic of the Congo|2020-04-29	Africa|hCoV-19/South Africa/KRISP-K000580/2020|EPI ISL 509236|B.1.1|South Africa|2020-07-13	0.0004520983	Africa
Africa|hCoV-19/DRC/4429/2020|EPI ISL 513589|B.1.128|Democratic Republic of the Congo|2020-04-29	Africa|hCoV-19/South Africa/KRISP-K000580/2020|EPI ISL 509236|B.1.1|South Africa|2020-07-13	0.0004521298	Africa
Africa|hCoV-19/DRC/4430/2020|EPI ISL 496509|B.1.128|Democratic Republic of the Congo|2020-04-29	Africa|hCoV-19/South Africa/KRISP-K000580/2020|EPI ISL 509236|B.1.1|South Africa|2020-07-13	0.0004434484	Africa
Africa|hCoV-19/DRC/4437/2020|EPI ISL 513590|B.1.128|Democratic Republic of the Congo|2020-05-02	Africa|hCoV-19/South Africa/KRISP-K000580/2020|EPI ISL 509236|B.1.1|South Africa|2020-07-13	0.0004870038	Africa
Africa|hCoV-19/DRC/4442/2020|EPI ISL 496510|B.1.128|Democratic Republic of the Congo|2020-04-29	Africa|hCoV-19/South Africa/KRISP-K000580/2020|EPI ISL 509236|B.1.1|South Africa|2020-07-13	0.0004484960	Africa
Africa|hCoV-19/DRC/4444/2020|EPI ISL 514104|B.1.128|Democratic Republic of the Congo|2020-04-29	Africa|hCoV-19/South Africa/KRISP-K000580/2020|EPI ISL 509236|B.1.1|South Africa|2020-07-13	0.0004416411	Africa
Africa|hCoV-19/DRC/445/2020|EPI ISL 420848|B.1|Democratic Republic of the Congo|2020-03	Africa|hCoV-19/South Africa/KRISP-K000580/2020|EPI ISL 509236|B.1.1|South Africa|2020-07-13	0.0003147048	Africa
Africa|hCoV-19/DRC/4501/2020|EPI ISL 513591|B.1.5|Democratic Republic of the Congo|2020-05-30	Africa|hCoV-19/South Africa/KRISP-K000580/2020|EPI ISL 509236|B.1.1|South Africa|2020-07-13	0.0003478460	Africa
Africa|hCoV-19/DRC/4516/2020|EPI ISL 487192|B.1.1.275|Democratic Republic of the Congo|2020-04-28	Africa|hCoV-19/South Africa/KRISP-K000580/2020|EPI ISL 509236|B.1.1|South Africa|2020-07-13	0.0002038952	Africa
Africa|hCoV-19/DRC/4524/2020|EPI ISL 513597|A|Democratic Republic of the Congo|2020-04-30	Africa|hCoV-19/South Africa/KRISP-K000580/2020|EPI ISL 509236|B.1.1|South Africa|2020-07-13	0.0006447684	Africa
Africa|hCoV-19/DRC/4541/2020|EPI ISL 513598|B.1|Democratic Republic of the Congo|2020-04-30	Africa|hCoV-19/South Africa/KRISP-K000580/2020|EPI ISL 509236|B.1.1|South Africa|2020-07-13	0.0004370275	Africa
Africa|hCoV-19/DRC/4551/2020|EPI ISL 513599|B.1.178|Democratic Republic of the Congo|2020-04-30	Africa|hCoV-19/South Africa/KRISP-K000580/2020|EPI ISL 509236|B.1.1|South Africa|2020-07-13	0.0004801359	Africa
Africa|hCoV-19/DRC/4561/2020|EPI ISL 513600|B.1|Democratic Republic of the Congo|2020-04-30	Africa|hCoV-19/South Africa/KRISP-K000580/2020|EPI ISL 509236|B.1.1|South Africa|2020-07-13	0.0004033315	Africa
Africa|hCoV-19/DRC/4562/2020|EPI ISL 513601|B.1.214|Democratic Republic of the Congo|2020-04-30	Africa|hCoV-19/South Africa/KRISP-K000580/2020|EPI ISL 509236|B.1.1|South Africa|2020-07-13	0.0004033411	Africa
Africa|hCoV-19/DRC/4568/2020|EPI ISL 513602|B.1|Democratic Republic of the Congo|2020-04-30	Africa|hCoV-19/South Africa/KRISP-K000580/2020|EPI ISL 509236|B.1.1|South Africa|2020-07-13	0.0004075914	Africa
Africa|hCoV-19/DRC/4578/2020|EPI ISL 513603|B.1|Democratic Republic of the Congo|2020-04-30	Africa|hCoV-19/South Africa/KRISP-K000580/2020|EPI ISL 509236|B.1.1|South Africa|2020-07-13	0.0004443884	Africa
Africa|hCoV-19/DRC/4613/2020|EPI ISL 513604|B.1.214|Democratic Republic of the Congo|2020-04-30	Africa|hCoV-19/South Africa/KRISP-K000580/2020|EPI ISL 509236|B.1.1|South Africa|2020-07-13	0.0004408731	Africa
Africa|hCoV-19/DRC/4614/2020|EPI ISL 513605|B.1|Democratic Republic of the Congo|2020-04-30	Africa|hCoV-19/South Africa/KRISP-K000580/2020|EPI ISL 509236|B.1.1|South Africa|2020-07-13	0.0005378657	Africa
Africa|hCoV-19/DRC/4631/2020|EPI ISL 513606|B.1.5|Democratic Republic of the Congo|2020-04-30	Africa|hCoV-19/South Africa/KRISP-K000580/2020|EPI ISL 509236|B.1.1|South Africa|2020-07-13	0.0005379020	Africa
Africa|hCoV-19/DRC/4633/2020|EPI ISL 513607|B.1.128|Democratic Republic of the Congo|2020-04-30	Africa|hCoV-19/South Africa/KRISP-K000580/2020|EPI ISL 509236|B.1.1|South Africa|2020-07-13	0.0005042509	Africa
Africa|hCoV-19/DRC/4642/2020|EPI ISL 513608|B.1.128|Democratic Republic of the Congo|2020-04-30	Africa|hCoV-19/South Africa/KRISP-K000580/2020|EPI ISL 509236|B.1.1|South Africa|2020-07-13	0.0005042290	Africa
Africa|hCoV-19/DRC/4647/2020|EPI ISL 513609|B.1.128|Democratic Republic of the Congo|2020-04-30	Africa|hCoV-19/South Africa/KRISP-K000580/2020|EPI ISL 509236|B.1.1|South Africa|2020-07-13	0.0004706042	Africa
Africa|hCoV-19/DRC/4653/2020|EPI ISL 513610|B.1.128|Democratic Republic of the Congo|2020-04-30	Africa|hCoV-19/South Africa/KRISP-K000580/2020|EPI ISL 509236|B.1.1|South Africa|2020-07-13	0.0005042798	Africa
Africa|hCoV-19/DRC/4681/2020|EPI ISL 514116|B.1.128|Democratic Republic of the Congo|2020-04-30	Africa|hCoV-19/South Africa/KRISP-K000580/2020|EPI ISL 509236|B.1.1|South Africa|2020-07-13	0.0004484963	Africa
Africa|hCoV-19/DRC/4683/2020|EPI ISL 514105|B.1.5|Democratic Republic of the Congo|2020-04-30	Africa|hCoV-19/South Africa/KRISP-K000580/2020|EPI ISL 509236|B.1.1|South Africa|2020-07-13	0.0004816935	Africa
Africa|hCoV-19/DRC/4685/2020|EPI ISL 514106|B.1.128|Democratic Republic of the Congo|2020-04-30	Africa|hCoV-19/South Africa/KRISP-K000580/2020|EPI ISL 509236|B.1.1|South Africa|2020-07-13	0.0005107641	Africa
Africa|hCoV-19/DRC/4690/2020|EPI ISL 514117|B.1.128|Democratic Republic of the Congo|2020-04-30	Africa|hCoV-19/South Africa/KRISP-K000580/2020|EPI ISL 509236|B.1.1|South Africa|2020-07-13	0.0004774073	Africa
Africa|hCoV-19/DRC/4693/2020|EPI ISL 514118|B.1.128|Democratic Republic of the Congo|2020-04-30	Africa|hCoV-19/South Africa/KRISP-K000580/2020|EPI ISL 509236|B.1.1|South Africa|2020-07-13	0.0004764327	Africa
Africa|hCoV-19/DRC/4694/2020|EPI ISL 514107|B.1.128|Democratic Republic of the Congo|2020-04-30	Africa|hCoV-19/South Africa/KRISP-K000580/2020|EPI ISL 509236|B.1.1|South Africa|2020-07-13	0.0004820583	Africa
Africa|hCoV-19/DRC/4720/2020|EPI ISL 514108|B.1.84|Democratic Republic of the Congo|2020-05-01	Africa|hCoV-19/South Africa/KRISP-K000580/2020|EPI ISL 509236|B.1.1|South Africa|2020-07-13	0.0004067625	Africa
Africa|hCoV-19/DRC/4785/2020|EPI ISL 514119|B.1.84|Democratic Republic of the Congo|2020-05-01	Africa|hCoV-19/South Africa/KRISP-K000580/2020|EPI ISL 509236|B.1.1|South Africa|2020-07-13	0.0005445724	Africa
Africa|hCoV-19/DRC/5019/2020|EPI ISL 496511|B.1|Democratic Republic of the Congo|2020-05-02	Africa|hCoV-19/South Africa/KRISP-K000580/2020|EPI ISL 509236|B.1.1|South Africa|2020-07-13	0.0004617198	Africa
Africa|hCoV-19/DRC/5094/2020|EPI ISL 496491|B.1.84|Democratic Republic of the Congo|2020-05-02	Africa|hCoV-19/South Africa/KRISP-K000580/2020|EPI ISL 509236|B.1.1|South Africa|2020-07-13	0.0004133195	Africa
Africa|hCoV-19/DRC/5186/2020|EPI ISL 496512|B.1|Democratic Republic of the Congo|2020-05-03	Africa|hCoV-19/South Africa/KRISP-K000580/2020|EPI ISL 509236|B.1.1|South Africa|2020-07-13	0.0004481186	Africa
Africa|hCoV-19/DRC/5187/2020|EPI ISL 513619|B.1|Democratic Republic of the Congo|2020-05-03	Africa|hCoV-19/South Africa/KRISP-K000580/2020|EPI ISL 509236|B.1.1|South Africa|2020-07-13	0.0004425066	Africa
Africa|hCoV-19/DRC/5205/2020|EPI ISL 487365|B.1.1.275|Democratic Republic of the Congo|2020-05-01	Africa|hCoV-19/South Africa/KRISP-K000580/2020|EPI ISL 509236|B.1.1|South Africa|2020-07-13	0.0002417790	Africa
Africa|hCoV-19/DRC/521/2020|EPI ISL 420854|B.1.5|Democratic Republic of the Congo|2020-03-25	Africa|hCoV-19/South Africa/KRISP-K000580/2020|EPI ISL 509236|B.1.1|South Africa|2020-07-13	0.0002704445	Africa
Africa|hCoV-19/DRC/5210/2020|EPI ISL 487369|B.1.1.275|Democratic Republic of the Congo|2020-05-01	Africa|hCoV-19/South Africa/KRISP-K000580/2020|EPI ISL 509236|B.1.1|South Africa|2020-07-13	0.0002409446	Africa
Africa|hCoV-19/DRC/523/2020|EPI ISL 420849|B.1.1.1|Democratic Republic of the Congo|2020-03-28	Africa|hCoV-19/South Africa/KRISP-K000580/2020|EPI ISL 509236|B.1.1|South Africa|2020-07-13	0.0002696244	Africa
Africa|hCoV-19/DRC/5240/2020|EPI ISL 496492|B.1|Democratic Republic of the Congo|2020-05-03	Africa|hCoV-19/South Africa/KRISP-K000580/2020|EPI ISL 509236|B.1.1|South Africa|2020-07-13	0.0003410354	Africa
Africa|hCoV-19/DRC/5377/2020|EPI ISL 496513|B.1|Democratic Republic of the Congo|2020-05-04	Africa|hCoV-19/South Africa/KRISP-K000580/2020|EPI ISL 509236|B.1.1|South Africa|2020-07-13	0.0004092452	Africa
Africa|hCoV-19/DRC/5538/2020|EPI ISL 514120|B.1|Democratic Republic of the Congo|2020-05-05	Africa|hCoV-19/South Africa/KRISP-K000580/2020|EPI ISL 509236|B.1.1|South Africa|2020-07-13	0.0003849246	Africa
Africa|hCoV-19/DRC/5651/2020|EPI ISL 496493|B.1.1.1|Democratic Republic of the Congo|2020-05-06	Africa|hCoV-19/South Africa/KRISP-K000580/2020|EPI ISL 509236|B.1.1|South Africa|2020-07-13	0.0003130271	Africa
Africa|hCoV-19/DRC/5705/2020|EPI ISL 496494|B.1.84|Democratic Republic of the Congo|2020-05-06	Africa|hCoV-19/South Africa/KRISP-K000580/2020|EPI ISL 509236|B.1.1|South Africa|2020-07-13	0.0003895267	Africa
Africa|hCoV-19/DRC/5735/2020|EPI ISL 496495|B.1.214|Democratic Republic of the Congo|2020-05-06	Africa|hCoV-19/South Africa/KRISP-K000580/2020|EPI ISL 509236|B.1.1|South Africa|2020-07-13	0.0003501373	Africa
Africa|hCoV-19/DRC/5815/2020|EPI ISL 495629|B.1.214|Democratic Republic of the Congo|2020-05-06	Africa|hCoV-19/South Africa/KRISP-K000580/2020|EPI ISL 509236|B.1.1|South Africa|2020-07-13	0.0004554831	Africa
Africa|hCoV-19/DRC/5907/2020|EPI ISL 496496|B.1.84|Democratic Republic of the Congo|2020-05-07	Africa|hCoV-19/South Africa/KRISP-K000580/2020|EPI ISL 509236|B.1.1|South Africa|2020-07-13	0.0004603319	Africa
Africa|hCoV-19/DRC/5913/2020|EPI ISL 496497|B.1|Democratic Republic of the Congo|2020-05-07	Africa|hCoV-19/South Africa/KRISP-K000580/2020|EPI ISL 509236|B.1.1|South Africa|2020-07-13	0.0004823122	Africa
Africa|hCoV-19/DRC/5927/2020|EPI ISL 496498|B.1.9|Democratic Republic of the Congo|2020-05-07	Africa|hCoV-19/South Africa/KRISP-K000580/2020|EPI ISL 509236|B.1.1|South Africa|2020-07-13	0.0006549654	Africa
Africa|hCoV-19/DRC/5957/2020|EPI ISL 496499|B.1.5|Democratic Republic of the Congo|2020-05-07	Africa|hCoV-19/South Africa/KRISP-K000580/2020|EPI ISL 509236|B.1.1|South Africa|2020-07-13	0.0003062466	Africa
Africa|hCoV-19/DRC/5964/2020|EPI ISL 496500|B.1.178|Democratic Republic of the Congo|2020-05-07	Africa|hCoV-19/South Africa/KRISP-K000580/2020|EPI ISL 509236|B.1.1|South Africa|2020-07-13	0.0002861073	Africa
Africa|hCoV-19/DRC/5996/2020|EPI ISL 496514|B.1.84|Democratic Republic of the Congo|2020-05-08	Africa|hCoV-19/South Africa/KRISP-K000580/2020|EPI ISL 509236|B.1.1|South Africa|2020-07-13	0.0004135472	Africa
Africa|hCoV-19/DRC/6026/2020|EPI ISL 513622|B.1.1.1|Democratic Republic of the Congo|2020-05-08	Africa|hCoV-19/South Africa/KRISP-K000580/2020|EPI ISL 509236|B.1.1|South Africa|2020-07-13	0.0003453689	Africa
Africa|hCoV-19/DRC/6143/2020|EPI ISL 496515|B.1|Democratic Republic of the Congo|2020-05-08	Africa|hCoV-19/South Africa/KRISP-K000580/2020|EPI ISL 509236|B.1.1|South Africa|2020-07-13	0.0003827763	Africa
Africa|hCoV-19/DRC/6151/2020|EPI ISL 513620|B.1.214|Democratic Republic of the Congo|2020-05-08	Africa|hCoV-19/South Africa/KRISP-K000580/2020|EPI ISL 509236|B.1.1|South Africa|2020-07-13	0.0004448699	Africa
Africa|hCoV-19/DRC/6163/2020|EPI ISL 513623|B.1.214|Democratic Republic of the Congo|2020-05-08	Africa|hCoV-19/South Africa/KRISP-K000580/2020|EPI ISL 509236|B.1.1|South Africa|2020-07-13	0.0004155031	Africa
Africa|hCoV-19/DRC/6203/2020|EPI ISL 514109|B.1|Democratic Republic of the Congo|2020-05-09	Africa|hCoV-19/South Africa/KRISP-K000580/2020|EPI ISL 509236|B.1.1|South Africa|2020-07-13	0.0005462245	Africa
Africa|hCoV-19/DRC/6209/2020|EPI ISL 514110|B.1.84|Democratic Republic of the Congo|2020-05-09	Africa|hCoV-19/South Africa/KRISP-K000580/2020|EPI ISL 509236|B.1.1|South Africa|2020-07-13	0.0003748744	Africa
Africa|hCoV-19/DRC/6227/2020|EPI ISL 514121|B.1.84|Democratic Republic of the Congo|2020-05-09	Africa|hCoV-19/South Africa/KRISP-K000580/2020|EPI ISL 509236|B.1.1|South Africa|2020-07-13	0.0003753732	Africa
Africa|hCoV-19/DRC/6313/2020|EPI ISL 496516|B.1.84|Democratic Republic of the Congo|2020-05-09	Africa|hCoV-19/South Africa/KRISP-K000580/2020|EPI ISL 509236|B.1.1|South Africa|2020-07-13	0.0004982806	Africa
Africa|hCoV-19/DRC/6338/2020|EPI ISL 495630|B.1|Democratic Republic of the Congo|2020-05-09	Africa|hCoV-19/South Africa/KRISP-K000580/2020|EPI ISL 509236|B.1.1|South Africa|2020-07-13	0.0004221715	Africa
Africa|hCoV-19/DRC/6341/2020|EPI ISL 495631|B.1|Democratic Republic of the Congo|2020-05-09	Africa|hCoV-19/South Africa/KRISP-K000580/2020|EPI ISL 509236|B.1.1|South Africa|2020-07-13	0.0005316451	Africa
Africa|hCoV-19/DRC/6342/2020|EPI ISL 495632|B.1|Democratic Republic of the Congo|2020-05-09	Africa|hCoV-19/South Africa/KRISP-K000580/2020|EPI ISL 509236|B.1.1|South Africa|2020-07-13	0.0004871970	Africa
Africa|hCoV-19/DRC/6361/2020|EPI ISL 495633|B.1|Democratic Republic of the Congo|2020-05-09	Africa|hCoV-19/South Africa/KRISP-K000580/2020|EPI ISL 509236|B.1.1|South Africa|2020-07-13	0.0003908453	Africa
Africa|hCoV-19/DRC/6380/2020|EPI ISL 513611|B.1.1.275|Democratic Republic of the Congo|2020-05-04	Africa|hCoV-19/South Africa/KRISP-K000580/2020|EPI ISL 509236|B.1.1|South Africa|2020-07-13	0.0002421552	Africa
Africa|hCoV-19/DRC/6384/2020|EPI ISL 513612|B.1.1.275|Democratic Republic of the Congo|2020-05-07	Africa|hCoV-19/South Africa/KRISP-K000580/2020|EPI ISL 509236|B.1.1|South Africa|2020-07-13	0.0002073115	Africa
Africa|hCoV-19/DRC/6386/2020|EPI ISL 513613|B.1.1.275|Democratic Republic of the Congo|2020-05-07	Africa|hCoV-19/South Africa/KRISP-K000580/2020|EPI ISL 509236|B.1.1|South Africa|2020-07-13	0.0002035012	Africa
Africa|hCoV-19/DRC/6389/2020|EPI ISL 513614|B.1.84|Democratic Republic of the Congo|2020-05-07	Africa|hCoV-19/South Africa/KRISP-K000580/2020|EPI ISL 509236|B.1.1|South Africa|2020-07-13	0.0004819206	Africa
Africa|hCoV-19/DRC/6390/2020|EPI ISL 513615|B.1.1.275|Democratic Republic of the Congo|2020-05-04	Africa|hCoV-19/South Africa/KRISP-K000580/2020|EPI ISL 509236|B.1.1|South Africa|2020-07-13	0.0003056894	Africa
Africa|hCoV-19/DRC/6392/2020|EPI ISL 513616|B.1|Democratic Republic of the Congo|2020-05-04	Africa|hCoV-19/South Africa/KRISP-K000580/2020|EPI ISL 509236|B.1.1|South Africa|2020-07-13	0.0002714289	Africa
Africa|hCoV-19/DRC/6395/2020|EPI ISL 513617|B.1.1.275|Democratic Republic of the Congo|2020-05-07	Africa|hCoV-19/South Africa/KRISP-K000580/2020|EPI ISL 509236|B.1.1|South Africa|2020-07-13	0.0003361028	Africa
Africa|hCoV-19/DRC/6398/2020|EPI ISL 513618|B.1.1.275|Democratic Republic of the Congo|2020-05-07	Africa|hCoV-19/South Africa/KRISP-K000580/2020|EPI ISL 509236|B.1.1|South Africa|2020-07-13	0.0002352372	Africa
Africa|hCoV-19/DRC/6724/2020|EPI ISL 495634|B.1|Democratic Republic of the Congo|2020-05-11	Africa|hCoV-19/South Africa/KRISP-K000580/2020|EPI ISL 509236|B.1.1|South Africa|2020-07-13	0.0003748692	Africa
Africa|hCoV-19/DRC/6743/2020|EPI ISL 495635|B.1.149|Democratic Republic of the Congo|2020-05-11	Africa|hCoV-19/South Africa/KRISP-K000580/2020|EPI ISL 509236|B.1.1|South Africa|2020-07-13	0.0003888466	Africa
Africa|hCoV-19/DRC/6783/2020|EPI ISL 496501|B.1.149|Democratic Republic of the Congo|2020-05-11	Africa|hCoV-19/South Africa/KRISP-K000580/2020|EPI ISL 509236|B.1.1|South Africa|2020-07-13	0.0004216525	Africa
Africa|hCoV-19/DRC/6784/2020|EPI ISL 495636|B.1|Democratic Republic of the Congo|2020-05-11	Africa|hCoV-19/South Africa/KRISP-K000580/2020|EPI ISL 509236|B.1.1|South Africa|2020-07-13	0.0003401930	Africa
Africa|hCoV-19/DRC/6786/2020|EPI ISL 495637|B.1.178|Democratic Republic of the Congo|2020-05-11	Africa|hCoV-19/South Africa/KRISP-K000580/2020|EPI ISL 509236|B.1.1|South Africa|2020-07-13	0.0004433671	Africa
Africa|hCoV-19/DRC/6791/2020|EPI ISL 495638|B.1.178|Democratic Republic of the Congo|2020-05-11	Africa|hCoV-19/South Africa/KRISP-K000580/2020|EPI ISL 509236|B.1.1|South Africa|2020-07-13	0.0004107942	Africa
Africa|hCoV-19/DRC/6792/2020|EPI ISL 495639|B.1|Democratic Republic of the Congo|2020-05-11	Africa|hCoV-19/South Africa/KRISP-K000580/2020|EPI ISL 509236|B.1.1|South Africa|2020-07-13	0.0003920811	Africa
Africa|hCoV-19/DRC/6801/2020|EPI ISL 514111|B.1|Democratic Republic of the Congo|2020-05-11	Africa|hCoV-19/South Africa/KRISP-K000580/2020|EPI ISL 509236|B.1.1|South Africa|2020-07-13	0.0005847142	Africa
Africa|hCoV-19/DRC/6853/2020|EPI ISL 496502|B.1.214|Democratic Republic of the Congo|2020-05-11	Africa|hCoV-19/South Africa/KRISP-K000580/2020|EPI ISL 509236|B.1.1|South Africa|2020-07-13	0.0003807733	Africa
Africa|hCoV-19/DRC/6854/2020|EPI ISL 496503|B.1|Democratic Republic of the Congo|2020-05-11	Africa|hCoV-19/South Africa/KRISP-K000580/2020|EPI ISL 509236|B.1.1|South Africa|2020-07-13	0.0005640124	Africa
Africa|hCoV-19/DRC/6875/2020|EPI ISL 496504|B.1|Democratic Republic of the Congo|2020-05-11	Africa|hCoV-19/South Africa/KRISP-K000580/2020|EPI ISL 509236|B.1.1|South Africa|2020-07-13	0.0003748870	Africa
Africa|hCoV-19/DRC/7042/2020|EPI ISL 513592|B.1.214|Democratic Republic of the Congo|2020-05-12	Africa|hCoV-19/South Africa/KRISP-K000580/2020|EPI ISL 509236|B.1.1|South Africa|2020-07-13	0.0004078602	Africa
Africa|hCoV-19/DRC/7061/2020|EPI ISL 513593|B.1|Democratic Republic of the Congo|2020-05-12	Africa|hCoV-19/South Africa/KRISP-K000580/2020|EPI ISL 509236|B.1.1|South Africa|2020-07-13	0.0003522410	Africa
Africa|hCoV-19/DRC/7140/2020|EPI ISL 513594|B.1.214|Democratic Republic of the Congo|2020-05-12	Africa|hCoV-19/South Africa/KRISP-K000580/2020|EPI ISL 509236|B.1.1|South Africa|2020-07-13	0.0004491626	Africa
Africa|hCoV-19/DRC/7200/2020|EPI ISL 514112|B.1|Democratic Republic of the Congo|2020-05-13	Africa|hCoV-19/South Africa/KRISP-K000580/2020|EPI ISL 509236|B.1.1|South Africa|2020-07-13	0.0005086322	Africa
Africa|hCoV-19/DRC/7211/2020|EPI ISL 514122|B.1.149|Democratic Republic of the Congo|2020-05-13	Africa|hCoV-19/South Africa/KRISP-K000580/2020|EPI ISL 509236|B.1.1|South Africa|2020-07-13	0.0004764861	Africa
Africa|hCoV-19/DRC/7248/2020|EPI ISL 514123|B.1|Democratic Republic of the Congo|2020-05-13	Africa|hCoV-19/South Africa/KRISP-K000580/2020|EPI ISL 509236|B.1.1|South Africa|2020-07-13	0.0003827416	Africa
Africa|hCoV-19/DRC/7255/2020|EPI ISL 514124|B.1.149|Democratic Republic of the Congo|2020-05-13	Africa|hCoV-19/South Africa/KRISP-K000580/2020|EPI ISL 509236|B.1.1|South Africa|2020-07-13	0.0005148331	Africa
Africa|hCoV-19/DRC/73/2020|EPI ISL 417941|B.1.178|Democratic Republic of the Congo|2020-03-18	Africa|hCoV-19/South Africa/KRISP-K000580/2020|EPI ISL 509236|B.1.1|South Africa|2020-07-13	0.0003057517	Africa
Africa|hCoV-19/DRC/7386/2020|EPI ISL 513595|B.1.5|Democratic Republic of the Congo|2020-05-14	Africa|hCoV-19/South Africa/KRISP-K000580/2020|EPI ISL 509236|B.1.1|South Africa|2020-07-13	0.0003149579	Africa
Africa|hCoV-19/DRC/7430/2020|EPI ISL 496517|B.1.1.1|Democratic Republic of the Congo|2020-05-14	Africa|hCoV-19/South Africa/KRISP-K000580/2020|EPI ISL 509236|B.1.1|South Africa|2020-07-13	0.0005019352	Africa
Africa|hCoV-19/DRC/7434/2020|EPI ISL 513621|B.1.1.1|Democratic Republic of the Congo|2020-05-14	Africa|hCoV-19/South Africa/KRISP-K000580/2020|EPI ISL 509236|B.1.1|South Africa|2020-07-13	0.0004529379	Africa
Africa|hCoV-19/DRC/7471/2020|EPI ISL 513596|B.1.214|Democratic Republic of the Congo|2020-05-14	Africa|hCoV-19/South Africa/KRISP-K000580/2020|EPI ISL 509236|B.1.1|South Africa|2020-07-13	0.0004106959	Africa
Africa|hCoV-19/DRC/7488/2020|EPI ISL 514113|B.1.1|Democratic Republic of the Congo|2020-05-14	Africa|hCoV-19/South Africa/KRISP-K000580/2020|EPI ISL 509236|B.1.1|South Africa|2020-07-13	0.0001703144	Africa
Africa|hCoV-19/DRC/7713/2020|EPI ISL 495640|B.1|Democratic Republic of the Congo|2020-05-14	Africa|hCoV-19/South Africa/KRISP-K000580/2020|EPI ISL 509236|B.1.1|South Africa|2020-07-13	0.0005938542	Africa
Africa|hCoV-19/DRC/7864/2020|EPI ISL 496505|B.1.214|Democratic Republic of the Congo|2020-05-15	Africa|hCoV-19/South Africa/KRISP-K000580/2020|EPI ISL 509236|B.1.1|South Africa|2020-07-13	0.0004859237	Africa
Africa|hCoV-19/DRC/7920/2020|EPI ISL 495641|B.1|Democratic Republic of the Congo|2020-05-15	Africa|hCoV-19/South Africa/KRISP-K000580/2020|EPI ISL 509236|B.1.1|South Africa|2020-07-13	0.0005117025	Africa
Africa|hCoV-19/DRC/80/2020|EPI ISL 417942|B.1.178|Democratic Republic of the Congo|2020-03-18	Africa|hCoV-19/South Africa/KRISP-K000580/2020|EPI ISL 509236|B.1.1|South Africa|2020-07-13	0.0003038015	Africa
Africa|hCoV-19/DRC/8018/2020|EPI ISL 514125|B.1.5|Democratic Republic of the Congo|2020-05-15	Africa|hCoV-19/South Africa/KRISP-K000580/2020|EPI ISL 509236|B.1.1|South Africa|2020-07-13	0.0004942477	Africa
Africa|hCoV-19/DRC/81/2020|EPI ISL 417944|B.1.9|Democratic Republic of the Congo|2020-03-18	Africa|hCoV-19/South Africa/KRISP-K000580/2020|EPI ISL 509236|B.1.1|South Africa|2020-07-13	0.0004063724	Africa
Africa|hCoV-19/DRC/82/2020|EPI ISL 417946|B.1.5|Democratic Republic of the Congo|2020-03-18	Africa|hCoV-19/South Africa/KRISP-K000580/2020|EPI ISL 509236|B.1.1|South Africa|2020-07-13	0.0002688544	Africa
Africa|hCoV-19/DRC/94/2020|EPI ISL 417947|B.1|Democratic Republic of the Congo|2020-03-19	Africa|hCoV-19/South Africa/KRISP-K000580/2020|EPI ISL 509236|B.1.1|South Africa|2020-07-13	0.0003026024	Africa
Africa|hCoV-19/DRC/998/2020|EPI ISL 429254|B.1|Democratic Republic of the Congo|2020-04-03	Africa|hCoV-19/South Africa/KRISP-K000580/2020|EPI ISL 509236|B.1.1|South Africa|2020-07-13	0.0003898481	Africa
Africa|hCoV-19/DRC/KN-0038/2020|EPI ISL 417434|B.1.128|Democratic Republic of the Congo|2020-03-14	Africa|hCoV-19/South Africa/KRISP-K000580/2020|EPI ISL 509236|B.1.1|South Africa|2020-07-13	0.0004234439	Africa
Africa|hCoV-19/DRC/KN-0054/2020|EPI ISL 417437|B.1.178|Democratic Republic of the Congo|2020-03-17	Africa|hCoV-19/South Africa/KRISP-K000580/2020|EPI ISL 509236|B.1.1|South Africa|2020-07-13	0.0003364884	Africa
Africa|hCoV-19/DRC/KN-0058/2020|EPI ISL 417438|B.1|Democratic Republic of the Congo|2020-03-17	Africa|hCoV-19/South Africa/KRISP-K000580/2020|EPI ISL 509236|B.1.1|South Africa|2020-07-13	0.0003052292	Africa
Africa|hCoV-19/DRC/KN-0060/2020|EPI ISL 417440|B.1|Democratic Republic of the Congo|2020-03-17	Africa|hCoV-19/South Africa/KRISP-K000580/2020|EPI ISL 509236|B.1.1|South Africa|2020-07-13	0.0003367558	Africa
Africa|hCoV-19/DRC/KN-0070/2020|EPI ISL 417441|B.1.178|Democratic Republic of the Congo|2020-03-17	Africa|hCoV-19/South Africa/KRISP-K000580/2020|EPI ISL 509236|B.1.1|South Africa|2020-07-13	0.0003098028	Africa
Africa|hCoV-19/DRC/KN-0072/2020|EPI ISL 417442|B.1.178|Democratic Republic of the Congo|2020-03-18	Africa|hCoV-19/South Africa/KRISP-K000580/2020|EPI ISL 509236|B.1.1|South Africa|2020-07-13	0.0003040270	Africa
Africa|hCoV-19/DRC/KN-13/2020|EPI ISL 414647|B.1|Democratic Republic of the Congo|2020-03-09	Africa|hCoV-19/South Africa/KRISP-K000580/2020|EPI ISL 509236|B.1.1|South Africa|2020-07-13	0.0003122703	Africa
Africa|hCoV-19/Egypt/Army-MCL001/2020|EPI ISL 510526|B.1|Egypt|2020-06-01	Africa|hCoV-19/South Africa/KRISP-K000580/2020|EPI ISL 509236|B.1.1|South Africa|2020-07-13	0.0004369805	Africa
Africa|hCoV-19/Egypt/C-CU001a-S1/2020|EPI ISL 529031|B.1.255|Egypt|2020-05-19	Africa|hCoV-19/South Africa/KRISP-K000580/2020|EPI ISL 509236|B.1.1|South Africa|2020-07-13	0.0004707007	Africa
Africa|hCoV-19/Egypt/C-CU002b-S3/2020|EPI ISL 529032|B.1.1.1|Egypt|2020-06-19	Africa|hCoV-19/South Africa/KRISP-K000580/2020|EPI ISL 509236|B.1.1|South Africa|2020-07-13	0.0005042051	Africa
Africa|hCoV-19/Egypt/C-VSVRI-SERVAC/2020|EPI ISL 528386|B.1.255|Egypt|2020-08-22	Africa|hCoV-19/South Africa/KRISP-K000580/2020|EPI ISL 509236|B.1.1|South Africa|2020-07-13	0.0003025109	Africa
Africa|hCoV-19/Egypt/CUNCI-7I028/2020|EPI ISL 524426|B.1.255|Egypt|2020-07-19	Africa|hCoV-19/South Africa/KRISP-K000580/2020|EPI ISL 509236|B.1.1|South Africa|2020-07-13	0.0003025109	Africa
Africa|hCoV-19/Egypt/CUNCI-HGC002/2020|EPI ISL 468045|B.1|Egypt|2020-05-02	Africa|hCoV-19/South Africa/KRISP-K000580/2020|EPI ISL 509236|B.1.1|South Africa|2020-07-13	0.0003027826	Africa
Africa|hCoV-19/Egypt/CUNCI-HGC004/2020|EPI ISL 468048|B.1|Egypt|2020-05-02	Africa|hCoV-19/South Africa/KRISP-K000580/2020|EPI ISL 509236|B.1.1|South Africa|2020-07-13	0.0003027012	Africa
Africa|hCoV-19/Egypt/CUNCI-HGC005/2020|EPI ISL 468052|B.1|Egypt|2020-05-02	Africa|hCoV-19/South Africa/KRISP-K000580/2020|EPI ISL 509236|B.1.1|South Africa|2020-07-13	0.0003700028	Africa
Africa|hCoV-19/Egypt/CUNCI-HGC006/2020|EPI ISL 468050|B.1|Egypt|2020-05-02	Africa|hCoV-19/South Africa/KRISP-K000580/2020|EPI ISL 509236|B.1.1|South Africa|2020-07-13	0.0003699332	Africa
Africa|hCoV-19/Egypt/CUNCI-HGC007-2/2020|EPI ISL 468054|B.1|Egypt|2020-05-02	Africa|hCoV-19/South Africa/KRISP-K000580/2020|EPI ISL 509236|B.1.1|South Africa|2020-07-13	0.0004034998	Africa
Africa|hCoV-19/Egypt/CUNCI-HGC007/2020|EPI ISL 468046|B.1|Egypt|2020-05-02	Africa|hCoV-19/South Africa/KRISP-K000580/2020|EPI ISL 509236|B.1.1|South Africa|2020-07-13	0.0003699955	Africa
Africa|hCoV-19/Egypt/CUNCI-HGC008/2020|EPI ISL 468044|B.1|Egypt|2020-05-02	Africa|hCoV-19/South Africa/KRISP-K000580/2020|EPI ISL 509236|B.1.1|South Africa|2020-07-13	0.0003700079	Africa
Africa|hCoV-19/Egypt/CUNCI-HGC009/2020|EPI ISL 468053|B.1|Egypt|2020-05-02	Africa|hCoV-19/South Africa/KRISP-K000580/2020|EPI ISL 509236|B.1.1|South Africa|2020-07-13	0.0003028233	Africa
Africa|hCoV-19/Egypt/CUNCI-HGC010/2020|EPI ISL 468055|B.1.247|Egypt|2020-05-02	Africa|hCoV-19/South Africa/KRISP-K000580/2020|EPI ISL 509236|B.1.1|South Africa|2020-07-13	0.0005382275	Africa
Africa|hCoV-19/Egypt/CUNCI-HGC011/2020|EPI ISL 468059|B.1|Egypt|2020-05-02	Africa|hCoV-19/South Africa/KRISP-K000580/2020|EPI ISL 509236|B.1.1|South Africa|2020-07-13	0.0003700291	Africa
Africa|hCoV-19/Egypt/CUNCI-HGC012/2020|EPI ISL 468051|B.1.255|Egypt|2020-05-02	Africa|hCoV-19/South Africa/KRISP-K000580/2020|EPI ISL 509236|B.1.1|South Africa|2020-07-13	0.0005045970	Africa
Africa|hCoV-19/Egypt/CUNCI-HGC013/2020|EPI ISL 468047|B.1.201|Egypt|2020-05-02	Africa|hCoV-19/South Africa/KRISP-K000580/2020|EPI ISL 509236|B.1.1|South Africa|2020-07-13	0.0004373041	Africa
Africa|hCoV-19/Egypt/CUNCI-HGC014/2020|EPI ISL 468060|B.1.5|Egypt|2020-05-02	Africa|hCoV-19/South Africa/KRISP-K000580/2020|EPI ISL 509236|B.1.1|South Africa|2020-07-13	0.0002354643	Africa
Africa|hCoV-19/Egypt/CUNCI-HGC015/2020|EPI ISL 468056|B.1|Egypt|2020-05-02	Africa|hCoV-19/South Africa/KRISP-K000580/2020|EPI ISL 509236|B.1.1|South Africa|2020-07-13	0.0002354564	Africa
Africa|hCoV-19/Egypt/CUNCI-HGC016/2020|EPI ISL 468058|B.1|Egypt|2020-05-02	Africa|hCoV-19/South Africa/KRISP-K000580/2020|EPI ISL 509236|B.1.1|South Africa|2020-07-13	0.0003707310	Africa
Africa|hCoV-19/Egypt/CUNCI-HGC021/2020|EPI ISL 468061|B.1|Egypt|2020-05-02	Africa|hCoV-19/South Africa/KRISP-K000580/2020|EPI ISL 509236|B.1.1|South Africa|2020-07-13	0.0003705474	Africa
Africa|hCoV-19/Egypt/CUNCI-HGC023/2020|EPI ISL 468057|B.1.5|Egypt|2020-05-02	Africa|hCoV-19/South Africa/KRISP-K000580/2020|EPI ISL 509236|B.1.1|South Africa|2020-07-13	0.0002691319	Africa
Africa|hCoV-19/Egypt/CUNCI-HGC028/2020|EPI ISL 468062|B.1|Egypt|2020-05-02	Africa|hCoV-19/South Africa/KRISP-K000580/2020|EPI ISL 509236|B.1.1|South Africa|2020-07-13	0.0004380702	Africa
Africa|hCoV-19/Egypt/CUNCI-HGC3I011/2020|EPI ISL 479697|B.1|Egypt|2020-06-02	Africa|hCoV-19/South Africa/KRISP-K000580/2020|EPI ISL 509236|B.1.1|South Africa|2020-07-13	0.0003697554	Africa
Africa|hCoV-19/Egypt/CUNCI-HGC3I012/2020|EPI ISL 479693|B.1.255|Egypt|2020-06-02	Africa|hCoV-19/South Africa/KRISP-K000580/2020|EPI ISL 509236|B.1.1|South Africa|2020-07-13	0.0005042239	Africa
Africa|hCoV-19/Egypt/CUNCI-HGC3I013/2020|EPI ISL 479694|B.1.201|Egypt|2020-06-02	Africa|hCoV-19/South Africa/KRISP-K000580/2020|EPI ISL 509236|B.1.1|South Africa|2020-07-13	0.0004369808	Africa
Africa|hCoV-19/Egypt/CUNCI-HGC3I014/2020|EPI ISL 479696|B.1.5|Egypt|2020-06-02	Africa|hCoV-19/South Africa/KRISP-K000580/2020|EPI ISL 509236|B.1.1|South Africa|2020-07-13	0.0002352823	Africa
Africa|hCoV-19/Egypt/CUNCI-HGC3I02/2020|EPI ISL 479686|B.1|Egypt|2020-06-02	Africa|hCoV-19/South Africa/KRISP-K000580/2020|EPI ISL 509236|B.1.1|South Africa|2020-07-13	0.0003361526	Africa
Africa|hCoV-19/Egypt/CUNCI-HGC3I023/2020|EPI ISL 479695|B.1.5|Egypt|2020-06-02	Africa|hCoV-19/South Africa/KRISP-K000580/2020|EPI ISL 509236|B.1.1|South Africa|2020-07-13	0.0002689329	Africa
Africa|hCoV-19/Egypt/CUNCI-HGC3I025/2020|EPI ISL 479691|B.1|Egypt|2020-06-02	Africa|hCoV-19/South Africa/KRISP-K000580/2020|EPI ISL 509236|B.1.1|South Africa|2020-07-13	0.0004034170	Africa
Africa|hCoV-19/Egypt/CUNCI-HGC3I03/2020|EPI ISL 479687|B.1|Egypt|2020-06-02	Africa|hCoV-19/South Africa/KRISP-K000580/2020|EPI ISL 509236|B.1.1|South Africa|2020-07-13	0.0003697219	Africa
Africa|hCoV-19/Egypt/CUNCI-HGC3I05/2020|EPI ISL 479690|B.1|Egypt|2020-06-02	Africa|hCoV-19/South Africa/KRISP-K000580/2020|EPI ISL 509236|B.1.1|South Africa|2020-07-13	0.0003697293	Africa
Africa|hCoV-19/Egypt/CUNCI-HGC3I06/2020|EPI ISL 479688|B.1|Egypt|2020-06-02	Africa|hCoV-19/South Africa/KRISP-K000580/2020|EPI ISL 509236|B.1.1|South Africa|2020-07-13	0.0003697343	Africa
Africa|hCoV-19/Egypt/CUNCI-HGC3I08/2020|EPI ISL 479698|B.1|Egypt|2020-06-02	Africa|hCoV-19/South Africa/KRISP-K000580/2020|EPI ISL 509236|B.1.1|South Africa|2020-07-13	0.0003697343	Africa
Africa|hCoV-19/Egypt/CUNCI-HGC3I09/2020|EPI ISL 479692|B.1|Egypt|2020-06-02	Africa|hCoV-19/South Africa/KRISP-K000580/2020|EPI ISL 509236|B.1.1|South Africa|2020-07-13	0.0003025994	Africa
Africa|hCoV-19/Egypt/CUNCI-HGC4I003/2020|EPI ISL 479699|B.1.1.247|Egypt|2020-06-02	Africa|hCoV-19/South Africa/KRISP-K000580/2020|EPI ISL 509236|B.1.1|South Africa|2020-07-13	0.0003697454	Africa
Africa|hCoV-19/Egypt/CUNCI-HGC4I004/2020|EPI ISL 479700|B.1.1.296|Egypt|2020-06-02	Africa|hCoV-19/South Africa/KRISP-K000580/2020|EPI ISL 509236|B.1.1|South Africa|2020-07-13	0.0002688624	Africa
Africa|hCoV-19/Egypt/CUNCI-HGC4I015/2020|EPI ISL 479728|B.1.1.123|Egypt|2020-06-02	Africa|hCoV-19/South Africa/KRISP-K000580/2020|EPI ISL 509236|B.1.1|South Africa|2020-07-13	0.0003025331	Africa
Africa|hCoV-19/Egypt/CUNCI-HGC4I022/2020|EPI ISL 479705|B.1.1|Egypt|2020-06-02	Africa|hCoV-19/South Africa/KRISP-K000580/2020|EPI ISL 509236|B.1.1|South Africa|2020-07-13	0.0004033668	Africa
Africa|hCoV-19/Egypt/CUNCI-HGC4I023/2020|EPI ISL 479729|B.1.1.247|Egypt|2020-06-02	Africa|hCoV-19/South Africa/KRISP-K000580/2020|EPI ISL 509236|B.1.1|South Africa|2020-07-13	0.0002353131	Africa
Africa|hCoV-19/Egypt/CUNCI-HGC4I025/2020|EPI ISL 479706|B.1.255|Egypt|2020-06-02	Africa|hCoV-19/South Africa/KRISP-K000580/2020|EPI ISL 509236|B.1.1|South Africa|2020-07-13	0.0004369851	Africa
Africa|hCoV-19/Egypt/CUNCI-HGC4I026/2020|EPI ISL 479702|B.1|Egypt|2020-06-02	Africa|hCoV-19/South Africa/KRISP-K000580/2020|EPI ISL 509236|B.1.1|South Africa|2020-07-13	0.0005047039	Africa
Africa|hCoV-19/Egypt/CUNCI-HGC4I029/2020|EPI ISL 479701|B.1.1.1|Egypt|2020-06-02	Africa|hCoV-19/South Africa/KRISP-K000580/2020|EPI ISL 509236|B.1.1|South Africa|2020-07-13	0.0004369852	Africa
Africa|hCoV-19/Egypt/CUNCI-HGC4I030/2020|EPI ISL 479703|B.1|Egypt|2020-06-02	Africa|hCoV-19/South Africa/KRISP-K000580/2020|EPI ISL 509236|B.1.1|South Africa|2020-07-13	0.0004369720	Africa
Africa|hCoV-19/Egypt/CUNCI-HGC4I031/2020|EPI ISL 479707|B.1.1.1|Egypt|2020-06-02	Africa|hCoV-19/South Africa/KRISP-K000580/2020|EPI ISL 509236|B.1.1|South Africa|2020-07-13	0.0005042221	Africa
Africa|hCoV-19/Egypt/CUNCI-HGC4I032/2020|EPI ISL 479709|B.1.1|Egypt|2020-06-02	Africa|hCoV-19/South Africa/KRISP-K000580/2020|EPI ISL 509236|B.1.1|South Africa|2020-07-13	0.0002690975	Africa
Africa|hCoV-19/Egypt/CUNCI-HGC4I033/2020|EPI ISL 479704|B.1|Egypt|2020-06-02	Africa|hCoV-19/South Africa/KRISP-K000580/2020|EPI ISL 509236|B.1.1|South Africa|2020-07-13	0.0003361752	Africa
Africa|hCoV-19/Egypt/CUNCI-HGC4I034/2020|EPI ISL 479708|B.1.255|Egypt|2020-06-02	Africa|hCoV-19/South Africa/KRISP-K000580/2020|EPI ISL 509236|B.1.1|South Africa|2020-07-13	0.0003024804	Africa
Africa|hCoV-19/Egypt/CUNCI-HGC5I001/2020|EPI ISL 479710|B.1.1|Egypt|2020-06-02	Africa|hCoV-19/South Africa/KRISP-K000580/2020|EPI ISL 509236|B.1.1|South Africa|2020-07-13	0.0001344674	Africa
Africa|hCoV-19/Egypt/CUNCI-HGC5I003/2020|EPI ISL 479711|B.1|Egypt|2020-06-02	Africa|hCoV-19/South Africa/KRISP-K000580/2020|EPI ISL 509236|B.1.1|South Africa|2020-07-13	0.0003025139	Africa
Africa|hCoV-19/Egypt/CUNCI-HGC5I010/2020|EPI ISL 479730|B.1.1|Egypt|2020-06-02	Africa|hCoV-19/South Africa/KRISP-K000580/2020|EPI ISL 509236|B.1.1|South Africa|2020-07-13	0.0002017092	Africa
Africa|hCoV-19/Egypt/CUNCI-HGC5I011/2020|EPI ISL 479712|B.1.1|Egypt|2020-06-02	Africa|hCoV-19/South Africa/KRISP-K000580/2020|EPI ISL 509236|B.1.1|South Africa|2020-07-13	0.0001344493	Africa
Africa|hCoV-19/Egypt/CUNCI-HGC5I012/2020|EPI ISL 479713|B.1.1|Egypt|2020-06-02	Africa|hCoV-19/South Africa/KRISP-K000580/2020|EPI ISL 509236|B.1.1|South Africa|2020-07-13	0.0001680198	Africa
Africa|hCoV-19/Egypt/CUNCI-HGC5I014/2020|EPI ISL 479714|B.1.255|Egypt|2020-06-02	Africa|hCoV-19/South Africa/KRISP-K000580/2020|EPI ISL 509236|B.1.1|South Africa|2020-07-13	0.0004369998	Africa
Africa|hCoV-19/Egypt/CUNCI-HGC5I015/2020|EPI ISL 475722|B.1.255|Egypt|2020-05-02	Africa|hCoV-19/South Africa/KRISP-K000580/2020|EPI ISL 509236|B.1.1|South Africa|2020-07-13	0.0005044883	Africa
Africa|hCoV-19/Egypt/CUNCI-HGC5I016/2020|EPI ISL 479731|B.1|Egypt|2020-06-02	Africa|hCoV-19/South Africa/KRISP-K000580/2020|EPI ISL 509236|B.1.1|South Africa|2020-07-13	0.0003361492	Africa
Africa|hCoV-19/Egypt/CUNCI-HGC5I022/2020|EPI ISL 479715|B.1.1|Egypt|2020-06-02	Africa|hCoV-19/South Africa/KRISP-K000580/2020|EPI ISL 509236|B.1.1|South Africa|2020-07-13	0.0002016346	Africa
Africa|hCoV-19/Egypt/CUNCI-HGC5I025/2020|EPI ISL 479716|A|Egypt|2020-06-02	Africa|hCoV-19/South Africa/KRISP-K000580/2020|EPI ISL 509236|B.1.1|South Africa|2020-07-13	0.0002694337	Africa
Africa|hCoV-19/Egypt/CUNCI-HGC5I026/2020|EPI ISL 479735|B.1.5|Egypt|2020-06-02	Africa|hCoV-19/South Africa/KRISP-K000580/2020|EPI ISL 509236|B.1.1|South Africa|2020-07-13	0.0004371952	Africa
Africa|hCoV-19/Egypt/CUNCI-HGC5I029/2020|EPI ISL 479734|B.1|Egypt|2020-06-02	Africa|hCoV-19/South Africa/KRISP-K000580/2020|EPI ISL 509236|B.1.1|South Africa|2020-07-13	0.0003361978	Africa
Africa|hCoV-19/Egypt/CUNCI-HGC5I030/2020|EPI ISL 479721|B.1.5|Egypt|2020-06-02	Africa|hCoV-19/South Africa/KRISP-K000580/2020|EPI ISL 509236|B.1.1|South Africa|2020-07-13	0.0002353139	Africa
Africa|hCoV-19/Egypt/CUNCI-HGC5I033/2020|EPI ISL 479717|B.1.5|Egypt|2020-06-02	Africa|hCoV-19/South Africa/KRISP-K000580/2020|EPI ISL 509236|B.1.1|South Africa|2020-07-13	0.0002017159	Africa
Africa|hCoV-19/Egypt/CUNCI-HGC5I034/2020|EPI ISL 479720|B.1.5|Egypt|2020-06-02	Africa|hCoV-19/South Africa/KRISP-K000580/2020|EPI ISL 509236|B.1.1|South Africa|2020-07-13	0.0002688778	Africa
Africa|hCoV-19/Egypt/CUNCI-HGC6I002/2020|EPI ISL 479719|B.1.1.1|Egypt|2020-06-02	Africa|hCoV-19/South Africa/KRISP-K000580/2020|EPI ISL 509236|B.1.1|South Africa|2020-07-13	0.0004033357	Africa
Africa|hCoV-19/Egypt/CUNCI-HGC6I003/2020|EPI ISL 479718|B.1.5|Egypt|2020-06-02	Africa|hCoV-19/South Africa/KRISP-K000580/2020|EPI ISL 509236|B.1.1|South Africa|2020-07-13	0.0003361446	Africa
Africa|hCoV-19/Egypt/CUNCI-HGC6I007/2020|EPI ISL 479722|B.1|Egypt|2020-06-02	Africa|hCoV-19/South Africa/KRISP-K000580/2020|EPI ISL 509236|B.1.1|South Africa|2020-07-13	0.0002689601	Africa
Africa|hCoV-19/Egypt/CUNCI-HGC6I010/2020|EPI ISL 478672|B.1|Egypt|2020-06-02	Africa|hCoV-19/South Africa/KRISP-K000580/2020|EPI ISL 509236|B.1.1|South Africa|2020-07-13	0.0004369514	Africa
Africa|hCoV-19/Egypt/CUNCI-HGC6I011/2020|EPI ISL 479727|A|Egypt|2020-06-02	Africa|hCoV-19/South Africa/KRISP-K000580/2020|EPI ISL 509236|B.1.1|South Africa|2020-07-13	0.0007734060	Africa
Africa|hCoV-19/Egypt/CUNCI-HGC6I015/2020|EPI ISL 479725|B.1.1|Egypt|2020-06-02	Africa|hCoV-19/South Africa/KRISP-K000580/2020|EPI ISL 509236|B.1.1|South Africa|2020-07-13	0.0003024571	Africa
Africa|hCoV-19/Egypt/CUNCI-HGC6I016/2020|EPI ISL 475723|B.1.247|Egypt|2020-06-02	Africa|hCoV-19/South Africa/KRISP-K000580/2020|EPI ISL 509236|B.1.1|South Africa|2020-07-13	0.0005383201	Africa
Africa|hCoV-19/Egypt/CUNCI-HGC6I024/2020|EPI ISL 479732|B.1.1.247|Egypt|2020-06-02	Africa|hCoV-19/South Africa/KRISP-K000580/2020|EPI ISL 509236|B.1.1|South Africa|2020-07-13	0.0002691672	Africa
Africa|hCoV-19/Egypt/CUNCI-HGC6I026/2020|EPI ISL 479724|B.1.1.1|Egypt|2020-06-02	Africa|hCoV-19/South Africa/KRISP-K000580/2020|EPI ISL 509236|B.1.1|South Africa|2020-07-13	0.0004369558	Africa
Africa|hCoV-19/Egypt/CUNCI-HGC6I029/2020|EPI ISL 477161|B.1.255|Egypt|2020-06-02	Africa|hCoV-19/South Africa/KRISP-K000580/2020|EPI ISL 509236|B.1.1|South Africa|2020-07-13	0.0004369705	Africa
Africa|hCoV-19/Egypt/CUNCI-HGC6I031/2020|EPI ISL 475724|B.1.1.1|Egypt|2020-06-02	Africa|hCoV-19/South Africa/KRISP-K000580/2020|EPI ISL 509236|B.1.1|South Africa|2020-07-13	0.0004035838	Africa
Africa|hCoV-19/Egypt/CUNCI-HGC6I032/2020|EPI ISL 479733|B.1.1.1|Egypt|2020-06-02	Africa|hCoV-19/South Africa/KRISP-K000580/2020|EPI ISL 509236|B.1.1|South Africa|2020-07-13	0.0004033899	Africa
Africa|hCoV-19/Egypt/CUNCI-HGC6I033/2020|EPI ISL 479723|B.1.1.1|Egypt|2020-06-02	Africa|hCoV-19/South Africa/KRISP-K000580/2020|EPI ISL 509236|B.1.1|South Africa|2020-07-13	0.0004033723	Africa
Africa|hCoV-19/Egypt/CUNCI-HGC7I01/2020|EPI ISL 529141|B.1|Egypt|2020-07-19	Africa|hCoV-19/South Africa/KRISP-K000580/2020|EPI ISL 509236|B.1.1|South Africa|2020-07-13	0.0004706610	Africa
Africa|hCoV-19/Egypt/CUNCI-HGC7I02/2020|EPI ISL 529142|A|Egypt|2020-07-19	Africa|hCoV-19/South Africa/KRISP-K000580/2020|EPI ISL 509236|B.1.1|South Africa|2020-07-13	0.0007398144	Africa
Africa|hCoV-19/Egypt/CUNCI-HGC7I07/2020|EPI ISL 529145|B.1|Egypt|2020-07-19	Africa|hCoV-19/South Africa/KRISP-K000580/2020|EPI ISL 509236|B.1.1|South Africa|2020-07-13	0.0004370439	Africa
Africa|hCoV-19/Egypt/EGY-020/2020|EPI ISL 526975|B.1|Egypt|2020-08-14	Africa|hCoV-19/South Africa/KRISP-K000580/2020|EPI ISL 509236|B.1.1|South Africa|2020-07-13	0.0004369808	Africa
Africa|hCoV-19/Egypt/EGY-041/2020|EPI ISL 526997|B.1|Egypt|2020-08-22	Africa|hCoV-19/South Africa/KRISP-K000580/2020|EPI ISL 509236|B.1.1|South Africa|2020-07-13	0.0004369808	Africa
Africa|hCoV-19/Egypt/EGY-S031/2020|EPI ISL 526986|B.1|Egypt|2020-08-17	Africa|hCoV-19/South Africa/KRISP-K000580/2020|EPI ISL 509236|B.1.1|South Africa|2020-07-13	0.0004369808	Africa
Africa|hCoV-19/Egypt/HCoV2-Egy-002/2020|EPI ISL 510532|B.1|Egypt|2020-06-02	Africa|hCoV-19/South Africa/KRISP-K000580/2020|EPI ISL 509236|B.1.1|South Africa|2020-07-13	0.0004369808	Africa
Africa|hCoV-19/Egypt/MASRI-005/2020|EPI ISL 482759|B.1|Egypt|2020-04-30	Africa|hCoV-19/South Africa/KRISP-K000580/2020|EPI ISL 509236|B.1.1|South Africa|2020-07-13	0.0003024743	Africa
Africa|hCoV-19/Egypt/MASRI-007/2020|EPI ISL 482760|B.1|Egypt|2020-04-28	Africa|hCoV-19/South Africa/KRISP-K000580/2020|EPI ISL 509236|B.1.1|South Africa|2020-07-13	0.0003699493	Africa
Africa|hCoV-19/Egypt/MASRI-008/2020|EPI ISL 482761|B.1|Egypt|2020-04-30	Africa|hCoV-19/South Africa/KRISP-K000580/2020|EPI ISL 509236|B.1.1|South Africa|2020-07-13	0.0003042871	Africa
Africa|hCoV-19/Egypt/MASRI-009/2020|EPI ISL 483035|A|Egypt|2020-04-30	Africa|hCoV-19/South Africa/KRISP-K000580/2020|EPI ISL 509236|B.1.1|South Africa|2020-07-13	0.0006051421	Africa
Africa|hCoV-19/Egypt/MASRI-011/2020|EPI ISL 482762|B.1|Egypt|2020-05-05	Africa|hCoV-19/South Africa/KRISP-K000580/2020|EPI ISL 509236|B.1.1|South Africa|2020-07-13	0.0003697877	Africa
Africa|hCoV-19/Egypt/MASRI-012/2020|EPI ISL 482763|B.1|Egypt|2020-05-05	Africa|hCoV-19/South Africa/KRISP-K000580/2020|EPI ISL 509236|B.1.1|South Africa|2020-07-13	0.0002688607	Africa
Africa|hCoV-19/Egypt/MASRI-014/2020|EPI ISL 482765|B.1|Egypt|2020-04-30	Africa|hCoV-19/South Africa/KRISP-K000580/2020|EPI ISL 509236|B.1.1|South Africa|2020-07-13	0.0005043187	Africa
Africa|hCoV-19/Egypt/MASRI-015/2020|EPI ISL 482766|B.1.36|Egypt|2020-05-11	Africa|hCoV-19/South Africa/KRISP-K000580/2020|EPI ISL 509236|B.1.1|South Africa|2020-07-13	0.0005715074	Africa
Africa|hCoV-19/Egypt/MASRI-016/2020|EPI ISL 482767|B.1|Egypt|2020-05-11	Africa|hCoV-19/South Africa/KRISP-K000580/2020|EPI ISL 509236|B.1.1|South Africa|2020-07-13	0.0005046580	Africa
Africa|hCoV-19/Egypt/MASRI-018/2020|EPI ISL 483036|A|Egypt|2020-05-10	Africa|hCoV-19/South Africa/KRISP-K000580/2020|EPI ISL 509236|B.1.1|South Africa|2020-07-13	0.0007449483	Africa
Africa|hCoV-19/Egypt/MASRI-020/2020|EPI ISL 483037|B.1|Egypt|2020-05-13	Africa|hCoV-19/South Africa/KRISP-K000580/2020|EPI ISL 509236|B.1.1|South Africa|2020-07-13	0.0005773951	Africa
Africa|hCoV-19/Egypt/MASRI-022/2020|EPI ISL 482768|B.1.255|Egypt|2020-05-13	Africa|hCoV-19/South Africa/KRISP-K000580/2020|EPI ISL 509236|B.1.1|South Africa|2020-07-13	0.0005050347	Africa
Africa|hCoV-19/Egypt/MASRI-023/2020|EPI ISL 482769|B.1|Egypt|2020-05-11	Africa|hCoV-19/South Africa/KRISP-K000580/2020|EPI ISL 509236|B.1.1|South Africa|2020-07-13	0.0003028192	Africa
Africa|hCoV-19/Egypt/MASRI-024/2020|EPI ISL 482770|B.1|Egypt|2020-05-11	Africa|hCoV-19/South Africa/KRISP-K000580/2020|EPI ISL 509236|B.1.1|South Africa|2020-07-13	0.0003697256	Africa
Africa|hCoV-19/Egypt/MASRI-025/2020|EPI ISL 482771|B.1|Egypt|2020-05-10	Africa|hCoV-19/South Africa/KRISP-K000580/2020|EPI ISL 509236|B.1.1|South Africa|2020-07-13	0.0005044594	Africa
Africa|hCoV-19/Egypt/MASRI-026/2020|EPI ISL 482772|B.1|Egypt|2020-05-10	Africa|hCoV-19/South Africa/KRISP-K000580/2020|EPI ISL 509236|B.1.1|South Africa|2020-07-13	0.0004370482	Africa
Africa|hCoV-19/Egypt/MASRI-027/2020|EPI ISL 482773|B.1.1.123|Egypt|2020-05-08	Africa|hCoV-19/South Africa/KRISP-K000580/2020|EPI ISL 509236|B.1.1|South Africa|2020-07-13	0.0002357307	Africa
Africa|hCoV-19/Egypt/MASRI-028/2020|EPI ISL 483038|B.1|Egypt|2020-05-13	Africa|hCoV-19/South Africa/KRISP-K000580/2020|EPI ISL 509236|B.1.1|South Africa|2020-07-13	0.0004369765	Africa
Africa|hCoV-19/Egypt/MASRI-029/2020|EPI ISL 482774|B.1|Egypt|2020-05-13	Africa|hCoV-19/South Africa/KRISP-K000580/2020|EPI ISL 509236|B.1.1|South Africa|2020-07-13	0.0003697380	Africa
Africa|hCoV-19/Egypt/MASRI-10/2020|EPI ISL 475752|B.1.255|Egypt|2020-05	Africa|hCoV-19/South Africa/KRISP-K000580/2020|EPI ISL 509236|B.1.1|South Africa|2020-07-13	0.0004707402	Africa
Africa|hCoV-19/Egypt/MASRI-11/2020|EPI ISL 475753|B.1.36|Egypt|2020-05	Africa|hCoV-19/South Africa/KRISP-K000580/2020|EPI ISL 509236|B.1.1|South Africa|2020-07-13	0.0006051317	Africa
Africa|hCoV-19/Egypt/MASRI-14/2020|EPI ISL 475749|B.1|Egypt|2020-05	Africa|hCoV-19/South Africa/KRISP-K000580/2020|EPI ISL 509236|B.1.1|South Africa|2020-07-13	0.0003361187	Africa
Africa|hCoV-19/Egypt/MASRI-15/2020|EPI ISL 475750|B.1.1|Egypt|2020-05	Africa|hCoV-19/South Africa/KRISP-K000580/2020|EPI ISL 509236|B.1.1|South Africa|2020-07-13	0.0004735982	Africa
Africa|hCoV-19/Egypt/MASRI-2/2020|EPI ISL 475745|B.1|Egypt|2020-05	Africa|hCoV-19/South Africa/KRISP-K000580/2020|EPI ISL 509236|B.1.1|South Africa|2020-07-13	0.0003697131	Africa
Africa|hCoV-19/Egypt/MASRI-3/2020|EPI ISL 475746|A|Egypt|2020-05	Africa|hCoV-19/South Africa/KRISP-K000580/2020|EPI ISL 509236|B.1.1|South Africa|2020-07-13	0.0006388147	Africa
Africa|hCoV-19/Egypt/MASRI-6/2020|EPI ISL 475747|B.1.255|Egypt|2020-05	Africa|hCoV-19/South Africa/KRISP-K000580/2020|EPI ISL 509236|B.1.1|South Africa|2020-07-13	0.0003697132	Africa
Africa|hCoV-19/Egypt/MASRI-9/2020|EPI ISL 475751|B.1.1.1|Egypt|2020-05	Africa|hCoV-19/South Africa/KRISP-K000580/2020|EPI ISL 509236|B.1.1|South Africa|2020-07-13	0.0005379871	Africa
Africa|hCoV-19/Egypt/NRC-01/2020|EPI ISL 430820|B.1|Egypt|2020-03-18	Africa|hCoV-19/South Africa/KRISP-K000580/2020|EPI ISL 509236|B.1.1|South Africa|2020-07-13	0.0003374615	Africa
Africa|hCoV-19/Egypt/NRC-03/2020|EPI ISL 430819|B.1.246|Egypt|2020-03-18	Africa|hCoV-19/South Africa/KRISP-K000580/2020|EPI ISL 509236|B.1.1|South Africa|2020-07-13	0.0003709635	Africa
Africa|hCoV-19/Gabon/ITM-K011/2020|EPI ISL 539573|A|Gabon|2020-03-22	Africa|hCoV-19/South Africa/KRISP-K000580/2020|EPI ISL 509236|B.1.1|South Africa|2020-07-13	0.0005714981	Africa
Africa|hCoV-19/Gabon/ITM-K023/2020|EPI ISL 539574|B.1.178|Gabon|2020-03-27	Africa|hCoV-19/South Africa/KRISP-K000580/2020|EPI ISL 509236|B.1.1|South Africa|2020-07-13	0.0003360894	Africa
Africa|hCoV-19/Gabon/ITM-K027/2020|EPI ISL 539575|A|Gabon|2020-03-27	Africa|hCoV-19/South Africa/KRISP-K000580/2020|EPI ISL 509236|B.1.1|South Africa|2020-07-13	0.0005714847	Africa
Africa|hCoV-19/Gabon/ITM-K028/2020|EPI ISL 539576|B.1.292|Gabon|2020-03-27	Africa|hCoV-19/South Africa/KRISP-K000580/2020|EPI ISL 509236|B.1.1|South Africa|2020-07-13	0.0003360961	Africa
Africa|hCoV-19/Gambia/0214/2020|EPI ISL 471158|B.1|Gambia|2020-03-29	Africa|hCoV-19/South Africa/KRISP-K000580/2020|EPI ISL 509236|B.1.1|South Africa|2020-07-13	0.0003029812	Africa
Africa|hCoV-19/Gambia/0268/2020|EPI ISL 471159|B.1.1|Gambia|2020-03-21	Africa|hCoV-19/South Africa/KRISP-K000580/2020|EPI ISL 509236|B.1.1|South Africa|2020-07-13	0.0001696402	Africa
Africa|hCoV-19/Gambia/0278/2020|EPI ISL 471160|B.1.1|Gambia|2020-03-20	Africa|hCoV-19/South Africa/KRISP-K000580/2020|EPI ISL 509236|B.1.1|South Africa|2020-07-13	0.0001698880	Africa
Africa|hCoV-19/Gambia/0528/2020|EPI ISL 471161|B.1.1.293|Gambia|2020-04-30	Africa|hCoV-19/South Africa/KRISP-K000580/2020|EPI ISL 509236|B.1.1|South Africa|2020-07-13	0.0002067779	Africa
Africa|hCoV-19/Gambia/0531/2020|EPI ISL 471162|B.1.1.293|Gambia|2020-04-30	Africa|hCoV-19/South Africa/KRISP-K000580/2020|EPI ISL 509236|B.1.1|South Africa|2020-07-13	0.0002067922	Africa
Africa|hCoV-19/Gambia/0536/2020|EPI ISL 471163|B.1.1.293|Gambia|2020-04-30	Africa|hCoV-19/South Africa/KRISP-K000580/2020|EPI ISL 509236|B.1.1|South Africa|2020-07-13	0.0002016231	Africa
Africa|hCoV-19/Gambia/0547/2020|EPI ISL 471164|B.1.1.293|Gambia|2020-04-30	Africa|hCoV-19/South Africa/KRISP-K000580/2020|EPI ISL 509236|B.1.1|South Africa|2020-07-13	0.0002019420	Africa
Africa|hCoV-19/Gambia/0548/2020|EPI ISL 471165|B.1.5|Gambia|2020-04-30	Africa|hCoV-19/South Africa/KRISP-K000580/2020|EPI ISL 509236|B.1.1|South Africa|2020-07-13	0.0001738992	Africa
Africa|hCoV-19/Gambia/1090/2020|EPI ISL 471166|B.1.1|Gambia|2020-05-04	Africa|hCoV-19/South Africa/KRISP-K000580/2020|EPI ISL 509236|B.1.1|South Africa|2020-07-13	0.0002371439	Africa
Africa|hCoV-19/Gambia/1094/2020|EPI ISL 471167|B.1.1.293|Gambia|2020-05-04	Africa|hCoV-19/South Africa/KRISP-K000580/2020|EPI ISL 509236|B.1.1|South Africa|2020-07-13	0.0002016231	Africa
Africa|hCoV-19/Gambia/1251/2020|EPI ISL 471168|B.1.1.293|Gambia|2020-05-07	Africa|hCoV-19/South Africa/KRISP-K000580/2020|EPI ISL 509236|B.1.1|South Africa|2020-07-13	0.0002067779	Africa
Africa|hCoV-19/Gambia/1264/2020|EPI ISL 471169|B.1.1|Gambia|2020-05-07	Africa|hCoV-19/South Africa/KRISP-K000580/2020|EPI ISL 509236|B.1.1|South Africa|2020-07-13	0.0001694103	Africa
Africa|hCoV-19/Gambia/1271/2020|EPI ISL 471170|B.1.1|Gambia|2020-05-07	Africa|hCoV-19/South Africa/KRISP-K000580/2020|EPI ISL 509236|B.1.1|South Africa|2020-07-13	0.0001696287	Africa
Africa|hCoV-19/Gambia/1277/2020|EPI ISL 471171|B.1.1.293|Gambia|2020-05-07	Africa|hCoV-19/South Africa/KRISP-K000580/2020|EPI ISL 509236|B.1.1|South Africa|2020-07-13	0.0002016231	Africa
Africa|hCoV-19/Gambia/3668/2020|EPI ISL 560992|B.1.5.12|Gambia|2020-07-30	Africa|hCoV-19/South Africa/KRISP-K000580/2020|EPI ISL 509236|B.1.1|South Africa|2020-07-13	0.0005079644	Africa
Africa|hCoV-19/Gambia/3670/2020|EPI ISL 560993|B.1.5.12|Gambia|2020-07-30	Africa|hCoV-19/South Africa/KRISP-K000580/2020|EPI ISL 509236|B.1.1|South Africa|2020-07-13	0.0005121259	Africa
Africa|hCoV-19/Gambia/3671/2020|EPI ISL 560994|B.1.1.293|Gambia|2020-07-30	Africa|hCoV-19/South Africa/KRISP-K000580/2020|EPI ISL 509236|B.1.1|South Africa|2020-07-13	0.0002708528	Africa
Africa|hCoV-19/Gambia/3673/2020|EPI ISL 560995|B.1.5|Gambia|2020-07-30	Africa|hCoV-19/South Africa/KRISP-K000580/2020|EPI ISL 509236|B.1.1|South Africa|2020-07-13	0.0002709041	Africa
Africa|hCoV-19/Gambia/3676/2020|EPI ISL 560996|B.1.5|Gambia|2020-07-30	Africa|hCoV-19/South Africa/KRISP-K000580/2020|EPI ISL 509236|B.1.1|South Africa|2020-07-13	0.0002757762	Africa
Africa|hCoV-19/Gambia/3678/2020|EPI ISL 560997|B.1.292|Gambia|2020-07-30	Africa|hCoV-19/South Africa/KRISP-K000580/2020|EPI ISL 509236|B.1.1|South Africa|2020-07-13	0.0003697256	Africa
Africa|hCoV-19/Gambia/3679/2020|EPI ISL 560998|B.1.5.12|Gambia|2020-07-30	Africa|hCoV-19/South Africa/KRISP-K000580/2020|EPI ISL 509236|B.1.1|South Africa|2020-07-13	0.0004438620	Africa
Africa|hCoV-19/Gambia/3680/2020|EPI ISL 560999|B.1.5|Gambia|2020-07-30	Africa|hCoV-19/South Africa/KRISP-K000580/2020|EPI ISL 509236|B.1.1|South Africa|2020-07-13	0.0002758808	Africa
Africa|hCoV-19/Gambia/3683/2020|EPI ISL 561000|B.1.292|Gambia|2020-07-30	Africa|hCoV-19/South Africa/KRISP-K000580/2020|EPI ISL 509236|B.1.1|South Africa|2020-07-13	0.0004033451	Africa
Africa|hCoV-19/Gambia/3703/2020|EPI ISL 561001|B.1.5.12|Gambia|2020-07-30	Africa|hCoV-19/South Africa/KRISP-K000580/2020|EPI ISL 509236|B.1.1|South Africa|2020-07-13	0.0004369764	Africa
Africa|hCoV-19/Gambia/3717/2020|EPI ISL 561002|B.1.5|Gambia|2020-07-30	Africa|hCoV-19/South Africa/KRISP-K000580/2020|EPI ISL 509236|B.1.1|South Africa|2020-07-13	0.0003072650	Africa
Africa|hCoV-19/Gambia/3724/2020|EPI ISL 561003|B.1.5.12|Gambia|2020-07-30	Africa|hCoV-19/South Africa/KRISP-K000580/2020|EPI ISL 509236|B.1.1|South Africa|2020-07-13	0.0004369764	Africa
Africa|hCoV-19/Gambia/3725/2020|EPI ISL 561004|B.1.1.293|Gambia|2020-07-30	Africa|hCoV-19/South Africa/KRISP-K000580/2020|EPI ISL 509236|B.1.1|South Africa|2020-07-13	0.0003360882	Africa
Africa|hCoV-19/Gambia/3728/2020|EPI ISL 561005|B.1.5|Gambia|2020-07-30	Africa|hCoV-19/South Africa/KRISP-K000580/2020|EPI ISL 509236|B.1.1|South Africa|2020-07-13	0.0002463163	Africa
Africa|hCoV-19/Gambia/3729/2020|EPI ISL 561006|B.1.5.12|Gambia|2020-07-30	Africa|hCoV-19/South Africa/KRISP-K000580/2020|EPI ISL 509236|B.1.1|South Africa|2020-07-13	0.0003697218	Africa
Africa|hCoV-19/Gambia/3732/2020|EPI ISL 561007|B.1.5|Gambia|2020-07-30	Africa|hCoV-19/South Africa/KRISP-K000580/2020|EPI ISL 509236|B.1.1|South Africa|2020-07-13	0.0003074854	Africa
Africa|hCoV-19/Gambia/3735/2020|EPI ISL 561008|B.1.5|Gambia|2020-07-30	Africa|hCoV-19/South Africa/KRISP-K000580/2020|EPI ISL 509236|B.1.1|South Africa|2020-07-13	0.0002412825	Africa
Africa|hCoV-19/Gambia/3737/2020|EPI ISL 561009|B.1.1.293|Gambia|2020-07-30	Africa|hCoV-19/South Africa/KRISP-K000580/2020|EPI ISL 509236|B.1.1|South Africa|2020-07-13	0.0003362577	Africa
Africa|hCoV-19/Gambia/3741/2020|EPI ISL 561010|B.1.5.12|Gambia|2020-07-30	Africa|hCoV-19/South Africa/KRISP-K000580/2020|EPI ISL 509236|B.1.1|South Africa|2020-07-13	0.0003755230	Africa
Africa|hCoV-19/Gambia/3743/2020|EPI ISL 561011|B.1.5.12|Gambia|2020-07-30	Africa|hCoV-19/South Africa/KRISP-K000580/2020|EPI ISL 509236|B.1.1|South Africa|2020-07-13	0.0005042426	Africa
Africa|hCoV-19/Gambia/3749/2020|EPI ISL 561012|B.1.5.12|Gambia|2020-07-30	Africa|hCoV-19/South Africa/KRISP-K000580/2020|EPI ISL 509236|B.1.1|South Africa|2020-07-13	0.0004369617	Africa
Africa|hCoV-19/Gambia/3761/2020|EPI ISL 561013|B.1.5.12|Gambia|2020-07-30	Africa|hCoV-19/South Africa/KRISP-K000580/2020|EPI ISL 509236|B.1.1|South Africa|2020-07-13	0.0004369617	Africa
Africa|hCoV-19/Gambia/3772/2020|EPI ISL 561025|B.1.5|Gambia|2020-07-30	Africa|hCoV-19/South Africa/KRISP-K000580/2020|EPI ISL 509236|B.1.1|South Africa|2020-07-13	0.0002788031	Africa
Africa|hCoV-19/Gambia/GC19-015/2020|EPI ISL 428855|B.1.1.8|Gambia|2020-03-17	Africa|hCoV-19/South Africa/KRISP-K000580/2020|EPI ISL 509236|B.1.1|South Africa|2020-07-13	0.0002016144	Africa
Africa|hCoV-19/Gambia/GC19-026/2020|EPI ISL 428856|B.6|Gambia|2020-03-21	Africa|hCoV-19/South Africa/KRISP-K000580/2020|EPI ISL 509236|B.1.1|South Africa|2020-07-13	0.0005378551	Africa
Africa|hCoV-19/Gambia/GC19-029/2020|EPI ISL 428857|B.1|Gambia|2020-04-20	Africa|hCoV-19/South Africa/KRISP-K000580/2020|EPI ISL 509236|B.1.1|South Africa|2020-07-13	0.0003361108	Africa
Africa|hCoV-19/Gambia/GC19-0479/2020|EPI ISL 561015|B.1.1.293|Gambia|2020-04-29	Africa|hCoV-19/South Africa/KRISP-K000580/2020|EPI ISL 509236|B.1.1|South Africa|2020-07-13	0.0001756210	Africa
Africa|hCoV-19/Gambia/GC19-0544/2020|EPI ISL 561016|B.1.5|Gambia|2020-05-01	Africa|hCoV-19/South Africa/KRISP-K000580/2020|EPI ISL 509236|B.1.1|South Africa|2020-07-13	0.0001748581	Africa
Africa|hCoV-19/Gambia/GC19-1385/2020|EPI ISL 561018|B.1.5|Gambia|2020-05-12	Africa|hCoV-19/South Africa/KRISP-K000580/2020|EPI ISL 509236|B.1.1|South Africa|2020-07-13	0.0001767678	Africa
Africa|hCoV-19/Gambia/GC19-1503/2020|EPI ISL 561021|B.1.1|Gambia|2020-05-14	Africa|hCoV-19/South Africa/KRISP-K000580/2020|EPI ISL 509236|B.1.1|South Africa|2020-07-13	0.0002688412	Africa
Africa|hCoV-19/Gambia/GC19-1527/2020|EPI ISL 561022|B.1.1.293|Gambia|2020-05-16	Africa|hCoV-19/South Africa/KRISP-K000580/2020|EPI ISL 509236|B.1.1|South Africa|2020-07-13	0.0002016434	Africa
Africa|hCoV-19/Gambia/GC19-1533/2020|EPI ISL 561023|B.1.1.264|Gambia|2020-05-16	Africa|hCoV-19/South Africa/KRISP-K000580/2020|EPI ISL 509236|B.1.1|South Africa|2020-07-13	0.0002089377	Africa
Africa|hCoV-19/Gambia/GC19-1572/2020|EPI ISL 561014|B.1.1|Gambia|2020-05-20	Africa|hCoV-19/South Africa/KRISP-K000580/2020|EPI ISL 509236|B.1.1|South Africa|2020-07-13	0.0001743175	Africa
Africa|hCoV-19/Gambia/GC19-1575/2020|EPI ISL 561026|B.1.1|Gambia|2020-05-20	Africa|hCoV-19/South Africa/KRISP-K000580/2020|EPI ISL 509236|B.1.1|South Africa|2020-07-13	0.0002776185	Africa
Africa|hCoV-19/Gambia/GC19-1606/2020|EPI ISL 561027|B.1.1|Gambia|2020-05-20	Africa|hCoV-19/South Africa/KRISP-K000580/2020|EPI ISL 509236|B.1.1|South Africa|2020-07-13	0.0002089445	Africa
Africa|hCoV-19/Gambia/GC19-1706/2020|EPI ISL 561028|B.1.5|Gambia|2020-05-22	Africa|hCoV-19/South Africa/KRISP-K000580/2020|EPI ISL 509236|B.1.1|South Africa|2020-07-13	0.0001749556	Africa
Africa|hCoV-19/Gambia/GC19-1814/2020|EPI ISL 561032|B.1.5|Gambia|2020-05-28	Africa|hCoV-19/South Africa/KRISP-K000580/2020|EPI ISL 509236|B.1.1|South Africa|2020-07-13	0.0001767051	Africa
Africa|hCoV-19/Gambia/GC19-1818/2020|EPI ISL 561034|B.1.1|Gambia|2020-05-28	Africa|hCoV-19/South Africa/KRISP-K000580/2020|EPI ISL 509236|B.1.1|South Africa|2020-07-13	0.0002688590	Africa
Africa|hCoV-19/Gambia/GC19-1983/2020|EPI ISL 561038|B.1.1|Gambia|2020-06-07	Africa|hCoV-19/South Africa/KRISP-K000580/2020|EPI ISL 509236|B.1.1|South Africa|2020-07-13	0.0002688507	Africa
Africa|hCoV-19/Gambia/GC19-2197/2020|EPI ISL 561040|B.1.292|Gambia|2020-06-26	Africa|hCoV-19/South Africa/KRISP-K000580/2020|EPI ISL 509236|B.1.1|South Africa|2020-07-13	0.0003727192	Africa
Africa|hCoV-19/Gambia/GC19-2427/2020|EPI ISL 561105|B.1.1.293|Gambia|2020-07-21	Africa|hCoV-19/South Africa/KRISP-K000580/2020|EPI ISL 509236|B.1.1|South Africa|2020-07-13	0.0003025241	Africa
Africa|hCoV-19/Gambia/GC19-2443/2020|EPI ISL 561106|B.1.5|Gambia|2020-07-21	Africa|hCoV-19/South Africa/KRISP-K000580/2020|EPI ISL 509236|B.1.1|South Africa|2020-07-13	0.0002475005	Africa
Africa|hCoV-19/Gambia/GC19-2450/2020|EPI ISL 561107|B.1.5.12|Gambia|2020-07-21	Africa|hCoV-19/South Africa/KRISP-K000580/2020|EPI ISL 509236|B.1.1|South Africa|2020-07-13	0.0004369823	Africa
Africa|hCoV-19/Gambia/GC19-2459/2020|EPI ISL 561108|B.1.1.293|Gambia|2020-07-21	Africa|hCoV-19/South Africa/KRISP-K000580/2020|EPI ISL 509236|B.1.1|South Africa|2020-07-13	0.0002710611	Africa
Africa|hCoV-19/Gambia/GC19-2469/2020|EPI ISL 561109|B.1.5|Gambia|2020-07-21	Africa|hCoV-19/South Africa/KRISP-K000580/2020|EPI ISL 509236|B.1.1|South Africa|2020-07-13	0.0002413075	Africa
Africa|hCoV-19/Gambia/GC19-2473/2020|EPI ISL 561110|B.1.5.12|Gambia|2020-07-21	Africa|hCoV-19/South Africa/KRISP-K000580/2020|EPI ISL 509236|B.1.1|South Africa|2020-07-13	0.0004706264	Africa
Africa|hCoV-19/Gambia/GC19-2498/2020|EPI ISL 561111|B.1.292|Gambia|2020-07-21	Africa|hCoV-19/South Africa/KRISP-K000580/2020|EPI ISL 509236|B.1.1|South Africa|2020-07-13	0.0004033316	Africa
Africa|hCoV-19/Gambia/GC19-2525/2020|EPI ISL 561113|B.1.1.293|Gambia|2020-07-21	Africa|hCoV-19/South Africa/KRISP-K000580/2020|EPI ISL 509236|B.1.1|South Africa|2020-07-13	0.0002688480	Africa
Africa|hCoV-19/Gambia/GC19-2526/2020|EPI ISL 561114|B.1.5.12|Gambia|2020-07-21	Africa|hCoV-19/South Africa/KRISP-K000580/2020|EPI ISL 509236|B.1.1|South Africa|2020-07-13	0.0004706358	Africa
Africa|hCoV-19/Gambia/GC19-2629/2020|EPI ISL 561123|B.1.5.12|Gambia|2020-07-21	Africa|hCoV-19/South Africa/KRISP-K000580/2020|EPI ISL 509236|B.1.1|South Africa|2020-07-13	0.0004405357	Africa
Africa|hCoV-19/Gambia/GC19-2632/2020|EPI ISL 561124|B.1.5.12|Gambia|2020-07-21	Africa|hCoV-19/South Africa/KRISP-K000580/2020|EPI ISL 509236|B.1.1|South Africa|2020-07-13	0.0004402075	Africa
Africa|hCoV-19/Gambia/GC19-2638/2020|EPI ISL 561126|B.1.5.12|Gambia|2020-07-21	Africa|hCoV-19/South Africa/KRISP-K000580/2020|EPI ISL 509236|B.1.1|South Africa|2020-07-13	0.0004163201	Africa
Africa|hCoV-19/Gambia/GC19-2652/2020|EPI ISL 561128|B.1.5.12|Gambia|2020-07-21	Africa|hCoV-19/South Africa/KRISP-K000580/2020|EPI ISL 509236|B.1.1|South Africa|2020-07-13	0.0003362700	Africa
Africa|hCoV-19/Gambia/GC19-2654/2020|EPI ISL 561130|B.1.292|Gambia|2020-07-21	Africa|hCoV-19/South Africa/KRISP-K000580/2020|EPI ISL 509236|B.1.1|South Africa|2020-07-13	0.0004369954	Africa
Africa|hCoV-19/Gambia/GC19-2663/2020|EPI ISL 561133|B.1.1.293|Gambia|2020-07-21	Africa|hCoV-19/South Africa/KRISP-K000580/2020|EPI ISL 509236|B.1.1|South Africa|2020-07-13	0.0003024601	Africa
Africa|hCoV-19/Gambia/GC19-2707/2020|EPI ISL 561134|B.1.1.293|Gambia|2020-07-21	Africa|hCoV-19/South Africa/KRISP-K000580/2020|EPI ISL 509236|B.1.1|South Africa|2020-07-13	0.0003385878	Africa
Africa|hCoV-19/Gambia/GC19-2711/2020|EPI ISL 561135|B.1.5.12|Gambia|2020-07-21	Africa|hCoV-19/South Africa/KRISP-K000580/2020|EPI ISL 509236|B.1.1|South Africa|2020-07-13	0.0004033235	Africa
Africa|hCoV-19/Gambia/GC19-2730/2020|EPI ISL 561136|B.1.5.12|Gambia|2020-07-21	Africa|hCoV-19/South Africa/KRISP-K000580/2020|EPI ISL 509236|B.1.1|South Africa|2020-07-13	0.0005418724	Africa
Africa|hCoV-19/Gambia/GC19-2731/2020|EPI ISL 561137|B.1.1.293|Gambia|2020-07-21	Africa|hCoV-19/South Africa/KRISP-K000580/2020|EPI ISL 509236|B.1.1|South Africa|2020-07-13	0.0002688660	Africa
Africa|hCoV-19/Gambia/GC19-2828/2020|EPI ISL 561150|B.1.361|Gambia|2020-07-24	Africa|hCoV-19/South Africa/KRISP-K000580/2020|EPI ISL 509236|B.1.1|South Africa|2020-07-13	0.0004033763	Africa
Africa|hCoV-19/Gambia/GC19-2842/2020|EPI ISL 561151|B.1.1|Gambia|2020-07-24	Africa|hCoV-19/South Africa/KRISP-K000580/2020|EPI ISL 509236|B.1.1|South Africa|2020-07-13	0.0003360995	Africa
Africa|hCoV-19/Gambia/GC19-2898/2020|EPI ISL 561153|B.1.5.12|Gambia|2020-07-24	Africa|hCoV-19/South Africa/KRISP-K000580/2020|EPI ISL 509236|B.1.1|South Africa|2020-07-13	0.0004033506	Africa
Africa|hCoV-19/Gambia/GC19-2904/2020|EPI ISL 561154|B.1.1|Gambia|2020-07-24	Africa|hCoV-19/South Africa/KRISP-K000580/2020|EPI ISL 509236|B.1.1|South Africa|2020-07-13	0.0003360882	Africa
Africa|hCoV-19/Gambia/GC19-2947/2020|EPI ISL 561155|B.1.5.12|Gambia|2020-07-24	Africa|hCoV-19/South Africa/KRISP-K000580/2020|EPI ISL 509236|B.1.1|South Africa|2020-07-13	0.0004369617	Africa
Africa|hCoV-19/Gambia/GC19-2973/2020|EPI ISL 561156|B.1.1.293|Gambia|2020-07-24	Africa|hCoV-19/South Africa/KRISP-K000580/2020|EPI ISL 509236|B.1.1|South Africa|2020-07-13	0.0002352317	Africa
Africa|hCoV-19/Gambia/GC19-2977/2020|EPI ISL 561157|B.1.1.293|Gambia|2020-07-24	Africa|hCoV-19/South Africa/KRISP-K000580/2020|EPI ISL 509236|B.1.1|South Africa|2020-07-13	0.0002352396	Africa
Africa|hCoV-19/Gambia/GC19-2985/2020|EPI ISL 561158|B.1.5.12|Gambia|2020-07-24	Africa|hCoV-19/South Africa/KRISP-K000580/2020|EPI ISL 509236|B.1.1|South Africa|2020-07-13	0.0003360894	Africa
Africa|hCoV-19/Gambia/GC19-2991/2020|EPI ISL 561159|B.1.1|Gambia|2020-07-24	Africa|hCoV-19/South Africa/KRISP-K000580/2020|EPI ISL 509236|B.1.1|South Africa|2020-07-13	0.0003025139	Africa
Africa|hCoV-19/Gambia/GC19-3064/2020|EPI ISL 561160|B.1.1|Gambia|2020-07-25	Africa|hCoV-19/South Africa/KRISP-K000580/2020|EPI ISL 509236|B.1.1|South Africa|2020-07-13	0.0003361108	Africa
Africa|hCoV-19/Gambia/GC19-3065/2020|EPI ISL 561161|B.1.5.12|Gambia|2020-07-25	Africa|hCoV-19/South Africa/KRISP-K000580/2020|EPI ISL 509236|B.1.1|South Africa|2020-07-13	0.0004786212	Africa
Africa|hCoV-19/Gambia/GC19-3081/2020|EPI ISL 561162|B.1.1|Gambia|2020-07-25	Africa|hCoV-19/South Africa/KRISP-K000580/2020|EPI ISL 509236|B.1.1|South Africa|2020-07-13	0.0003360994	Africa
Africa|hCoV-19/Gambia/GC19-3085/2020|EPI ISL 561163|B.1.1.293|Gambia|2020-07-25	Africa|hCoV-19/South Africa/KRISP-K000580/2020|EPI ISL 509236|B.1.1|South Africa|2020-07-13	0.0002708830	Africa
Africa|hCoV-19/Gambia/GC19-3087/2020|EPI ISL 561041|B.1.292|Gambia|2020-07-25	Africa|hCoV-19/South Africa/KRISP-K000580/2020|EPI ISL 509236|B.1.1|South Africa|2020-07-13	0.0004369513	Africa
Africa|hCoV-19/Gambia/GC19-3099/2020|EPI ISL 561164|B.1.1.242|Gambia|2020-07-25	Africa|hCoV-19/South Africa/KRISP-K000580/2020|EPI ISL 509236|B.1.1|South Africa|2020-07-13	0.0003024642	Africa
Africa|hCoV-19/Gambia/GC19-3110/2020|EPI ISL 561165|B.1.1.293|Gambia|2020-07-25	Africa|hCoV-19/South Africa/KRISP-K000580/2020|EPI ISL 509236|B.1.1|South Africa|2020-07-13	0.0002688507	Africa
Africa|hCoV-19/Gambia/GC19-3112/2020|EPI ISL 561166|B.1|Gambia|2020-07-25	Africa|hCoV-19/South Africa/KRISP-K000580/2020|EPI ISL 509236|B.1.1|South Africa|2020-07-13	0.0005042139	Africa
Africa|hCoV-19/Gambia/GC19-3113/2020|EPI ISL 561167|B.1.1.293|Gambia|2020-07-25	Africa|hCoV-19/South Africa/KRISP-K000580/2020|EPI ISL 509236|B.1.1|South Africa|2020-07-13	0.0002352317	Africa
Africa|hCoV-19/Gambia/GC19-3114/2020|EPI ISL 561168|B.1.1|Gambia|2020-07-25	Africa|hCoV-19/South Africa/KRISP-K000580/2020|EPI ISL 509236|B.1.1|South Africa|2020-07-13	0.0003360882	Africa
Africa|hCoV-19/Gambia/GC19-3135/2020|EPI ISL 561169|B.1.5.12|Gambia|2020-07-27	Africa|hCoV-19/South Africa/KRISP-K000580/2020|EPI ISL 509236|B.1.1|South Africa|2020-07-13	0.0003385924	Africa
Africa|hCoV-19/Gambia/GC19-3140/2020|EPI ISL 561042|B.1.5.12|Gambia|2020-07-27	Africa|hCoV-19/South Africa/KRISP-K000580/2020|EPI ISL 509236|B.1.1|South Africa|2020-07-13	0.0005042746	Africa
Africa|hCoV-19/Gambia/GC19-3145/2020|EPI ISL 561170|B.1.1|Gambia|2020-07-27	Africa|hCoV-19/South Africa/KRISP-K000580/2020|EPI ISL 509236|B.1.1|South Africa|2020-07-13	0.0003360995	Africa
Africa|hCoV-19/Gambia/GC19-3146/2020|EPI ISL 561171|B.1.5.12|Gambia|2020-07-27	Africa|hCoV-19/South Africa/KRISP-K000580/2020|EPI ISL 509236|B.1.1|South Africa|2020-07-13	0.0003386991	Africa
Africa|hCoV-19/Gambia/GC19-3165/2020|EPI ISL 561043|B.1.1.293|Gambia|2020-07-27	Africa|hCoV-19/South Africa/KRISP-K000580/2020|EPI ISL 509236|B.1.1|South Africa|2020-07-13	0.0002352317	Africa
Africa|hCoV-19/Gambia/GC19-3166/2020|EPI ISL 561044|B.1.5.12|Gambia|2020-07-27	Africa|hCoV-19/South Africa/KRISP-K000580/2020|EPI ISL 509236|B.1.1|South Africa|2020-07-13	0.0003385810	Africa
Africa|hCoV-19/Gambia/GC19-3189/2020|EPI ISL 561045|B.1.5|Gambia|2020-07-27	Africa|hCoV-19/South Africa/KRISP-K000580/2020|EPI ISL 509236|B.1.1|South Africa|2020-07-13	0.0002393244	Africa
Africa|hCoV-19/Gambia/GC19-3192/2020|EPI ISL 561046|B.1.5|Gambia|2020-07-27	Africa|hCoV-19/South Africa/KRISP-K000580/2020|EPI ISL 509236|B.1.1|South Africa|2020-07-13	0.0002031677	Africa
Africa|hCoV-19/Gambia/GC19-3193/2020|EPI ISL 561047|B.1.5.12|Gambia|2020-07-27	Africa|hCoV-19/South Africa/KRISP-K000580/2020|EPI ISL 509236|B.1.1|South Africa|2020-07-13	0.0003385695	Africa
Africa|hCoV-19/Gambia/GC19-3208/2020|EPI ISL 561048|B.1.5.12|Gambia|2020-07-27	Africa|hCoV-19/South Africa/KRISP-K000580/2020|EPI ISL 509236|B.1.1|South Africa|2020-07-13	0.0004063687	Africa
Africa|hCoV-19/Gambia/GC19-3209/2020|EPI ISL 561049|B.1.5.12|Gambia|2020-07-27	Africa|hCoV-19/South Africa/KRISP-K000580/2020|EPI ISL 509236|B.1.1|South Africa|2020-07-13	0.0003047476	Africa
Africa|hCoV-19/Gambia/GC19-3210/2020|EPI ISL 561050|B.1.5.12|Gambia|2020-07-27	Africa|hCoV-19/South Africa/KRISP-K000580/2020|EPI ISL 509236|B.1.1|South Africa|2020-07-13	0.0003122270	Africa
Africa|hCoV-19/Gambia/GC19-3214/2020|EPI ISL 561051|B.1.1.293|Gambia|2020-07-27	Africa|hCoV-19/South Africa/KRISP-K000580/2020|EPI ISL 509236|B.1.1|South Africa|2020-07-13	0.0002370177	Africa
Africa|hCoV-19/Gambia/GC19-3219/2020|EPI ISL 561052|B.1.5.12|Gambia|2020-07-27	Africa|hCoV-19/South Africa/KRISP-K000580/2020|EPI ISL 509236|B.1.1|South Africa|2020-07-13	0.0003361345	Africa
Africa|hCoV-19/Gambia/GC19-3246/2020|EPI ISL 561053|B.1.5.12|Gambia|2020-07-27	Africa|hCoV-19/South Africa/KRISP-K000580/2020|EPI ISL 509236|B.1.1|South Africa|2020-07-13	0.0003386107	Africa
Africa|hCoV-19/Gambia/GC19-3255/2020|EPI ISL 561054|B.1.177|Gambia|2020-07-27	Africa|hCoV-19/South Africa/KRISP-K000580/2020|EPI ISL 509236|B.1.1|South Africa|2020-07-13	0.0001692996	Africa
Africa|hCoV-19/Gambia/GC19-3266/2020|EPI ISL 561055|B.1.5|Gambia|2020-07-27	Africa|hCoV-19/South Africa/KRISP-K000580/2020|EPI ISL 509236|B.1.1|South Africa|2020-07-13	0.0001354232	Africa
Africa|hCoV-19/Gambia/GC19-3267/2020|EPI ISL 561056|B.1.5.12|Gambia|2020-07-27	Africa|hCoV-19/South Africa/KRISP-K000580/2020|EPI ISL 509236|B.1.1|South Africa|2020-07-13	0.0002708840	Africa
Africa|hCoV-19/Gambia/GC19-3278/2020|EPI ISL 561058|B.1.5.12|Gambia|2020-07-27	Africa|hCoV-19/South Africa/KRISP-K000580/2020|EPI ISL 509236|B.1.1|South Africa|2020-07-13	0.0003047094	Africa
Africa|hCoV-19/Gambia/GC19-3301/2020|EPI ISL 561059|B.1.5.12|Gambia|2020-07-27	Africa|hCoV-19/South Africa/KRISP-K000580/2020|EPI ISL 509236|B.1.1|South Africa|2020-07-13	0.0003047404	Africa
Africa|hCoV-19/Gambia/GC19-3317/2020|EPI ISL 561060|B.1.5|Gambia|2020-07-27	Africa|hCoV-19/South Africa/KRISP-K000580/2020|EPI ISL 509236|B.1.1|South Africa|2020-07-13	0.0002016888	Africa
Africa|hCoV-19/Gambia/GC19-3323/2020|EPI ISL 561061|B.1.5|Gambia|2020-07-27	Africa|hCoV-19/South Africa/KRISP-K000580/2020|EPI ISL 509236|B.1.1|South Africa|2020-07-13	0.0001693070	Africa
Africa|hCoV-19/Gambia/GC19-3358/2020|EPI ISL 561062|B.1.1.293|Gambia|2020-07-27	Africa|hCoV-19/South Africa/KRISP-K000580/2020|EPI ISL 509236|B.1.1|South Africa|2020-07-13	0.0003360881	Africa
Africa|hCoV-19/Gambia/GC19-3365/2020|EPI ISL 561063|B.1.5.12|Gambia|2020-07-27	Africa|hCoV-19/South Africa/KRISP-K000580/2020|EPI ISL 509236|B.1.1|South Africa|2020-07-13	0.0003724756	Africa
Africa|hCoV-19/Gambia/GC19-3373/2020|EPI ISL 561064|B.1.5|Gambia|2020-07-27	Africa|hCoV-19/South Africa/KRISP-K000580/2020|EPI ISL 509236|B.1.1|South Africa|2020-07-13	0.0002370267	Africa
Africa|hCoV-19/Gambia/GC19-3374/2020|EPI ISL 561065|B.1.5.12|Gambia|2020-07-27	Africa|hCoV-19/South Africa/KRISP-K000580/2020|EPI ISL 509236|B.1.1|South Africa|2020-07-13	0.0003385809	Africa
Africa|hCoV-19/Gambia/GC19-3375/2020|EPI ISL 561066|B.1.5.12|Gambia|2020-07-27	Africa|hCoV-19/South Africa/KRISP-K000580/2020|EPI ISL 509236|B.1.1|South Africa|2020-07-13	0.0003047094	Africa
Africa|hCoV-19/Gambia/GC19-3380/2020|EPI ISL 561067|B.1.5.12|Gambia|2020-07-27	Africa|hCoV-19/South Africa/KRISP-K000580/2020|EPI ISL 509236|B.1.1|South Africa|2020-07-13	0.0003386039	Africa
Africa|hCoV-19/Gambia/GC19-3381/2020|EPI ISL 561068|B.1.5.12|Gambia|2020-07-27	Africa|hCoV-19/South Africa/KRISP-K000580/2020|EPI ISL 509236|B.1.1|South Africa|2020-07-13	0.0005042307	Africa
Africa|hCoV-19/Gambia/GC19-3396/2020|EPI ISL 561069|B.1.5.12|Gambia|2020-07-27	Africa|hCoV-19/South Africa/KRISP-K000580/2020|EPI ISL 509236|B.1.1|South Africa|2020-07-13	0.0004706059	Africa
Africa|hCoV-19/Gambia/GC19-3398/2020|EPI ISL 561070|B.1.1.242|Gambia|2020-07-27	Africa|hCoV-19/South Africa/KRISP-K000580/2020|EPI ISL 509236|B.1.1|South Africa|2020-07-13	0.0004033141	Africa
Africa|hCoV-19/Gambia/GC19-3399/2020|EPI ISL 561172|B.1.5|Gambia|2020-07-27	Africa|hCoV-19/South Africa/KRISP-K000580/2020|EPI ISL 509236|B.1.1|South Africa|2020-07-13	0.0002352894	Africa
Africa|hCoV-19/Gambia/GC19-3400/2020|EPI ISL 561173|B.1.5|Gambia|2020-07-27	Africa|hCoV-19/South Africa/KRISP-K000580/2020|EPI ISL 509236|B.1.1|South Africa|2020-07-13	0.0003025109	Africa
Africa|hCoV-19/Gambia/GC19-3407/2020|EPI ISL 561174|B.1.1.242|Gambia|2020-07-27	Africa|hCoV-19/South Africa/KRISP-K000580/2020|EPI ISL 509236|B.1.1|South Africa|2020-07-13	0.0002688878	Africa
Africa|hCoV-19/Gambia/GC19-3411/2020|EPI ISL 561175|B.1.5.12|Gambia|2020-07-27	Africa|hCoV-19/South Africa/KRISP-K000580/2020|EPI ISL 509236|B.1.1|South Africa|2020-07-13	0.0004097580	Africa
Africa|hCoV-19/Gambia/GC19-3418/2020|EPI ISL 561176|B.1.1.242|Gambia|2020-07-27	Africa|hCoV-19/South Africa/KRISP-K000580/2020|EPI ISL 509236|B.1.1|South Africa|2020-07-13	0.0003361041	Africa
Africa|hCoV-19/Gambia/GC19-3429/2020|EPI ISL 561178|B.1.5.12|Gambia|2020-07-27	Africa|hCoV-19/South Africa/KRISP-K000580/2020|EPI ISL 509236|B.1.1|South Africa|2020-07-13	0.0003360894	Africa
Africa|hCoV-19/Gambia/GC19-3432/2020|EPI ISL 561179|B.1.5.12|Gambia|2020-07-27	Africa|hCoV-19/South Africa/KRISP-K000580/2020|EPI ISL 509236|B.1.1|South Africa|2020-07-13	0.0005080365	Africa
Africa|hCoV-19/Gambia/GC19-3438/2020|EPI ISL 561180|B.1.5.12|Gambia|2020-07-27	Africa|hCoV-19/South Africa/KRISP-K000580/2020|EPI ISL 509236|B.1.1|South Africa|2020-07-13	0.0004706327	Africa
Africa|hCoV-19/Gambia/GC19-3445/2020|EPI ISL 561181|B.1.5.12|Gambia|2020-07-27	Africa|hCoV-19/South Africa/KRISP-K000580/2020|EPI ISL 509236|B.1.1|South Africa|2020-07-13	0.0005378570	Africa
Africa|hCoV-19/Gambia/GC19-3448/2020|EPI ISL 561183|B.1.5|Gambia|2020-07-27	Africa|hCoV-19/South Africa/KRISP-K000580/2020|EPI ISL 509236|B.1.1|South Africa|2020-07-13	0.0002734978	Africa
Africa|hCoV-19/Gambia/GC19-3497/2020|EPI ISL 561184|B.1.5.12|Gambia|2020-07-27	Africa|hCoV-19/South Africa/KRISP-K000580/2020|EPI ISL 509236|B.1.1|South Africa|2020-07-13	0.0004705743	Africa
Africa|hCoV-19/Gambia/GC19-3503/2020|EPI ISL 561186|B.1.5.12|Gambia|2020-07-27	Africa|hCoV-19/South Africa/KRISP-K000580/2020|EPI ISL 509236|B.1.1|South Africa|2020-07-13	0.0003755269	Africa
Africa|hCoV-19/Gambia/GC19-3504/2020|EPI ISL 561187|B.1.5.12|Gambia|2020-07-27	Africa|hCoV-19/South Africa/KRISP-K000580/2020|EPI ISL 509236|B.1.1|South Africa|2020-07-13	0.0004402224	Africa
Africa|hCoV-19/Gambia/GC19-3505/2020|EPI ISL 561188|B.1.5.12|Gambia|2020-07-27	Africa|hCoV-19/South Africa/KRISP-K000580/2020|EPI ISL 509236|B.1.1|South Africa|2020-07-13	0.0004033561	Africa
Africa|hCoV-19/Gambia/GC19-3529/2020|EPI ISL 561191|B.1.5.12|Gambia|2020-07-27	Africa|hCoV-19/South Africa/KRISP-K000580/2020|EPI ISL 509236|B.1.1|South Africa|2020-07-13	0.0004706170	Africa
Africa|hCoV-19/Gambia/GC19-3530/2020|EPI ISL 561192|B.1.5.12|Gambia|2020-07-27	Africa|hCoV-19/South Africa/KRISP-K000580/2020|EPI ISL 509236|B.1.1|South Africa|2020-07-13	0.0003447310	Africa
Africa|hCoV-19/Gambia/GC19-3533/2020|EPI ISL 561193|B.1.1.293|Gambia|2020-07-27	Africa|hCoV-19/South Africa/KRISP-K000580/2020|EPI ISL 509236|B.1.1|South Africa|2020-07-13	0.0002688751	Africa
Africa|hCoV-19/Gambia/GC19-3535/2020|EPI ISL 561194|B.1.1.242|Gambia|2020-07-27	Africa|hCoV-19/South Africa/KRISP-K000580/2020|EPI ISL 509236|B.1.1|South Africa|2020-07-13	0.0003360928	Africa
Africa|hCoV-19/Gambia/GC19-3550/2020|EPI ISL 561195|B.1.5.12|Gambia|2020-07-27	Africa|hCoV-19/South Africa/KRISP-K000580/2020|EPI ISL 509236|B.1.1|South Africa|2020-07-13	0.0004369867	Africa
Africa|hCoV-19/Gambia/GC19-3565/2020|EPI ISL 561196|B.1.5.12|Gambia|2020-07-27	Africa|hCoV-19/South Africa/KRISP-K000580/2020|EPI ISL 509236|B.1.1|South Africa|2020-07-13	0.0003697058	Africa
Africa|hCoV-19/Gambia/GC19-3578/2020|EPI ISL 561197|B.1.5.12|Gambia|2020-07-27	Africa|hCoV-19/South Africa/KRISP-K000580/2020|EPI ISL 509236|B.1.1|South Africa|2020-07-13	0.0004035134	Africa
Africa|hCoV-19/Gambia/GC19-3629/2020|EPI ISL 561199|B.1.5.12|Gambia|2020-07-27	Africa|hCoV-19/South Africa/KRISP-K000580/2020|EPI ISL 509236|B.1.1|South Africa|2020-07-13	0.0005042527	Africa
Africa|hCoV-19/Gambia/GC19-3656/2020|EPI ISL 561201|B.1.5.12|Gambia|2020-07-27	Africa|hCoV-19/South Africa/KRISP-K000580/2020|EPI ISL 509236|B.1.1|South Africa|2020-07-13	0.0004033642	Africa
Africa|hCoV-19/Gambia/GC19-3659/2020|EPI ISL 561202|B.1.1|Gambia|2020-07-27	Africa|hCoV-19/South Africa/KRISP-K000580/2020|EPI ISL 509236|B.1.1|South Africa|2020-07-13	0.0003025068	Africa
Africa|hCoV-19/Gambia/GC19-3666/2020|EPI ISL 561204|B.1.5.12|Gambia|2020-07-27	Africa|hCoV-19/South Africa/KRISP-K000580/2020|EPI ISL 509236|B.1.1|South Africa|2020-07-13	0.0004744488	Africa
Africa|hCoV-19/Gambia/GC19-3769/2020|EPI ISL 561072|B.1.292|Gambia|2020-07-27	Africa|hCoV-19/South Africa/KRISP-K000580/2020|EPI ISL 509236|B.1.1|South Africa|2020-07-13	0.0004096544	Africa
Africa|hCoV-19/Gambia/GC19-3773/2020|EPI ISL 561073|B.1.5.12|Gambia|2020-07-27	Africa|hCoV-19/South Africa/KRISP-K000580/2020|EPI ISL 509236|B.1.1|South Africa|2020-07-13	0.0004706058	Africa
Africa|hCoV-19/Gambia/GC19-3774/2020|EPI ISL 561074|B.1.5.12|Gambia|2020-07-27	Africa|hCoV-19/South Africa/KRISP-K000580/2020|EPI ISL 509236|B.1.1|South Africa|2020-07-13	0.0004369823	Africa
Africa|hCoV-19/Gambia/GC19-3794/2020|EPI ISL 561078|B.1.5.12|Gambia|2020-07-27	Africa|hCoV-19/South Africa/KRISP-K000580/2020|EPI ISL 509236|B.1.1|South Africa|2020-07-13	0.0004438136	Africa
Africa|hCoV-19/Gambia/GC19-3796/2020|EPI ISL 561079|B.1.5.12|Gambia|2020-07-27	Africa|hCoV-19/South Africa/KRISP-K000580/2020|EPI ISL 509236|B.1.1|South Africa|2020-07-13	0.0004705836	Africa
Africa|hCoV-19/Gambia/GC19-3798/2020|EPI ISL 561080|B.1.1.242|Gambia|2020-07-27	Africa|hCoV-19/South Africa/KRISP-K000580/2020|EPI ISL 509236|B.1.1|South Africa|2020-07-13	0.0003733061	Africa
Africa|hCoV-19/Gambia/GC19-3799/2020|EPI ISL 561081|B.1.1.242|Gambia|2020-07-27	Africa|hCoV-19/South Africa/KRISP-K000580/2020|EPI ISL 509236|B.1.1|South Africa|2020-07-13	0.0003696811	Africa
Africa|hCoV-19/Gambia/GC19-3802/2020|EPI ISL 561082|B.1.5.12|Gambia|2020-07-27	Africa|hCoV-19/South Africa/KRISP-K000580/2020|EPI ISL 509236|B.1.1|South Africa|2020-07-13	0.0005042239	Africa
Africa|hCoV-19/Gambia/GC19-3805/2020|EPI ISL 561083|B.1.5.12|Gambia|2020-07-27	Africa|hCoV-19/South Africa/KRISP-K000580/2020|EPI ISL 509236|B.1.1|South Africa|2020-07-13	0.0004705948	Africa
Africa|hCoV-19/Gambia/GC19-3806/2020|EPI ISL 561084|B.1.1.293|Gambia|2020-07-27	Africa|hCoV-19/South Africa/KRISP-K000580/2020|EPI ISL 509236|B.1.1|South Africa|2020-07-13	0.0002688534	Africa
Africa|hCoV-19/Gambia/GC19-3807/2020|EPI ISL 561085|B.1.1.293|Gambia|2020-07-27	Africa|hCoV-19/South Africa/KRISP-K000580/2020|EPI ISL 509236|B.1.1|South Africa|2020-07-13	0.0003024895	Africa
Africa|hCoV-19/Gambia/GC19-3812/2020|EPI ISL 561086|B.1.1.293|Gambia|2020-07-27	Africa|hCoV-19/South Africa/KRISP-K000580/2020|EPI ISL 509236|B.1.1|South Africa|2020-07-13	0.0003367966	Africa
Africa|hCoV-19/Gambia/GC19-3813/2020|EPI ISL 561087|B.1.1.293|Gambia|2020-07-27	Africa|hCoV-19/South Africa/KRISP-K000580/2020|EPI ISL 509236|B.1.1|South Africa|2020-07-13	0.0003024793	Africa
Africa|hCoV-19/Gambia/GC19-3814/2020|EPI ISL 561088|B.1|Gambia|2020-07-27	Africa|hCoV-19/South Africa/KRISP-K000580/2020|EPI ISL 509236|B.1.1|South Africa|2020-07-13	0.0005715573	Africa
Africa|hCoV-19/Gambia/GC19-3816/2020|EPI ISL 561089|B.1.1.293|Gambia|2020-07-27	Africa|hCoV-19/South Africa/KRISP-K000580/2020|EPI ISL 509236|B.1.1|South Africa|2020-07-13	0.0002708647	Africa
Africa|hCoV-19/Gambia/GC19-3818/2020|EPI ISL 561090|B.1.1.293|Gambia|2020-07-27	Africa|hCoV-19/South Africa/KRISP-K000580/2020|EPI ISL 509236|B.1.1|South Africa|2020-07-13	0.0003697044	Africa
Africa|hCoV-19/Gambia/GC19-3820/2020|EPI ISL 561091|B.1.1.293|Gambia|2020-07-27	Africa|hCoV-19/South Africa/KRISP-K000580/2020|EPI ISL 509236|B.1.1|South Africa|2020-07-13	0.0003024793	Africa
Africa|hCoV-19/Gambia/GC19-3821/2020|EPI ISL 561092|B.1.5.12|Gambia|2020-07-27	Africa|hCoV-19/South Africa/KRISP-K000580/2020|EPI ISL 509236|B.1.1|South Africa|2020-07-13	0.0003791857	Africa
Africa|hCoV-19/Gambia/GC19-3822/2020|EPI ISL 561093|B.1.5.12|Gambia|2020-07-27	Africa|hCoV-19/South Africa/KRISP-K000580/2020|EPI ISL 509236|B.1.1|South Africa|2020-07-13	0.0004706059	Africa
Africa|hCoV-19/Gambia/GC19-3823/2020|EPI ISL 561094|B.1.5.12|Gambia|2020-07-27	Africa|hCoV-19/South Africa/KRISP-K000580/2020|EPI ISL 509236|B.1.1|South Africa|2020-07-13	0.0004741257	Africa
Africa|hCoV-19/Gambia/GC19-3835/2020|EPI ISL 561096|B.1.1.293|Gambia|2020-07-27	Africa|hCoV-19/South Africa/KRISP-K000580/2020|EPI ISL 509236|B.1.1|South Africa|2020-07-13	0.0002688624	Africa
Africa|hCoV-19/Gambia/GC19-3836/2020|EPI ISL 561097|B.1.5.12|Gambia|2020-07-27	Africa|hCoV-19/South Africa/KRISP-K000580/2020|EPI ISL 509236|B.1.1|South Africa|2020-07-13	0.0004369530	Africa
Africa|hCoV-19/Gambia/GC19-3839/2020|EPI ISL 561098|B.1.5.12|Gambia|2020-07-27	Africa|hCoV-19/South Africa/KRISP-K000580/2020|EPI ISL 509236|B.1.1|South Africa|2020-07-13	0.0004706059	Africa
Africa|hCoV-19/Gambia/GC19-3842/2020|EPI ISL 561099|B.1.1.293|Gambia|2020-07-27	Africa|hCoV-19/South Africa/KRISP-K000580/2020|EPI ISL 509236|B.1.1|South Africa|2020-07-13	0.0003697119	Africa
Africa|hCoV-19/Gambia/GC19-3846/2020|EPI ISL 561100|B.1.1.293|Gambia|2020-07-27	Africa|hCoV-19/South Africa/KRISP-K000580/2020|EPI ISL 509236|B.1.1|South Africa|2020-07-13	0.0003360949	Africa
Africa|hCoV-19/Gambia/GC19-3852/2020|EPI ISL 561101|B.1.5.12|Gambia|2020-07-27	Africa|hCoV-19/South Africa/KRISP-K000580/2020|EPI ISL 509236|B.1.1|South Africa|2020-07-13	0.0004780004	Africa
Africa|hCoV-19/Gambia/GC19-3854/2020|EPI ISL 561102|B.1.1.293|Gambia|2020-07-27	Africa|hCoV-19/South Africa/KRISP-K000580/2020|EPI ISL 509236|B.1.1|South Africa|2020-07-13	0.0003697119	Africa
Africa|hCoV-19/Gambia/GC192573/2020|EPI ISL 561115|B.1.5.12|Gambia|2020-07-21	Africa|hCoV-19/South Africa/KRISP-K000580/2020|EPI ISL 509236|B.1.1|South Africa|2020-07-13	0.0004706264	Africa
Africa|hCoV-19/Gambia/GC192576/2020|EPI ISL 561117|B.1.5.12|Gambia|2020-07-21	Africa|hCoV-19/South Africa/KRISP-K000580/2020|EPI ISL 509236|B.1.1|South Africa|2020-07-13	0.0003727621	Africa
Africa|hCoV-19/Gambia/GC192579/2020|EPI ISL 561118|B.1.5.12|Gambia|2020-07-21	Africa|hCoV-19/South Africa/KRISP-K000580/2020|EPI ISL 509236|B.1.1|South Africa|2020-07-13	0.0003749472	Africa
Africa|hCoV-19/Gambia/GC192602/2020|EPI ISL 561120|B.1.1.293|Gambia|2020-07-21	Africa|hCoV-19/South Africa/KRISP-K000580/2020|EPI ISL 509236|B.1.1|South Africa|2020-07-13	0.0003697045	Africa
Africa|hCoV-19/Gambia/GC192610/2020|EPI ISL 561121|B.1.1.293|Gambia|2020-07-21	Africa|hCoV-19/South Africa/KRISP-K000580/2020|EPI ISL 509236|B.1.1|South Africa|2020-07-13	0.0003697045	Africa
Africa|hCoV-19/Gambia/GC192751/2020|EPI ISL 561138|B.1.5.12|Gambia|2020-07-21	Africa|hCoV-19/South Africa/KRISP-K000580/2020|EPI ISL 509236|B.1.1|South Africa|2020-07-13	0.0005042628	Africa
Africa|hCoV-19/Gambia/GC192756/2020|EPI ISL 561139|B.1.5.12|Gambia|2020-07-22	Africa|hCoV-19/South Africa/KRISP-K000580/2020|EPI ISL 509236|B.1.1|South Africa|2020-07-13	0.0004369823	Africa
Africa|hCoV-19/Gambia/GC192772/2020|EPI ISL 561140|B.1.1|Gambia|2020-07-22	Africa|hCoV-19/South Africa/KRISP-K000580/2020|EPI ISL 509236|B.1.1|South Africa|2020-07-13	0.0003360882	Africa
Africa|hCoV-19/Gambia/GC192778/2020|EPI ISL 561141|B.1.1|Gambia|2020-07-22	Africa|hCoV-19/South Africa/KRISP-K000580/2020|EPI ISL 509236|B.1.1|South Africa|2020-07-13	0.0003361221	Africa
Africa|hCoV-19/Gambia/GC192781/2020|EPI ISL 561142|B.1.5.12|Gambia|2020-07-22	Africa|hCoV-19/South Africa/KRISP-K000580/2020|EPI ISL 509236|B.1.1|South Africa|2020-07-13	0.0004706059	Africa
Africa|hCoV-19/Gambia/GC192782/2020|EPI ISL 561143|B.1.5.12|Gambia|2020-07-22	Africa|hCoV-19/South Africa/KRISP-K000580/2020|EPI ISL 509236|B.1.1|South Africa|2020-07-13	0.0004706170	Africa
Africa|hCoV-19/Gambia/GC192786/2020|EPI ISL 561144|B.1.1.293|Gambia|2020-07-22	Africa|hCoV-19/South Africa/KRISP-K000580/2020|EPI ISL 509236|B.1.1|South Africa|2020-07-13	0.0003024661	Africa
Africa|hCoV-19/Gambia/GC192789/2020|EPI ISL 561145|B.1|Gambia|2020-07-22	Africa|hCoV-19/South Africa/KRISP-K000580/2020|EPI ISL 509236|B.1.1|South Africa|2020-07-13	0.0004033412	Africa
Africa|hCoV-19/Gambia/GC192811/2020|EPI ISL 561147|B.1.5.12|Gambia|2020-07-22	Africa|hCoV-19/South Africa/KRISP-K000580/2020|EPI ISL 509236|B.1.1|South Africa|2020-07-13	0.0004441472	Africa
Africa|hCoV-19/Gambia/GC192812/2020|EPI ISL 561148|B.1.1.293|Gambia|2020-07-22	Africa|hCoV-19/South Africa/KRISP-K000580/2020|EPI ISL 509236|B.1.1|South Africa|2020-07-13	0.0002352317	Africa
Africa|hCoV-19/Gambia/NPHL-038/2020|EPI ISL 561205|B.1.1|Gambia|2020	Africa|hCoV-19/South Africa/KRISP-K000580/2020|EPI ISL 509236|B.1.1|South Africa|2020-07-13	0.0003697132	Africa
Africa|hCoV-19/Gambia/NPHL-061/2020|EPI ISL 561206|B.1.5.12|Gambia|2020	Africa|hCoV-19/South Africa/KRISP-K000580/2020|EPI ISL 509236|B.1.1|South Africa|2020-07-13	0.0005378697	Africa
Africa|hCoV-19/Gambia/NPHL-1168/2020|EPI ISL 561212|B.1.5.12|Gambia|2020-06-27	Africa|hCoV-19/South Africa/KRISP-K000580/2020|EPI ISL 509236|B.1.1|South Africa|2020-07-13	0.0005379019	Africa
Africa|hCoV-19/Gambia/NPHL-1208/2020|EPI ISL 561213|B.1.5.12|Gambia|2020-06-30	Africa|hCoV-19/South Africa/KRISP-K000580/2020|EPI ISL 509236|B.1.1|South Africa|2020-07-13	0.0003065492	Africa
Africa|hCoV-19/Gambia/NPHL-1209/2020|EPI ISL 561214|B.1.5.12|Gambia|2020-06-30	Africa|hCoV-19/South Africa/KRISP-K000580/2020|EPI ISL 509236|B.1.1|South Africa|2020-07-13	0.0002746968	Africa
Africa|hCoV-19/Gambia/NPHL-1212/2020|EPI ISL 561215|B.1.5.12|Gambia|2020-06-30	Africa|hCoV-19/South Africa/KRISP-K000580/2020|EPI ISL 509236|B.1.1|South Africa|2020-07-13	0.0004033236	Africa
Africa|hCoV-19/Gambia/NPHL-1224/2020|EPI ISL 561217|B.1.1.293|Gambia|2020-06-30	Africa|hCoV-19/South Africa/KRISP-K000580/2020|EPI ISL 509236|B.1.1|South Africa|2020-07-13	0.0001756025	Africa
Africa|hCoV-19/Gambia/NPHL-1230/2020|EPI ISL 561218|B.1.5|Gambia|2020-06-30	Africa|hCoV-19/South Africa/KRISP-K000580/2020|EPI ISL 509236|B.1.1|South Africa|2020-07-13	0.0002383903	Africa
Africa|hCoV-19/Gambia/NPHL-1248/2020|EPI ISL 561222|B.1.5|Gambia|2020-07-01	Africa|hCoV-19/South Africa/KRISP-K000580/2020|EPI ISL 509236|B.1.1|South Africa|2020-07-13	0.0002383744	Africa
Africa|hCoV-19/Gambia/NPHL-1258/2020|EPI ISL 561223|B.1.292|Gambia|2020-07-02	Africa|hCoV-19/South Africa/KRISP-K000580/2020|EPI ISL 509236|B.1.1|South Africa|2020-07-13	0.0003697131	Africa
Africa|hCoV-19/Gambia/NPHL-1422/2020|EPI ISL 561228|B.1.5|Gambia|2020-07-04	Africa|hCoV-19/South Africa/KRISP-K000580/2020|EPI ISL 509236|B.1.1|South Africa|2020-07-13	0.0001766926	Africa
Africa|hCoV-19/Gambia/NPHL-1424/2020|EPI ISL 561229|B.1.292|Gambia|2020-07-04	Africa|hCoV-19/South Africa/KRISP-K000580/2020|EPI ISL 509236|B.1.1|South Africa|2020-07-13	0.0003698242	Africa
Africa|hCoV-19/Gambia/NPHL-1446/2020|EPI ISL 561230|B.1.5|Gambia|2020-07-04	Africa|hCoV-19/South Africa/KRISP-K000580/2020|EPI ISL 509236|B.1.1|South Africa|2020-07-13	0.0002383744	Africa
Africa|hCoV-19/Gambia/NPHL-1477/2020|EPI ISL 561231|B.1.5|Gambia|2020	Africa|hCoV-19/South Africa/KRISP-K000580/2020|EPI ISL 509236|B.1.1|South Africa|2020-07-13	0.0002461691	Africa
Africa|hCoV-19/Gambia/NPHL-1514/2020|EPI ISL 561232|B.1.1|Gambia|2020	Africa|hCoV-19/South Africa/KRISP-K000580/2020|EPI ISL 509236|B.1.1|South Africa|2020-07-13	0.0002688416	Africa
Africa|hCoV-19/Gambia/NPHL-1641/2020|EPI ISL 561235|B.1.292|Gambia|2020-07-31	Africa|hCoV-19/South Africa/KRISP-K000580/2020|EPI ISL 509236|B.1.1|South Africa|2020-07-13	0.0004179233	Africa
Africa|hCoV-19/Gambia/NPHL-1645/2020|EPI ISL 561236|B.1.1.293|Gambia|2020-08-04	Africa|hCoV-19/South Africa/KRISP-K000580/2020|EPI ISL 509236|B.1.1|South Africa|2020-07-13	0.0003042521	Africa
Africa|hCoV-19/Gambia/NPHL-1711/2020|EPI ISL 561237|B.1.1.293|Gambia|2020-08-04	Africa|hCoV-19/South Africa/KRISP-K000580/2020|EPI ISL 509236|B.1.1|South Africa|2020-07-13	0.0002352317	Africa
Africa|hCoV-19/Gambia/NPHL-1746/2020|EPI ISL 561238|B.1.1|Gambia|2020-07-20	Africa|hCoV-19/South Africa/KRISP-K000580/2020|EPI ISL 509236|B.1.1|South Africa|2020-07-13	0.0001680384	Africa
Africa|hCoV-19/Gambia/NPHL-1921/2020|EPI ISL 561239|B.1.1|Gambia|2020	Africa|hCoV-19/South Africa/KRISP-K000580/2020|EPI ISL 509236|B.1.1|South Africa|2020-07-13	0.0003360882	Africa
Africa|hCoV-19/Gambia/NPHL-1968/2020|EPI ISL 561240|B.1.1|Gambia|2020-07-16	Africa|hCoV-19/South Africa/KRISP-K000580/2020|EPI ISL 509236|B.1.1|South Africa|2020-07-13	0.0003360882	Africa
Africa|hCoV-19/Gambia/NPHL-2037/2020|EPI ISL 561241|B.1.1|Gambia|2020-07-15	Africa|hCoV-19/South Africa/KRISP-K000580/2020|EPI ISL 509236|B.1.1|South Africa|2020-07-13	0.0003024834	Africa
Africa|hCoV-19/Gambia/NPHL-2268/2020|EPI ISL 561242|B.1.1|Gambia|2020	Africa|hCoV-19/South Africa/KRISP-K000580/2020|EPI ISL 509236|B.1.1|South Africa|2020-07-13	0.0001347345	Africa
Africa|hCoV-19/Gambia/NPHL-2344/2020|EPI ISL 561243|B.1.292|Gambia|2020	Africa|hCoV-19/South Africa/KRISP-K000580/2020|EPI ISL 509236|B.1.1|South Africa|2020-07-13	0.0004369895	Africa
Africa|hCoV-19/Gambia/NPHL-2374/2020|EPI ISL 561244|B.1.5.12|Gambia|2020	Africa|hCoV-19/South Africa/KRISP-K000580/2020|EPI ISL 509236|B.1.1|South Africa|2020-07-13	0.0004033371	Africa
Africa|hCoV-19/Gambia/NPHL-242/2020|EPI ISL 561245|B.1.5|Gambia|2020	Africa|hCoV-19/South Africa/KRISP-K000580/2020|EPI ISL 509236|B.1.1|South Africa|2020-07-13	0.0002352744	Africa
Africa|hCoV-19/Gambia/NPHL-243/2020|EPI ISL 561246|B.1.5|Gambia|2020	Africa|hCoV-19/South Africa/KRISP-K000580/2020|EPI ISL 509236|B.1.1|South Africa|2020-07-13	0.0002060325	Africa
Africa|hCoV-19/Gambia/NPHL-244/2020|EPI ISL 561247|B.1.1.293|Gambia|2020	Africa|hCoV-19/South Africa/KRISP-K000580/2020|EPI ISL 509236|B.1.1|South Africa|2020-07-13	0.0002711897	Africa
Africa|hCoV-19/Gambia/NPHL-2443/2020|EPI ISL 561248|B.1.5.12|Gambia|2020	Africa|hCoV-19/South Africa/KRISP-K000580/2020|EPI ISL 509236|B.1.1|South Africa|2020-07-13	0.0004033235	Africa
Africa|hCoV-19/Gambia/NPHL-2444/2020|EPI ISL 561249|B.1.292|Gambia|2020-07-21	Africa|hCoV-19/South Africa/KRISP-K000580/2020|EPI ISL 509236|B.1.1|South Africa|2020-07-13	0.0004033316	Africa
Africa|hCoV-19/Gambia/NPHL-2446/2020|EPI ISL 561250|B.1.1|Gambia|2020	Africa|hCoV-19/South Africa/KRISP-K000580/2020|EPI ISL 509236|B.1.1|South Africa|2020-07-13	0.0003446941	Africa
Africa|hCoV-19/Gambia/NPHL-245/2020|EPI ISL 561251|B.1.1|Gambia|2020	Africa|hCoV-19/South Africa/KRISP-K000580/2020|EPI ISL 509236|B.1.1|South Africa|2020-07-13	0.0001692727	Africa
Africa|hCoV-19/Gambia/NPHL-2457/2020|EPI ISL 561252|B.1.1|Gambia|2020-07-21	Africa|hCoV-19/South Africa/KRISP-K000580/2020|EPI ISL 509236|B.1.1|South Africa|2020-07-13	0.0003446822	Africa
Africa|hCoV-19/Gambia/NPHL-2458/2020|EPI ISL 561253|B.1.292|Gambia|2020-07-21	Africa|hCoV-19/South Africa/KRISP-K000580/2020|EPI ISL 509236|B.1.1|South Africa|2020-07-13	0.0004137884	Africa
Africa|hCoV-19/Gambia/NPHL-2463/2020|EPI ISL 561254|B.1.1|Gambia|2020	Africa|hCoV-19/South Africa/KRISP-K000580/2020|EPI ISL 509236|B.1.1|South Africa|2020-07-13	0.0003481496	Africa
Africa|hCoV-19/Gambia/NPHL-2465/2020|EPI ISL 561255|B.1.1|Gambia|2020-07-21	Africa|hCoV-19/South Africa/KRISP-K000580/2020|EPI ISL 509236|B.1.1|South Africa|2020-07-13	0.0003447060	Africa
Africa|hCoV-19/Gambia/NPHL-2469/2020|EPI ISL 561256|B.1.5.12|Gambia|2020-07-21	Africa|hCoV-19/South Africa/KRISP-K000580/2020|EPI ISL 509236|B.1.1|South Africa|2020-07-13	0.0004826682	Africa
Africa|hCoV-19/Gambia/NPHL-247/2020|EPI ISL 561257|B.1.1.293|Gambia|2020	Africa|hCoV-19/South Africa/KRISP-K000580/2020|EPI ISL 509236|B.1.1|South Africa|2020-07-13	0.0002688570	Africa
Africa|hCoV-19/Gambia/NPHL-2470/2020|EPI ISL 561258|B.1.1|Gambia|2020-07-21	Africa|hCoV-19/South Africa/KRISP-K000580/2020|EPI ISL 509236|B.1.1|South Africa|2020-07-13	0.0003446941	Africa
Africa|hCoV-19/Gambia/NPHL-2472/2020|EPI ISL 561259|B.1.5.12|Gambia|2020-07-21	Africa|hCoV-19/South Africa/KRISP-K000580/2020|EPI ISL 509236|B.1.1|South Africa|2020-07-13	0.0002757572	Africa
Africa|hCoV-19/Gambia/NPHL-2473/2020|EPI ISL 561260|B.1.5.12|Gambia|2020-07-21	Africa|hCoV-19/South Africa/KRISP-K000580/2020|EPI ISL 509236|B.1.1|South Africa|2020-07-13	0.0005379093	Africa
Africa|hCoV-19/Gambia/NPHL-2478/2020|EPI ISL 561261|B.1.5.12|Gambia|2020-07-21	Africa|hCoV-19/South Africa/KRISP-K000580/2020|EPI ISL 509236|B.1.1|South Africa|2020-07-13	0.0003133696	Africa
Africa|hCoV-19/Gambia/NPHL-2497/2020|EPI ISL 561262|B.1.1.242|Gambia|2020-07-21	Africa|hCoV-19/South Africa/KRISP-K000580/2020|EPI ISL 509236|B.1.1|South Africa|2020-07-13	0.0003133184	Africa
Africa|hCoV-19/Gambia/NPHL-2504/2020|EPI ISL 561264|B.1.5.12|Gambia|2020-07-23	Africa|hCoV-19/South Africa/KRISP-K000580/2020|EPI ISL 509236|B.1.1|South Africa|2020-07-13	0.0005471624	Africa
Africa|hCoV-19/Gambia/NPHL-2514/2020|EPI ISL 561265|B.1.5.12|Gambia|2020-07-21	Africa|hCoV-19/South Africa/KRISP-K000580/2020|EPI ISL 509236|B.1.1|South Africa|2020-07-13	0.0004826732	Africa
Africa|hCoV-19/Gambia/NPHL-2521/2020|EPI ISL 561266|B.1.5.12|Gambia|2020-07-23	Africa|hCoV-19/South Africa/KRISP-K000580/2020|EPI ISL 509236|B.1.1|South Africa|2020-07-13	0.0004826534	Africa
Africa|hCoV-19/Gambia/NPHL-2522/2020|EPI ISL 561267|B.1.1.293|Gambia|2020-07-22	Africa|hCoV-19/South Africa/KRISP-K000580/2020|EPI ISL 509236|B.1.1|South Africa|2020-07-13	0.0003104782	Africa
Africa|hCoV-19/Gambia/NPHL-2524/2020|EPI ISL 561268|B.1.1|Gambia|2020-07-24	Africa|hCoV-19/South Africa/KRISP-K000580/2020|EPI ISL 509236|B.1.1|South Africa|2020-07-13	0.0003024835	Africa
Africa|hCoV-19/Gambia/NPHL-2529/2020|EPI ISL 561269|B.1.1.293|Gambia|2020-07-21	Africa|hCoV-19/South Africa/KRISP-K000580/2020|EPI ISL 509236|B.1.1|South Africa|2020-07-13	0.0002757220	Africa
Africa|hCoV-19/Gambia/NPHL-253/2020|EPI ISL 561270|B.1.1.293|Gambia|2020	Africa|hCoV-19/South Africa/KRISP-K000580/2020|EPI ISL 509236|B.1.1|South Africa|2020-07-13	0.0003024601	Africa
Africa|hCoV-19/Gambia/NPHL-2537/2020|EPI ISL 561271|B.1.1|Gambia|2020	Africa|hCoV-19/South Africa/KRISP-K000580/2020|EPI ISL 509236|B.1.1|South Africa|2020-07-13	0.0003754922	Africa
Africa|hCoV-19/Gambia/NPHL-2538/2020|EPI ISL 561272|B.1.5.12|Gambia|2020-07-21	Africa|hCoV-19/South Africa/KRISP-K000580/2020|EPI ISL 509236|B.1.1|South Africa|2020-07-13	0.0004481580	Africa
Africa|hCoV-19/Gambia/NPHL-2550/2020|EPI ISL 561274|B.1.292|Gambia|2020-07-21	Africa|hCoV-19/South Africa/KRISP-K000580/2020|EPI ISL 509236|B.1.1|South Africa|2020-07-13	0.0003791936	Africa
Africa|hCoV-19/Gambia/NPHL-2554/2020|EPI ISL 561275|B.1.5.12|Gambia|2020	Africa|hCoV-19/South Africa/KRISP-K000580/2020|EPI ISL 509236|B.1.1|South Africa|2020-07-13	0.0003792119	Africa
Africa|hCoV-19/Gambia/NPHL-2555/2020|EPI ISL 561276|B.1.1|Gambia|2020-07-21	Africa|hCoV-19/South Africa/KRISP-K000580/2020|EPI ISL 509236|B.1.1|South Africa|2020-07-13	0.0003134186	Africa
Africa|hCoV-19/Gambia/NPHL-256/2020|EPI ISL 561277|B.1.1.293|Gambia|2020	Africa|hCoV-19/South Africa/KRISP-K000580/2020|EPI ISL 509236|B.1.1|South Africa|2020-07-13	0.0002016366	Africa
Africa|hCoV-19/Gambia/NPHL-2560/2020|EPI ISL 561278|B.1.1|Gambia|2020	Africa|hCoV-19/South Africa/KRISP-K000580/2020|EPI ISL 509236|B.1.1|South Africa|2020-07-13	0.0003446822	Africa
Africa|hCoV-19/Gambia/NPHL-2567/2020|EPI ISL 561279|B.1|Gambia|2020	Africa|hCoV-19/South Africa/KRISP-K000580/2020|EPI ISL 509236|B.1.1|South Africa|2020-07-13	0.0006052169	Africa
Africa|hCoV-19/Gambia/NPHL-2573/2020|EPI ISL 561280|B.1.1.293|Gambia|2020	Africa|hCoV-19/South Africa/KRISP-K000580/2020|EPI ISL 509236|B.1.1|South Africa|2020-07-13	0.0002757600	Africa
Africa|hCoV-19/Gambia/NPHL-2586/2020|EPI ISL 561281|B.1.5.12|Gambia|2020-07-23	Africa|hCoV-19/South Africa/KRISP-K000580/2020|EPI ISL 509236|B.1.1|South Africa|2020-07-13	0.0003829740	Africa
Africa|hCoV-19/Gambia/NPHL-2588/2020|EPI ISL 561282|B.1.1|Gambia|2020	Africa|hCoV-19/South Africa/KRISP-K000580/2020|EPI ISL 509236|B.1.1|South Africa|2020-07-13	0.0003697045	Africa
Africa|hCoV-19/Gambia/NPHL-2615/2020|EPI ISL 561283|B.1.1.293|Gambia|2020-08-18	Africa|hCoV-19/South Africa/KRISP-K000580/2020|EPI ISL 509236|B.1.1|South Africa|2020-07-13	0.0003024601	Africa
Africa|hCoV-19/Gambia/NPHL-2626/2020|EPI ISL 561284|B.1.1.293|Gambia|2020	Africa|hCoV-19/South Africa/KRISP-K000580/2020|EPI ISL 509236|B.1.1|South Africa|2020-07-13	0.0003025038	Africa
Africa|hCoV-19/Gambia/NPHL-2640/2020|EPI ISL 561285|B.1.5.12|Gambia|2020-06-17	Africa|hCoV-19/South Africa/KRISP-K000580/2020|EPI ISL 509236|B.1.1|South Africa|2020-07-13	0.0003697219	Africa
Africa|hCoV-19/Gambia/NPHL-266/2020|EPI ISL 561286|B.1.5.12|Gambia|2020	Africa|hCoV-19/South Africa/KRISP-K000580/2020|EPI ISL 509236|B.1.1|South Africa|2020-07-13	0.0004481826	Africa
Africa|hCoV-19/Gambia/NPHL-2706/2020|EPI ISL 561287|B.1.292|Gambia|2020	Africa|hCoV-19/South Africa/KRISP-K000580/2020|EPI ISL 509236|B.1.1|South Africa|2020-07-13	0.0004369514	Africa
Africa|hCoV-19/Gambia/NPHL-2712/2020|EPI ISL 561288|B.1.5.12|Gambia|2020-08-03	Africa|hCoV-19/South Africa/KRISP-K000580/2020|EPI ISL 509236|B.1.1|South Africa|2020-07-13	0.0004706264	Africa
Africa|hCoV-19/Gambia/NPHL-2727/2020|EPI ISL 561289|B.1.5.12|Gambia|2020-08-04	Africa|hCoV-19/South Africa/KRISP-K000580/2020|EPI ISL 509236|B.1.1|South Africa|2020-07-13	0.0004706059	Africa
Africa|hCoV-19/Gambia/NPHL-2729/2020|EPI ISL 561290|B.1.1|Gambia|2020-07-23	Africa|hCoV-19/South Africa/KRISP-K000580/2020|EPI ISL 509236|B.1.1|South Africa|2020-07-13	0.0003360882	Africa
Africa|hCoV-19/Gambia/NPHL-2736/2020|EPI ISL 561291|B.1.1.242|Gambia|2020-07-25	Africa|hCoV-19/South Africa/KRISP-K000580/2020|EPI ISL 509236|B.1.1|South Africa|2020-07-13	0.0003696971	Africa
Africa|hCoV-19/Gambia/NPHL-2759/2020|EPI ISL 561292|B.1.5.12|Gambia|2020-08-07	Africa|hCoV-19/South Africa/KRISP-K000580/2020|EPI ISL 509236|B.1.1|South Africa|2020-07-13	0.0004370205	Africa
Africa|hCoV-19/Gambia/NPHL-2762/2020|EPI ISL 561293|B.1.5.12|Gambia|2020-07-25	Africa|hCoV-19/South Africa/KRISP-K000580/2020|EPI ISL 509236|B.1.1|South Africa|2020-07-13	0.0005042408	Africa
Africa|hCoV-19/Gambia/NPHL-2767/2020|EPI ISL 561294|B.1.1.293|Gambia|2020-07-25	Africa|hCoV-19/South Africa/KRISP-K000580/2020|EPI ISL 509236|B.1.1|South Africa|2020-07-13	0.0003360815	Africa
Africa|hCoV-19/Gambia/NPHL-2768/2020|EPI ISL 561295|B.1.1.293|Gambia|2020-07-27	Africa|hCoV-19/South Africa/KRISP-K000580/2020|EPI ISL 509236|B.1.1|South Africa|2020-07-13	0.0002688480	Africa
Africa|hCoV-19/Gambia/NPHL-277/2020|EPI ISL 561296|B.1.5.12|Gambia|2020	Africa|hCoV-19/South Africa/KRISP-K000580/2020|EPI ISL 509236|B.1.1|South Africa|2020-07-13	0.0004706170	Africa
Africa|hCoV-19/Gambia/NPHL-2785/2020|EPI ISL 561297|B.1.1.242|Gambia|2020-07-27	Africa|hCoV-19/South Africa/KRISP-K000580/2020|EPI ISL 509236|B.1.1|South Africa|2020-07-13	0.0003024642	Africa
Africa|hCoV-19/Gambia/NPHL-2790/2020|EPI ISL 561298|B.1.1.293|Gambia|2020	Africa|hCoV-19/South Africa/KRISP-K000580/2020|EPI ISL 509236|B.1.1|South Africa|2020-07-13	0.0003360882	Africa
Africa|hCoV-19/Gambia/NPHL-2825/2020|EPI ISL 561299|B.1.5.12|Gambia|2020	Africa|hCoV-19/South Africa/KRISP-K000580/2020|EPI ISL 509236|B.1.1|South Africa|2020-07-13	0.0004705631	Africa
Africa|hCoV-19/Gambia/NPHL-287/2020|EPI ISL 561300|B.1.1.293|Gambia|2020	Africa|hCoV-19/South Africa/KRISP-K000580/2020|EPI ISL 509236|B.1.1|South Africa|2020-07-13	0.0003024763	Africa
Africa|hCoV-19/Gambia/NPHL-2889/2020|EPI ISL 561301|B.1.5.12|Gambia|2020	Africa|hCoV-19/South Africa/KRISP-K000580/2020|EPI ISL 509236|B.1.1|South Africa|2020-07-13	0.0005132629	Africa
Africa|hCoV-19/Gambia/NPHL-2892/2020|EPI ISL 561302|B.1.5.12|Gambia|2020-09-07	Africa|hCoV-19/South Africa/KRISP-K000580/2020|EPI ISL 509236|B.1.1|South Africa|2020-07-13	0.0005132629	Africa
Africa|hCoV-19/Gambia/NPHL-290/2020|EPI ISL 561303|B.1.1.293|Gambia|2020	Africa|hCoV-19/South Africa/KRISP-K000580/2020|EPI ISL 509236|B.1.1|South Africa|2020-07-13	0.0002688479	Africa
Africa|hCoV-19/Gambia/NPHL-2909/2020|EPI ISL 561304|B.1.1.293|Gambia|2020-07-26	Africa|hCoV-19/South Africa/KRISP-K000580/2020|EPI ISL 509236|B.1.1|South Africa|2020-07-13	0.0003024733	Africa
Africa|hCoV-19/Gambia/NPHL-2984/2020|EPI ISL 561307|B.1.1.293|Gambia|2020	Africa|hCoV-19/South Africa/KRISP-K000580/2020|EPI ISL 509236|B.1.1|South Africa|2020-07-13	0.0003361028	Africa
Africa|hCoV-19/Gambia/NPHL-299/2020|EPI ISL 561308|B.1.1.293|Gambia|2020	Africa|hCoV-19/South Africa/KRISP-K000580/2020|EPI ISL 509236|B.1.1|South Africa|2020-07-13	0.0003024661	Africa
Africa|hCoV-19/Gambia/NPHL-3047/2020|EPI ISL 561309|B.1.5.12|Gambia|2020-07-28	Africa|hCoV-19/South Africa/KRISP-K000580/2020|EPI ISL 509236|B.1.1|South Africa|2020-07-13	0.0005090829	Africa
Africa|hCoV-19/Gambia/NPHL-3055/2020|EPI ISL 561310|B.1.5.12|Gambia|2020-07-17	Africa|hCoV-19/South Africa/KRISP-K000580/2020|EPI ISL 509236|B.1.1|South Africa|2020-07-13	0.0005042408	Africa
Africa|hCoV-19/Gambia/NPHL-3062/2020|EPI ISL 561311|B.1.5.12|Gambia|2020	Africa|hCoV-19/South Africa/KRISP-K000580/2020|EPI ISL 509236|B.1.1|South Africa|2020-07-13	0.0005090829	Africa
Africa|hCoV-19/Gambia/NPHL-3079/2020|EPI ISL 561312|B.1.5.12|Gambia|2020-07-27	Africa|hCoV-19/South Africa/KRISP-K000580/2020|EPI ISL 509236|B.1.1|South Africa|2020-07-13	0.0005132629	Africa
Africa|hCoV-19/Gambia/NPHL-3206/2020|EPI ISL 561313|B.1.1.293|Gambia|2020	Africa|hCoV-19/South Africa/KRISP-K000580/2020|EPI ISL 509236|B.1.1|South Africa|2020-07-13	0.0003697131	Africa
Africa|hCoV-19/Gambia/NPHL-3254/2020|EPI ISL 561315|B.1.5.12|Gambia|2020-07-28	Africa|hCoV-19/South Africa/KRISP-K000580/2020|EPI ISL 509236|B.1.1|South Africa|2020-07-13	0.0005083413	Africa
Africa|hCoV-19/Gambia/NPHL-3281/2020|EPI ISL 561316|B.1.1|Gambia|2020-07-28	Africa|hCoV-19/South Africa/KRISP-K000580/2020|EPI ISL 509236|B.1.1|South Africa|2020-07-13	0.0003829496	Africa
Africa|hCoV-19/Gambia/NPHL-483B/2020|EPI ISL 561318|B.1.1|Gambia|2020	Africa|hCoV-19/South Africa/KRISP-K000580/2020|EPI ISL 509236|B.1.1|South Africa|2020-07-13	0.0003831070	Africa
Africa|hCoV-19/Gambia/NPHL-704/2020|EPI ISL 561320|B.1.1.293|Gambia|2020	Africa|hCoV-19/South Africa/KRISP-K000580/2020|EPI ISL 509236|B.1.1|South Africa|2020-07-13	0.0005172112	Africa
Africa|hCoV-19/Gambia/NPHL-737/2020|EPI ISL 561323|B.1.1.293|Gambia|2020	Africa|hCoV-19/South Africa/KRISP-K000580/2020|EPI ISL 509236|B.1.1|South Africa|2020-07-13	0.0002412459	Africa
Africa|hCoV-19/Gambia/NPHL-748/2020|EPI ISL 561324|B.1.1|Gambia|2020	Africa|hCoV-19/South Africa/KRISP-K000580/2020|EPI ISL 509236|B.1.1|South Africa|2020-07-13	0.0003024834	Africa
Africa|hCoV-19/Gambia/NPHL-758/2020|EPI ISL 561326|B.1.1.293|Gambia|2020	Africa|hCoV-19/South Africa/KRISP-K000580/2020|EPI ISL 509236|B.1.1|South Africa|2020-07-13	0.0002410465	Africa
Africa|hCoV-19/Gambia/NPHL-760/2020|EPI ISL 561327|B.1.5|Gambia|2020	Africa|hCoV-19/South Africa/KRISP-K000580/2020|EPI ISL 509236|B.1.1|South Africa|2020-07-13	0.0001692841	Africa
Africa|hCoV-19/Gambia/NPHL-790/2020|EPI ISL 561329|B.1.5|Gambia|2020	Africa|hCoV-19/South Africa/KRISP-K000580/2020|EPI ISL 509236|B.1.1|South Africa|2020-07-13	0.0001365324	Africa
Africa|hCoV-19/Gambia/NPHL-923/2020|EPI ISL 561330|B.1.5.12|Gambia|2020	Africa|hCoV-19/South Africa/KRISP-K000580/2020|EPI ISL 509236|B.1.1|South Africa|2020-07-13	0.0004033506	Africa
Africa|hCoV-19/Gambia/NPHL-930/2020|EPI ISL 561331|B.1.5|Gambia|2020	Africa|hCoV-19/South Africa/KRISP-K000580/2020|EPI ISL 509236|B.1.1|South Africa|2020-07-13	0.0001706707	Africa
Africa|hCoV-19/Gambia/NPHL-941/2020|EPI ISL 561332|B.1.5.12|Gambia|2020	Africa|hCoV-19/South Africa/KRISP-K000580/2020|EPI ISL 509236|B.1.1|South Africa|2020-07-13	0.0004369617	Africa
Africa|hCoV-19/Gambia/NPHL-956/2020|EPI ISL 561334|B.1.5.12|Gambia|2020	Africa|hCoV-19/South Africa/KRISP-K000580/2020|EPI ISL 509236|B.1.1|South Africa|2020-07-13	0.0004438136	Africa
Africa|hCoV-19/Ghana/1651 S3/2020|EPI ISL 422387|A.11|Ghana|2020-03-25	Africa|hCoV-19/South Africa/KRISP-K000580/2020|EPI ISL 509236|B.1.1|South Africa|2020-07-13	0.0005594364	Africa
Africa|hCoV-19/Ghana/1659 S14/2020|EPI ISL 422405|B.1.220|Ghana|2020-03-25	Africa|hCoV-19/South Africa/KRISP-K000580/2020|EPI ISL 509236|B.1.1|South Africa|2020-07-13	0.0003151863	Africa
Africa|hCoV-19/Ghana/2230 S4/2020|EPI ISL 422390|B.40|Ghana|2020-03-25	Africa|hCoV-19/South Africa/KRISP-K000580/2020|EPI ISL 509236|B.1.1|South Africa|2020-07-13	0.0005102031	Africa
Africa|hCoV-19/Ghana/2333 S5/2020|EPI ISL 422394|B.1.3|Ghana|2020-03-27	Africa|hCoV-19/South Africa/KRISP-K000580/2020|EPI ISL 509236|B.1.1|South Africa|2020-07-13	0.0004112180	Africa
Africa|hCoV-19/Ghana/2573 S27/2020|EPI ISL 515082|A|Ghana|2020-03-29	Africa|hCoV-19/South Africa/KRISP-K000580/2020|EPI ISL 509236|B.1.1|South Africa|2020-07-13	0.0007104911	Africa
Africa|hCoV-19/Ghana/2666 S32/2020|EPI ISL 515083|A|Ghana|2020-03-27	Africa|hCoV-19/South Africa/KRISP-K000580/2020|EPI ISL 509236|B.1.1|South Africa|2020-07-13	0.0001370844	Africa
Africa|hCoV-19/Ghana/2709 S25/2020|EPI ISL 515084|B.1|Ghana|2020-03-28	Africa|hCoV-19/South Africa/KRISP-K000580/2020|EPI ISL 509236|B.1.1|South Africa|2020-07-13	0.0004374114	Africa
Africa|hCoV-19/Ghana/2828 S6/2020|EPI ISL 422397|A.11|Ghana|2020-03-29	Africa|hCoV-19/South Africa/KRISP-K000580/2020|EPI ISL 509236|B.1.1|South Africa|2020-07-13	0.0007156792	Africa
Africa|hCoV-19/Ghana/2852 S30/2020|EPI ISL 515085|B.6|Ghana|2020-03-28	Africa|hCoV-19/South Africa/KRISP-K000580/2020|EPI ISL 509236|B.1.1|South Africa|2020-07-13	0.0001367938	Africa
Africa|hCoV-19/Ghana/2914 S8/2020|EPI ISL 422399|B.1.1|Ghana|2020-03-30	Africa|hCoV-19/South Africa/KRISP-K000580/2020|EPI ISL 509236|B.1.1|South Africa|2020-07-13	0.0001733651	Africa
Africa|hCoV-19/Ghana/34927 S20/2020|EPI ISL 515086|A.11|Ghana|2020-05-23	Africa|hCoV-19/South Africa/KRISP-K000580/2020|EPI ISL 509236|B.1.1|South Africa|2020-07-13	0.0006110489	Africa
Africa|hCoV-19/Ghana/34928 S21/2020|EPI ISL 515087|A.11|Ghana|2020-05-23	Africa|hCoV-19/South Africa/KRISP-K000580/2020|EPI ISL 509236|B.1.1|South Africa|2020-07-13	0.0007152747	Africa
Africa|hCoV-19/Ghana/34980 S22/2020|EPI ISL 515088|B.1.1|Ghana|2020-05-23	Africa|hCoV-19/South Africa/KRISP-K000580/2020|EPI ISL 509236|B.1.1|South Africa|2020-07-13	0.0001732468	Africa
Africa|hCoV-19/Ghana/34983 S40/2020|EPI ISL 515089|B.1.1|Ghana|2020-05-23	Africa|hCoV-19/South Africa/KRISP-K000580/2020|EPI ISL 509236|B.1.1|South Africa|2020-07-13	0.0002388729	Africa
Africa|hCoV-19/Ghana/35012 S17/2020|EPI ISL 515090|B.1.1|Ghana|2020-05-23	Africa|hCoV-19/South Africa/KRISP-K000580/2020|EPI ISL 509236|B.1.1|South Africa|2020-07-13	0.0002352451	Africa
Africa|hCoV-19/Ghana/35019 S18/2020|EPI ISL 515091|B.1.1|Ghana|2020-05-23	Africa|hCoV-19/South Africa/KRISP-K000580/2020|EPI ISL 509236|B.1.1|South Africa|2020-07-13	0.0001375226	Africa
Africa|hCoV-19/Ghana/35183 S24/2020|EPI ISL 515092|A|Ghana|2020-05-24	Africa|hCoV-19/South Africa/KRISP-K000580/2020|EPI ISL 509236|B.1.1|South Africa|2020-07-13	0.0001390909	Africa
Africa|hCoV-19/Ghana/35280 S41/2020|EPI ISL 515093|A|Ghana|2020-05-24	Africa|hCoV-19/South Africa/KRISP-K000580/2020|EPI ISL 509236|B.1.1|South Africa|2020-07-13	0.0006201995	Africa
Africa|hCoV-19/Ghana/35394 S49/2020|EPI ISL 515094|B.1.1.307|Ghana|2020-05-24	Africa|hCoV-19/South Africa/KRISP-K000580/2020|EPI ISL 509236|B.1.1|South Africa|2020-07-13	0.0001722757	Africa
Africa|hCoV-19/Ghana/35466 S19/2020|EPI ISL 515095|B.1.1|Ghana|2020-05-24	Africa|hCoV-19/South Africa/KRISP-K000580/2020|EPI ISL 509236|B.1.1|South Africa|2020-07-13	0.0002046791	Africa
Africa|hCoV-19/Ghana/35563 S37/2020|EPI ISL 515096|A.11|Ghana|2020-05-24	Africa|hCoV-19/South Africa/KRISP-K000580/2020|EPI ISL 509236|B.1.1|South Africa|2020-07-13	0.0007396678	Africa
Africa|hCoV-19/Ghana/36523 S23/2020|EPI ISL 515097|A|Ghana|2020-05-27	Africa|hCoV-19/South Africa/KRISP-K000580/2020|EPI ISL 509236|B.1.1|South Africa|2020-07-13	0.0002739229	Africa
Africa|hCoV-19/Ghana/81216 S36/2020|EPI ISL 515098|A|Ghana|2020-05-20	Africa|hCoV-19/South Africa/KRISP-K000580/2020|EPI ISL 509236|B.1.1|South Africa|2020-07-13	0.0007100418	Africa
Africa|hCoV-19/Ghana/81219 S34/2020|EPI ISL 515099|B.1.1|Ghana|2020-05-20	Africa|hCoV-19/South Africa/KRISP-K000580/2020|EPI ISL 509236|B.1.1|South Africa|2020-07-13	0.0001365230	Africa
Africa|hCoV-19/Ghana/82879 S48/2020|EPI ISL 515100|B.1|Ghana|2020-05-20	Africa|hCoV-19/South Africa/KRISP-K000580/2020|EPI ISL 509236|B.1.1|South Africa|2020-07-13	0.0004397400	Africa
Africa|hCoV-19/Ghana/83637 S29/2020|EPI ISL 515101|B.1.1|Ghana|2020-05-22	Africa|hCoV-19/South Africa/KRISP-K000580/2020|EPI ISL 509236|B.1.1|South Africa|2020-07-13	0.0001687609	Africa
Africa|hCoV-19/Ghana/84049 S31/2020|EPI ISL 515102|B.1|Ghana|2020-05-25	Africa|hCoV-19/South Africa/KRISP-K000580/2020|EPI ISL 509236|B.1.1|South Africa|2020-07-13	0.0004716869	Africa
Africa|hCoV-19/Ghana/84162 S45/2020|EPI ISL 515103|A|Ghana|2020-04-25	Africa|hCoV-19/South Africa/KRISP-K000580/2020|EPI ISL 509236|B.1.1|South Africa|2020-07-13	0.0005857459	Africa
Africa|hCoV-19/Ghana/84182 S43/2020|EPI ISL 515104|B.1.1|Ghana|2020-05-25	Africa|hCoV-19/South Africa/KRISP-K000580/2020|EPI ISL 509236|B.1.1|South Africa|2020-07-13	0.0003071233	Africa
Africa|hCoV-19/Ghana/84210 S44/2020|EPI ISL 515105|A|Ghana|2020-05-24	Africa|hCoV-19/South Africa/KRISP-K000580/2020|EPI ISL 509236|B.1.1|South Africa|2020-07-13	0.0006453597	Africa
Africa|hCoV-19/Ghana/84218 S47/2020|EPI ISL 515106|A|Ghana|2020-05-25	Africa|hCoV-19/South Africa/KRISP-K000580/2020|EPI ISL 509236|B.1.1|South Africa|2020-07-13	0.0007242450	Africa
Africa|hCoV-19/Ghana/84260 S28/2020|EPI ISL 515107|A|Ghana|2020-05-25	Africa|hCoV-19/South Africa/KRISP-K000580/2020|EPI ISL 509236|B.1.1|South Africa|2020-07-13	0.0006106902	Africa
Africa|hCoV-19/Ghana/84279 S42/2020|EPI ISL 515108|B.1|Ghana|2020-05-25	Africa|hCoV-19/South Africa/KRISP-K000580/2020|EPI ISL 509236|B.1.1|South Africa|2020-07-13	0.0004747896	Africa
Africa|hCoV-19/Ghana/84301 S35/2020|EPI ISL 515109|A.11|Ghana|2020-05-24	Africa|hCoV-19/South Africa/KRISP-K000580/2020|EPI ISL 509236|B.1.1|South Africa|2020-07-13	0.0005966519	Africa
Africa|hCoV-19/Ghana/84430 S51/2020|EPI ISL 515110|B.1.1.307|Ghana|2020-05-25	Africa|hCoV-19/South Africa/KRISP-K000580/2020|EPI ISL 509236|B.1.1|South Africa|2020-07-13	0.0001691468	Africa
Africa|hCoV-19/Ghana/84438 S50/2020|EPI ISL 515111|A|Ghana|2020-05-24	Africa|hCoV-19/South Africa/KRISP-K000580/2020|EPI ISL 509236|B.1.1|South Africa|2020-07-13	0.0006084203	Africa
Africa|hCoV-19/Ghana/84484 S16/2020|EPI ISL 515112|B.1.1|Ghana|2020-05-25	Africa|hCoV-19/South Africa/KRISP-K000580/2020|EPI ISL 509236|B.1.1|South Africa|2020-07-13	0.0002412791	Africa
Africa|hCoV-19/Ghana/KATH23/2020|EPI ISL 515181|A.11|Ghana|2020-03-22	Africa|hCoV-19/South Africa/KRISP-K000580/2020|EPI ISL 509236|B.1.1|South Africa|2020-07-13	0.0005715421	Africa
Africa|hCoV-19/Ghana/TTH10/2020|EPI ISL 515182|A|Ghana|2020-03-27	Africa|hCoV-19/South Africa/KRISP-K000580/2020|EPI ISL 509236|B.1.1|South Africa|2020-07-13	0.0005378570	Africa
Africa|hCoV-19/Ghana/TTH11/2020|EPI ISL 515183|A|Ghana|2020-03-27	Africa|hCoV-19/South Africa/KRISP-K000580/2020|EPI ISL 509236|B.1.1|South Africa|2020-07-13	0.0005396344	Africa
Africa|hCoV-19/Ghana/TTH6/2020|EPI ISL 515248|A|Ghana|2020-03-27	Africa|hCoV-19/South Africa/KRISP-K000580/2020|EPI ISL 509236|B.1.1|South Africa|2020-07-13	0.0005647590	Africa
Africa|hCoV-19/Kenya/C1092/2020|EPI ISL 457849|B.1.5|Kenya|2020-04-18	Africa|hCoV-19/South Africa/KRISP-K000580/2020|EPI ISL 509236|B.1.1|South Africa|2020-07-13	0.0002798876	Africa
Africa|hCoV-19/Kenya/C1102/2020|EPI ISL 568708|B.1.5|Kenya|2020-04-19	Africa|hCoV-19/South Africa/KRISP-K000580/2020|EPI ISL 509236|B.1.1|South Africa|2020-07-13	0.0003769506	Africa
Africa|hCoV-19/Kenya/C1162/2020|EPI ISL 457850|B.1.5|Kenya|2020-04-19	Africa|hCoV-19/South Africa/KRISP-K000580/2020|EPI ISL 509236|B.1.1|South Africa|2020-07-13	0.0002423181	Africa
Africa|hCoV-19/Kenya/C1216/2020|EPI ISL 457854|B.1.5|Kenya|2020-04-19	Africa|hCoV-19/South Africa/KRISP-K000580/2020|EPI ISL 509236|B.1.1|South Africa|2020-07-13	0.0002688724	Africa
Africa|hCoV-19/Kenya/C1292/2020|EPI ISL 457856|B|Kenya|2020-04-20	Africa|hCoV-19/South Africa/KRISP-K000580/2020|EPI ISL 509236|B.1.1|South Africa|2020-07-13	0.0002742383	Africa
Africa|hCoV-19/Kenya/C1357/2020|EPI ISL 457858|B.1.5|Kenya|2020-04-20	Africa|hCoV-19/South Africa/KRISP-K000580/2020|EPI ISL 509236|B.1.1|South Africa|2020-07-13	0.0002458664	Africa
Africa|hCoV-19/Kenya/C1422/2020|EPI ISL 457861|B.1|Kenya|2020-04-20	Africa|hCoV-19/South Africa/KRISP-K000580/2020|EPI ISL 509236|B.1.1|South Africa|2020-07-13	0.0002822949	Africa
Africa|hCoV-19/Kenya/C1499/2020|EPI ISL 457863|B.1.5|Kenya|2020-04-20	Africa|hCoV-19/South Africa/KRISP-K000580/2020|EPI ISL 509236|B.1.1|South Africa|2020-07-13	0.0002742138	Africa
Africa|hCoV-19/Kenya/C1646/2020|EPI ISL 457865|B.1.5|Kenya|2020-04-21	Africa|hCoV-19/South Africa/KRISP-K000580/2020|EPI ISL 509236|B.1.1|South Africa|2020-07-13	0.0002487226	Africa
Africa|hCoV-19/Kenya/C1739/2020|EPI ISL 457866|B|Kenya|2020-04-22	Africa|hCoV-19/South Africa/KRISP-K000580/2020|EPI ISL 509236|B.1.1|South Africa|2020-07-13	0.0002814776	Africa
Africa|hCoV-19/Kenya/C1751/2020|EPI ISL 457867|B.1.5|Kenya|2020-04-22	Africa|hCoV-19/South Africa/KRISP-K000580/2020|EPI ISL 509236|B.1.1|South Africa|2020-07-13	0.0002352427	Africa
Africa|hCoV-19/Kenya/C21582/2020|EPI ISL 568872|B.1|Kenya|2020-06-22	Africa|hCoV-19/South Africa/KRISP-K000580/2020|EPI ISL 509236|B.1.1|South Africa|2020-07-13	0.0005042409	Africa
Africa|hCoV-19/Kenya/C22/2020|EPI ISL 457845|B.1.5|Kenya|2020-03-17	Africa|hCoV-19/South Africa/KRISP-K000580/2020|EPI ISL 509236|B.1.1|South Africa|2020-07-13	0.0002461518	Africa
Africa|hCoV-19/Kenya/C2439/2020|EPI ISL 457877|B.1.5|Kenya|2020-04-24	Africa|hCoV-19/South Africa/KRISP-K000580/2020|EPI ISL 509236|B.1.1|South Africa|2020-07-13	0.0003055440	Africa
Africa|hCoV-19/Kenya/C2449/2020|EPI ISL 457878|B.1.5|Kenya|2020-04-24	Africa|hCoV-19/South Africa/KRISP-K000580/2020|EPI ISL 509236|B.1.1|South Africa|2020-07-13	0.0003128098	Africa
Africa|hCoV-19/Kenya/C2469/2020|EPI ISL 457879|B.1.5|Kenya|2020-04-24	Africa|hCoV-19/South Africa/KRISP-K000580/2020|EPI ISL 509236|B.1.1|South Africa|2020-07-13	0.0002387320	Africa
Africa|hCoV-19/Kenya/C253/2020|EPI ISL 457868|B.1|Kenya|2020-04-03	Africa|hCoV-19/South Africa/KRISP-K000580/2020|EPI ISL 509236|B.1.1|South Africa|2020-07-13	0.0002688660	Africa
Africa|hCoV-19/Kenya/C256/2020|EPI ISL 568697|B.1.5|Kenya|2020-04-04	Africa|hCoV-19/South Africa/KRISP-K000580/2020|EPI ISL 509236|B.1.1|South Africa|2020-07-13	0.0003142587	Africa
Africa|hCoV-19/Kenya/C2582/2020|EPI ISL 457883|B.1.5|Kenya|2020-04-25	Africa|hCoV-19/South Africa/KRISP-K000580/2020|EPI ISL 509236|B.1.1|South Africa|2020-07-13	0.0003113708	Africa
Africa|hCoV-19/Kenya/C2685/2020|EPI ISL 457884|B.1.5|Kenya|2020-04-25	Africa|hCoV-19/South Africa/KRISP-K000580/2020|EPI ISL 509236|B.1.1|South Africa|2020-07-13	0.0003030200	Africa
Africa|hCoV-19/Kenya/C2777/2020|EPI ISL 457887|B.1|Kenya|2020-04-26	Africa|hCoV-19/South Africa/KRISP-K000580/2020|EPI ISL 509236|B.1.1|South Africa|2020-07-13	0.0002131787	Africa
Africa|hCoV-19/Kenya/C2826/2020|EPI ISL 457891|B.1.5|Kenya|2020-04-27	Africa|hCoV-19/South Africa/KRISP-K000580/2020|EPI ISL 509236|B.1.1|South Africa|2020-07-13	0.0002376140	Africa
Africa|hCoV-19/Kenya/C2847/2020|EPI ISL 457892|B.1.5|Kenya|2020-04-27	Africa|hCoV-19/South Africa/KRISP-K000580/2020|EPI ISL 509236|B.1.1|South Africa|2020-07-13	0.0002458924	Africa
Africa|hCoV-19/Kenya/C293/2020|EPI ISL 457871|A|Kenya|2020-04-04	Africa|hCoV-19/South Africa/KRISP-K000580/2020|EPI ISL 509236|B.1.1|South Africa|2020-07-13	0.0005576483	Africa
Africa|hCoV-19/Kenya/C310/2020|EPI ISL 457874|B.4|Kenya|2020-04-04	Africa|hCoV-19/South Africa/KRISP-K000580/2020|EPI ISL 509236|B.1.1|South Africa|2020-07-13	0.0007197402	Africa
Africa|hCoV-19/Kenya/C3129/2020|EPI ISL 457897|B.1.5|Kenya|2020-04-28	Africa|hCoV-19/South Africa/KRISP-K000580/2020|EPI ISL 509236|B.1.1|South Africa|2020-07-13	0.0002702864	Africa
Africa|hCoV-19/Kenya/C314/2020|EPI ISL 457875|A|Kenya|2020-04-04	Africa|hCoV-19/South Africa/KRISP-K000580/2020|EPI ISL 509236|B.1.1|South Africa|2020-07-13	0.0006051278	Africa
Africa|hCoV-19/Kenya/C316/2020|EPI ISL 457876|B.4|Kenya|2020-04-04	Africa|hCoV-19/South Africa/KRISP-K000580/2020|EPI ISL 509236|B.1.1|South Africa|2020-07-13	0.0007263687	Africa
Africa|hCoV-19/Kenya/C3194/2020|EPI ISL 457901|B.1.5|Kenya|2020-04-28	Africa|hCoV-19/South Africa/KRISP-K000580/2020|EPI ISL 509236|B.1.1|South Africa|2020-07-13	0.0003113630	Africa
Africa|hCoV-19/Kenya/C3205/2020|EPI ISL 457902|B.1.5|Kenya|2020-04-28	Africa|hCoV-19/South Africa/KRISP-K000580/2020|EPI ISL 509236|B.1.1|South Africa|2020-07-13	0.0002401405	Africa
Africa|hCoV-19/Kenya/C3208/2020|EPI ISL 457903|B.1.5|Kenya|2020-04-28	Africa|hCoV-19/South Africa/KRISP-K000580/2020|EPI ISL 509236|B.1.1|South Africa|2020-07-13	0.0002452464	Africa
Africa|hCoV-19/Kenya/C3381/2020|EPI ISL 568714|B.1.5|Kenya|2020-04-30	Africa|hCoV-19/South Africa/KRISP-K000580/2020|EPI ISL 509236|B.1.1|South Africa|2020-07-13	0.0002715643	Africa
Africa|hCoV-19/Kenya/C3427/2020|EPI ISL 457906|B.1.5|Kenya|2020-04-29	Africa|hCoV-19/South Africa/KRISP-K000580/2020|EPI ISL 509236|B.1.1|South Africa|2020-07-13	0.0003052321	Africa
Africa|hCoV-19/Kenya/C3457/2020|EPI ISL 568715|B.1|Kenya|2020-04-30	Africa|hCoV-19/South Africa/KRISP-K000580/2020|EPI ISL 509236|B.1.1|South Africa|2020-07-13	0.0003462416	Africa
Africa|hCoV-19/Kenya/C3739/2020|EPI ISL 568717|B.1.5|Kenya|2020-05-04	Africa|hCoV-19/South Africa/KRISP-K000580/2020|EPI ISL 509236|B.1.1|South Africa|2020-07-13	0.0002376140	Africa
Africa|hCoV-19/Kenya/C389/2020|EPI ISL 568698|B.1.5|Kenya|2020-04-07	Africa|hCoV-19/South Africa/KRISP-K000580/2020|EPI ISL 509236|B.1.1|South Africa|2020-07-13	0.0002397211	Africa
Africa|hCoV-19/Kenya/C3980/2020|EPI ISL 568719|B.1|Kenya|2020-05-05	Africa|hCoV-19/South Africa/KRISP-K000580/2020|EPI ISL 509236|B.1.1|South Africa|2020-07-13	0.0002734363	Africa
Africa|hCoV-19/Kenya/C4083/2020|EPI ISL 568721|B.1.5|Kenya|2020-05-05	Africa|hCoV-19/South Africa/KRISP-K000580/2020|EPI ISL 509236|B.1.1|South Africa|2020-07-13	0.0003157097	Africa
Africa|hCoV-19/Kenya/C4195/2020|EPI ISL 568723|B.1.5|Kenya|2020-06-05	Africa|hCoV-19/South Africa/KRISP-K000580/2020|EPI ISL 509236|B.1.1|South Africa|2020-07-13	0.0002376222	Africa
Africa|hCoV-19/Kenya/C4199/2020|EPI ISL 568724|B.1.5|Kenya|2020-05-06	Africa|hCoV-19/South Africa/KRISP-K000580/2020|EPI ISL 509236|B.1.1|South Africa|2020-07-13	0.0003085985	Africa
Africa|hCoV-19/Kenya/C4214/2020|EPI ISL 568725|B.1|Kenya|2020-06-05	Africa|hCoV-19/South Africa/KRISP-K000580/2020|EPI ISL 509236|B.1.1|South Africa|2020-07-13	0.0002688543	Africa
Africa|hCoV-19/Kenya/C4419/2020|EPI ISL 568727|B.1|Kenya|2020-05-07	Africa|hCoV-19/South Africa/KRISP-K000580/2020|EPI ISL 509236|B.1.1|South Africa|2020-07-13	0.0003364059	Africa
Africa|hCoV-19/Kenya/C4420/2020|EPI ISL 568728|B.1.5|Kenya|2020-05-07	Africa|hCoV-19/South Africa/KRISP-K000580/2020|EPI ISL 509236|B.1.1|South Africa|2020-07-13	0.0003114383	Africa
Africa|hCoV-19/Kenya/C4585/2020|EPI ISL 568730|B.1.5|Kenya|2020-05-08	Africa|hCoV-19/South Africa/KRISP-K000580/2020|EPI ISL 509236|B.1.1|South Africa|2020-07-13	0.0002715761	Africa
Africa|hCoV-19/Kenya/C460/2020|EPI ISL 457910|B.1.5|Kenya|2020-04-08	Africa|hCoV-19/South Africa/KRISP-K000580/2020|EPI ISL 509236|B.1.1|South Africa|2020-07-13	0.0002436758	Africa
Africa|hCoV-19/Kenya/C4691/2020|EPI ISL 568733|B.1.5|Kenya|2020-05-09	Africa|hCoV-19/South Africa/KRISP-K000580/2020|EPI ISL 509236|B.1.1|South Africa|2020-07-13	0.0002408758	Africa
Africa|hCoV-19/Kenya/C4710/2020|EPI ISL 568735|B.1.5|Kenya|2020-05-08	Africa|hCoV-19/South Africa/KRISP-K000580/2020|EPI ISL 509236|B.1.1|South Africa|2020-07-13	0.0003361074	Africa
Africa|hCoV-19/Kenya/C4717/2020|EPI ISL 568737|B.1.5|Kenya|2020-05-08	Africa|hCoV-19/South Africa/KRISP-K000580/2020|EPI ISL 509236|B.1.1|South Africa|2020-07-13	0.0002838470	Africa
Africa|hCoV-19/Kenya/C4872/2020|EPI ISL 568741|B.1.5|Kenya|2020-05-08	Africa|hCoV-19/South Africa/KRISP-K000580/2020|EPI ISL 509236|B.1.1|South Africa|2020-07-13	0.0002741256	Africa
Africa|hCoV-19/Kenya/C4895/2020|EPI ISL 568742|B.1.5|Kenya|2020-05-08	Africa|hCoV-19/South Africa/KRISP-K000580/2020|EPI ISL 509236|B.1.1|South Africa|2020-07-13	0.0003429650	Africa
Africa|hCoV-19/Kenya/C5008/2020|EPI ISL 568744|B.1|Kenya|2020-05-08	Africa|hCoV-19/South Africa/KRISP-K000580/2020|EPI ISL 509236|B.1.1|South Africa|2020-07-13	0.0002797875	Africa
Africa|hCoV-19/Kenya/C5011/2020|EPI ISL 568745|B.1.5|Kenya|2020-05-08	Africa|hCoV-19/South Africa/KRISP-K000580/2020|EPI ISL 509236|B.1.1|South Africa|2020-07-13	0.0003085667	Africa
Africa|hCoV-19/Kenya/C5119/2020|EPI ISL 568750|B.1|Kenya|2020-05-09	Africa|hCoV-19/South Africa/KRISP-K000580/2020|EPI ISL 509236|B.1.1|South Africa|2020-07-13	0.0002715947	Africa
Africa|hCoV-19/Kenya/C5177/2020|EPI ISL 568752|B.1.5|Kenya|2020-05-09	Africa|hCoV-19/South Africa/KRISP-K000580/2020|EPI ISL 509236|B.1.1|South Africa|2020-07-13	0.0002743296	Africa
Africa|hCoV-19/Kenya/C5178/2020|EPI ISL 568753|B.1.5|Kenya|2020-05-09	Africa|hCoV-19/South Africa/KRISP-K000580/2020|EPI ISL 509236|B.1.1|South Africa|2020-07-13	0.0002824040	Africa
Africa|hCoV-19/Kenya/C5246/2020|EPI ISL 568754|B.1.5|Kenya|2020-05-09	Africa|hCoV-19/South Africa/KRISP-K000580/2020|EPI ISL 509236|B.1.1|South Africa|2020-07-13	0.0002718749	Africa
Africa|hCoV-19/Kenya/C5288/2020|EPI ISL 568755|B.1.5|Kenya|2020-05-10	Africa|hCoV-19/South Africa/KRISP-K000580/2020|EPI ISL 509236|B.1.1|South Africa|2020-07-13	0.0003464673	Africa
Africa|hCoV-19/Kenya/C5289/2020|EPI ISL 568756|B.1.5|Kenya|2020-05-10	Africa|hCoV-19/South Africa/KRISP-K000580/2020|EPI ISL 509236|B.1.1|South Africa|2020-07-13	0.0002470982	Africa
Africa|hCoV-19/Kenya/C5328/2020|EPI ISL 568760|B.1.5|Kenya|2020-05-10	Africa|hCoV-19/South Africa/KRISP-K000580/2020|EPI ISL 509236|B.1.1|South Africa|2020-07-13	0.0002743789	Africa
Africa|hCoV-19/Kenya/C5335/2020|EPI ISL 568762|B.1.5|Kenya|2020-05-10	Africa|hCoV-19/South Africa/KRISP-K000580/2020|EPI ISL 509236|B.1.1|South Africa|2020-07-13	0.0002746148	Africa
Africa|hCoV-19/Kenya/C5384/2020|EPI ISL 568764|B.1.5|Kenya|2020-05-10	Africa|hCoV-19/South Africa/KRISP-K000580/2020|EPI ISL 509236|B.1.1|South Africa|2020-07-13	0.0003360960	Africa
Africa|hCoV-19/Kenya/C54/2020|EPI ISL 457847|B.1|Kenya|2020-03-24	Africa|hCoV-19/South Africa/KRISP-K000580/2020|EPI ISL 509236|B.1.1|South Africa|2020-07-13	0.0003082361	Africa
Africa|hCoV-19/Kenya/C544/2020|EPI ISL 457911|B.1.5|Kenya|2020-04-10	Africa|hCoV-19/South Africa/KRISP-K000580/2020|EPI ISL 509236|B.1.1|South Africa|2020-07-13	0.0002436844	Africa
Africa|hCoV-19/Kenya/C5442/2020|EPI ISL 568767|B.1.5|Kenya|2020-05-10	Africa|hCoV-19/South Africa/KRISP-K000580/2020|EPI ISL 509236|B.1.1|South Africa|2020-07-13	0.0003055441	Africa
Africa|hCoV-19/Kenya/C569/2020|EPI ISL 568700|B.1|Kenya|2020-04-12	Africa|hCoV-19/South Africa/KRISP-K000580/2020|EPI ISL 509236|B.1.1|South Africa|2020-07-13	0.0002796408	Africa
Africa|hCoV-19/Kenya/C5695/2020|EPI ISL 568770|B.1.5|Kenya|2020-05-11	Africa|hCoV-19/South Africa/KRISP-K000580/2020|EPI ISL 509236|B.1.1|South Africa|2020-07-13	0.0003395071	Africa
Africa|hCoV-19/Kenya/C5701/2020|EPI ISL 568772|B.1|Kenya|2020-05-11	Africa|hCoV-19/South Africa/KRISP-K000580/2020|EPI ISL 509236|B.1.1|South Africa|2020-07-13	0.0002715828	Africa
Africa|hCoV-19/Kenya/C571/2020|EPI ISL 568702|A|Kenya|2020-04-12	Africa|hCoV-19/South Africa/KRISP-K000580/2020|EPI ISL 509236|B.1.1|South Africa|2020-07-13	0.0005714846	Africa
Africa|hCoV-19/Kenya/C5767/2020|EPI ISL 568773|B.1.5|Kenya|2020-05-11	Africa|hCoV-19/South Africa/KRISP-K000580/2020|EPI ISL 509236|B.1.1|South Africa|2020-07-13	0.0003845304	Africa
Africa|hCoV-19/Kenya/C5811/2020|EPI ISL 568775|B.1.5|Kenya|2020-05-11	Africa|hCoV-19/South Africa/KRISP-K000580/2020|EPI ISL 509236|B.1.1|South Africa|2020-07-13	0.0002715826	Africa
Africa|hCoV-19/Kenya/C5813/2020|EPI ISL 568776|B.1|Kenya|2020-05-11	Africa|hCoV-19/South Africa/KRISP-K000580/2020|EPI ISL 509236|B.1.1|South Africa|2020-07-13	0.0002743296	Africa
Africa|hCoV-19/Kenya/C5835/2020|EPI ISL 568777|B.1.5|Kenya|2020-05-12	Africa|hCoV-19/South Africa/KRISP-K000580/2020|EPI ISL 509236|B.1.1|South Africa|2020-07-13	0.0003084189	Africa
Africa|hCoV-19/Kenya/C587/2020|EPI ISL 457912|B.1.5|Kenya|2020-04-11	Africa|hCoV-19/South Africa/KRISP-K000580/2020|EPI ISL 509236|B.1.1|South Africa|2020-07-13	0.0002784082	Africa
Africa|hCoV-19/Kenya/C589/2020|EPI ISL 457913|B.1.5|Kenya|2020-04-11	Africa|hCoV-19/South Africa/KRISP-K000580/2020|EPI ISL 509236|B.1.1|South Africa|2020-07-13	0.0002397374	Africa
Africa|hCoV-19/Kenya/C5902/2020|EPI ISL 568779|B.1.5|Kenya|2020-05-12	Africa|hCoV-19/South Africa/KRISP-K000580/2020|EPI ISL 509236|B.1.1|South Africa|2020-07-13	0.0002770655	Africa
Africa|hCoV-19/Kenya/C5911/2020|EPI ISL 568780|B.1.5|Kenya|2020-05-12	Africa|hCoV-19/South Africa/KRISP-K000580/2020|EPI ISL 509236|B.1.1|South Africa|2020-07-13	0.0002769952	Africa
Africa|hCoV-19/Kenya/C5914/2020|EPI ISL 568782|B.1.5|Kenya|2020-05-12	Africa|hCoV-19/South Africa/KRISP-K000580/2020|EPI ISL 509236|B.1.1|South Africa|2020-07-13	0.0003058348	Africa
Africa|hCoV-19/Kenya/C6186/2020|EPI ISL 568787|B.1.5|Kenya|2020-05-13	Africa|hCoV-19/South Africa/KRISP-K000580/2020|EPI ISL 509236|B.1.1|South Africa|2020-07-13	0.0003429813	Africa
Africa|hCoV-19/Kenya/C6255/2020|EPI ISL 568790|B.1.1.33|Kenya|2020-05-13	Africa|hCoV-19/South Africa/KRISP-K000580/2020|EPI ISL 509236|B.1.1|South Africa|2020-07-13	0.0003397102	Africa
Africa|hCoV-19/Kenya/C6298/2020|EPI ISL 568792|B.1|Kenya|2020-05-13	Africa|hCoV-19/South Africa/KRISP-K000580/2020|EPI ISL 509236|B.1.1|South Africa|2020-07-13	0.0002795890	Africa
Africa|hCoV-19/Kenya/C6369/2020|EPI ISL 568794|B.1|Kenya|2020-05-14	Africa|hCoV-19/South Africa/KRISP-K000580/2020|EPI ISL 509236|B.1.1|South Africa|2020-07-13	0.0003490286	Africa
Africa|hCoV-19/Kenya/C6380/2020|EPI ISL 568798|B.1.5|Kenya|2020-05-15	Africa|hCoV-19/South Africa/KRISP-K000580/2020|EPI ISL 509236|B.1.1|South Africa|2020-07-13	0.0002448516	Africa
Africa|hCoV-19/Kenya/C6384/2020|EPI ISL 568799|B.1|Kenya|2020-05-14	Africa|hCoV-19/South Africa/KRISP-K000580/2020|EPI ISL 509236|B.1.1|South Africa|2020-07-13	0.0002742287	Africa
Africa|hCoV-19/Kenya/C639/2020|EPI ISL 568703|B|Kenya|2020-04-14	Africa|hCoV-19/South Africa/KRISP-K000580/2020|EPI ISL 509236|B.1.1|South Africa|2020-07-13	0.0003841356	Africa
Africa|hCoV-19/Kenya/C6518/2020|EPI ISL 568803|B.1.5|Kenya|2020-05-14	Africa|hCoV-19/South Africa/KRISP-K000580/2020|EPI ISL 509236|B.1.1|South Africa|2020-07-13	0.0003514573	Africa
Africa|hCoV-19/Kenya/C6524/2020|EPI ISL 568805|A|Kenya|2020-05-14	Africa|hCoV-19/South Africa/KRISP-K000580/2020|EPI ISL 509236|B.1.1|South Africa|2020-07-13	0.0006211043	Africa
Africa|hCoV-19/Kenya/C656/2020|EPI ISL 457915|B.1.5|Kenya|2020-04-13	Africa|hCoV-19/South Africa/KRISP-K000580/2020|EPI ISL 509236|B.1.1|South Africa|2020-07-13	0.0003024947	Africa
Africa|hCoV-19/Kenya/C6564/2020|EPI ISL 568806|B.1.5|Kenya|2020-05-14	Africa|hCoV-19/South Africa/KRISP-K000580/2020|EPI ISL 509236|B.1.1|South Africa|2020-07-13	0.0003528745	Africa
Africa|hCoV-19/Kenya/C6878/2020|EPI ISL 568813|B.1.1|Kenya|2020-05-15	Africa|hCoV-19/South Africa/KRISP-K000580/2020|EPI ISL 509236|B.1.1|South Africa|2020-07-13	0.0001425499	Africa
Africa|hCoV-19/Kenya/C6914/2020|EPI ISL 568817|B.1|Kenya|2020-05-15	Africa|hCoV-19/South Africa/KRISP-K000580/2020|EPI ISL 509236|B.1.1|South Africa|2020-07-13	0.0003842481	Africa
Africa|hCoV-19/Kenya/C7081/2020|EPI ISL 568824|B.1.5|Kenya|2020-05-16	Africa|hCoV-19/South Africa/KRISP-K000580/2020|EPI ISL 509236|B.1.1|South Africa|2020-07-13	0.0002849516	Africa
Africa|hCoV-19/Kenya/C713/2020|EPI ISL 457920|B.1.5|Kenya|2020-04-14	Africa|hCoV-19/South Africa/KRISP-K000580/2020|EPI ISL 509236|B.1.1|South Africa|2020-07-13	0.0002688659	Africa
Africa|hCoV-19/Kenya/C7579/2020|EPI ISL 568842|A|Kenya|2020-05-16	Africa|hCoV-19/South Africa/KRISP-K000580/2020|EPI ISL 509236|B.1.1|South Africa|2020-07-13	0.0006227676	Africa
Africa|hCoV-19/Kenya/C7605/2020|EPI ISL 568847|A|Kenya|2020-05-16	Africa|hCoV-19/South Africa/KRISP-K000580/2020|EPI ISL 509236|B.1.1|South Africa|2020-07-13	0.0006110014	Africa
Africa|hCoV-19/Kenya/C787/2020|EPI ISL 457921|B.1.5|Kenya|2020-04-15	Africa|hCoV-19/South Africa/KRISP-K000580/2020|EPI ISL 509236|B.1.1|South Africa|2020-07-13	0.0002352428	Africa
Africa|hCoV-19/Kenya/C7949/2020|EPI ISL 568852|B.1|Kenya|2020-05-18	Africa|hCoV-19/South Africa/KRISP-K000580/2020|EPI ISL 509236|B.1.1|South Africa|2020-07-13	0.0003850095	Africa
Africa|hCoV-19/Kenya/C815/2020|EPI ISL 568706|B.1|Kenya|2020-04-16	Africa|hCoV-19/South Africa/KRISP-K000580/2020|EPI ISL 509236|B.1.1|South Africa|2020-07-13	0.0003143963	Africa
Africa|hCoV-19/Kenya/C8240/2020|EPI ISL 568855|B.1.5|Kenya|2020-05-19	Africa|hCoV-19/South Africa/KRISP-K000580/2020|EPI ISL 509236|B.1.1|South Africa|2020-07-13	0.0003162858	Africa
Africa|hCoV-19/Kenya/C926/2020|EPI ISL 457928|B.1.5|Kenya|2020-04-17	Africa|hCoV-19/South Africa/KRISP-K000580/2020|EPI ISL 509236|B.1.1|South Africa|2020-07-13	0.0002704472	Africa
Africa|hCoV-19/Kenya/D5/2020|EPI ISL 457999|B.1|Kenya|2020-05-22	Africa|hCoV-19/South Africa/KRISP-K000580/2020|EPI ISL 509236|B.1.1|South Africa|2020-07-13	0.0005164071	Africa
Africa|hCoV-19/Kenya/D6/2020|EPI ISL 458000|B.40|Kenya|2020-03-17	Africa|hCoV-19/South Africa/KRISP-K000580/2020|EPI ISL 509236|B.1.1|South Africa|2020-07-13	0.0006413215	Africa
Africa|hCoV-19/Kenya/NIC 059/2020|EPI ISL 457827|B.40|Kenya|2020-03	Africa|hCoV-19/South Africa/KRISP-K000580/2020|EPI ISL 509236|B.1.1|South Africa|2020-07-13	0.0005772197	Africa
Africa|hCoV-19/Kenya/NIC 084/2020|EPI ISL 457828|B|Kenya|2020-03	Africa|hCoV-19/South Africa/KRISP-K000580/2020|EPI ISL 509236|B.1.1|South Africa|2020-07-13	0.0005378680	Africa
Africa|hCoV-19/Kenya/NIC 087/2020|EPI ISL 457829|B.1.1.20|Kenya|2020-03	Africa|hCoV-19/South Africa/KRISP-K000580/2020|EPI ISL 509236|B.1.1|South Africa|2020-07-13	0.0001692939	Africa
Africa|hCoV-19/Kenya/NIC 089/2020|EPI ISL 457830|B.1.1.20|Kenya|2020-03	Africa|hCoV-19/South Africa/KRISP-K000580/2020|EPI ISL 509236|B.1.1|South Africa|2020-07-13	0.0001761329	Africa
Africa|hCoV-19/Kenya/NIC 168/2020|EPI ISL 457832|B.1.255|Kenya|2020-03	Africa|hCoV-19/South Africa/KRISP-K000580/2020|EPI ISL 509236|B.1.1|South Africa|2020-07-13	0.0003114494	Africa
Africa|hCoV-19/Kenya/NIC 187/2020|EPI ISL 457833|B.1.5|Kenya|2020-03-20	Africa|hCoV-19/South Africa/KRISP-K000580/2020|EPI ISL 509236|B.1.1|South Africa|2020-07-13	0.0003024744	Africa
Africa|hCoV-19/Kenya/NIC 196/2020|EPI ISL 457834|B.1.1|Kenya|2020-03-21	Africa|hCoV-19/South Africa/KRISP-K000580/2020|EPI ISL 509236|B.1.1|South Africa|2020-07-13	0.0001404877	Africa
Africa|hCoV-19/Kenya/NIC 248/2020|EPI ISL 457836|B.40|Kenya|2020-03-23	Africa|hCoV-19/South Africa/KRISP-K000580/2020|EPI ISL 509236|B.1.1|South Africa|2020-07-13	0.0005138783	Africa
Africa|hCoV-19/Kenya/NIC 266/2020|EPI ISL 457838|B.6|Kenya|2020-03-24	Africa|hCoV-19/South Africa/KRISP-K000580/2020|EPI ISL 509236|B.1.1|South Africa|2020-07-13	0.0006155238	Africa
Africa|hCoV-19/Kenya/NIC 492/2020|EPI ISL 457840|B.1.5|Kenya|2020-03	Africa|hCoV-19/South Africa/KRISP-K000580/2020|EPI ISL 509236|B.1.1|South Africa|2020-07-13	0.0002441091	Africa
Africa|hCoV-19/Kenya/NIC 512/2020|EPI ISL 457841|B.1.5|Kenya|2020-03	Africa|hCoV-19/South Africa/KRISP-K000580/2020|EPI ISL 509236|B.1.1|South Africa|2020-07-13	0.0002439305	Africa
Africa|hCoV-19/Kenya/NIC 569/2020|EPI ISL 457843|B.1.1|Kenya|2020-03-29	Africa|hCoV-19/South Africa/KRISP-K000580/2020|EPI ISL 509236|B.1.1|South Africa|2020-07-13	0.0001680142	Africa
Africa|hCoV-19/Kenya/NIC 593/2020|EPI ISL 457844|B.1.1.316|Kenya|2020-03-29	Africa|hCoV-19/South Africa/KRISP-K000580/2020|EPI ISL 509236|B.1.1|South Africa|2020-07-13	0.0001729233	Africa
Africa|hCoV-19/Kenya/S052/2020|EPI ISL 457932|B.4|Kenya|2020-03-14	Africa|hCoV-19/South Africa/KRISP-K000580/2020|EPI ISL 509236|B.1.1|South Africa|2020-07-13	0.0007245400	Africa
Africa|hCoV-19/Kenya/S109/2020|EPI ISL 457933|B.4|Kenya|2020-03-23	Africa|hCoV-19/South Africa/KRISP-K000580/2020|EPI ISL 509236|B.1.1|South Africa|2020-07-13	0.0006956481	Africa
Africa|hCoV-19/Kenya/S299/2020|EPI ISL 457934|B.1.1.1|Kenya|2020-03-29	Africa|hCoV-19/South Africa/KRISP-K000580/2020|EPI ISL 509236|B.1.1|South Africa|2020-07-13	0.0003081623	Africa
Africa|hCoV-19/Madagascar/IP-01650/2020|EPI ISL 508862|B.1|Madagascar|2020-03-20	Africa|hCoV-19/South Africa/KRISP-K000580/2020|EPI ISL 509236|B.1.1|South Africa|2020-07-13	0.0003360961	Africa
Africa|hCoV-19/Madagascar/IP-01861/2020|EPI ISL 508863|B.1|Madagascar|2020-03-22	Africa|hCoV-19/South Africa/KRISP-K000580/2020|EPI ISL 509236|B.1.1|South Africa|2020-07-13	0.0003360961	Africa
Africa|hCoV-19/Mali/M002593/2020|EPI ISL 487446|A|Mali|2020-04-06	Africa|hCoV-19/South Africa/KRISP-K000580/2020|EPI ISL 509236|B.1.1|South Africa|2020-07-13	0.0006051136	Africa
Africa|hCoV-19/Mali/M002615/2020|EPI ISL 487447|A|Mali|2020-04-06	Africa|hCoV-19/South Africa/KRISP-K000580/2020|EPI ISL 509236|B.1.1|South Africa|2020-07-13	0.0005715423	Africa
Africa|hCoV-19/Mali/M002616/2020|EPI ISL 487448|A|Mali|2020-04-06	Africa|hCoV-19/South Africa/KRISP-K000580/2020|EPI ISL 509236|B.1.1|South Africa|2020-07-13	0.0005389022	Africa
Africa|hCoV-19/Mali/M002618/2020|EPI ISL 487449|A|Mali|2020-04-06	Africa|hCoV-19/South Africa/KRISP-K000580/2020|EPI ISL 509236|B.1.1|South Africa|2020-07-13	0.0006051158	Africa
Africa|hCoV-19/Mali/M002644/2020|EPI ISL 487450|A|Mali|2020-04-08	Africa|hCoV-19/South Africa/KRISP-K000580/2020|EPI ISL 509236|B.1.1|South Africa|2020-07-13	0.0006387891	Africa
Africa|hCoV-19/Mali/M002659/2020|EPI ISL 487451|A|Mali|2020-04-09	Africa|hCoV-19/South Africa/KRISP-K000580/2020|EPI ISL 509236|B.1.1|South Africa|2020-07-13	0.0005714847	Africa
Africa|hCoV-19/Mali/M002663/2020|EPI ISL 487452|A|Mali|2020-04-09	Africa|hCoV-19/South Africa/KRISP-K000580/2020|EPI ISL 509236|B.1.1|South Africa|2020-07-13	0.0006723756	Africa
Africa|hCoV-19/Mali/M002667/2020|EPI ISL 487453|B.1|Mali|2020-04-10	Africa|hCoV-19/South Africa/KRISP-K000580/2020|EPI ISL 509236|B.1.1|South Africa|2020-07-13	0.0003360961	Africa
Africa|hCoV-19/Mali/M002672/2020|EPI ISL 487454|B|Mali|2020-04-10	Africa|hCoV-19/South Africa/KRISP-K000580/2020|EPI ISL 509236|B.1.1|South Africa|2020-07-13	0.0005043614	Africa
Africa|hCoV-19/Mali/M002673/2020|EPI ISL 487455|B.1|Mali|2020-04-10	Africa|hCoV-19/South Africa/KRISP-K000580/2020|EPI ISL 509236|B.1.1|South Africa|2020-07-13	0.0003360894	Africa
Africa|hCoV-19/Mali/M002675/2020|EPI ISL 487456|A|Mali|2020-04-10	Africa|hCoV-19/South Africa/KRISP-K000580/2020|EPI ISL 509236|B.1.1|South Africa|2020-07-13	0.0005714847	Africa
Africa|hCoV-19/Mali/M002698/2020|EPI ISL 487457|A|Mali|2020-04-12	Africa|hCoV-19/South Africa/KRISP-K000580/2020|EPI ISL 509236|B.1.1|South Africa|2020-07-13	0.0005384777	Africa
Africa|hCoV-19/Mali/M002700/2020|EPI ISL 487458|B.1|Mali|2020-04-12	Africa|hCoV-19/South Africa/KRISP-K000580/2020|EPI ISL 509236|B.1.1|South Africa|2020-07-13	0.0004724732	Africa
Africa|hCoV-19/Mali/M002703/2020|EPI ISL 487459|B.1|Mali|2020-04-12	Africa|hCoV-19/South Africa/KRISP-K000580/2020|EPI ISL 509236|B.1.1|South Africa|2020-07-13	0.0004033235	Africa
Africa|hCoV-19/Mali/M002704/2020|EPI ISL 487460|A|Mali|2020-04-12	Africa|hCoV-19/South Africa/KRISP-K000580/2020|EPI ISL 509236|B.1.1|South Africa|2020-07-13	0.0005042088	Africa
Africa|hCoV-19/Mali/M002707/2020|EPI ISL 487461|A|Mali|2020-04-12	Africa|hCoV-19/South Africa/KRISP-K000580/2020|EPI ISL 509236|B.1.1|South Africa|2020-07-13	0.0006724049	Africa
Africa|hCoV-19/Mali/M002758/2020|EPI ISL 487462|B.1|Mali|2020-04-13	Africa|hCoV-19/South Africa/KRISP-K000580/2020|EPI ISL 509236|B.1.1|South Africa|2020-07-13	0.0004369911	Africa
Africa|hCoV-19/Mali/M002823/2020|EPI ISL 487463|A|Mali|2020-04-14	Africa|hCoV-19/South Africa/KRISP-K000580/2020|EPI ISL 509236|B.1.1|South Africa|2020-07-13	0.0006050994	Africa
Africa|hCoV-19/Mali/M002824/2020|EPI ISL 487464|B.1.3|Mali|2020-04-14	Africa|hCoV-19/South Africa/KRISP-K000580/2020|EPI ISL 509236|B.1.1|South Africa|2020-07-13	0.0004369704	Africa
Africa|hCoV-19/Mali/M002826/2020|EPI ISL 487465|A|Mali|2020-04-14	Africa|hCoV-19/South Africa/KRISP-K000580/2020|EPI ISL 509236|B.1.1|South Africa|2020-07-13	0.0005378570	Africa
Africa|hCoV-19/Mali/M002830/2020|EPI ISL 487466|B.1.275|Mali|2020-04-14	Africa|hCoV-19/South Africa/KRISP-K000580/2020|EPI ISL 509236|B.1.1|South Africa|2020-07-13	0.0004033668	Africa
Africa|hCoV-19/Morocco/15N/2020|EPI ISL 458150|B.1.1|Morocco|2020-05-15	Africa|hCoV-19/South Africa/KRISP-K000580/2020|EPI ISL 509236|B.1.1|South Africa|2020-07-13	0.0004374894	Africa
Africa|hCoV-19/Morocco/6887/2020|EPI ISL 459965|B.1.1|Morocco|2020-03-03	Africa|hCoV-19/South Africa/KRISP-K000580/2020|EPI ISL 509236|B.1.1|South Africa|2020-07-13	0.0001344041	Africa
Africa|hCoV-19/Morocco/6888/2020|EPI ISL 459966|B.1.1|Morocco|2020-03-15	Africa|hCoV-19/South Africa/KRISP-K000580/2020|EPI ISL 509236|B.1.1|South Africa|2020-07-13	0.0002352270	Africa
Africa|hCoV-19/Morocco/6889/2020|EPI ISL 459967|B.1.5|Morocco|2020-03-15	Africa|hCoV-19/South Africa/KRISP-K000580/2020|EPI ISL 509236|B.1.1|South Africa|2020-07-13	0.0002034922	Africa
Africa|hCoV-19/Morocco/6890/2020|EPI ISL 459968|B.1.5|Morocco|2020-03-17	Africa|hCoV-19/South Africa/KRISP-K000580/2020|EPI ISL 509236|B.1.1|South Africa|2020-07-13	0.0002705541	Africa
Africa|hCoV-19/Morocco/6891/2020|EPI ISL 459969|B.1.255|Morocco|2020-03-20	Africa|hCoV-19/South Africa/KRISP-K000580/2020|EPI ISL 509236|B.1.1|South Africa|2020-07-13	0.0002717419	Africa
Africa|hCoV-19/Morocco/6892/2020|EPI ISL 459970|B.1.5|Morocco|2020-03-17	Africa|hCoV-19/South Africa/KRISP-K000580/2020|EPI ISL 509236|B.1.1|South Africa|2020-07-13	0.0003058893	Africa
Africa|hCoV-19/Morocco/6893/2020|EPI ISL 459971|B.1.153|Morocco|2020-03-18	Africa|hCoV-19/South Africa/KRISP-K000580/2020|EPI ISL 509236|B.1.1|South Africa|2020-07-13	0.0004771611	Africa
Africa|hCoV-19/Morocco/6894/2020|EPI ISL 459972|B.1|Morocco|2020-03-20	Africa|hCoV-19/South Africa/KRISP-K000580/2020|EPI ISL 509236|B.1.1|South Africa|2020-07-13	0.0004369705	Africa
Africa|hCoV-19/Morocco/6895/2020|EPI ISL 459973|B.1.1|Morocco|2020-03-20	Africa|hCoV-19/South Africa/KRISP-K000580/2020|EPI ISL 509236|B.1.1|South Africa|2020-07-13	0.0001680085	Africa
Africa|hCoV-19/Morocco/6897/2020|EPI ISL 459975|B.1.5|Morocco|2020-03-21	Africa|hCoV-19/South Africa/KRISP-K000580/2020|EPI ISL 509236|B.1.1|South Africa|2020-07-13	0.0003024845	Africa
Africa|hCoV-19/Morocco/6898/2020|EPI ISL 459976|B.1|Morocco|2020-03-16	Africa|hCoV-19/South Africa/KRISP-K000580/2020|EPI ISL 509236|B.1.1|South Africa|2020-07-13	0.0003697454	Africa
Africa|hCoV-19/Morocco/6899/2020|EPI ISL 459977|B.1.1|Morocco|2020-04-21	Africa|hCoV-19/South Africa/KRISP-K000580/2020|EPI ISL 509236|B.1.1|South Africa|2020-07-13	0.0001680158	Africa
Africa|hCoV-19/Morocco/6900/2020|EPI ISL 459978|B.1.1.247|Morocco|2020-04-20	Africa|hCoV-19/South Africa/KRISP-K000580/2020|EPI ISL 509236|B.1.1|South Africa|2020-07-13	0.0002688534	Africa
Africa|hCoV-19/Morocco/6901/2020|EPI ISL 459979|B.1|Morocco|2020-04-19	Africa|hCoV-19/South Africa/KRISP-K000580/2020|EPI ISL 509236|B.1.1|South Africa|2020-07-13	0.0003697132	Africa
Africa|hCoV-19/Morocco/6902/2020|EPI ISL 459980|B.1.1|Morocco|2020-04-19	Africa|hCoV-19/South Africa/KRISP-K000580/2020|EPI ISL 509236|B.1.1|South Africa|2020-07-13	0.0003024661	Africa
Africa|hCoV-19/Morocco/6903/2020|EPI ISL 459981|B.1|Morocco|2020-04-19	Africa|hCoV-19/South Africa/KRISP-K000580/2020|EPI ISL 509236|B.1.1|South Africa|2020-07-13	0.0005042390	Africa
Africa|hCoV-19/Morocco/6904/2020|EPI ISL 459982|B.1|Morocco|2020-04-18	Africa|hCoV-19/South Africa/KRISP-K000580/2020|EPI ISL 509236|B.1.1|South Africa|2020-07-13	0.0004706153	Africa
Africa|hCoV-19/Morocco/6905/2020|EPI ISL 459983|B.1.1|Morocco|2020-04-21	Africa|hCoV-19/South Africa/KRISP-K000580/2020|EPI ISL 509236|B.1.1|South Africa|2020-07-13	0.0002352419	Africa
Africa|hCoV-19/Morocco/6906/2020|EPI ISL 459984|B.1.1|Morocco|2020-04-06	Africa|hCoV-19/South Africa/KRISP-K000580/2020|EPI ISL 509236|B.1.1|South Africa|2020-07-13	0.0001344041	Africa
Africa|hCoV-19/Morocco/AZ183/2020|EPI ISL 476026|B.1.1|Morocco|2020-05-11	Africa|hCoV-19/South Africa/KRISP-K000580/2020|EPI ISL 509236|B.1.1|South Africa|2020-07-13	0.0003360949	Africa
Africa|hCoV-19/Morocco/CA24/2020|EPI ISL 476025|B.1.1|Morocco|2020-05-02	Africa|hCoV-19/South Africa/KRISP-K000580/2020|EPI ISL 509236|B.1.1|South Africa|2020-07-13	0.0004706183	Africa
Africa|hCoV-19/Morocco/HMIMV-Rabat102-03/2020|EPI ISL 471456|B.1|Morocco|2020-03-31	Africa|hCoV-19/South Africa/KRISP-K000580/2020|EPI ISL 509236|B.1.1|South Africa|2020-07-13	0.0004706136	Africa
Africa|hCoV-19/Morocco/HMIMV-Rabat1025-04/2020|EPI ISL 471457|B.1|Morocco|2020-04-13	Africa|hCoV-19/South Africa/KRISP-K000580/2020|EPI ISL 509236|B.1.1|South Africa|2020-07-13	0.0004033587	Africa
Africa|hCoV-19/Morocco/HMIMV-Rabat1429-04/2020|EPI ISL 471458|B.1|Morocco|2020-04-19	Africa|hCoV-19/South Africa/KRISP-K000580/2020|EPI ISL 509236|B.1.1|South Africa|2020-07-13	0.0005042628	Africa
Africa|hCoV-19/Morocco/HMIMV-Rabat1435-04/2020|EPI ISL 471459|B.1|Morocco|2020-04-19	Africa|hCoV-19/South Africa/KRISP-K000580/2020|EPI ISL 509236|B.1.1|South Africa|2020-07-13	0.0003697219	Africa
Africa|hCoV-19/Morocco/HMIMV-Rabat1462-04/2020|EPI ISL 471460|B.1|Morocco|2020-04-19	Africa|hCoV-19/South Africa/KRISP-K000580/2020|EPI ISL 509236|B.1.1|South Africa|2020-07-13	0.0004706153	Africa
Africa|hCoV-19/Morocco/OUA677-19/2020|EPI ISL 451400|B.1.5|Morocco|2020-04-23	Africa|hCoV-19/South Africa/KRISP-K000580/2020|EPI ISL 509236|B.1.1|South Africa|2020-07-13	0.0003697380	Africa
Africa|hCoV-19/Morocco/RA85/2020|EPI ISL 467299|B.1|Morocco|2020-05-21	Africa|hCoV-19/South Africa/KRISP-K000580/2020|EPI ISL 509236|B.1.1|South Africa|2020-07-13	0.0008407970	Africa
Africa|hCoV-19/Morocco/RMPS-01/2020|EPI ISL 469017|B.1|Morocco|2020-04-13	Africa|hCoV-19/South Africa/KRISP-K000580/2020|EPI ISL 509236|B.1.1|South Africa|2020-07-13	0.0003360961	Africa
Africa|hCoV-19/Morocco/RMPS-02/2020|EPI ISL 469049|B.1|Morocco|2020-03-30	Africa|hCoV-19/South Africa/KRISP-K000580/2020|EPI ISL 509236|B.1.1|South Africa|2020-07-13	0.0003361108	Africa
Africa|hCoV-19/Morocco/RMPS-03/2020|EPI ISL 469051|B.1|Morocco|2020-04-03	Africa|hCoV-19/South Africa/KRISP-K000580/2020|EPI ISL 509236|B.1.1|South Africa|2020-07-13	0.0004369705	Africa
Africa|hCoV-19/Morocco/RMPS-04/2020|EPI ISL 469052|B.1|Morocco|2020-03-30	Africa|hCoV-19/South Africa/KRISP-K000580/2020|EPI ISL 509236|B.1.1|South Africa|2020-07-13	0.0003360961	Africa
Africa|hCoV-19/Morocco/RMPS-05/2020|EPI ISL 469053|B.1|Morocco|2020-03-30	Africa|hCoV-19/South Africa/KRISP-K000580/2020|EPI ISL 509236|B.1.1|South Africa|2020-07-13	0.0003024804	Africa
Africa|hCoV-19/Morocco/RMPS-06/2020|EPI ISL 469054|B.1|Morocco|2020-04-01	Africa|hCoV-19/South Africa/KRISP-K000580/2020|EPI ISL 509236|B.1.1|South Africa|2020-07-13	0.0003360961	Africa
Africa|hCoV-19/Morocco/RMPS-12/2020|EPI ISL 482737|B.1.1|Morocco|2020-05-08	Africa|hCoV-19/South Africa/KRISP-K000580/2020|EPI ISL 509236|B.1.1|South Africa|2020-07-13	0.0003420452	Africa
Africa|hCoV-19/Morocco/RMPS-13/2020|EPI ISL 482738|B.1|Morocco|2020-04-10	Africa|hCoV-19/South Africa/KRISP-K000580/2020|EPI ISL 509236|B.1.1|South Africa|2020-07-13	0.0003420266	Africa
Africa|hCoV-19/Morocco/RMPS-14/2020|EPI ISL 482739|B.1|Morocco|2020-04-22	Africa|hCoV-19/South Africa/KRISP-K000580/2020|EPI ISL 509236|B.1.1|South Africa|2020-07-13	0.0003488261	Africa
Africa|hCoV-19/Morocco/refstage1/2020|EPI ISL 476559|B.1.5|Morocco|2020-02-27	Africa|hCoV-19/South Africa/KRISP-K000580/2020|EPI ISL 509236|B.1.1|South Africa|2020-07-13	0.0002352429	Africa
Africa|hCoV-19/Nigeria/AB03-CV135/2020|EPI ISL 527872|B.1.5|Nigeria|2020-05-12	Africa|hCoV-19/South Africa/KRISP-K000580/2020|EPI ISL 509236|B.1.1|South Africa|2020-07-13	0.0003736934	Africa
Africa|hCoV-19/Nigeria/ED01-CV155/2020|EPI ISL 527873|B.40|Nigeria|2020-02-21	Africa|hCoV-19/South Africa/KRISP-K000580/2020|EPI ISL 509236|B.1.1|South Africa|2020-07-13	0.0006387837	Africa
Africa|hCoV-19/Nigeria/ED02-CV156/2020|EPI ISL 527874|B.40|Nigeria|2020-03-23	Africa|hCoV-19/South Africa/KRISP-K000580/2020|EPI ISL 509236|B.1.1|South Africa|2020-07-13	0.0005378678	Africa
Africa|hCoV-19/Nigeria/ED03-CV157/2020|EPI ISL 527875|B.40|Nigeria|2020-03-26	Africa|hCoV-19/South Africa/KRISP-K000580/2020|EPI ISL 509236|B.1.1|South Africa|2020-07-13	0.0006591272	Africa
Africa|hCoV-19/Nigeria/ED04-CV158/2020|EPI ISL 527876|A|Nigeria|2020-03-25	Africa|hCoV-19/South Africa/KRISP-K000580/2020|EPI ISL 509236|B.1.1|South Africa|2020-07-13	0.0005714954	Africa
Africa|hCoV-19/Nigeria/ED06-CV159/2020|EPI ISL 527877|A|Nigeria|2020-03-25	Africa|hCoV-19/South Africa/KRISP-K000580/2020|EPI ISL 509236|B.1.1|South Africa|2020-07-13	0.0005555879	Africa
Africa|hCoV-19/Nigeria/ED07-CV160/2020|EPI ISL 527878|B.40|Nigeria|2020-03-31	Africa|hCoV-19/South Africa/KRISP-K000580/2020|EPI ISL 509236|B.1.1|South Africa|2020-07-13	0.0006724893	Africa
Africa|hCoV-19/Nigeria/ED1010-CV215/2020|EPI ISL 527879|B.1.1.229|Nigeria|2020-05-04	Africa|hCoV-19/South Africa/KRISP-K000580/2020|EPI ISL 509236|B.1.1|South Africa|2020-07-13	0.0002016191	Africa
Africa|hCoV-19/Nigeria/ED18-CV161/2020|EPI ISL 527880|B.1.5|Nigeria|2020-03-25	Africa|hCoV-19/South Africa/KRISP-K000580/2020|EPI ISL 509236|B.1.1|South Africa|2020-07-13	0.0002357759	Africa
Africa|hCoV-19/Nigeria/ED20-CV162/2020|EPI ISL 527881|B.1|Nigeria|2020-03-30	Africa|hCoV-19/South Africa/KRISP-K000580/2020|EPI ISL 509236|B.1.1|South Africa|2020-07-13	0.0003360962	Africa
Africa|hCoV-19/Nigeria/ED25-CV163/2020|EPI ISL 527882|B.1.5|Nigeria|2020-05-09	Africa|hCoV-19/South Africa/KRISP-K000580/2020|EPI ISL 509236|B.1.1|South Africa|2020-07-13	0.0002688543	Africa
Africa|hCoV-19/Nigeria/ED32-CV164/2020|EPI ISL 527883|B.1.5|Nigeria|2020-05-18	Africa|hCoV-19/South Africa/KRISP-K000580/2020|EPI ISL 509236|B.1.1|South Africa|2020-07-13	0.0002712209	Africa
Africa|hCoV-19/Nigeria/ED46-CV165/2020|EPI ISL 527884|B.1.1.229|Nigeria|2020-04-24	Africa|hCoV-19/South Africa/KRISP-K000580/2020|EPI ISL 509236|B.1.1|South Africa|2020-07-13	0.0002688488	Africa
Africa|hCoV-19/Nigeria/ED48-CV193/2020|EPI ISL 527885|B.1.5|Nigeria|2020-04-26	Africa|hCoV-19/South Africa/KRISP-K000580/2020|EPI ISL 509236|B.1.1|South Africa|2020-07-13	0.0002065238	Africa
Africa|hCoV-19/Nigeria/EK025-CV58/2020|EPI ISL 487098|B.1.1.71|Nigeria|2020-04-19	Africa|hCoV-19/South Africa/KRISP-K000580/2020|EPI ISL 509236|B.1.1|South Africa|2020-07-13	0.0002409091	Africa
Africa|hCoV-19/Nigeria/EK084-CV50/2020|EPI ISL 487105|B.1.1.71|Nigeria|2020-04-23	Africa|hCoV-19/South Africa/KRISP-K000580/2020|EPI ISL 509236|B.1.1|South Africa|2020-07-13	0.0002688468	Africa
Africa|hCoV-19/Nigeria/EK220-CV54/2020|EPI ISL 487102|B.1.1|Nigeria|2020-05-14	Africa|hCoV-19/South Africa/KRISP-K000580/2020|EPI ISL 509236|B.1.1|South Africa|2020-07-13	0.0002355174	Africa
Africa|hCoV-19/Nigeria/EK254-CV60/2020|EPI ISL 487096|B.1.1|Nigeria|2020-05-19	Africa|hCoV-19/South Africa/KRISP-K000580/2020|EPI ISL 509236|B.1.1|South Africa|2020-07-13	0.0002071711	Africa
Africa|hCoV-19/Nigeria/EK291-CV115/2020|EPI ISL 527887|B.1.1|Nigeria|2020-06-02	Africa|hCoV-19/South Africa/KRISP-K000580/2020|EPI ISL 509236|B.1.1|South Africa|2020-07-13	0.0002688650	Africa
Africa|hCoV-19/Nigeria/KW017-CV24/2020|EPI ISL 455362|B.1.255|Nigeria|2020-04-10	Africa|hCoV-19/South Africa/KRISP-K000580/2020|EPI ISL 509236|B.1.1|South Africa|2020-07-13	0.0003697293	Africa
Africa|hCoV-19/Nigeria/KW298-CV48/2020|EPI ISL 487107|A|Nigeria|2020-05-08	Africa|hCoV-19/South Africa/KRISP-K000580/2020|EPI ISL 509236|B.1.1|South Africa|2020-07-13	0.0006387590	Africa
Africa|hCoV-19/Nigeria/KW326-CV52/2020|EPI ISL 487103|B.1.1|Nigeria|2020-05-09	Africa|hCoV-19/South Africa/KRISP-K000580/2020|EPI ISL 509236|B.1.1|South Africa|2020-07-13	0.0002027313	Africa
Africa|hCoV-19/Nigeria/Lagos01/2020|EPI ISL 413550|B.1.1|Nigeria|2020-02-27	Africa|hCoV-19/South Africa/KRISP-K000580/2020|EPI ISL 509236|B.1.1|South Africa|2020-07-13	0.0001360989	Africa
Africa|hCoV-19/Nigeria/NG57752/2020|EPI ISL 462992|B.1.1|Nigeria|2020-03	Africa|hCoV-19/South Africa/KRISP-K000580/2020|EPI ISL 509236|B.1.1|South Africa|2020-07-13	0.0002018630	Africa
Africa|hCoV-19/Nigeria/OG007-CV22/2020|EPI ISL 455412|B.40|Nigeria|2020-03-29	Africa|hCoV-19/South Africa/KRISP-K000580/2020|EPI ISL 509236|B.1.1|South Africa|2020-07-13	0.0005715209	Africa
Africa|hCoV-19/Nigeria/ON191-CV49/2020|EPI ISL 487106|B.1.246|Nigeria|2020-06-30	Africa|hCoV-19/South Africa/KRISP-K000580/2020|EPI ISL 509236|B.1.1|South Africa|2020-07-13	0.0004390806	Africa
Africa|hCoV-19/Nigeria/ON505-CV43/2020|EPI ISL 487112|B.1.246|Nigeria|2020-05-24	Africa|hCoV-19/South Africa/KRISP-K000580/2020|EPI ISL 509236|B.1.1|South Africa|2020-07-13	0.0005042171	Africa
Africa|hCoV-19/Nigeria/ON507-CV44/2020|EPI ISL 487111|B.1.1.10|Nigeria|2020-05-24	Africa|hCoV-19/South Africa/KRISP-K000580/2020|EPI ISL 509236|B.1.1|South Africa|2020-07-13	0.0003365032	Africa
Africa|hCoV-19/Nigeria/ON595-CV121/2020|EPI ISL 527888|B.1.1.90|Nigeria|2020-06-03	Africa|hCoV-19/South Africa/KRISP-K000580/2020|EPI ISL 509236|B.1.1|South Africa|2020-07-13	0.0003024733	Africa
Africa|hCoV-19/Nigeria/ON705-CV153/2020|EPI ISL 527889|B.1.1.1|Nigeria|2020-06-09	Africa|hCoV-19/South Africa/KRISP-K000580/2020|EPI ISL 509236|B.1.1|South Africa|2020-07-13	0.0004033141	Africa
Africa|hCoV-19/Nigeria/ON752-CV144/2020|EPI ISL 527890|B.1|Nigeria|2020-06-11	Africa|hCoV-19/South Africa/KRISP-K000580/2020|EPI ISL 509236|B.1.1|South Africa|2020-07-13	0.0004709254	Africa
Africa|hCoV-19/Nigeria/ON920-CV152/2020|EPI ISL 527891|B.1.1.220|Nigeria|2020-06-16	Africa|hCoV-19/South Africa/KRISP-K000580/2020|EPI ISL 509236|B.1.1|South Africa|2020-07-13	0.0003028192	Africa
Africa|hCoV-19/Nigeria/ON969-CV145/2020|EPI ISL 527892|B.1.1|Nigeria|2020-06-17	Africa|hCoV-19/South Africa/KRISP-K000580/2020|EPI ISL 509236|B.1.1|South Africa|2020-07-13	0.0003024925	Africa
Africa|hCoV-19/Nigeria/OS016-CV3/2020|EPI ISL 455413|B.40|Nigeria|2020-03-27	Africa|hCoV-19/South Africa/KRISP-K000580/2020|EPI ISL 509236|B.1.1|South Africa|2020-07-13	0.0005394632	Africa
Africa|hCoV-19/Nigeria/OS030-CV5/2020|EPI ISL 455415|A|Nigeria|2020-03-29	Africa|hCoV-19/South Africa/KRISP-K000580/2020|EPI ISL 509236|B.1.1|South Africa|2020-07-13	0.0007316340	Africa
Africa|hCoV-19/Nigeria/OS055-CV8/2020|EPI ISL 455418|A|Nigeria|2020-03-29	Africa|hCoV-19/South Africa/KRISP-K000580/2020|EPI ISL 509236|B.1.1|South Africa|2020-07-13	0.0007249157	Africa
Africa|hCoV-19/Nigeria/OS060-CV9/2020|EPI ISL 455419|B.1|Nigeria|2020-03-29	Africa|hCoV-19/South Africa/KRISP-K000580/2020|EPI ISL 509236|B.1.1|South Africa|2020-07-13	0.0004746139	Africa
Africa|hCoV-19/Nigeria/OS070-CV11/2020|EPI ISL 455422|A|Nigeria|2020-03-29	Africa|hCoV-19/South Africa/KRISP-K000580/2020|EPI ISL 509236|B.1.1|South Africa|2020-07-13	0.0007060558	Africa
Africa|hCoV-19/Nigeria/OS085-CV14/2020|EPI ISL 455424|A|Nigeria|2020-03-29	Africa|hCoV-19/South Africa/KRISP-K000580/2020|EPI ISL 509236|B.1.1|South Africa|2020-07-13	0.0006051400	Africa
Africa|hCoV-19/Nigeria/OS125-CV20/2020|EPI ISL 455427|A|Nigeria|2020-03-29	Africa|hCoV-19/South Africa/KRISP-K000580/2020|EPI ISL 509236|B.1.1|South Africa|2020-07-13	0.0006994575	Africa
Africa|hCoV-19/Nigeria/OS294-CV42/2020|EPI ISL 487113|B.1.5|Nigeria|2020-04-23	Africa|hCoV-19/South Africa/KRISP-K000580/2020|EPI ISL 509236|B.1.1|South Africa|2020-07-13	0.0003361029	Africa
Africa|hCoV-19/Nigeria/OS524-CV45/2020|EPI ISL 487110|B.1.22|Nigeria|2020-05-11	Africa|hCoV-19/South Africa/KRISP-K000580/2020|EPI ISL 509236|B.1.1|South Africa|2020-07-13	0.0004369705	Africa
Africa|hCoV-19/Nigeria/OS589-CV46/2020|EPI ISL 487109|B.1.22|Nigeria|2020-05-29	Africa|hCoV-19/South Africa/KRISP-K000580/2020|EPI ISL 509236|B.1.1|South Africa|2020-07-13	0.0004707560	Africa
Africa|hCoV-19/Nigeria/OY008-CV29/2020|EPI ISL 455429|B.1|Nigeria|2020-03-27	Africa|hCoV-19/South Africa/KRISP-K000580/2020|EPI ISL 509236|B.1.1|South Africa|2020-07-13	0.0003360961	Africa
Africa|hCoV-19/Nigeria/OY045A-CV35/2020|EPI ISL 455431|B.40|Nigeria|2020-04-02	Africa|hCoV-19/South Africa/KRISP-K000580/2020|EPI ISL 509236|B.1.1|South Africa|2020-07-13	0.0005379944	Africa
Africa|hCoV-19/Nigeria/OY094-CV57/2020|EPI ISL 487099|B.1.1.102|Nigeria|2020-04-24	Africa|hCoV-19/South Africa/KRISP-K000580/2020|EPI ISL 509236|B.1.1|South Africa|2020-07-13	0.0002016319	Africa
Africa|hCoV-19/Nigeria/OY175-CV51/2020|EPI ISL 487104|B.1|Nigeria|2020-05-03	Africa|hCoV-19/South Africa/KRISP-K000580/2020|EPI ISL 509236|B.1.1|South Africa|2020-07-13	0.0004434897	Africa
Africa|hCoV-19/Nigeria/OY233-CV66/2020|EPI ISL 487091|B.1.246|Nigeria|2020-05-13	Africa|hCoV-19/South Africa/KRISP-K000580/2020|EPI ISL 509236|B.1.1|South Africa|2020-07-13	0.0006051378	Africa
Africa|hCoV-19/Nigeria/OY260-CV55/2020|EPI ISL 487101|B.1.265|Nigeria|2020-05-16	Africa|hCoV-19/South Africa/KRISP-K000580/2020|EPI ISL 509236|B.1.1|South Africa|2020-07-13	0.0005042171	Africa
Africa|hCoV-19/Nigeria/OY592-CV167/2020|EPI ISL 527898|B.1.265|Nigeria|2020-06-10	Africa|hCoV-19/South Africa/KRISP-K000580/2020|EPI ISL 509236|B.1.1|South Africa|2020-07-13	0.0006051724	Africa
Africa|hCoV-19/Nigeria/OY595-CV168/2020|EPI ISL 527899|B.1.265|Nigeria|2020-06-09	Africa|hCoV-19/South Africa/KRISP-K000580/2020|EPI ISL 509236|B.1.1|South Africa|2020-07-13	0.0005908214	Africa
Africa|hCoV-19/Nigeria/OY598-CV169/2020|EPI ISL 527900|B.1.1|Nigeria|2020-06-09	Africa|hCoV-19/South Africa/KRISP-K000580/2020|EPI ISL 509236|B.1.1|South Africa|2020-07-13	0.0003784569	Africa
Africa|hCoV-19/Nigeria/OY605-CV170/2020|EPI ISL 527901|B.1.1|Nigeria|2020-06-12	Africa|hCoV-19/South Africa/KRISP-K000580/2020|EPI ISL 509236|B.1.1|South Africa|2020-07-13	0.0004369319	Africa
Africa|hCoV-19/Nigeria/OY608-CV172/2020|EPI ISL 527903|B.1.1|Nigeria|2020-06-11	Africa|hCoV-19/South Africa/KRISP-K000580/2020|EPI ISL 509236|B.1.1|South Africa|2020-07-13	0.0003053698	Africa
Africa|hCoV-19/Nigeria/OY612-CV173/2020|EPI ISL 527904|B.1.1|Nigeria|2020-06-13	Africa|hCoV-19/South Africa/KRISP-K000580/2020|EPI ISL 509236|B.1.1|South Africa|2020-07-13	0.0003027316	Africa
Africa|hCoV-19/Nigeria/OY616-CV174/2020|EPI ISL 527905|B.1.1|Nigeria|2020-06-12	Africa|hCoV-19/South Africa/KRISP-K000580/2020|EPI ISL 509236|B.1.1|South Africa|2020-07-13	0.0004375794	Africa
Africa|hCoV-19/Nigeria/OY625-CV182/2020|EPI ISL 527909|B.1.1|Nigeria|2020-06-13	Africa|hCoV-19/South Africa/KRISP-K000580/2020|EPI ISL 509236|B.1.1|South Africa|2020-07-13	0.0002720627	Africa
Africa|hCoV-19/Nigeria/OY626-CV183/2020|EPI ISL 527910|B.1.1|Nigeria|2020-06-13	Africa|hCoV-19/South Africa/KRISP-K000580/2020|EPI ISL 509236|B.1.1|South Africa|2020-07-13	0.0002710396	Africa
Africa|hCoV-19/Nigeria/OY627-CV184/2020|EPI ISL 527911|B.1.1|Nigeria|2020-06-13	Africa|hCoV-19/South Africa/KRISP-K000580/2020|EPI ISL 509236|B.1.1|South Africa|2020-07-13	0.0001344569	Africa
Africa|hCoV-19/Nigeria/OY628-CV185/2020|EPI ISL 527912|B.1.1|Nigeria|2020-06-13	Africa|hCoV-19/South Africa/KRISP-K000580/2020|EPI ISL 509236|B.1.1|South Africa|2020-07-13	0.0004033397	Africa
Africa|hCoV-19/Nigeria/OY633-CV189/2020|EPI ISL 527914|B.1.1.71|Nigeria|2020-06-16	Africa|hCoV-19/South Africa/KRISP-K000580/2020|EPI ISL 509236|B.1.1|South Africa|2020-07-13	0.0003697045	Africa
Africa|hCoV-19/Nigeria/OY636-CV192/2020|EPI ISL 527915|B.1.1|Nigeria|2020-06-17	Africa|hCoV-19/South Africa/KRISP-K000580/2020|EPI ISL 509236|B.1.1|South Africa|2020-07-13	0.0002688363	Africa
Africa|hCoV-19/Senegal/003/2020|EPI ISL 418206|B.1.356|Senegal|2020-02-28	Africa|hCoV-19/South Africa/KRISP-K000580/2020|EPI ISL 509236|B.1.1|South Africa|2020-07-13	0.0003706349	Africa
Africa|hCoV-19/Senegal/016/2020|EPI ISL 418207|B.1.356|Senegal|2020-03-02	Africa|hCoV-19/South Africa/KRISP-K000580/2020|EPI ISL 509236|B.1.1|South Africa|2020-07-13	0.0003697132	Africa
Africa|hCoV-19/Senegal/020/2020|EPI ISL 418208|B.1.356|Senegal|2020-03-04	Africa|hCoV-19/South Africa/KRISP-K000580/2020|EPI ISL 509236|B.1.1|South Africa|2020-07-13	0.0003707473	Africa
Africa|hCoV-19/Senegal/026/2020|EPI ISL 418209|B.1.356|Senegal|2020-03-03	Africa|hCoV-19/South Africa/KRISP-K000580/2020|EPI ISL 509236|B.1.1|South Africa|2020-07-13	0.0004033317	Africa
Africa|hCoV-19/Senegal/073/2020|EPI ISL 418210|B.1|Senegal|2020-03-10	Africa|hCoV-19/South Africa/KRISP-K000580/2020|EPI ISL 509236|B.1.1|South Africa|2020-07-13	0.0002688660	Africa
Africa|hCoV-19/Senegal/082/2020|EPI ISL 418211|B.1|Senegal|2020-03-11	Africa|hCoV-19/South Africa/KRISP-K000580/2020|EPI ISL 509236|B.1.1|South Africa|2020-07-13	0.0002689926	Africa
Africa|hCoV-19/Senegal/087/2020|EPI ISL 418212|B.1|Senegal|2020-03-11	Africa|hCoV-19/South Africa/KRISP-K000580/2020|EPI ISL 509236|B.1.1|South Africa|2020-07-13	0.0002696725	Africa
Africa|hCoV-19/Senegal/094/2020|EPI ISL 418213|B.1|Senegal|2020-03-12	Africa|hCoV-19/South Africa/KRISP-K000580/2020|EPI ISL 509236|B.1.1|South Africa|2020-07-13	0.0003027653	Africa
Africa|hCoV-19/Senegal/102/2020|EPI ISL 418214|B.1|Senegal|2020-03-12	Africa|hCoV-19/South Africa/KRISP-K000580/2020|EPI ISL 509236|B.1.1|South Africa|2020-07-13	0.0002791950	Africa
Africa|hCoV-19/Senegal/119/2020|EPI ISL 418215|B.1|Senegal|2020-03-12	Africa|hCoV-19/South Africa/KRISP-K000580/2020|EPI ISL 509236|B.1.1|South Africa|2020-07-13	0.0003387092	Africa
Africa|hCoV-19/Senegal/1351/2020|EPI ISL 480556|B.6|Senegal|2020-03-28	Africa|hCoV-19/South Africa/KRISP-K000580/2020|EPI ISL 509236|B.1.1|South Africa|2020-07-13	0.0005390873	Africa
Africa|hCoV-19/Senegal/136/2020|EPI ISL 418216|A.2|Senegal|2020-03-13	Africa|hCoV-19/South Africa/KRISP-K000580/2020|EPI ISL 509236|B.1.1|South Africa|2020-07-13	0.0006387568	Africa
Africa|hCoV-19/Senegal/139/2020|EPI ISL 418217|B.1|Senegal|2020-03-13	Africa|hCoV-19/South Africa/KRISP-K000580/2020|EPI ISL 509236|B.1.1|South Africa|2020-07-13	0.0003044075	Africa
Africa|hCoV-19/Senegal/1683/2020|EPI ISL 480783|B.1|Senegal|2020-03-31	Africa|hCoV-19/South Africa/KRISP-K000580/2020|EPI ISL 509236|B.1.1|South Africa|2020-07-13	0.0003031905	Africa
Africa|hCoV-19/Senegal/1749/2020|EPI ISL 480787|B.1|Senegal|2020-03-31	Africa|hCoV-19/South Africa/KRISP-K000580/2020|EPI ISL 509236|B.1.1|South Africa|2020-07-13	0.0003038281	Africa
Africa|hCoV-19/Senegal/1966/2020|EPI ISL 480789|A.11|Senegal|2020-04-01	Africa|hCoV-19/South Africa/KRISP-K000580/2020|EPI ISL 509236|B.1.1|South Africa|2020-07-13	0.0006053865	Africa
Africa|hCoV-19/Senegal/2840/2020|EPI ISL 481220|B.1|Senegal|2020-04-06	Africa|hCoV-19/South Africa/KRISP-K000580/2020|EPI ISL 509236|B.1.1|South Africa|2020-07-13	0.0005187553	Africa
Africa|hCoV-19/Senegal/2865/2020|EPI ISL 481234|B.1|Senegal|2020-04-07	Africa|hCoV-19/South Africa/KRISP-K000580/2020|EPI ISL 509236|B.1.1|South Africa|2020-07-13	0.0005140644	Africa
Africa|hCoV-19/Senegal/306/2020|EPI ISL 420069|B.3|Senegal|2020-03-17	Africa|hCoV-19/South Africa/KRISP-K000580/2020|EPI ISL 509236|B.1.1|South Africa|2020-07-13	0.0004369632	Africa
Africa|hCoV-19/Senegal/315/2020|EPI ISL 420070|B.1|Senegal|2020-03-17	Africa|hCoV-19/South Africa/KRISP-K000580/2020|EPI ISL 509236|B.1.1|South Africa|2020-07-13	0.0003360815	Africa
Africa|hCoV-19/Senegal/328/2020|EPI ISL 420071|B.1|Senegal|2020-03-17	Africa|hCoV-19/South Africa/KRISP-K000580/2020|EPI ISL 509236|B.1.1|South Africa|2020-07-13	0.0005832741	Africa
Africa|hCoV-19/Senegal/3331/2020|EPI ISL 481235|B.1.5|Senegal|2020-04-09	Africa|hCoV-19/South Africa/KRISP-K000580/2020|EPI ISL 509236|B.1.1|South Africa|2020-07-13	0.0002690622	Africa
Africa|hCoV-19/Senegal/370/2020|EPI ISL 420072|B.1|Senegal|2020-03-18	Africa|hCoV-19/South Africa/KRISP-K000580/2020|EPI ISL 509236|B.1.1|South Africa|2020-07-13	0.0003706635	Africa
Africa|hCoV-19/Senegal/382/2020|EPI ISL 420073|B.1|Senegal|2020-03-19	Africa|hCoV-19/South Africa/KRISP-K000580/2020|EPI ISL 509236|B.1.1|South Africa|2020-07-13	0.0003697454	Africa
Africa|hCoV-19/Senegal/45436/2020|EPI ISL 498238|B.1.1|Senegal|2020-05-27	Africa|hCoV-19/South Africa/KRISP-K000580/2020|EPI ISL 509236|B.1.1|South Africa|2020-07-13	0.0002353210	Africa
Africa|hCoV-19/Senegal/45557/2020|EPI ISL 498239|B.1.1|Senegal|2020-05-27	Africa|hCoV-19/South Africa/KRISP-K000580/2020|EPI ISL 509236|B.1.1|South Africa|2020-07-13	0.0003386680	Africa
Africa|hCoV-19/Senegal/52357/2020|EPI ISL 498240|B.1.5.12|Senegal|2020-06-03	Africa|hCoV-19/South Africa/KRISP-K000580/2020|EPI ISL 509236|B.1.1|South Africa|2020-07-13	0.0004951494	Africa
Africa|hCoV-19/Senegal/52907/2020|EPI ISL 498241|B.1.5.12|Senegal|2020-06-05	Africa|hCoV-19/South Africa/KRISP-K000580/2020|EPI ISL 509236|B.1.1|South Africa|2020-07-13	0.0007646748	Africa
Africa|hCoV-19/Senegal/55499/2020|EPI ISL 498242|B.1.5|Senegal|2020-06-07	Africa|hCoV-19/South Africa/KRISP-K000580/2020|EPI ISL 509236|B.1.1|South Africa|2020-07-13	0.0003703813	Africa
Africa|hCoV-19/Senegal/55703/2020|EPI ISL 477148|B.1.356|Senegal|2020-06-07	Africa|hCoV-19/South Africa/KRISP-K000580/2020|EPI ISL 509236|B.1.1|South Africa|2020-07-13	0.0004523704	Africa
Africa|hCoV-19/Senegal/55728/2020|EPI ISL 477150|B.1.5.12|Senegal|2020-06-07	Africa|hCoV-19/South Africa/KRISP-K000580/2020|EPI ISL 509236|B.1.1|South Africa|2020-07-13	0.0004407427	Africa
Africa|hCoV-19/Senegal/55738/2020|EPI ISL 477141|B.1.5.12|Senegal|2020-06-07	Africa|hCoV-19/South Africa/KRISP-K000580/2020|EPI ISL 509236|B.1.1|South Africa|2020-07-13	0.0005536916	Africa
Africa|hCoV-19/Senegal/55752/2020|EPI ISL 477149|B.1.5.12|Senegal|2020-06-07	Africa|hCoV-19/South Africa/KRISP-K000580/2020|EPI ISL 509236|B.1.1|South Africa|2020-07-13	0.0003755012	Africa
Africa|hCoV-19/Senegal/57065/2020|EPI ISL 476148|B.1.1.44|Senegal|2020-06-09	Africa|hCoV-19/South Africa/KRISP-K000580/2020|EPI ISL 509236|B.1.1|South Africa|2020-07-13	0.0003030465	Africa
Africa|hCoV-19/Senegal/5718/2020|EPI ISL 481236|B.1|Senegal|2020-04-18	Africa|hCoV-19/South Africa/KRISP-K000580/2020|EPI ISL 509236|B.1.1|South Africa|2020-07-13	0.0003716077	Africa
Africa|hCoV-19/Senegal/57273/2020|EPI ISL 498243|B.1.5.12|Senegal|2020-06-07	Africa|hCoV-19/South Africa/KRISP-K000580/2020|EPI ISL 509236|B.1.1|South Africa|2020-07-13	0.0004369765	Africa
Africa|hCoV-19/Senegal/57476/2020|EPI ISL 476149|B.1.5.12|Senegal|2020-06-06	Africa|hCoV-19/South Africa/KRISP-K000580/2020|EPI ISL 509236|B.1.1|South Africa|2020-07-13	0.0005747356	Africa
Africa|hCoV-19/Senegal/57503/2020|EPI ISL 498244|B.1.5.12|Senegal|2020-06-09	Africa|hCoV-19/South Africa/KRISP-K000580/2020|EPI ISL 509236|B.1.1|South Africa|2020-07-13	0.0005657894	Africa
Africa|hCoV-19/Senegal/57540/2020|EPI ISL 476491|B.1.5.12|Senegal|2020-06-09	Africa|hCoV-19/South Africa/KRISP-K000580/2020|EPI ISL 509236|B.1.1|South Africa|2020-07-13	0.0006457519	Africa
Africa|hCoV-19/Senegal/5766/2020|EPI ISL 481237|B.1.5.12|Senegal|2020-04-17	Africa|hCoV-19/South Africa/KRISP-K000580/2020|EPI ISL 509236|B.1.1|South Africa|2020-07-13	0.0004369808	Africa
Africa|hCoV-19/Senegal/5770/2020|EPI ISL 481238|B.1|Senegal|2020-04-17	Africa|hCoV-19/South Africa/KRISP-K000580/2020|EPI ISL 509236|B.1.1|South Africa|2020-07-13	0.0003142217	Africa
Africa|hCoV-19/Senegal/5785/2020|EPI ISL 481239|B.1.5.12|Senegal|2020-04-17	Africa|hCoV-19/South Africa/KRISP-K000580/2020|EPI ISL 509236|B.1.1|South Africa|2020-07-13	0.0004034768	Africa
Africa|hCoV-19/Senegal/5971/2020|EPI ISL 481240|B.1.5|Senegal|2020-04-18	Africa|hCoV-19/South Africa/KRISP-K000580/2020|EPI ISL 509236|B.1.1|South Africa|2020-07-13	0.0003382982	Africa
Africa|hCoV-19/Senegal/5986/2020|EPI ISL 481243|B.1|Senegal|2020-04-18	Africa|hCoV-19/South Africa/KRISP-K000580/2020|EPI ISL 509236|B.1.1|South Africa|2020-07-13	0.0004034633	Africa
Africa|hCoV-19/Senegal/600/2020|EPI ISL 420074|B.1.5|Senegal|2020-03-20	Africa|hCoV-19/South Africa/KRISP-K000580/2020|EPI ISL 509236|B.1.1|South Africa|2020-07-13	0.0003024815	Africa
Africa|hCoV-19/Senegal/611/2020|EPI ISL 420076|B.1|Senegal|2020-03-20	Africa|hCoV-19/South Africa/KRISP-K000580/2020|EPI ISL 509236|B.1.1|South Africa|2020-07-13	0.0003361108	Africa
Africa|hCoV-19/Senegal/618/2020|EPI ISL 420077|A|Senegal|2020-03-20	Africa|hCoV-19/South Africa/KRISP-K000580/2020|EPI ISL 509236|B.1.1|South Africa|2020-07-13	0.0005714847	Africa
Africa|hCoV-19/Senegal/620/2020|EPI ISL 420078|A.11|Senegal|2020-03-20	Africa|hCoV-19/South Africa/KRISP-K000580/2020|EPI ISL 509236|B.1.1|South Africa|2020-07-13	0.0005728130	Africa
Africa|hCoV-19/Senegal/62365/2020|EPI ISL 476492|B.1.5.12|Senegal|2020-06-10	Africa|hCoV-19/South Africa/KRISP-K000580/2020|EPI ISL 509236|B.1.1|South Africa|2020-07-13	0.0004033506	Africa
Africa|hCoV-19/Senegal/62368/2020|EPI ISL 476493|B.1.1|Senegal|2020-06-10	Africa|hCoV-19/South Africa/KRISP-K000580/2020|EPI ISL 509236|B.1.1|South Africa|2020-07-13	0.0001680085	Africa
Africa|hCoV-19/Senegal/62431/2020|EPI ISL 498247|B.1.5.12|Senegal|2020-06-10	Africa|hCoV-19/South Africa/KRISP-K000580/2020|EPI ISL 509236|B.1.1|South Africa|2020-07-13	0.0004094043	Africa
Africa|hCoV-19/Senegal/62872/2020|EPI ISL 476494|B.1.5.12|Senegal|2020-06-11	Africa|hCoV-19/South Africa/KRISP-K000580/2020|EPI ISL 509236|B.1.1|South Africa|2020-07-13	0.0004042158	Africa
Africa|hCoV-19/Senegal/62874/2020|EPI ISL 476495|B.1.5.12|Senegal|2020-06-11	Africa|hCoV-19/South Africa/KRISP-K000580/2020|EPI ISL 509236|B.1.1|South Africa|2020-07-13	0.0004719954	Africa
Africa|hCoV-19/Senegal/63263/2020|EPI ISL 498249|B.1.5.12|Senegal|2020-06-11	Africa|hCoV-19/South Africa/KRISP-K000580/2020|EPI ISL 509236|B.1.1|South Africa|2020-07-13	0.0004055804	Africa
Africa|hCoV-19/Senegal/63728/2020|EPI ISL 476497|B.1.356|Senegal|2020-06-12	Africa|hCoV-19/South Africa/KRISP-K000580/2020|EPI ISL 509236|B.1.1|South Africa|2020-07-13	0.0004439676	Africa
Africa|hCoV-19/Senegal/63742/2020|EPI ISL 476514|B.1.5.12|Senegal|2020-06-12	Africa|hCoV-19/South Africa/KRISP-K000580/2020|EPI ISL 509236|B.1.1|South Africa|2020-07-13	0.0004369803	Africa
Africa|hCoV-19/Senegal/640/2020|EPI ISL 420079|B.1|Senegal|2020-03-20	Africa|hCoV-19/South Africa/KRISP-K000580/2020|EPI ISL 509236|B.1.1|South Africa|2020-07-13	0.0005865619	Africa
Africa|hCoV-19/Senegal/64033/2020|EPI ISL 485715|B.1.5|Senegal|2020-06-12	Africa|hCoV-19/South Africa/KRISP-K000580/2020|EPI ISL 509236|B.1.1|South Africa|2020-07-13	0.0004033506	Africa
Africa|hCoV-19/Senegal/64076/2020|EPI ISL 485716|B.1|Senegal|2020-06-12	Africa|hCoV-19/South Africa/KRISP-K000580/2020|EPI ISL 509236|B.1.1|South Africa|2020-07-13	0.0006725198	Africa
Africa|hCoV-19/Senegal/64096/2020|EPI ISL 485717|B.1.5.12|Senegal|2020-06-12	Africa|hCoV-19/South Africa/KRISP-K000580/2020|EPI ISL 509236|B.1.1|South Africa|2020-07-13	0.0004402296	Africa
Africa|hCoV-19/Senegal/64101/2020|EPI ISL 476516|B.1.5.12|Senegal|2020-06-12	Africa|hCoV-19/South Africa/KRISP-K000580/2020|EPI ISL 509236|B.1.1|South Africa|2020-07-13	0.0004386169	Africa
Africa|hCoV-19/Senegal/64163/2020|EPI ISL 477159|B.1.5.12|Senegal|2020-06-12	Africa|hCoV-19/South Africa/KRISP-K000580/2020|EPI ISL 509236|B.1.1|South Africa|2020-07-13	0.0005854331	Africa
Africa|hCoV-19/Senegal/64166/2020|EPI ISL 476558|B.1.5.12|Senegal|2020-06-12	Africa|hCoV-19/South Africa/KRISP-K000580/2020|EPI ISL 509236|B.1.1|South Africa|2020-07-13	0.0006075820	Africa
Africa|hCoV-19/Senegal/6427/2020|EPI ISL 486873|B.1.5|Senegal|2020-04-20	Africa|hCoV-19/South Africa/KRISP-K000580/2020|EPI ISL 509236|B.1.1|South Africa|2020-07-13	0.0003030884	Africa
Africa|hCoV-19/Senegal/6430/2020|EPI ISL 486872|B.1.1|Senegal|2020-04-11	Africa|hCoV-19/South Africa/KRISP-K000580/2020|EPI ISL 509236|B.1.1|South Africa|2020-07-13	0.0001685765	Africa
Africa|hCoV-19/Senegal/64709/2020|EPI ISL 476560|B.1.5.12|Senegal|2020-06-13	Africa|hCoV-19/South Africa/KRISP-K000580/2020|EPI ISL 509236|B.1.1|South Africa|2020-07-13	0.0009057045	Africa
Africa|hCoV-19/Senegal/64716/2020|EPI ISL 498250|B.1.5.12|Senegal|2020-06-13	Africa|hCoV-19/South Africa/KRISP-K000580/2020|EPI ISL 509236|B.1.1|South Africa|2020-07-13	0.0004045973	Africa
Africa|hCoV-19/Senegal/64729/2020|EPI ISL 477155|B.1.1.44|Senegal|2020-06-11	Africa|hCoV-19/South Africa/KRISP-K000580/2020|EPI ISL 509236|B.1.1|South Africa|2020-07-13	0.0003716727	Africa
Africa|hCoV-19/Senegal/64763/2020|EPI ISL 476562|B.1.292|Senegal|2020-06-13	Africa|hCoV-19/South Africa/KRISP-K000580/2020|EPI ISL 509236|B.1.1|South Africa|2020-07-13	0.0004033667	Africa
Africa|hCoV-19/Senegal/64766/2020|EPI ISL 476564|B.1.5.12|Senegal|2020-06-13	Africa|hCoV-19/South Africa/KRISP-K000580/2020|EPI ISL 509236|B.1.1|South Africa|2020-07-13	0.0004705631	Africa
Africa|hCoV-19/Senegal/64771/2020|EPI ISL 482874|B.1.1.44|Senegal|2020-06-13	Africa|hCoV-19/South Africa/KRISP-K000580/2020|EPI ISL 509236|B.1.1|South Africa|2020-07-13	0.0003697492	Africa
Africa|hCoV-19/Senegal/64772/2020|EPI ISL 477154|B.1.5.12|Senegal|2020-06-13	Africa|hCoV-19/South Africa/KRISP-K000580/2020|EPI ISL 509236|B.1.1|South Africa|2020-07-13	0.0005193372	Africa
Africa|hCoV-19/Senegal/6481/2020|EPI ISL 486871|B.1.5|Senegal|2020-04-21	Africa|hCoV-19/South Africa/KRISP-K000580/2020|EPI ISL 509236|B.1.1|South Africa|2020-07-13	0.0002697516	Africa
Africa|hCoV-19/Senegal/64916/2020|EPI ISL 477156|B.1.5.12|Senegal|2020-06-13	Africa|hCoV-19/South Africa/KRISP-K000580/2020|EPI ISL 509236|B.1.1|South Africa|2020-07-13	0.0004391921	Africa
Africa|hCoV-19/Senegal/64932/2020|EPI ISL 476569|B.1.1.44|Senegal|2020-06-13	Africa|hCoV-19/South Africa/KRISP-K000580/2020|EPI ISL 509236|B.1.1|South Africa|2020-07-13	0.0002352847	Africa
Africa|hCoV-19/Senegal/64969/2020|EPI ISL 476570|B.1.5.12|Senegal|2020-06-13	Africa|hCoV-19/South Africa/KRISP-K000580/2020|EPI ISL 509236|B.1.1|South Africa|2020-07-13	0.0006593129	Africa
Africa|hCoV-19/Senegal/65030/2020|EPI ISL 476572|B.1.5.12|Senegal|2020-06-14	Africa|hCoV-19/South Africa/KRISP-K000580/2020|EPI ISL 509236|B.1.1|South Africa|2020-07-13	0.0004033234	Africa
Africa|hCoV-19/Senegal/65052/2020|EPI ISL 476574|B.1.5|Senegal|2020-06-13	Africa|hCoV-19/South Africa/KRISP-K000580/2020|EPI ISL 509236|B.1.1|South Africa|2020-07-13	0.0003714946	Africa
Africa|hCoV-19/Senegal/65428/2020|EPI ISL 485712|B.1.5.12|Senegal|2020-06-14	Africa|hCoV-19/South Africa/KRISP-K000580/2020|EPI ISL 509236|B.1.1|South Africa|2020-07-13	0.0006079225	Africa
Africa|hCoV-19/Senegal/65481/2020|EPI ISL 477151|B.1.1|Senegal|2020-06-14	Africa|hCoV-19/South Africa/KRISP-K000580/2020|EPI ISL 509236|B.1.1|South Africa|2020-07-13	0.0003101293	Africa
Africa|hCoV-19/Senegal/65548/2020|EPI ISL 477153|B.1.5.12|Senegal|2020-06-14	Africa|hCoV-19/South Africa/KRISP-K000580/2020|EPI ISL 509236|B.1.1|South Africa|2020-07-13	0.0005554708	Africa
Africa|hCoV-19/Senegal/65601/2020|EPI ISL 485713|B.1.5.12|Senegal|2020-06-14	Africa|hCoV-19/South Africa/KRISP-K000580/2020|EPI ISL 509236|B.1.1|South Africa|2020-07-13	0.0004033328	Africa
Africa|hCoV-19/Senegal/659/2020|EPI ISL 480554|B.1|Senegal|2020-03-21	Africa|hCoV-19/South Africa/KRISP-K000580/2020|EPI ISL 509236|B.1.1|South Africa|2020-07-13	0.0003707061	Africa
Africa|hCoV-19/Senegal/6597/2020|EPI ISL 486870|B.1.356|Senegal|2020-04-23	Africa|hCoV-19/South Africa/KRISP-K000580/2020|EPI ISL 509236|B.1.1|South Africa|2020-07-13	0.0004033317	Africa
Africa|hCoV-19/Senegal/6619/2020|EPI ISL 498230|B.1|Senegal|2020-04-21	Africa|hCoV-19/South Africa/KRISP-K000580/2020|EPI ISL 509236|B.1.1|South Africa|2020-07-13	0.0003697058	Africa
Africa|hCoV-19/Senegal/6626/2020|EPI ISL 498229|B.1|Senegal|2020-04-21	Africa|hCoV-19/South Africa/KRISP-K000580/2020|EPI ISL 509236|B.1.1|South Africa|2020-07-13	0.0004035445	Africa
Africa|hCoV-19/Senegal/66298/2020|EPI ISL 485708|B.1.5.12|Senegal|2020-06-15	Africa|hCoV-19/South Africa/KRISP-K000580/2020|EPI ISL 509236|B.1.1|South Africa|2020-07-13	0.0006052190	Africa
Africa|hCoV-19/Senegal/66443/2020|EPI ISL 485711|B.1.1|Senegal|2020-06-15	Africa|hCoV-19/South Africa/KRISP-K000580/2020|EPI ISL 509236|B.1.1|South Africa|2020-07-13	0.0003739921	Africa
Africa|hCoV-19/Senegal/66458/2020|EPI ISL 485710|B.1.1|Senegal|2020-06-15	Africa|hCoV-19/South Africa/KRISP-K000580/2020|EPI ISL 509236|B.1.1|South Africa|2020-07-13	0.0002016230	Africa
Africa|hCoV-19/Senegal/6751/2020|EPI ISL 486859|B.1.1|Senegal|2020-04-21	Africa|hCoV-19/South Africa/KRISP-K000580/2020|EPI ISL 509236|B.1.1|South Africa|2020-07-13	0.0002720990	Africa
Africa|hCoV-19/Senegal/6762/2020|EPI ISL 486869|B.1.5.12|Senegal|2020-04-21	Africa|hCoV-19/South Africa/KRISP-K000580/2020|EPI ISL 509236|B.1.1|South Africa|2020-07-13	0.0005949955	Africa
Africa|hCoV-19/Senegal/68303/2020|EPI ISL 477143|B.1.5.12|Senegal|2020-06-17	Africa|hCoV-19/South Africa/KRISP-K000580/2020|EPI ISL 509236|B.1.1|South Africa|2020-07-13	0.0004404191	Africa
Africa|hCoV-19/Senegal/68349/2020|EPI ISL 485635|B.1.5.12|Senegal|2020-06-18	Africa|hCoV-19/South Africa/KRISP-K000580/2020|EPI ISL 509236|B.1.1|South Africa|2020-07-13	0.0005378208	Africa
Africa|hCoV-19/Senegal/6837/2020|EPI ISL 486868|B.1.272|Senegal|2020-04-21	Africa|hCoV-19/South Africa/KRISP-K000580/2020|EPI ISL 509236|B.1.1|South Africa|2020-07-13	0.0004752665	Africa
Africa|hCoV-19/Senegal/6839/2020|EPI ISL 486867|B.1|Senegal|2020-04-23	Africa|hCoV-19/South Africa/KRISP-K000580/2020|EPI ISL 509236|B.1.1|South Africa|2020-07-13	0.0004054927	Africa
Africa|hCoV-19/Senegal/68458/2020|EPI ISL 482878|B.1.1|Senegal|2020-06-18	Africa|hCoV-19/South Africa/KRISP-K000580/2020|EPI ISL 509236|B.1.1|South Africa|2020-07-13	0.0002016230	Africa
Africa|hCoV-19/Senegal/6847/2020|EPI ISL 486865|B.1.272|Senegal|2020-04-02	Africa|hCoV-19/South Africa/KRISP-K000580/2020|EPI ISL 509236|B.1.1|South Africa|2020-07-13	0.0004369705	Africa
Africa|hCoV-19/Senegal/68488/2020|EPI ISL 482877|B.1.356|Senegal|2020-06-17	Africa|hCoV-19/South Africa/KRISP-K000580/2020|EPI ISL 509236|B.1.1|South Africa|2020-07-13	0.0005378189	Africa
Africa|hCoV-19/Senegal/68525/2020|EPI ISL 477142|B.1.1|Senegal|2020-06-17	Africa|hCoV-19/South Africa/KRISP-K000580/2020|EPI ISL 509236|B.1.1|South Africa|2020-07-13	0.0003795453	Africa
Africa|hCoV-19/Senegal/68548/2020|EPI ISL 482876|B.1.5.12|Senegal|2020-06-17	Africa|hCoV-19/South Africa/KRISP-K000580/2020|EPI ISL 509236|B.1.1|South Africa|2020-07-13	0.0004085529	Africa
Africa|hCoV-19/Senegal/68550/2020|EPI ISL 482875|B.1.5.12|Senegal|2020-06-16	Africa|hCoV-19/South Africa/KRISP-K000580/2020|EPI ISL 509236|B.1.1|South Africa|2020-07-13	0.0004040024	Africa
Africa|hCoV-19/Senegal/6914/2020|EPI ISL 498237|B.1.5|Senegal|2020-04-24	Africa|hCoV-19/South Africa/KRISP-K000580/2020|EPI ISL 509236|B.1.1|South Africa|2020-07-13	0.0004463145	Africa
Africa|hCoV-19/Senegal/6934/2020|EPI ISL 498235|B.1.5.12|Senegal|2020-04-22	Africa|hCoV-19/South Africa/KRISP-K000580/2020|EPI ISL 509236|B.1.1|South Africa|2020-07-13	0.0005411571	Africa
Africa|hCoV-19/Senegal/70339/2020|EPI ISL 477146|B.1.5.12|Senegal|2020-06-20	Africa|hCoV-19/South Africa/KRISP-K000580/2020|EPI ISL 509236|B.1.1|South Africa|2020-07-13	0.0004807906	Africa
Africa|hCoV-19/Senegal/70427/2020|EPI ISL 477144|B.1.5.12|Senegal|2020-06-20	Africa|hCoV-19/South Africa/KRISP-K000580/2020|EPI ISL 509236|B.1.1|South Africa|2020-07-13	0.0004819273	Africa
Africa|hCoV-19/Senegal/70440/2020|EPI ISL 477145|B.1.5.12|Senegal|2020-06-19	Africa|hCoV-19/South Africa/KRISP-K000580/2020|EPI ISL 509236|B.1.1|South Africa|2020-07-13	0.0005520048	Africa
Africa|hCoV-19/Senegal/83493/2020|EPI ISL 498252|B.1.1.44|Senegal|2020-07-09	Africa|hCoV-19/South Africa/KRISP-K000580/2020|EPI ISL 509236|B.1.1|South Africa|2020-07-13	0.0004829374	Africa
Africa|hCoV-19/Senegal/9068/2020|EPI ISL 498236|B.1.356|Senegal|2020-04-24	Africa|hCoV-19/South Africa/KRISP-K000580/2020|EPI ISL 509236|B.1.1|South Africa|2020-07-13	0.0004037114	Africa
Africa|hCoV-19/Senegal/9250/2020|EPI ISL 486866|B.1.1|Senegal|2020-04-22	Africa|hCoV-19/South Africa/KRISP-K000580/2020|EPI ISL 509236|B.1.1|South Africa|2020-07-13	0.0004033317	Africa
Africa|hCoV-19/Senegal/9256/2020|EPI ISL 486864|B.1.1|Senegal|2020-04-23	Africa|hCoV-19/South Africa/KRISP-K000580/2020|EPI ISL 509236|B.1.1|South Africa|2020-07-13	0.0004074572	Africa
Africa|hCoV-19/Senegal/9369/2020|EPI ISL 486863|B.1.5|Senegal|2020-04-25	Africa|hCoV-19/South Africa/KRISP-K000580/2020|EPI ISL 509236|B.1.1|South Africa|2020-07-13	0.0002688543	Africa
Africa|hCoV-19/Senegal/9392/2020|EPI ISL 486862|B.1.1|Senegal|2020-04-25	Africa|hCoV-19/South Africa/KRISP-K000580/2020|EPI ISL 509236|B.1.1|South Africa|2020-07-13	0.0003038752	Africa
Africa|hCoV-19/Senegal/9439/2020|EPI ISL 486861|B.1.1.44|Senegal|2020-04-25	Africa|hCoV-19/South Africa/KRISP-K000580/2020|EPI ISL 509236|B.1.1|South Africa|2020-07-13	0.0002016637	Africa
Africa|hCoV-19/Senegal/9615/2020|EPI ISL 486860|B.1.5.12|Senegal|2020-04-25	Africa|hCoV-19/South Africa/KRISP-K000580/2020|EPI ISL 509236|B.1.1|South Africa|2020-07-13	0.0003697058	Africa
Africa|hCoV-19/Senegal/9819/2020|EPI ISL 498233|B.1|Senegal|2020-04-25	Africa|hCoV-19/South Africa/KRISP-K000580/2020|EPI ISL 509236|B.1.1|South Africa|2020-07-13	0.0004790679	Africa
Africa|hCoV-19/Senegal/9821/2020|EPI ISL 498232|B.1.356|Senegal|2020-04-25	Africa|hCoV-19/South Africa/KRISP-K000580/2020|EPI ISL 509236|B.1.1|South Africa|2020-07-13	0.0004080303	Africa
Africa|hCoV-19/Senegal/9838/2020|EPI ISL 498231|B.1.272|Senegal|2020-04-25	Africa|hCoV-19/South Africa/KRISP-K000580/2020|EPI ISL 509236|B.1.1|South Africa|2020-07-13	0.0005086048	Africa
Africa|hCoV-19/Sierra Leone/KGH-G-8548/2020|EPI ISL 512811|B.1|Sierra Leone|2020-03-30	Africa|hCoV-19/South Africa/KRISP-K000580/2020|EPI ISL 509236|B.1.1|South Africa|2020-07-13	0.0003697454	Africa
Africa|hCoV-19/Sierra Leone/KGH-G-8549/2020|EPI ISL 512812|B.1.1|Sierra Leone|2020-03-31	Africa|hCoV-19/South Africa/KRISP-K000580/2020|EPI ISL 509236|B.1.1|South Africa|2020-07-13	0.0001344041	Africa
Africa|hCoV-19/Sierra Leone/KGH-G-8603/2020|EPI ISL 512813|B.1|Sierra Leone|2020-04-23	Africa|hCoV-19/South Africa/KRISP-K000580/2020|EPI ISL 509236|B.1.1|South Africa|2020-07-13	0.0003698909	Africa
Africa|hCoV-19/Sierra Leone/KGH-G-8604/2020|EPI ISL 512814|B.6|Sierra Leone|2020-04-03	Africa|hCoV-19/South Africa/KRISP-K000580/2020|EPI ISL 509236|B.1.1|South Africa|2020-07-13	0.0005378551	Africa
Africa|hCoV-19/Sierra Leone/KGH-G-8607/2020|EPI ISL 512815|B.1.1|Sierra Leone|2020-04-03	Africa|hCoV-19/South Africa/KRISP-K000580/2020|EPI ISL 509236|B.1.1|South Africa|2020-07-13	0.0001680803	Africa
Africa|hCoV-19/Sierra Leone/KGH-G-8625/2020|EPI ISL 512816|A.12|Sierra Leone|2020-04-10	Africa|hCoV-19/South Africa/KRISP-K000580/2020|EPI ISL 509236|B.1.1|South Africa|2020-07-13	0.0008407041	Africa
Africa|hCoV-19/Sierra Leone/KGH-G-8626/2020|EPI ISL 512817|A.12|Sierra Leone|2020-04-10	Africa|hCoV-19/South Africa/KRISP-K000580/2020|EPI ISL 509236|B.1.1|South Africa|2020-07-13	0.0007397102	Africa
Africa|hCoV-19/Sierra Leone/KGH-G-8627/2020|EPI ISL 512818|B.1.5|Sierra Leone|2020-04-08	Africa|hCoV-19/South Africa/KRISP-K000580/2020|EPI ISL 509236|B.1.1|South Africa|2020-07-13	0.0003024875	Africa
Africa|hCoV-19/Sierra Leone/KGH-G-8668/2020|EPI ISL 512819|A.12|Sierra Leone|2020-04-11	Africa|hCoV-19/South Africa/KRISP-K000580/2020|EPI ISL 509236|B.1.1|South Africa|2020-07-13	0.0007241597	Africa
Africa|hCoV-19/Sierra Leone/KGH-G-8669/2020|EPI ISL 512820|A.12|Sierra Leone|2020-04-14	Africa|hCoV-19/South Africa/KRISP-K000580/2020|EPI ISL 509236|B.1.1|South Africa|2020-07-13	0.0007733825	Africa
Africa|hCoV-19/South Africa/KRISP-0001/2020|EPI ISL 467431|B|South Africa|2020-03-23	Africa|hCoV-19/South Africa/KRISP-K000580/2020|EPI ISL 509236|B.1.1|South Africa|2020-07-13	0.0003705151	Africa
Africa|hCoV-19/South Africa/KRISP-0016/2020|EPI ISL 467432|B.1.106|South Africa|2020-03-28	Africa|hCoV-19/South Africa/KRISP-K000580/2020|EPI ISL 509236|B.1.1|South Africa|2020-07-13	0.0002688634	Africa
Africa|hCoV-19/South Africa/KRISP-0017/2020|EPI ISL 467433|B.1.5|South Africa|2020-04-03	Africa|hCoV-19/South Africa/KRISP-K000580/2020|EPI ISL 509236|B.1.1|South Africa|2020-07-13	0.0002352507	Africa
Africa|hCoV-19/South Africa/KRISP-0019/2020|EPI ISL 467434|B.1.5|South Africa|2020-04-02	Africa|hCoV-19/South Africa/KRISP-K000580/2020|EPI ISL 509236|B.1.1|South Africa|2020-07-13	0.0002352507	Africa
Africa|hCoV-19/South Africa/KRISP-0021/2020|EPI ISL 467435|B.1.5|South Africa|2020-04-02	Africa|hCoV-19/South Africa/KRISP-K000580/2020|EPI ISL 509236|B.1.1|South Africa|2020-07-13	0.0002689809	Africa
Africa|hCoV-19/South Africa/KRISP-0024/2020|EPI ISL 467436|B.1.106|South Africa|2020-04-01	Africa|hCoV-19/South Africa/KRISP-K000580/2020|EPI ISL 509236|B.1.1|South Africa|2020-07-13	0.0002764053	Africa
Africa|hCoV-19/South Africa/KRISP-0026/2020|EPI ISL 467437|B.1.106|South Africa|2020-04-01	Africa|hCoV-19/South Africa/KRISP-K000580/2020|EPI ISL 509236|B.1.1|South Africa|2020-07-13	0.0002691079	Africa
Africa|hCoV-19/South Africa/KRISP-0028/2020|EPI ISL 467438|B.1.106|South Africa|2020-04-02	Africa|hCoV-19/South Africa/KRISP-K000580/2020|EPI ISL 509236|B.1.1|South Africa|2020-07-13	0.0003116508	Africa
Africa|hCoV-19/South Africa/KRISP-0029/2020|EPI ISL 467439|B.1.5|South Africa|2020-04-02	Africa|hCoV-19/South Africa/KRISP-K000580/2020|EPI ISL 509236|B.1.1|South Africa|2020-07-13	0.0002817479	Africa
Africa|hCoV-19/South Africa/KRISP-0033/2020|EPI ISL 467440|B.1.106|South Africa|2020-04-01	Africa|hCoV-19/South Africa/KRISP-K000580/2020|EPI ISL 509236|B.1.1|South Africa|2020-07-13	0.0002720814	Africa
Africa|hCoV-19/South Africa/KRISP-0035/2020|EPI ISL 467441|B.1.5|South Africa|2020-03-27	Africa|hCoV-19/South Africa/KRISP-K000580/2020|EPI ISL 509236|B.1.1|South Africa|2020-07-13	0.0002352428	Africa
Africa|hCoV-19/South Africa/KRISP-0041/2020|EPI ISL 467443|B.1.5|South Africa|2020-03-25	Africa|hCoV-19/South Africa/KRISP-K000580/2020|EPI ISL 509236|B.1.1|South Africa|2020-07-13	0.0002352428	Africa
Africa|hCoV-19/South Africa/KRISP-005/2020|EPI ISL 455630|B.1.5|South Africa|2020-04-29	Africa|hCoV-19/South Africa/KRISP-K000580/2020|EPI ISL 509236|B.1.1|South Africa|2020-07-13	0.0002795557	Africa
Africa|hCoV-19/South Africa/KRISP-0055/2020|EPI ISL 467444|B.1.5|South Africa|2020-03-24	Africa|hCoV-19/South Africa/KRISP-K000580/2020|EPI ISL 509236|B.1.1|South Africa|2020-07-13	0.0002352425	Africa
Africa|hCoV-19/South Africa/KRISP-0056/2020|EPI ISL 467445|B.1.5|South Africa|2020-04-04	Africa|hCoV-19/South Africa/KRISP-K000580/2020|EPI ISL 509236|B.1.1|South Africa|2020-07-13	0.0003024936	Africa
Africa|hCoV-19/South Africa/KRISP-0057/2020|EPI ISL 467446|B.1.5|South Africa|2020-03-29	Africa|hCoV-19/South Africa/KRISP-K000580/2020|EPI ISL 509236|B.1.1|South Africa|2020-07-13	0.0002354960	Africa
Africa|hCoV-19/South Africa/KRISP-0059/2020|EPI ISL 467448|B.1.5|South Africa|2020-04-01	Africa|hCoV-19/South Africa/KRISP-K000580/2020|EPI ISL 509236|B.1.1|South Africa|2020-07-13	0.0003066327	Africa
Africa|hCoV-19/South Africa/KRISP-0065/2020|EPI ISL 467449|B.1.106|South Africa|2020-04-04	Africa|hCoV-19/South Africa/KRISP-K000580/2020|EPI ISL 509236|B.1.1|South Africa|2020-07-13	0.0002692524	Africa
Africa|hCoV-19/South Africa/KRISP-0066/2020|EPI ISL 467450|B.1.106|South Africa|2020-04-03	Africa|hCoV-19/South Africa/KRISP-K000580/2020|EPI ISL 509236|B.1.1|South Africa|2020-07-13	0.0002688543	Africa
Africa|hCoV-19/South Africa/KRISP-0067/2020|EPI ISL 467451|B.1.5|South Africa|2020-04-03	Africa|hCoV-19/South Africa/KRISP-K000580/2020|EPI ISL 509236|B.1.1|South Africa|2020-07-13	0.0002352428	Africa
Africa|hCoV-19/South Africa/KRISP-0074/2020|EPI ISL 467452|B.1.106|South Africa|2020-04-04	Africa|hCoV-19/South Africa/KRISP-K000580/2020|EPI ISL 509236|B.1.1|South Africa|2020-07-13	0.0002747063	Africa
Africa|hCoV-19/South Africa/KRISP-0075/2020|EPI ISL 467453|B.1.106|South Africa|2020-04-04	Africa|hCoV-19/South Africa/KRISP-K000580/2020|EPI ISL 509236|B.1.1|South Africa|2020-07-13	0.0002689990	Africa
Africa|hCoV-19/South Africa/KRISP-0080/2020|EPI ISL 467454|B.1.106|South Africa|2020-04-01	Africa|hCoV-19/South Africa/KRISP-K000580/2020|EPI ISL 509236|B.1.1|South Africa|2020-07-13	0.0002688543	Africa
Africa|hCoV-19/South Africa/KRISP-0081/2020|EPI ISL 467455|B.1.106|South Africa|2020-04-06	Africa|hCoV-19/South Africa/KRISP-K000580/2020|EPI ISL 509236|B.1.1|South Africa|2020-07-13	0.0002688543	Africa
Africa|hCoV-19/South Africa/KRISP-0084/2020|EPI ISL 467456|B.1.106|South Africa|2020-04-05	Africa|hCoV-19/South Africa/KRISP-K000580/2020|EPI ISL 509236|B.1.1|South Africa|2020-07-13	0.0002688543	Africa
Africa|hCoV-19/South Africa/KRISP-0088/2020|EPI ISL 467457|B.1.106|South Africa|2020-04-07	Africa|hCoV-19/South Africa/KRISP-K000580/2020|EPI ISL 509236|B.1.1|South Africa|2020-07-13	0.0002688543	Africa
Africa|hCoV-19/South Africa/KRISP-0089/2020|EPI ISL 467458|B.1.106|South Africa|2020-04-05	Africa|hCoV-19/South Africa/KRISP-K000580/2020|EPI ISL 509236|B.1.1|South Africa|2020-07-13	0.0002741697	Africa
Africa|hCoV-19/South Africa/KRISP-0090/2020|EPI ISL 467459|B.1.106|South Africa|2020-04-03	Africa|hCoV-19/South Africa/KRISP-K000580/2020|EPI ISL 509236|B.1.1|South Africa|2020-07-13	0.0002750931	Africa
Africa|hCoV-19/South Africa/KRISP-0096/2020|EPI ISL 467461|B.1.106|South Africa|2020-04-01	Africa|hCoV-19/South Africa/KRISP-K000580/2020|EPI ISL 509236|B.1.1|South Africa|2020-07-13	0.0002709756	Africa
Africa|hCoV-19/South Africa/KRISP-0097/2020|EPI ISL 467462|B.1.106|South Africa|2020-04-01	Africa|hCoV-19/South Africa/KRISP-K000580/2020|EPI ISL 509236|B.1.1|South Africa|2020-07-13	0.0002690262	Africa
Africa|hCoV-19/South Africa/KRISP-0111/2020|EPI ISL 467465|B.1.106|South Africa|2020-04-01	Africa|hCoV-19/South Africa/KRISP-K000580/2020|EPI ISL 509236|B.1.1|South Africa|2020-07-13	0.0003712314	Africa
Africa|hCoV-19/South Africa/KRISP-0113/2020|EPI ISL 467467|B.1.106|South Africa|2020-04-05	Africa|hCoV-19/South Africa/KRISP-K000580/2020|EPI ISL 509236|B.1.1|South Africa|2020-07-13	0.0003024803	Africa
Africa|hCoV-19/South Africa/KRISP-0115/2020|EPI ISL 467468|B.1.5|South Africa|2020-04-04	Africa|hCoV-19/South Africa/KRISP-K000580/2020|EPI ISL 509236|B.1.1|South Africa|2020-07-13	0.0002352428	Africa
Africa|hCoV-19/South Africa/KRISP-0118/2020|EPI ISL 467470|B.1.106|South Africa|2020-04-01	Africa|hCoV-19/South Africa/KRISP-K000580/2020|EPI ISL 509236|B.1.1|South Africa|2020-07-13	0.0002688634	Africa
Africa|hCoV-19/South Africa/KRISP-0119/2020|EPI ISL 467471|B.1.5|South Africa|2020-04-01	Africa|hCoV-19/South Africa/KRISP-K000580/2020|EPI ISL 509236|B.1.1|South Africa|2020-07-13	0.0002352428	Africa
Africa|hCoV-19/South Africa/KRISP-012/2020|EPI ISL 421576|B.1.1.10|South Africa|2020-04-01	Africa|hCoV-19/South Africa/KRISP-K000580/2020|EPI ISL 509236|B.1.1|South Africa|2020-07-13	0.0002691102	Africa
Africa|hCoV-19/South Africa/KRISP-0120/2020|EPI ISL 467472|B.1.106|South Africa|2020-04-01	Africa|hCoV-19/South Africa/KRISP-K000580/2020|EPI ISL 509236|B.1.1|South Africa|2020-07-13	0.0003024804	Africa
Africa|hCoV-19/South Africa/KRISP-0123/2020|EPI ISL 467475|B.1.5|South Africa|2020-05-14	Africa|hCoV-19/South Africa/KRISP-K000580/2020|EPI ISL 509236|B.1.1|South Africa|2020-07-13	0.0003360973	Africa
Africa|hCoV-19/South Africa/KRISP-0124/2020|EPI ISL 467476|B.1.1.57|South Africa|2020-05-13	Africa|hCoV-19/South Africa/KRISP-K000580/2020|EPI ISL 509236|B.1.1|South Africa|2020-07-13	0.0001691622	Africa
Africa|hCoV-19/South Africa/KRISP-0125/2020|EPI ISL 467477|B.1.1.52|South Africa|2020-05-13	Africa|hCoV-19/South Africa/KRISP-K000580/2020|EPI ISL 509236|B.1.1|South Africa|2020-07-13	0.0002352317	Africa
Africa|hCoV-19/South Africa/KRISP-0126/2020|EPI ISL 467478|B.1.1.40|South Africa|2020-05-13	Africa|hCoV-19/South Africa/KRISP-K000580/2020|EPI ISL 509236|B.1.1|South Africa|2020-07-13	0.0003360656	Africa
Africa|hCoV-19/South Africa/KRISP-0127/2020|EPI ISL 467479|B.1.5.19|South Africa|2020-05-13	Africa|hCoV-19/South Africa/KRISP-K000580/2020|EPI ISL 509236|B.1.1|South Africa|2020-07-13	0.0003360894	Africa
Africa|hCoV-19/South Africa/KRISP-0128/2020|EPI ISL 467480|B.1.1.57|South Africa|2020-05-13	Africa|hCoV-19/South Africa/KRISP-K000580/2020|EPI ISL 509236|B.1.1|South Africa|2020-07-13	0.0001687285	Africa
Africa|hCoV-19/South Africa/KRISP-0129/2020|EPI ISL 467481|B.1.1.52|South Africa|2020-05-13	Africa|hCoV-19/South Africa/KRISP-K000580/2020|EPI ISL 509236|B.1.1|South Africa|2020-07-13	0.0002688417	Africa
Africa|hCoV-19/South Africa/KRISP-0130/2020|EPI ISL 467482|B.1.1.57|South Africa|2020-05-13	Africa|hCoV-19/South Africa/KRISP-K000580/2020|EPI ISL 509236|B.1.1|South Africa|2020-07-13	0.0002016191	Africa
Africa|hCoV-19/South Africa/KRISP-0131/2020|EPI ISL 467483|B.1.5|South Africa|2020-05-13	Africa|hCoV-19/South Africa/KRISP-K000580/2020|EPI ISL 509236|B.1.1|South Africa|2020-07-13	0.0003024815	Africa
Africa|hCoV-19/South Africa/KRISP-0132/2020|EPI ISL 467484|B.1.1.40|South Africa|2020-05-13	Africa|hCoV-19/South Africa/KRISP-K000580/2020|EPI ISL 509236|B.1.1|South Africa|2020-07-13	0.0002352214	Africa
Africa|hCoV-19/South Africa/KRISP-0133/2020|EPI ISL 467485|B.1.1.57|South Africa|2020-05-13	Africa|hCoV-19/South Africa/KRISP-K000580/2020|EPI ISL 509236|B.1.1|South Africa|2020-07-13	0.0002352317	Africa
Africa|hCoV-19/South Africa/KRISP-0134/2020|EPI ISL 467486|B.1.1.206|South Africa|2020-05-14	Africa|hCoV-19/South Africa/KRISP-K000580/2020|EPI ISL 509236|B.1.1|South Africa|2020-07-13	0.0002016143	Africa
Africa|hCoV-19/South Africa/KRISP-0135/2020|EPI ISL 467487|B.1.1.57|South Africa|2020-05-14	Africa|hCoV-19/South Africa/KRISP-K000580/2020|EPI ISL 509236|B.1.1|South Africa|2020-07-13	0.0001693972	Africa
Africa|hCoV-19/South Africa/KRISP-0136/2020|EPI ISL 467488|B.1.5|South Africa|2020-05-14	Africa|hCoV-19/South Africa/KRISP-K000580/2020|EPI ISL 509236|B.1.1|South Africa|2020-07-13	0.0003697220	Africa
Africa|hCoV-19/South Africa/KRISP-0137/2020|EPI ISL 467489|B.1.1.52|South Africa|2020-05-14	Africa|hCoV-19/South Africa/KRISP-K000580/2020|EPI ISL 509236|B.1.1|South Africa|2020-07-13	0.0002352317	Africa
Africa|hCoV-19/South Africa/KRISP-0138/2020|EPI ISL 467490|B.1.1.53|South Africa|2020-05-14	Africa|hCoV-19/South Africa/KRISP-K000580/2020|EPI ISL 509236|B.1.1|South Africa|2020-07-13	0.0002352372	Africa
Africa|hCoV-19/South Africa/KRISP-0139/2020|EPI ISL 467491|B.1.1|South Africa|2020-05-16	Africa|hCoV-19/South Africa/KRISP-K000580/2020|EPI ISL 509236|B.1.1|South Africa|2020-07-13	0.0002016231	Africa
Africa|hCoV-19/South Africa/KRISP-0143/2020|EPI ISL 467493|B.1.1.56|South Africa|2020-05-21	Africa|hCoV-19/South Africa/KRISP-K000580/2020|EPI ISL 509236|B.1.1|South Africa|2020-07-13	0.0002016143	Africa
Africa|hCoV-19/South Africa/KRISP-0144/2020|EPI ISL 467494|B.1.5.16|South Africa|2020-05-30	Africa|hCoV-19/South Africa/KRISP-K000580/2020|EPI ISL 509236|B.1.1|South Africa|2020-07-13	0.0003024875	Africa
Africa|hCoV-19/South Africa/KRISP-0145/2020|EPI ISL 467495|B.1.106|South Africa|2020-05-30	Africa|hCoV-19/South Africa/KRISP-K000580/2020|EPI ISL 509236|B.1.1|South Africa|2020-07-13	0.0003024672	Africa
Africa|hCoV-19/South Africa/KRISP-0148/2020|EPI ISL 467498|B.1.1|South Africa|2020-05-30	Africa|hCoV-19/South Africa/KRISP-K000580/2020|EPI ISL 509236|B.1.1|South Africa|2020-07-13	0.0002352475	Africa
Africa|hCoV-19/South Africa/KRISP-0149/2020|EPI ISL 467499|B.1.1|South Africa|2020-05-30	Africa|hCoV-19/South Africa/KRISP-K000580/2020|EPI ISL 509236|B.1.1|South Africa|2020-07-13	0.0001008010	Africa
Africa|hCoV-19/South Africa/KRISP-0150/2020|EPI ISL 467500|B.1.1.75|South Africa|2020-05-30	Africa|hCoV-19/South Africa/KRISP-K000580/2020|EPI ISL 509236|B.1.1|South Africa|2020-07-13	0.0003360589	Africa
Africa|hCoV-19/South Africa/KRISP-0151/2020|EPI ISL 467501|B.1.1|South Africa|2020-06-01	Africa|hCoV-19/South Africa/KRISP-K000580/2020|EPI ISL 509236|B.1.1|South Africa|2020-07-13	0.0002356545	Africa
Africa|hCoV-19/South Africa/KRISP-0152/2020|EPI ISL 467502|B.1.1|South Africa|2020-06-01	Africa|hCoV-19/South Africa/KRISP-K000580/2020|EPI ISL 509236|B.1.1|South Africa|2020-07-13	0.0001344100	Africa
Africa|hCoV-19/South Africa/KRISP-0153/2020|EPI ISL 467503|B.1.1|South Africa|2020-06-01	Africa|hCoV-19/South Africa/KRISP-K000580/2020|EPI ISL 509236|B.1.1|South Africa|2020-07-13	0.0001680158	Africa
Africa|hCoV-19/South Africa/KRISP-0154/2020|EPI ISL 467504|B.1.1|South Africa|2020-06-01	Africa|hCoV-19/South Africa/KRISP-K000580/2020|EPI ISL 509236|B.1.1|South Africa|2020-07-13	0.0001353041	Africa
Africa|hCoV-19/South Africa/KRISP-0155/2020|EPI ISL 467505|B.1.106|South Africa|2020-06-01	Africa|hCoV-19/South Africa/KRISP-K000580/2020|EPI ISL 509236|B.1.1|South Africa|2020-07-13	0.0003407100	Africa
Africa|hCoV-19/South Africa/KRISP-0157/2020|EPI ISL 467507|B.1.1.273|South Africa|2020-05-25	Africa|hCoV-19/South Africa/KRISP-K000580/2020|EPI ISL 509236|B.1.1|South Africa|2020-07-13	0.0002688363	Africa
Africa|hCoV-19/South Africa/KRISP-0158/2020|EPI ISL 467508|B.1.106|South Africa|2020-05-28	Africa|hCoV-19/South Africa/KRISP-K000580/2020|EPI ISL 509236|B.1.1|South Africa|2020-07-13	0.0003697293	Africa
Africa|hCoV-19/South Africa/KRISP-0159/2020|EPI ISL 467509|B.1.5|South Africa|2020-06-01	Africa|hCoV-19/South Africa/KRISP-K000580/2020|EPI ISL 509236|B.1.1|South Africa|2020-07-13	0.0002352428	Africa
Africa|hCoV-19/South Africa/KRISP-0160/2020|EPI ISL 467510|B.1.5|South Africa|2020-06-01	Africa|hCoV-19/South Africa/KRISP-K000580/2020|EPI ISL 509236|B.1.1|South Africa|2020-07-13	0.0002377835	Africa
Africa|hCoV-19/South Africa/KRISP-0161/2020|EPI ISL 467511|B.1.106|South Africa|2020-06-01	Africa|hCoV-19/South Africa/KRISP-K000580/2020|EPI ISL 509236|B.1.1|South Africa|2020-07-13	0.0003360962	Africa
Africa|hCoV-19/South Africa/KRISP-0165/2020|EPI ISL 467515|B.1.1|South Africa|2020-05-29	Africa|hCoV-19/South Africa/KRISP-K000580/2020|EPI ISL 509236|B.1.1|South Africa|2020-07-13	0.0001691147	Africa
Africa|hCoV-19/South Africa/KRISP-0166/2020|EPI ISL 467516|B.1.5|South Africa|2020-04-14	Africa|hCoV-19/South Africa/KRISP-K000580/2020|EPI ISL 509236|B.1.1|South Africa|2020-07-13	0.0003361187	Africa
Africa|hCoV-19/South Africa/KRISP-0167/2020|EPI ISL 467517|B.1.106|South Africa|2020-06-02	Africa|hCoV-19/South Africa/KRISP-K000580/2020|EPI ISL 509236|B.1.1|South Africa|2020-07-13	0.0003360961	Africa
Africa|hCoV-19/South Africa/KRISP-0168/2020|EPI ISL 467518|B.1.106|South Africa|2020-05-28	Africa|hCoV-19/South Africa/KRISP-K000580/2020|EPI ISL 509236|B.1.1|South Africa|2020-07-13	0.0003360961	Africa
Africa|hCoV-19/South Africa/KRISP-0169/2020|EPI ISL 467519|B.1|South Africa|2020-05-31	Africa|hCoV-19/South Africa/KRISP-K000580/2020|EPI ISL 509236|B.1.1|South Africa|2020-07-13	0.0003377841	Africa
Africa|hCoV-19/South Africa/KRISP-0170/2020|EPI ISL 467520|B.1.1.273|South Africa|2020-05-31	Africa|hCoV-19/South Africa/KRISP-K000580/2020|EPI ISL 509236|B.1.1|South Africa|2020-07-13	0.0002704903	Africa
Africa|hCoV-19/South Africa/KRISP-0174/2020|EPI ISL 467524|B.1.106|South Africa|2020-06-04	Africa|hCoV-19/South Africa/KRISP-K000580/2020|EPI ISL 509236|B.1.1|South Africa|2020-07-13	0.0003360961	Africa
Africa|hCoV-19/South Africa/KRISP-0175/2020|EPI ISL 482702|B.1.1.273|South Africa|2020-06-05	Africa|hCoV-19/South Africa/KRISP-K000580/2020|EPI ISL 509236|B.1.1|South Africa|2020-07-13	0.0002697763	Africa
Africa|hCoV-19/South Africa/KRISP-0178/2020|EPI ISL 482704|B.1.1.57|South Africa|2020-06-05	Africa|hCoV-19/South Africa/KRISP-K000580/2020|EPI ISL 509236|B.1.1|South Africa|2020-07-13	0.0002698363	Africa
Africa|hCoV-19/South Africa/KRISP-0179/2020|EPI ISL 482705|B.1.5.16|South Africa|2020-06-06	Africa|hCoV-19/South Africa/KRISP-K000580/2020|EPI ISL 509236|B.1.1|South Africa|2020-07-13	0.0004369808	Africa
Africa|hCoV-19/South Africa/KRISP-0185/2020|EPI ISL 482708|B.1.1|South Africa|2020-06-07	Africa|hCoV-19/South Africa/KRISP-K000580/2020|EPI ISL 509236|B.1.1|South Africa|2020-07-13	0.0001680232	Africa
Africa|hCoV-19/South Africa/KRISP-0190/2020|EPI ISL 482709|B.1.1.273|South Africa|2020-06-06	Africa|hCoV-19/South Africa/KRISP-K000580/2020|EPI ISL 509236|B.1.1|South Africa|2020-07-13	0.0002690442	Africa
Africa|hCoV-19/South Africa/KRISP-0191/2020|EPI ISL 482710|B.1.106|South Africa|2020-06-04	Africa|hCoV-19/South Africa/KRISP-K000580/2020|EPI ISL 509236|B.1.1|South Africa|2020-07-13	0.0003699121	Africa
Africa|hCoV-19/South Africa/KRISP-0193/2020|EPI ISL 482848|B.1.106|South Africa|2020-06-03	Africa|hCoV-19/South Africa/KRISP-K000580/2020|EPI ISL 509236|B.1.1|South Africa|2020-07-13	0.0003392769	Africa
Africa|hCoV-19/South Africa/KRISP-0194/2020|EPI ISL 482849|B.1.106|South Africa|2020-06-06	Africa|hCoV-19/South Africa/KRISP-K000580/2020|EPI ISL 509236|B.1.1|South Africa|2020-07-13	0.0003482309	Africa
Africa|hCoV-19/South Africa/KRISP-0195/2020|EPI ISL 482850|B.1.106|South Africa|2020-06-07	Africa|hCoV-19/South Africa/KRISP-K000580/2020|EPI ISL 509236|B.1.1|South Africa|2020-07-13	0.0004129528	Africa
Africa|hCoV-19/South Africa/KRISP-0196/2020|EPI ISL 482712|B.1.106|South Africa|2020-06-08	Africa|hCoV-19/South Africa/KRISP-K000580/2020|EPI ISL 509236|B.1.1|South Africa|2020-07-13	0.0004033317	Africa
Africa|hCoV-19/South Africa/KRISP-0197/2020|EPI ISL 482713|B.1.1.206|South Africa|2020-06-08	Africa|hCoV-19/South Africa/KRISP-K000580/2020|EPI ISL 509236|B.1.1|South Africa|2020-07-13	0.0002383388	Africa
Africa|hCoV-19/South Africa/KRISP-0198/2020|EPI ISL 482851|B.1.1|South Africa|2020-06-11	Africa|hCoV-19/South Africa/KRISP-K000580/2020|EPI ISL 509236|B.1.1|South Africa|2020-07-13	0.0001363509	Africa
Africa|hCoV-19/South Africa/KRISP-0199/2020|EPI ISL 482714|B.1.5|South Africa|2020-06-11	Africa|hCoV-19/South Africa/KRISP-K000580/2020|EPI ISL 509236|B.1.1|South Africa|2020-07-13	0.0003744490	Africa
Africa|hCoV-19/South Africa/KRISP-02/2020|EPI ISL 421572|B|South Africa|2020-03-23	Africa|hCoV-19/South Africa/KRISP-K000580/2020|EPI ISL 509236|B.1.1|South Africa|2020-07-13	0.0005841997	Africa
Africa|hCoV-19/South Africa/KRISP-0200/2020|EPI ISL 482715|B.1.5|South Africa|2020-06-11	Africa|hCoV-19/South Africa/KRISP-K000580/2020|EPI ISL 509236|B.1.1|South Africa|2020-07-13	0.0003402614	Africa
Africa|hCoV-19/South Africa/KRISP-0201/2020|EPI ISL 482716|B.1.1|South Africa|2020-06-11	Africa|hCoV-19/South Africa/KRISP-K000580/2020|EPI ISL 509236|B.1.1|South Africa|2020-07-13	0.0001008010	Africa
Africa|hCoV-19/South Africa/KRISP-0203/2020|EPI ISL 482852|B.1.1|South Africa|2020-06-11	Africa|hCoV-19/South Africa/KRISP-K000580/2020|EPI ISL 509236|B.1.1|South Africa|2020-07-13	0.0001344913	Africa
Africa|hCoV-19/South Africa/KRISP-0206/2020|EPI ISL 482719|B.1.5|South Africa|2020-06-11	Africa|hCoV-19/South Africa/KRISP-K000580/2020|EPI ISL 509236|B.1.1|South Africa|2020-07-13	0.0002695362	Africa
Africa|hCoV-19/South Africa/KRISP-0211/2020|EPI ISL 482720|B.1.5|South Africa|2020-06-11	Africa|hCoV-19/South Africa/KRISP-K000580/2020|EPI ISL 509236|B.1.1|South Africa|2020-07-13	0.0002353321	Africa
Africa|hCoV-19/South Africa/KRISP-0212/2020|EPI ISL 482721|B.1.5|South Africa|2020-06-11	Africa|hCoV-19/South Africa/KRISP-K000580/2020|EPI ISL 509236|B.1.1|South Africa|2020-07-13	0.0002359507	Africa
Africa|hCoV-19/South Africa/KRISP-0213/2020|EPI ISL 482722|B.1.5|South Africa|2020-06-11	Africa|hCoV-19/South Africa/KRISP-K000580/2020|EPI ISL 509236|B.1.1|South Africa|2020-07-13	0.0002017885	Africa
Africa|hCoV-19/South Africa/KRISP-0214/2020|EPI ISL 482723|B.1.5|South Africa|2020-06-11	Africa|hCoV-19/South Africa/KRISP-K000580/2020|EPI ISL 509236|B.1.1|South Africa|2020-07-13	0.0003037593	Africa
Africa|hCoV-19/South Africa/KRISP-0224/2020|EPI ISL 482724|B.1.144|South Africa|2020-06-11	Africa|hCoV-19/South Africa/KRISP-K000580/2020|EPI ISL 509236|B.1.1|South Africa|2020-07-13	0.0003061427	Africa
Africa|hCoV-19/South Africa/KRISP-0243/2020|EPI ISL 482725|B.1.140|South Africa|2020-06-14	Africa|hCoV-19/South Africa/KRISP-K000580/2020|EPI ISL 509236|B.1.1|South Africa|2020-07-13	0.0004482030	Africa
Africa|hCoV-19/South Africa/KRISP-0245/2020|EPI ISL 482726|B.1.144|South Africa|2020-06-14	Africa|hCoV-19/South Africa/KRISP-K000580/2020|EPI ISL 509236|B.1.1|South Africa|2020-07-13	0.0003360961	Africa
Africa|hCoV-19/South Africa/KRISP-0255/2020|EPI ISL 482728|B.1.5|South Africa|2020-06-14	Africa|hCoV-19/South Africa/KRISP-K000580/2020|EPI ISL 509236|B.1.1|South Africa|2020-07-13	0.0003057310	Africa
Africa|hCoV-19/South Africa/KRISP-0259/2020|EPI ISL 482729|B.1|South Africa|2020-06-15	Africa|hCoV-19/South Africa/KRISP-K000580/2020|EPI ISL 509236|B.1.1|South Africa|2020-07-13	0.0004103984	Africa
Africa|hCoV-19/South Africa/KRISP-0260/2020|EPI ISL 482730|B.1.140|South Africa|2020-06-15	Africa|hCoV-19/South Africa/KRISP-K000580/2020|EPI ISL 509236|B.1.1|South Africa|2020-07-13	0.0005126541	Africa
Africa|hCoV-19/South Africa/KRISP-0261/2020|EPI ISL 482731|B.1.5|South Africa|2020-06-15	Africa|hCoV-19/South Africa/KRISP-K000580/2020|EPI ISL 509236|B.1.1|South Africa|2020-07-13	0.0003743528	Africa
Africa|hCoV-19/South Africa/KRISP-0266/2020|EPI ISL 482853|B.1.1|South Africa|2020-06-17	Africa|hCoV-19/South Africa/KRISP-K000580/2020|EPI ISL 509236|B.1.1|South Africa|2020-07-13	0.0003361097	Africa
Africa|hCoV-19/South Africa/KRISP-0267/2020|EPI ISL 482854|A|South Africa|2020-06-17	Africa|hCoV-19/South Africa/KRISP-K000580/2020|EPI ISL 509236|B.1.1|South Africa|2020-07-13	0.0009209404	Africa
Africa|hCoV-19/South Africa/KRISP-0268/2020|EPI ISL 482855|B.1.1.117|South Africa|2020-06-17	Africa|hCoV-19/South Africa/KRISP-K000580/2020|EPI ISL 509236|B.1.1|South Africa|2020-07-13	0.0002040528	Africa
Africa|hCoV-19/South Africa/KRISP-0269/2020|EPI ISL 482856|B.1.5|South Africa|2020-06-17	Africa|hCoV-19/South Africa/KRISP-K000580/2020|EPI ISL 509236|B.1.1|South Africa|2020-07-13	0.0003068942	Africa
Africa|hCoV-19/South Africa/KRISP-0270/2020|EPI ISL 482857|B.1.1.117|South Africa|2020-06-17	Africa|hCoV-19/South Africa/KRISP-K000580/2020|EPI ISL 509236|B.1.1|South Africa|2020-07-13	0.0002035544	Africa
Africa|hCoV-19/South Africa/KRISP-0271/2020|EPI ISL 482858|B.1.1|South Africa|2020-06-17	Africa|hCoV-19/South Africa/KRISP-K000580/2020|EPI ISL 509236|B.1.1|South Africa|2020-07-13	0.0003429815	Africa
Africa|hCoV-19/South Africa/KRISP-0272/2020|EPI ISL 482859|B.1.1|South Africa|2020-06-17	Africa|hCoV-19/South Africa/KRISP-K000580/2020|EPI ISL 509236|B.1.1|South Africa|2020-07-13	0.0001368794	Africa
Africa|hCoV-19/South Africa/KRISP-0273/2020|EPI ISL 482860|B.1.1.57|South Africa|2020-06-18	Africa|hCoV-19/South Africa/KRISP-K000580/2020|EPI ISL 509236|B.1.1|South Africa|2020-07-13	0.0003764159	Africa
Africa|hCoV-19/South Africa/KRISP-0274/2020|EPI ISL 482861|B.1.1.57|South Africa|2020-06-18	Africa|hCoV-19/South Africa/KRISP-K000580/2020|EPI ISL 509236|B.1.1|South Africa|2020-07-13	0.0003756834	Africa
Africa|hCoV-19/South Africa/KRISP-0275/2020|EPI ISL 482862|B.1.1|South Africa|2020-06-18	Africa|hCoV-19/South Africa/KRISP-K000580/2020|EPI ISL 509236|B.1.1|South Africa|2020-07-13	0.0002020693	Africa
Africa|hCoV-19/South Africa/KRISP-0276/2020|EPI ISL 482863|B.1.1.57|South Africa|2020-06-18	Africa|hCoV-19/South Africa/KRISP-K000580/2020|EPI ISL 509236|B.1.1|South Africa|2020-07-13	0.0003773972	Africa
Africa|hCoV-19/South Africa/KRISP-0277/2020|EPI ISL 482864|B.1.1.273|South Africa|2020-06-16	Africa|hCoV-19/South Africa/KRISP-K000580/2020|EPI ISL 509236|B.1.1|South Africa|2020-07-13	0.0004115140	Africa
Africa|hCoV-19/South Africa/KRISP-0278/2020|EPI ISL 482865|B.1.1.75|South Africa|2020-06-16	Africa|hCoV-19/South Africa/KRISP-K000580/2020|EPI ISL 509236|B.1.1|South Africa|2020-07-13	0.0002709784	Africa
Africa|hCoV-19/South Africa/KRISP-0279/2020|EPI ISL 482866|B.1.1.56|South Africa|2020-06-16	Africa|hCoV-19/South Africa/KRISP-K000580/2020|EPI ISL 509236|B.1.1|South Africa|2020-07-13	0.0003100611	Africa
Africa|hCoV-19/South Africa/KRISP-0280/2020|EPI ISL 482867|B.1.1.206|South Africa|2020-06-16	Africa|hCoV-19/South Africa/KRISP-K000580/2020|EPI ISL 509236|B.1.1|South Africa|2020-07-13	0.0002688416	Africa
Africa|hCoV-19/South Africa/KRISP-0281/2020|EPI ISL 482868|B.1.1.206|South Africa|2020-06-16	Africa|hCoV-19/South Africa/KRISP-K000580/2020|EPI ISL 509236|B.1.1|South Africa|2020-07-13	0.0002747498	Africa
Africa|hCoV-19/South Africa/KRISP-0282/2020|EPI ISL 482869|B.1.1.206|South Africa|2020-06-16	Africa|hCoV-19/South Africa/KRISP-K000580/2020|EPI ISL 509236|B.1.1|South Africa|2020-07-13	0.0003089726	Africa
Africa|hCoV-19/South Africa/KRISP-0283/2020|EPI ISL 482870|B.1.1.206|South Africa|2020-06-16	Africa|hCoV-19/South Africa/KRISP-K000580/2020|EPI ISL 509236|B.1.1|South Africa|2020-07-13	0.0002792241	Africa
Africa|hCoV-19/South Africa/KRISP-0284/2020|EPI ISL 482871|B.1.1.206|South Africa|2020-06-16	Africa|hCoV-19/South Africa/KRISP-K000580/2020|EPI ISL 509236|B.1.1|South Africa|2020-07-13	0.0003390536	Africa
Africa|hCoV-19/South Africa/KRISP-0285/2020|EPI ISL 482872|B.1.1.206|South Africa|2020-06-16	Africa|hCoV-19/South Africa/KRISP-K000580/2020|EPI ISL 509236|B.1.1|South Africa|2020-07-13	0.0003078840	Africa
Africa|hCoV-19/South Africa/KRISP-0286/2020|EPI ISL 487277|B.1.1|South Africa|2020-06-26	Africa|hCoV-19/South Africa/KRISP-K000580/2020|EPI ISL 509236|B.1.1|South Africa|2020-07-13	0.0001680086	Africa
Africa|hCoV-19/South Africa/KRISP-0287/2020|EPI ISL 487278|B.1.1.84|South Africa|2020-06-26	Africa|hCoV-19/South Africa/KRISP-K000580/2020|EPI ISL 509236|B.1.1|South Africa|2020-07-13	0.0002033840	Africa
Africa|hCoV-19/South Africa/KRISP-0288/2020|EPI ISL 487279|B.1.140|South Africa|2020-06-26	Africa|hCoV-19/South Africa/KRISP-K000580/2020|EPI ISL 509236|B.1.1|South Africa|2020-07-13	0.0004110674	Africa
Africa|hCoV-19/South Africa/KRISP-0290/2020|EPI ISL 487280|B.1.1.84|South Africa|2020-06-26	Africa|hCoV-19/South Africa/KRISP-K000580/2020|EPI ISL 509236|B.1.1|South Africa|2020-07-13	0.0002359508	Africa
Africa|hCoV-19/South Africa/KRISP-0291/2020|EPI ISL 487281|B.1.1.84|South Africa|2020-06-26	Africa|hCoV-19/South Africa/KRISP-K000580/2020|EPI ISL 509236|B.1.1|South Africa|2020-07-13	0.0003030099	Africa
Africa|hCoV-19/South Africa/KRISP-0293/2020|EPI ISL 487282|B.1.5|South Africa|2020-06-25	Africa|hCoV-19/South Africa/KRISP-K000580/2020|EPI ISL 509236|B.1.1|South Africa|2020-07-13	0.0004840532	Africa
Africa|hCoV-19/South Africa/KRISP-0296/2020|EPI ISL 487284|B.1.1.57|South Africa|2020-06-26	Africa|hCoV-19/South Africa/KRISP-K000580/2020|EPI ISL 509236|B.1.1|South Africa|2020-07-13	0.0002050120	Africa
Africa|hCoV-19/South Africa/KRISP-0297/2020|EPI ISL 487285|B.1.1.84|South Africa|2020-06-26	Africa|hCoV-19/South Africa/KRISP-K000580/2020|EPI ISL 509236|B.1.1|South Africa|2020-07-13	0.0002038538	Africa
Africa|hCoV-19/South Africa/KRISP-0299/2020|EPI ISL 487287|B.1.140|South Africa|2020-06-25	Africa|hCoV-19/South Africa/KRISP-K000580/2020|EPI ISL 509236|B.1.1|South Africa|2020-07-13	0.0003730438	Africa
Africa|hCoV-19/South Africa/KRISP-0300/2020|EPI ISL 487288|B.1.140|South Africa|2020-06-25	Africa|hCoV-19/South Africa/KRISP-K000580/2020|EPI ISL 509236|B.1.1|South Africa|2020-07-13	0.0004033680	Africa
Africa|hCoV-19/South Africa/KRISP-0302/2020|EPI ISL 487289|B.1.5|South Africa|2020-06-24	Africa|hCoV-19/South Africa/KRISP-K000580/2020|EPI ISL 509236|B.1.1|South Africa|2020-07-13	0.0004143968	Africa
Africa|hCoV-19/South Africa/KRISP-0303/2020|EPI ISL 487348|B.1.144|South Africa|2020-06-25	Africa|hCoV-19/South Africa/KRISP-K000580/2020|EPI ISL 509236|B.1.1|South Africa|2020-07-13	0.0004442966	Africa
Africa|hCoV-19/South Africa/KRISP-0305/2020|EPI ISL 487291|B.1.1.206|South Africa|2020-06-24	Africa|hCoV-19/South Africa/KRISP-K000580/2020|EPI ISL 509236|B.1.1|South Africa|2020-07-13	0.0003503482	Africa
Africa|hCoV-19/South Africa/KRISP-0308/2020|EPI ISL 487292|C.1|South Africa|2020-06-24	Africa|hCoV-19/South Africa/KRISP-K000580/2020|EPI ISL 509236|B.1.1|South Africa|2020-07-13	0.0003386942	Africa
Africa|hCoV-19/South Africa/KRISP-0309/2020|EPI ISL 487293|C.1|South Africa|2020-06-24	Africa|hCoV-19/South Africa/KRISP-K000580/2020|EPI ISL 509236|B.1.1|South Africa|2020-07-13	0.0003812696	Africa
Africa|hCoV-19/South Africa/KRISP-0310/2020|EPI ISL 487294|C.1|South Africa|2020-06-24	Africa|hCoV-19/South Africa/KRISP-K000580/2020|EPI ISL 509236|B.1.1|South Africa|2020-07-13	0.0003397098	Africa
Africa|hCoV-19/South Africa/KRISP-0312/2020|EPI ISL 487295|B.1.1.62|South Africa|2020-06-24	Africa|hCoV-19/South Africa/KRISP-K000580/2020|EPI ISL 509236|B.1.1|South Africa|2020-07-13	0.0002362318	Africa
Africa|hCoV-19/South Africa/KRISP-0318/2020|EPI ISL 487297|B.1.1.206|South Africa|2020-06-23	Africa|hCoV-19/South Africa/KRISP-K000580/2020|EPI ISL 509236|B.1.1|South Africa|2020-07-13	0.0002353345	Africa
Africa|hCoV-19/South Africa/KRISP-0321/2020|EPI ISL 487298|B.1.1.206|South Africa|2020-06-24	Africa|hCoV-19/South Africa/KRISP-K000580/2020|EPI ISL 509236|B.1.1|South Africa|2020-07-13	0.0003099651	Africa
Africa|hCoV-19/South Africa/KRISP-0322/2020|EPI ISL 487299|B.1.1.288|South Africa|2020-06-24	Africa|hCoV-19/South Africa/KRISP-K000580/2020|EPI ISL 509236|B.1.1|South Africa|2020-07-13	0.0001737463	Africa
Africa|hCoV-19/South Africa/KRISP-0323/2020|EPI ISL 487300|B.1.1.288|South Africa|2020-06-24	Africa|hCoV-19/South Africa/KRISP-K000580/2020|EPI ISL 509236|B.1.1|South Africa|2020-07-13	0.0001707505	Africa
Africa|hCoV-19/South Africa/KRISP-0327/2020|EPI ISL 487301|C.1|South Africa|2020-06-24	Africa|hCoV-19/South Africa/KRISP-K000580/2020|EPI ISL 509236|B.1.1|South Africa|2020-07-13	0.0003494057	Africa
Africa|hCoV-19/South Africa/KRISP-0331/2020|EPI ISL 487302|B.1.1.206|South Africa|2020-06-24	Africa|hCoV-19/South Africa/KRISP-K000580/2020|EPI ISL 509236|B.1.1|South Africa|2020-07-13	0.0002734724	Africa
Africa|hCoV-19/South Africa/KRISP-0332/2020|EPI ISL 487303|C.1|South Africa|2020-06-24	Africa|hCoV-19/South Africa/KRISP-K000580/2020|EPI ISL 509236|B.1.1|South Africa|2020-07-13	0.0003768560	Africa
Africa|hCoV-19/South Africa/KRISP-0336/2020|EPI ISL 487304|B.1.1.273|South Africa|2020-06-18	Africa|hCoV-19/South Africa/KRISP-K000580/2020|EPI ISL 509236|B.1.1|South Africa|2020-07-13	0.0003697045	Africa
Africa|hCoV-19/South Africa/KRISP-0337/2020|EPI ISL 495517|B.1.1.273|South Africa|2020-06-18	Africa|hCoV-19/South Africa/KRISP-K000580/2020|EPI ISL 509236|B.1.1|South Africa|2020-07-13	0.0003801275	Africa
Africa|hCoV-19/South Africa/KRISP-0338/2020|EPI ISL 487305|B.1.1.273|South Africa|2020-06-18	Africa|hCoV-19/South Africa/KRISP-K000580/2020|EPI ISL 509236|B.1.1|South Africa|2020-07-13	0.0003386680	Africa
Africa|hCoV-19/South Africa/KRISP-0339/2020|EPI ISL 487306|B.1.1.273|South Africa|2020-06-18	Africa|hCoV-19/South Africa/KRISP-K000580/2020|EPI ISL 509236|B.1.1|South Africa|2020-07-13	0.0003450951	Africa
Africa|hCoV-19/South Africa/KRISP-0340/2020|EPI ISL 487307|B.1.1.273|South Africa|2020-06-17	Africa|hCoV-19/South Africa/KRISP-K000580/2020|EPI ISL 509236|B.1.1|South Africa|2020-07-13	0.0003422844	Africa
Africa|hCoV-19/South Africa/KRISP-0342/2020|EPI ISL 495518|B.1.1.206|South Africa|2020-06-18	Africa|hCoV-19/South Africa/KRISP-K000580/2020|EPI ISL 509236|B.1.1|South Africa|2020-07-13	0.0003844525	Africa
