## Supplementary material for "Epidemiology and genetic diversity of SARS-CoV-2 lineages circulating in Africa": Pairwise distance: ContinentsPairwiseDistance.csv (part 208 of 1021)

Species 1	Species 2	Dist	Continent
Africa|hCoV-19/South Africa/KRISP-0343/2020|EPI ISL 495519|H.1|South Africa|2020-06-18	Africa|hCoV-19/South Africa/KRISP-K000580/2020|EPI ISL 509236|B.1.1|South Africa|2020-07-13	0.0002379531	Africa
Africa|hCoV-19/South Africa/KRISP-0344/2020|EPI ISL 495520|C.1|South Africa|2020-06-20	Africa|hCoV-19/South Africa/KRISP-K000580/2020|EPI ISL 509236|B.1.1|South Africa|2020-07-13	0.0005061272	Africa
Africa|hCoV-19/South Africa/KRISP-0346/2020|EPI ISL 495521|B.1.140|South Africa|2020-06-18	Africa|hCoV-19/South Africa/KRISP-K000580/2020|EPI ISL 509236|B.1.1|South Africa|2020-07-13	0.0004477086	Africa
Africa|hCoV-19/South Africa/KRISP-0347/2020|EPI ISL 487308|B.1.1.206|South Africa|2020-06-18	Africa|hCoV-19/South Africa/KRISP-K000580/2020|EPI ISL 509236|B.1.1|South Africa|2020-07-13	0.0003697118	Africa
Africa|hCoV-19/South Africa/KRISP-0348/2020|EPI ISL 487309|B.1.144|South Africa|2020-06-18	Africa|hCoV-19/South Africa/KRISP-K000580/2020|EPI ISL 509236|B.1.1|South Africa|2020-07-13	0.0004128958	Africa
Africa|hCoV-19/South Africa/KRISP-0349/2020|EPI ISL 487310|B.1.1.206|South Africa|2020-06-17	Africa|hCoV-19/South Africa/KRISP-K000580/2020|EPI ISL 509236|B.1.1|South Africa|2020-07-13	0.0002031431	Africa
Africa|hCoV-19/South Africa/KRISP-0350/2020|EPI ISL 487311|B.1.1.206|South Africa|2020-06-17	Africa|hCoV-19/South Africa/KRISP-K000580/2020|EPI ISL 509236|B.1.1|South Africa|2020-07-13	0.0002018041	Africa
Africa|hCoV-19/South Africa/KRISP-0352/2020|EPI ISL 487312|B.1.1.206|South Africa|2020-06-17	Africa|hCoV-19/South Africa/KRISP-K000580/2020|EPI ISL 509236|B.1.1|South Africa|2020-07-13	0.0002017499	Africa
Africa|hCoV-19/South Africa/KRISP-0356/2020|EPI ISL 487313|B.1.5|South Africa|2020-06-25	Africa|hCoV-19/South Africa/KRISP-K000580/2020|EPI ISL 509236|B.1.1|South Africa|2020-07-13	0.0004396464	Africa
Africa|hCoV-19/South Africa/KRISP-0360/2020|EPI ISL 487314|C.1|South Africa|2020-06-19	Africa|hCoV-19/South Africa/KRISP-K000580/2020|EPI ISL 509236|B.1.1|South Africa|2020-07-13	0.0004369221	Africa
Africa|hCoV-19/South Africa/KRISP-0361/2020|EPI ISL 487315|B.1.1.206|South Africa|2020-06-18	Africa|hCoV-19/South Africa/KRISP-K000580/2020|EPI ISL 509236|B.1.1|South Africa|2020-07-13	0.0003454871	Africa
Africa|hCoV-19/South Africa/KRISP-0365/2020|EPI ISL 487316|B.1.1.84|South Africa|2020-06-25	Africa|hCoV-19/South Africa/KRISP-K000580/2020|EPI ISL 509236|B.1.1|South Africa|2020-07-13	0.0002352271	Africa
Africa|hCoV-19/South Africa/KRISP-0366/2020|EPI ISL 487317|B.1.1|South Africa|2020-06-18	Africa|hCoV-19/South Africa/KRISP-K000580/2020|EPI ISL 509236|B.1.1|South Africa|2020-07-13	0.0001390474	Africa
Africa|hCoV-19/South Africa/KRISP-0367/2020|EPI ISL 487318|B.1.1.273|South Africa|2020-06-25	Africa|hCoV-19/South Africa/KRISP-K000580/2020|EPI ISL 509236|B.1.1|South Africa|2020-07-13	0.0003366812	Africa
Africa|hCoV-19/South Africa/KRISP-0368/2020|EPI ISL 487319|B.1.1|South Africa|2020-06-18	Africa|hCoV-19/South Africa/KRISP-K000580/2020|EPI ISL 509236|B.1.1|South Africa|2020-07-13	0.0001680125	Africa
Africa|hCoV-19/South Africa/KRISP-0369/2020|EPI ISL 487320|B.1.1.84|South Africa|2020-06-25	Africa|hCoV-19/South Africa/KRISP-K000580/2020|EPI ISL 509236|B.1.1|South Africa|2020-07-13	0.0002352214	Africa
Africa|hCoV-19/South Africa/KRISP-0370/2020|EPI ISL 487321|B.1.140|South Africa|2020-06-25	Africa|hCoV-19/South Africa/KRISP-K000580/2020|EPI ISL 509236|B.1.1|South Africa|2020-07-13	0.0004370101	Africa
Africa|hCoV-19/South Africa/KRISP-0372/2020|EPI ISL 487323|B.1.106|South Africa|2020-06-19	Africa|hCoV-19/South Africa/KRISP-K000580/2020|EPI ISL 509236|B.1.1|South Africa|2020-07-13	0.0003406138	Africa
Africa|hCoV-19/South Africa/KRISP-0373/2020|EPI ISL 487324|B.1.106|South Africa|2020-06-19	Africa|hCoV-19/South Africa/KRISP-K000580/2020|EPI ISL 509236|B.1.1|South Africa|2020-07-13	0.0004033493	Africa
Africa|hCoV-19/South Africa/KRISP-0375/2020|EPI ISL 487325|B.1.140|South Africa|2020-06-25	Africa|hCoV-19/South Africa/KRISP-K000580/2020|EPI ISL 509236|B.1.1|South Africa|2020-07-13	0.0004401759	Africa
Africa|hCoV-19/South Africa/KRISP-0376/2020|EPI ISL 487326|B.1.5|South Africa|2020-06-22	Africa|hCoV-19/South Africa/KRISP-K000580/2020|EPI ISL 509236|B.1.1|South Africa|2020-07-13	0.0002715273	Africa
Africa|hCoV-19/South Africa/KRISP-0377/2020|EPI ISL 495522|B.1.1|South Africa|2020-06-22	Africa|hCoV-19/South Africa/KRISP-K000580/2020|EPI ISL 509236|B.1.1|South Africa|2020-07-13	0.0001766930	Africa
Africa|hCoV-19/South Africa/KRISP-0378/2020|EPI ISL 487327|B.1.1.84|South Africa|2020-06-22	Africa|hCoV-19/South Africa/KRISP-K000580/2020|EPI ISL 509236|B.1.1|South Africa|2020-07-13	0.0002423206	Africa
Africa|hCoV-19/South Africa/KRISP-0380/2020|EPI ISL 487328|B.1.1.84|South Africa|2020-06-25	Africa|hCoV-19/South Africa/KRISP-K000580/2020|EPI ISL 509236|B.1.1|South Africa|2020-07-13	0.0002018110	Africa
Africa|hCoV-19/South Africa/KRISP-0382/2020|EPI ISL 495523|B.1.140|South Africa|2020-06-25	Africa|hCoV-19/South Africa/KRISP-K000580/2020|EPI ISL 509236|B.1.1|South Africa|2020-07-13	0.0004200103	Africa
Africa|hCoV-19/South Africa/KRISP-0383/2020|EPI ISL 495524|B.1.140|South Africa|2020-06-25	Africa|hCoV-19/South Africa/KRISP-K000580/2020|EPI ISL 509236|B.1.1|South Africa|2020-07-13	0.0006104579	Africa
Africa|hCoV-19/South Africa/KRISP-0384/2020|EPI ISL 495525|B.1.140|South Africa|2020-06-25	Africa|hCoV-19/South Africa/KRISP-K000580/2020|EPI ISL 509236|B.1.1|South Africa|2020-07-13	0.0004162275	Africa
Africa|hCoV-19/South Africa/KRISP-0386/2020|EPI ISL 487329|B.1.1.62|South Africa|2020-07-01	Africa|hCoV-19/South Africa/KRISP-K000580/2020|EPI ISL 509236|B.1.1|South Africa|2020-07-13	0.0002352418	Africa
Africa|hCoV-19/South Africa/KRISP-0387/2020|EPI ISL 487330|B.1.1.99|South Africa|2020-07-01	Africa|hCoV-19/South Africa/KRISP-K000580/2020|EPI ISL 509236|B.1.1|South Africa|2020-07-13	0.0002694247	Africa
Africa|hCoV-19/South Africa/KRISP-0388/2020|EPI ISL 487331|B.1.140|South Africa|2020-07-01	Africa|hCoV-19/South Africa/KRISP-K000580/2020|EPI ISL 509236|B.1.1|South Africa|2020-07-13	0.0004066481	Africa
Africa|hCoV-19/South Africa/KRISP-0389/2020|EPI ISL 487332|C.9|South Africa|2020-07-01	Africa|hCoV-19/South Africa/KRISP-K000580/2020|EPI ISL 509236|B.1.1|South Africa|2020-07-13	0.0004033221	Africa
Africa|hCoV-19/South Africa/KRISP-0390/2020|EPI ISL 487333|C.2|South Africa|2020-07-01	Africa|hCoV-19/South Africa/KRISP-K000580/2020|EPI ISL 509236|B.1.1|South Africa|2020-07-13	0.0004068494	Africa
Africa|hCoV-19/South Africa/KRISP-0391/2020|EPI ISL 487334|B.1.1.206|South Africa|2020-07-01	Africa|hCoV-19/South Africa/KRISP-K000580/2020|EPI ISL 509236|B.1.1|South Africa|2020-07-13	0.0002022667	Africa
Africa|hCoV-19/South Africa/KRISP-0392/2020|EPI ISL 487335|B.1.5.19|South Africa|2020-07-01	Africa|hCoV-19/South Africa/KRISP-K000580/2020|EPI ISL 509236|B.1.1|South Africa|2020-07-13	0.0003136300	Africa
Africa|hCoV-19/South Africa/KRISP-0393/2020|EPI ISL 487336|C.6|South Africa|2020-07-01	Africa|hCoV-19/South Africa/KRISP-K000580/2020|EPI ISL 509236|B.1.1|South Africa|2020-07-13	0.0003377915	Africa
Africa|hCoV-19/South Africa/KRISP-0394/2020|EPI ISL 487337|B.1.5.19|South Africa|2020-07-01	Africa|hCoV-19/South Africa/KRISP-K000580/2020|EPI ISL 509236|B.1.1|South Africa|2020-07-13	0.0003709260	Africa
Africa|hCoV-19/South Africa/KRISP-0395/2020|EPI ISL 487338|C.2|South Africa|2020-07-01	Africa|hCoV-19/South Africa/KRISP-K000580/2020|EPI ISL 509236|B.1.1|South Africa|2020-07-13	0.0004033046	Africa
Africa|hCoV-19/South Africa/KRISP-0396/2020|EPI ISL 487339|C.1|South Africa|2020-07-01	Africa|hCoV-19/South Africa/KRISP-K000580/2020|EPI ISL 509236|B.1.1|South Africa|2020-07-13	0.0004052026	Africa
Africa|hCoV-19/South Africa/KRISP-0397/2020|EPI ISL 487340|B.1.5|South Africa|2020-07-01	Africa|hCoV-19/South Africa/KRISP-K000580/2020|EPI ISL 509236|B.1.1|South Africa|2020-07-13	0.0003360894	Africa
Africa|hCoV-19/South Africa/KRISP-0398/2020|EPI ISL 487341|B.1.1.206|South Africa|2020-07-01	Africa|hCoV-19/South Africa/KRISP-K000580/2020|EPI ISL 509236|B.1.1|South Africa|2020-07-13	0.0002761272	Africa
Africa|hCoV-19/South Africa/KRISP-04/2020|EPI ISL 436684|B.1.1.273|South Africa|2020-03-31	Africa|hCoV-19/South Africa/KRISP-K000580/2020|EPI ISL 509236|B.1.1|South Africa|2020-07-13	0.0002021031	Africa
Africa|hCoV-19/South Africa/KRISP-0402/2020|EPI ISL 495527|B.1.140|South Africa|2020-06-23	Africa|hCoV-19/South Africa/KRISP-K000580/2020|EPI ISL 509236|B.1.1|South Africa|2020-07-13	0.0004717250	Africa
Africa|hCoV-19/South Africa/KRISP-0403/2020|EPI ISL 495528|C.1|South Africa|2020-06-23	Africa|hCoV-19/South Africa/KRISP-K000580/2020|EPI ISL 509236|B.1.1|South Africa|2020-07-13	0.0003384618	Africa
Africa|hCoV-19/South Africa/KRISP-0404/2020|EPI ISL 495529|B.1.1.206|South Africa|2020-06-24	Africa|hCoV-19/South Africa/KRISP-K000580/2020|EPI ISL 509236|B.1.1|South Africa|2020-07-13	0.0002688533	Africa
Africa|hCoV-19/South Africa/KRISP-0405/2020|EPI ISL 495530|B.1.140|South Africa|2020-06-23	Africa|hCoV-19/South Africa/KRISP-K000580/2020|EPI ISL 509236|B.1.1|South Africa|2020-07-13	0.0004706469	Africa
Africa|hCoV-19/South Africa/KRISP-0406/2020|EPI ISL 495531|B.1.1.206|South Africa|2020-06-22	Africa|hCoV-19/South Africa/KRISP-K000580/2020|EPI ISL 509236|B.1.1|South Africa|2020-07-13	0.0002745390	Africa
Africa|hCoV-19/South Africa/KRISP-0407/2020|EPI ISL 495532|B.1.5|South Africa|2020-06-24	Africa|hCoV-19/South Africa/KRISP-K000580/2020|EPI ISL 509236|B.1.1|South Africa|2020-07-13	0.0002730622	Africa
Africa|hCoV-19/South Africa/KRISP-0408/2020|EPI ISL 495533|B.1.140|South Africa|2020-06-23	Africa|hCoV-19/South Africa/KRISP-K000580/2020|EPI ISL 509236|B.1.1|South Africa|2020-07-13	0.0003492971	Africa
Africa|hCoV-19/South Africa/KRISP-0409/2020|EPI ISL 495534|C.1|South Africa|2020-06-23	Africa|hCoV-19/South Africa/KRISP-K000580/2020|EPI ISL 509236|B.1.1|South Africa|2020-07-13	0.0003360734	Africa
Africa|hCoV-19/South Africa/KRISP-0410/2020|EPI ISL 495535|B.1.140|South Africa|2020-07-02	Africa|hCoV-19/South Africa/KRISP-K000580/2020|EPI ISL 509236|B.1.1|South Africa|2020-07-13	0.0005042628	Africa
Africa|hCoV-19/South Africa/KRISP-0411/2020|EPI ISL 495536|B.1.1.206|South Africa|2020-07-02	Africa|hCoV-19/South Africa/KRISP-K000580/2020|EPI ISL 509236|B.1.1|South Africa|2020-07-13	0.0003360882	Africa
Africa|hCoV-19/South Africa/KRISP-0412/2020|EPI ISL 495537|B.1.1.206|South Africa|2020-07-02	Africa|hCoV-19/South Africa/KRISP-K000580/2020|EPI ISL 509236|B.1.1|South Africa|2020-07-13	0.0003697045	Africa
Africa|hCoV-19/South Africa/KRISP-0413/2020|EPI ISL 495538|B.1.1.40|South Africa|2020-07-02	Africa|hCoV-19/South Africa/KRISP-K000580/2020|EPI ISL 509236|B.1.1|South Africa|2020-07-13	0.0003360736	Africa
Africa|hCoV-19/South Africa/KRISP-0414/2020|EPI ISL 495539|B.1.140|South Africa|2020-07-02	Africa|hCoV-19/South Africa/KRISP-K000580/2020|EPI ISL 509236|B.1.1|South Africa|2020-07-13	0.0004369911	Africa
Africa|hCoV-19/South Africa/KRISP-0415/2020|EPI ISL 495540|B.1.140|South Africa|2020-07-02	Africa|hCoV-19/South Africa/KRISP-K000580/2020|EPI ISL 509236|B.1.1|South Africa|2020-07-13	0.0004706153	Africa
Africa|hCoV-19/South Africa/KRISP-0417/2020|EPI ISL 495541|B.1.1.62|South Africa|2020-07-02	Africa|hCoV-19/South Africa/KRISP-K000580/2020|EPI ISL 509236|B.1.1|South Africa|2020-07-13	0.0003024733	Africa
Africa|hCoV-19/South Africa/KRISP-0418/2020|EPI ISL 495542|B.1.1.206|South Africa|2020-07-02	Africa|hCoV-19/South Africa/KRISP-K000580/2020|EPI ISL 509236|B.1.1|South Africa|2020-07-13	0.0004033126	Africa
Africa|hCoV-19/South Africa/KRISP-0420/2020|EPI ISL 495543|C.9|South Africa|2020-07-01	Africa|hCoV-19/South Africa/KRISP-K000580/2020|EPI ISL 509236|B.1.1|South Africa|2020-07-13	0.0004041233	Africa
Africa|hCoV-19/South Africa/KRISP-0421/2020|EPI ISL 495544|B.1.1|South Africa|2020-07-01	Africa|hCoV-19/South Africa/KRISP-K000580/2020|EPI ISL 509236|B.1.1|South Africa|2020-07-13	0.0002695390	Africa
Africa|hCoV-19/South Africa/KRISP-0423/2020|EPI ISL 495545|B.1.140|South Africa|2020-07-01	Africa|hCoV-19/South Africa/KRISP-K000580/2020|EPI ISL 509236|B.1.1|South Africa|2020-07-13	0.0003762716	Africa
Africa|hCoV-19/South Africa/KRISP-0426/2020|EPI ISL 495546|B.1.1.206|South Africa|2020-07-01	Africa|hCoV-19/South Africa/KRISP-K000580/2020|EPI ISL 509236|B.1.1|South Africa|2020-07-13	0.0003698324	Africa
Africa|hCoV-19/South Africa/KRISP-0436/2020|EPI ISL 498055|B.1.1|South Africa|2020-07-01	Africa|hCoV-19/South Africa/KRISP-K000580/2020|EPI ISL 509236|B.1.1|South Africa|2020-07-13	0.0002352372	Africa
Africa|hCoV-19/South Africa/KRISP-0445/2020|EPI ISL 498058|H.1|South Africa|2020-06-30	Africa|hCoV-19/South Africa/KRISP-K000580/2020|EPI ISL 509236|B.1.1|South Africa|2020-07-13	0.0002051502	Africa
Africa|hCoV-19/South Africa/KRISP-0446/2020|EPI ISL 498059|B.1.5|South Africa|2020-06-30	Africa|hCoV-19/South Africa/KRISP-K000580/2020|EPI ISL 509236|B.1.1|South Africa|2020-07-13	0.0002396145	Africa
Africa|hCoV-19/South Africa/KRISP-045/2020|EPI ISL 436686|B.1.1.1|South Africa|2020-03-27	Africa|hCoV-19/South Africa/KRISP-K000580/2020|EPI ISL 509236|B.1.1|South Africa|2020-07-13	0.0003024599	Africa
Africa|hCoV-19/South Africa/KRISP-0458/2020|EPI ISL 495549|B.1.1|South Africa|2020-07-02	Africa|hCoV-19/South Africa/KRISP-K000580/2020|EPI ISL 509236|B.1.1|South Africa|2020-07-13	0.0003373646	Africa
Africa|hCoV-19/South Africa/KRISP-0460/2020|EPI ISL 495550|B.1.106|South Africa|2020-07-02	Africa|hCoV-19/South Africa/KRISP-K000580/2020|EPI ISL 509236|B.1.1|South Africa|2020-07-13	0.0003362589	Africa
Africa|hCoV-19/South Africa/KRISP-0462/2020|EPI ISL 495552|B.1.106|South Africa|2020-07-02	Africa|hCoV-19/South Africa/KRISP-K000580/2020|EPI ISL 509236|B.1.1|South Africa|2020-07-13	0.0003396733	Africa
Africa|hCoV-19/South Africa/KRISP-0464/2020|EPI ISL 495553|B.1.5|South Africa|2020-06-30	Africa|hCoV-19/South Africa/KRISP-K000580/2020|EPI ISL 509236|B.1.1|South Africa|2020-07-13	0.0003179770	Africa
Africa|hCoV-19/South Africa/KRISP-0469/2020|EPI ISL 495555|H.1|South Africa|2020-07-06	Africa|hCoV-19/South Africa/KRISP-K000580/2020|EPI ISL 509236|B.1.1|South Africa|2020-07-13	0.0002380603	Africa
Africa|hCoV-19/South Africa/KRISP-0474/2020|EPI ISL 495557|H.1|South Africa|2020-07-06	Africa|hCoV-19/South Africa/KRISP-K000580/2020|EPI ISL 509236|B.1.1|South Africa|2020-07-13	0.0002352372	Africa
Africa|hCoV-19/South Africa/KRISP-0475/2020|EPI ISL 495558|H.1|South Africa|2020-07-06	Africa|hCoV-19/South Africa/KRISP-K000580/2020|EPI ISL 509236|B.1.1|South Africa|2020-07-13	0.0002030605	Africa
Africa|hCoV-19/South Africa/KRISP-0478/2020|EPI ISL 495559|B.1.1|South Africa|2020-07-05	Africa|hCoV-19/South Africa/KRISP-K000580/2020|EPI ISL 509236|B.1.1|South Africa|2020-07-13	0.0001346075	Africa
Africa|hCoV-19/South Africa/KRISP-0485/2020|EPI ISL 495561|B.1.1.206|South Africa|2020-07-03	Africa|hCoV-19/South Africa/KRISP-K000580/2020|EPI ISL 509236|B.1.1|South Africa|2020-07-13	0.0002028272	Africa
Africa|hCoV-19/South Africa/KRISP-0487/2020|EPI ISL 495562|B.1.106|South Africa|2020-07-03	Africa|hCoV-19/South Africa/KRISP-K000580/2020|EPI ISL 509236|B.1.1|South Africa|2020-07-13	0.0004706041	Africa
Africa|hCoV-19/South Africa/KRISP-0489/2020|EPI ISL 498060|B.1.1.206|South Africa|2020-07-09	Africa|hCoV-19/South Africa/KRISP-K000580/2020|EPI ISL 509236|B.1.1|South Africa|2020-07-13	0.0002696025	Africa
Africa|hCoV-19/South Africa/KRISP-0490/2020|EPI ISL 498061|B.1.1.206|South Africa|2020-07-09	Africa|hCoV-19/South Africa/KRISP-K000580/2020|EPI ISL 509236|B.1.1|South Africa|2020-07-13	0.0002688416	Africa
Africa|hCoV-19/South Africa/KRISP-0491/2020|EPI ISL 498062|B.1.1.273|South Africa|2020-07-07	Africa|hCoV-19/South Africa/KRISP-K000580/2020|EPI ISL 509236|B.1.1|South Africa|2020-07-13	0.0003696810	Africa
Africa|hCoV-19/South Africa/KRISP-0492/2020|EPI ISL 498063|B.1.1.273|South Africa|2020-07-07	Africa|hCoV-19/South Africa/KRISP-K000580/2020|EPI ISL 509236|B.1.1|South Africa|2020-07-13	0.0003726701	Africa
Africa|hCoV-19/South Africa/KRISP-0493/2020|EPI ISL 498064|B.1.1.67|South Africa|2020-07-07	Africa|hCoV-19/South Africa/KRISP-K000580/2020|EPI ISL 509236|B.1.1|South Africa|2020-07-13	0.0002703806	Africa
Africa|hCoV-19/South Africa/KRISP-0494/2020|EPI ISL 498065|B.1.1.206|South Africa|2020-07-09	Africa|hCoV-19/South Africa/KRISP-K000580/2020|EPI ISL 509236|B.1.1|South Africa|2020-07-13	0.0003024530	Africa
Africa|hCoV-19/South Africa/KRISP-0497/2020|EPI ISL 498066|B.1.1.206|South Africa|2020-07-09	Africa|hCoV-19/South Africa/KRISP-K000580/2020|EPI ISL 509236|B.1.1|South Africa|2020-07-13	0.0003024530	Africa
Africa|hCoV-19/South Africa/KRISP-0498/2020|EPI ISL 498067|B.1|South Africa|2020-07-10	Africa|hCoV-19/South Africa/KRISP-K000580/2020|EPI ISL 509236|B.1.1|South Africa|2020-07-13	0.0005042408	Africa
Africa|hCoV-19/South Africa/KRISP-0500/2020|EPI ISL 498068|B.1.1|South Africa|2020-07-07	Africa|hCoV-19/South Africa/KRISP-K000580/2020|EPI ISL 509236|B.1.1|South Africa|2020-07-13	0.0002458715	Africa
Africa|hCoV-19/South Africa/KRISP-0501/2020|EPI ISL 498069|B.1.5|South Africa|2020-07-11	Africa|hCoV-19/South Africa/KRISP-K000580/2020|EPI ISL 509236|B.1.1|South Africa|2020-07-13	0.0003697303	Africa
Africa|hCoV-19/South Africa/KRISP-0502/2020|EPI ISL 498070|B.1.1.273|South Africa|2020-07-11	Africa|hCoV-19/South Africa/KRISP-K000580/2020|EPI ISL 509236|B.1.1|South Africa|2020-07-13	0.0004037442	Africa
Africa|hCoV-19/South Africa/KRISP-0503/2020|EPI ISL 498071|B.1.1.273|South Africa|2020-07-11	Africa|hCoV-19/South Africa/KRISP-K000580/2020|EPI ISL 509236|B.1.1|South Africa|2020-07-13	0.0005042290	Africa
Africa|hCoV-19/South Africa/KRISP-0526/2020|EPI ISL 498072|B.1.5.19|South Africa|2020-07-13	Africa|hCoV-19/South Africa/KRISP-K000580/2020|EPI ISL 509236|B.1.1|South Africa|2020-07-13	0.0004033397	Africa
Africa|hCoV-19/South Africa/KRISP-0527/2020|EPI ISL 498073|B.1.140|South Africa|2020-07-14	Africa|hCoV-19/South Africa/KRISP-K000580/2020|EPI ISL 509236|B.1.1|South Africa|2020-07-13	0.0005715209	Africa
Africa|hCoV-19/South Africa/KRISP-0529/2020|EPI ISL 498074|C.1|South Africa|2020-07-13	Africa|hCoV-19/South Africa/KRISP-K000580/2020|EPI ISL 509236|B.1.1|South Africa|2020-07-13	0.0004033397	Africa
Africa|hCoV-19/South Africa/KRISP-0531/2020|EPI ISL 498075|B.1.5|South Africa|2020-07-14	Africa|hCoV-19/South Africa/KRISP-K000580/2020|EPI ISL 509236|B.1.1|South Africa|2020-07-13	0.0004706153	Africa
Africa|hCoV-19/South Africa/KRISP-0534/2020|EPI ISL 498077|B.1.5|South Africa|2020-07-14	Africa|hCoV-19/South Africa/KRISP-K000580/2020|EPI ISL 509236|B.1.1|South Africa|2020-07-13	0.0004706469	Africa
Africa|hCoV-19/South Africa/KRISP-0535/2020|EPI ISL 498078|B.1.1.206|South Africa|2020-07-08	Africa|hCoV-19/South Africa/KRISP-K000580/2020|EPI ISL 509236|B.1.1|South Africa|2020-07-13	0.0004369515	Africa
Africa|hCoV-19/South Africa/KRISP-0536/2020|EPI ISL 498079|B.1.1|South Africa|2020-07-14	Africa|hCoV-19/South Africa/KRISP-K000580/2020|EPI ISL 509236|B.1.1|South Africa|2020-07-13	0.0003024661	Africa
Africa|hCoV-19/South Africa/KRISP-0538/2020|EPI ISL 498080|B.1.1.254|South Africa|2020-07-14	Africa|hCoV-19/South Africa/KRISP-K000580/2020|EPI ISL 509236|B.1.1|South Africa|2020-07-13	0.0002371656	Africa
Africa|hCoV-19/South Africa/KRISP-0539/2020|EPI ISL 498081|B.1.1.206|South Africa|2020-07-07	Africa|hCoV-19/South Africa/KRISP-K000580/2020|EPI ISL 509236|B.1.1|South Africa|2020-07-13	0.0003360803	Africa
Africa|hCoV-19/South Africa/KRISP-0540/2020|EPI ISL 498082|B.1.1|South Africa|2020-07-14	Africa|hCoV-19/South Africa/KRISP-K000580/2020|EPI ISL 509236|B.1.1|South Africa|2020-07-13	0.0002352317	Africa
Africa|hCoV-19/South Africa/KRISP-0541/2020|EPI ISL 498083|B.1.1.206|South Africa|2020-07-14	Africa|hCoV-19/South Africa/KRISP-K000580/2020|EPI ISL 509236|B.1.1|South Africa|2020-07-13	0.0003756681	Africa
Africa|hCoV-19/South Africa/KRISP-0543/2020|EPI ISL 498084|C.2|South Africa|2020-07-12	Africa|hCoV-19/South Africa/KRISP-K000580/2020|EPI ISL 509236|B.1.1|South Africa|2020-07-13	0.0005377831	Africa
Africa|hCoV-19/South Africa/KRISP-0544/2020|EPI ISL 498085|B.1.1.206|South Africa|2020-07-13	Africa|hCoV-19/South Africa/KRISP-K000580/2020|EPI ISL 509236|B.1.1|South Africa|2020-07-13	0.0003038559	Africa
Africa|hCoV-19/South Africa/KRISP-0545/2020|EPI ISL 498086|B.1.1.273|South Africa|2020-07-14	Africa|hCoV-19/South Africa/KRISP-K000580/2020|EPI ISL 509236|B.1.1|South Africa|2020-07-13	0.0004369325	Africa
Africa|hCoV-19/South Africa/KRISP-0548/2020|EPI ISL 498087|B.1.1.273|South Africa|2020-07-15	Africa|hCoV-19/South Africa/KRISP-K000580/2020|EPI ISL 509236|B.1.1|South Africa|2020-07-13	0.0003360589	Africa
Africa|hCoV-19/South Africa/KRISP-0549/2020|EPI ISL 498088|B.1.140|South Africa|2020-07-15	Africa|hCoV-19/South Africa/KRISP-K000580/2020|EPI ISL 509236|B.1.1|South Africa|2020-07-13	0.0004370101	Africa
Africa|hCoV-19/South Africa/KRISP-0550/2020|EPI ISL 498089|B.1.1.34|South Africa|2020-07-15	Africa|hCoV-19/South Africa/KRISP-K000580/2020|EPI ISL 509236|B.1.1|South Africa|2020-07-13	0.0003697293	Africa
Africa|hCoV-19/South Africa/KRISP-0551/2020|EPI ISL 498090|H.1|South Africa|2020-07-14	Africa|hCoV-19/South Africa/KRISP-K000580/2020|EPI ISL 509236|B.1.1|South Africa|2020-07-13	0.0002352372	Africa
Africa|hCoV-19/South Africa/KRISP-0552/2020|EPI ISL 498091|H.1|South Africa|2020-07-14	Africa|hCoV-19/South Africa/KRISP-K000580/2020|EPI ISL 509236|B.1.1|South Africa|2020-07-13	0.0002352372	Africa
Africa|hCoV-19/South Africa/KRISP-0553/2020|EPI ISL 498092|H.1|South Africa|2020-07-14	Africa|hCoV-19/South Africa/KRISP-K000580/2020|EPI ISL 509236|B.1.1|South Africa|2020-07-13	0.0002363729	Africa
Africa|hCoV-19/South Africa/KRISP-0554/2020|EPI ISL 498093|B.1.1|South Africa|2020-07-14	Africa|hCoV-19/South Africa/KRISP-K000580/2020|EPI ISL 509236|B.1.1|South Africa|2020-07-13	0.0002366606	Africa
Africa|hCoV-19/South Africa/KRISP-0555/2020|EPI ISL 498094|B.1.140|South Africa|2020-07-15	Africa|hCoV-19/South Africa/KRISP-K000580/2020|EPI ISL 509236|B.1.1|South Africa|2020-07-13	0.0004706264	Africa
Africa|hCoV-19/South Africa/KRISP-0556/2020|EPI ISL 498095|B.1.1.273|South Africa|2020-07-15	Africa|hCoV-19/South Africa/KRISP-K000580/2020|EPI ISL 509236|B.1.1|South Africa|2020-07-13	0.0003360669	Africa
Africa|hCoV-19/South Africa/KRISP-0557/2020|EPI ISL 498096|C.1|South Africa|2020-07-14	Africa|hCoV-19/South Africa/KRISP-K000580/2020|EPI ISL 509236|B.1.1|South Africa|2020-07-13	0.0004033939	Africa
Africa|hCoV-19/South Africa/KRISP-0558/2020|EPI ISL 498097|B.1.1.206|South Africa|2020-07-15	Africa|hCoV-19/South Africa/KRISP-K000580/2020|EPI ISL 509236|B.1.1|South Africa|2020-07-13	0.0003040743	Africa
Africa|hCoV-19/South Africa/KRISP-0559/2020|EPI ISL 498098|B.1.1.206|South Africa|2020-07-14	Africa|hCoV-19/South Africa/KRISP-K000580/2020|EPI ISL 509236|B.1.1|South Africa|2020-07-13	0.0003697044	Africa
Africa|hCoV-19/South Africa/KRISP-0560/2020|EPI ISL 498099|B.1.1|South Africa|2020-07-15	Africa|hCoV-19/South Africa/KRISP-K000580/2020|EPI ISL 509236|B.1.1|South Africa|2020-07-13	0.0002016143	Africa
Africa|hCoV-19/South Africa/KRISP-0561/2020|EPI ISL 498100|H.1|South Africa|2020-07-15	Africa|hCoV-19/South Africa/KRISP-K000580/2020|EPI ISL 509236|B.1.1|South Africa|2020-07-13	0.0002688480	Africa
Africa|hCoV-19/South Africa/KRISP-0562/2020|EPI ISL 498101|B.1.140|South Africa|2020-07-15	Africa|hCoV-19/South Africa/KRISP-K000580/2020|EPI ISL 509236|B.1.1|South Africa|2020-07-13	0.0004033682	Africa
Africa|hCoV-19/South Africa/KRISP-0564/2020|EPI ISL 498103|B.1.1|South Africa|2020-07-15	Africa|hCoV-19/South Africa/KRISP-K000580/2020|EPI ISL 509236|B.1.1|South Africa|2020-07-13	0.0001344041	Africa
Africa|hCoV-19/South Africa/KRISP-0565/2020|EPI ISL 498104|C.2|South Africa|2020-07-14	Africa|hCoV-19/South Africa/KRISP-K000580/2020|EPI ISL 509236|B.1.1|South Africa|2020-07-13	0.0004033046	Africa
Africa|hCoV-19/South Africa/KRISP-0567/2020|EPI ISL 498105|B.1.1.206|South Africa|2020-07-15	Africa|hCoV-19/South Africa/KRISP-K000580/2020|EPI ISL 509236|B.1.1|South Africa|2020-07-13	0.0003043211	Africa
Africa|hCoV-19/South Africa/KRISP-0568/2020|EPI ISL 498106|B.1.1|South Africa|2020-07-15	Africa|hCoV-19/South Africa/KRISP-K000580/2020|EPI ISL 509236|B.1.1|South Africa|2020-07-13	0.0002016143	Africa
Africa|hCoV-19/South Africa/KRISP-0569/2020|EPI ISL 498107|B.1.1.206|South Africa|2020-07-15	Africa|hCoV-19/South Africa/KRISP-K000580/2020|EPI ISL 509236|B.1.1|South Africa|2020-07-13	0.0002704957	Africa
Africa|hCoV-19/South Africa/KRISP-0570/2020|EPI ISL 498108|B.1.1.56|South Africa|2020-07-02	Africa|hCoV-19/South Africa/KRISP-K000580/2020|EPI ISL 509236|B.1.1|South Africa|2020-07-13	0.0003024793	Africa
Africa|hCoV-19/South Africa/KRISP-0571/2020|EPI ISL 498109|B.1.1.56|South Africa|2020-07-14	Africa|hCoV-19/South Africa/KRISP-K000580/2020|EPI ISL 509236|B.1.1|South Africa|2020-07-13	0.0002352419	Africa
Africa|hCoV-19/South Africa/KRISP-0572/2020|EPI ISL 498110|B.1.5|South Africa|2020-07-13	Africa|hCoV-19/South Africa/KRISP-K000580/2020|EPI ISL 509236|B.1.1|South Africa|2020-07-13	0.0004369998	Africa
Africa|hCoV-19/South Africa/KRISP-0573/2020|EPI ISL 498111|B.1.1.206|South Africa|2020-07-14	Africa|hCoV-19/South Africa/KRISP-K000580/2020|EPI ISL 509236|B.1.1|South Africa|2020-07-13	0.0003697045	Africa
Africa|hCoV-19/South Africa/KRISP-0574/2020|EPI ISL 498112|B.1.1.206|South Africa|2020-07-15	Africa|hCoV-19/South Africa/KRISP-K000580/2020|EPI ISL 509236|B.1.1|South Africa|2020-07-13	0.0004033397	Africa
Africa|hCoV-19/South Africa/KRISP-0575/2020|EPI ISL 498113|B.1.1.206|South Africa|2020-07-13	Africa|hCoV-19/South Africa/KRISP-K000580/2020|EPI ISL 509236|B.1.1|South Africa|2020-07-13	0.0003697045	Africa
Africa|hCoV-19/South Africa/KRISP-0576/2020|EPI ISL 498114|B.1.1.206|South Africa|2020-07-07	Africa|hCoV-19/South Africa/KRISP-K000580/2020|EPI ISL 509236|B.1.1|South Africa|2020-07-13	0.0002688417	Africa
Africa|hCoV-19/South Africa/KRISP-0577/2020|EPI ISL 498115|B.1.1.56|South Africa|2020-07-09	Africa|hCoV-19/South Africa/KRISP-K000580/2020|EPI ISL 509236|B.1.1|South Africa|2020-07-13	0.0003697045	Africa
Africa|hCoV-19/South Africa/KRISP-0578/2020|EPI ISL 498116|B.1.1.206|South Africa|2020-07-09	Africa|hCoV-19/South Africa/KRISP-K000580/2020|EPI ISL 509236|B.1.1|South Africa|2020-07-13	0.0003024601	Africa
Africa|hCoV-19/South Africa/KRISP-0579/2020|EPI ISL 498117|B.1.1.273|South Africa|2020-07-08	Africa|hCoV-19/South Africa/KRISP-K000580/2020|EPI ISL 509236|B.1.1|South Africa|2020-07-13	0.0003696971	Africa
Africa|hCoV-19/South Africa/KRISP-0580/2020|EPI ISL 498118|B.1.1.206|South Africa|2020-07-07	Africa|hCoV-19/South Africa/KRISP-K000580/2020|EPI ISL 509236|B.1.1|South Africa|2020-07-13	0.0003024601	Africa
Africa|hCoV-19/South Africa/KRISP-0581/2020|EPI ISL 498119|B.1.1.273|South Africa|2020-07-09	Africa|hCoV-19/South Africa/KRISP-K000580/2020|EPI ISL 509236|B.1.1|South Africa|2020-07-13	0.0003024469	Africa
Africa|hCoV-19/South Africa/KRISP-0584/2020|EPI ISL 498122|B.1|South Africa|2020-07-07	Africa|hCoV-19/South Africa/KRISP-K000580/2020|EPI ISL 509236|B.1.1|South Africa|2020-07-13	0.0003697219	Africa
Africa|hCoV-19/South Africa/KRISP-0585/2020|EPI ISL 498123|B.1.140|South Africa|2020-07-08	Africa|hCoV-19/South Africa/KRISP-K000580/2020|EPI ISL 509236|B.1.1|South Africa|2020-07-13	0.0005042527	Africa
Africa|hCoV-19/South Africa/KRISP-0586/2020|EPI ISL 498124|B.1.1.273|South Africa|2020-07-08	Africa|hCoV-19/South Africa/KRISP-K000580/2020|EPI ISL 509236|B.1.1|South Africa|2020-07-13	0.0003360736	Africa
Africa|hCoV-19/South Africa/KRISP-0587/2020|EPI ISL 498125|B.1.1.56|South Africa|2020-07-09	Africa|hCoV-19/South Africa/KRISP-K000580/2020|EPI ISL 509236|B.1.1|South Africa|2020-07-13	0.0003360736	Africa
Africa|hCoV-19/South Africa/KRISP-0588/2020|EPI ISL 498126|B.1.140|South Africa|2020-07-08	Africa|hCoV-19/South Africa/KRISP-K000580/2020|EPI ISL 509236|B.1.1|South Africa|2020-07-13	0.0004706153	Africa
Africa|hCoV-19/South Africa/KRISP-06/2020|EPI ISL 421573|B.6|South Africa|2020-03-31	Africa|hCoV-19/South Africa/KRISP-K000580/2020|EPI ISL 509236|B.1.1|South Africa|2020-07-13	0.0005062195	Africa
Africa|hCoV-19/South Africa/KRISP-07/2020|EPI ISL 421574|B.1.106|South Africa|2020-04-01	Africa|hCoV-19/South Africa/KRISP-K000580/2020|EPI ISL 509236|B.1.1|South Africa|2020-07-13	0.0002688633	Africa
Africa|hCoV-19/South Africa/KRISP-101/2020|EPI ISL 455631|B.1.5|South Africa|2020-04-30	Africa|hCoV-19/South Africa/KRISP-K000580/2020|EPI ISL 509236|B.1.1|South Africa|2020-07-13	0.0002688543	Africa
Africa|hCoV-19/South Africa/KRISP-102/2020|EPI ISL 455632|B.1.1|South Africa|2020-04-30	Africa|hCoV-19/South Africa/KRISP-K000580/2020|EPI ISL 509236|B.1.1|South Africa|2020-07-13	0.0001680085	Africa
Africa|hCoV-19/South Africa/KRISP-103/2020|EPI ISL 455633|B.1.106|South Africa|2020-04-30	Africa|hCoV-19/South Africa/KRISP-K000580/2020|EPI ISL 509236|B.1.1|South Africa|2020-07-13	0.0003702108	Africa
Africa|hCoV-19/South Africa/KRISP-104/2020|EPI ISL 455634|B.1.106|South Africa|2020-05-01	Africa|hCoV-19/South Africa/KRISP-K000580/2020|EPI ISL 509236|B.1.1|South Africa|2020-07-13	0.0003817460	Africa
Africa|hCoV-19/South Africa/KRISP-105/2020|EPI ISL 455635|B.1.106|South Africa|2020-05-05	Africa|hCoV-19/South Africa/KRISP-K000580/2020|EPI ISL 509236|B.1.1|South Africa|2020-07-13	0.0003707972	Africa
Africa|hCoV-19/South Africa/KRISP-106/2020|EPI ISL 455636|B.1.106|South Africa|2020-03-31	Africa|hCoV-19/South Africa/KRISP-K000580/2020|EPI ISL 509236|B.1.1|South Africa|2020-07-13	0.0003024672	Africa
Africa|hCoV-19/South Africa/KRISP-108/2020|EPI ISL 455638|B.1|South Africa|2020-05-04	Africa|hCoV-19/South Africa/KRISP-K000580/2020|EPI ISL 509236|B.1.1|South Africa|2020-07-13	0.0003824715	Africa
Africa|hCoV-19/South Africa/KRISP-109/2020|EPI ISL 455639|B.1.1.57|South Africa|2020-03-31	Africa|hCoV-19/South Africa/KRISP-K000580/2020|EPI ISL 509236|B.1.1|South Africa|2020-07-13	0.0002352315	Africa
Africa|hCoV-19/South Africa/KRISP-K000566/2020|EPI ISL 509223|B.1.1.206|South Africa|2020-07-13	Africa|hCoV-19/South Africa/KRISP-K000580/2020|EPI ISL 509236|B.1.1|South Africa|2020-07-13	0.0003024601	Africa
Africa|hCoV-19/South Africa/KRISP-K000567/2020|EPI ISL 509224|B.1.1.62|South Africa|2020-07-13	Africa|hCoV-19/South Africa/KRISP-K000580/2020|EPI ISL 509236|B.1.1|South Africa|2020-07-13	0.0003025038	Africa
Africa|hCoV-19/South Africa/KRISP-K000568/2020|EPI ISL 509225|B.1.1.206|South Africa|2020-07-11	Africa|hCoV-19/South Africa/KRISP-K000580/2020|EPI ISL 509236|B.1.1|South Africa|2020-07-13	0.0003024733	Africa
Africa|hCoV-19/South Africa/KRISP-K000569/2020|EPI ISL 509226|H.1|South Africa|2020-07-11	Africa|hCoV-19/South Africa/KRISP-K000580/2020|EPI ISL 509236|B.1.1|South Africa|2020-07-13	0.0003360961	Africa
Africa|hCoV-19/South Africa/KRISP-K000571/2020|EPI ISL 509227|B.1.1.99|South Africa|2020-07-13	Africa|hCoV-19/South Africa/KRISP-K000580/2020|EPI ISL 509236|B.1.1|South Africa|2020-07-13	0.0001697997	Africa
Africa|hCoV-19/South Africa/KRISP-K000572/2020|EPI ISL 509228|B.1.1.206|South Africa|2020-07-13	Africa|hCoV-19/South Africa/KRISP-K000580/2020|EPI ISL 509236|B.1.1|South Africa|2020-07-13	0.0003696971	Africa
Africa|hCoV-19/South Africa/KRISP-K000573/2020|EPI ISL 509229|B.1.1.206|South Africa|2020-07-10	Africa|hCoV-19/South Africa/KRISP-K000580/2020|EPI ISL 509236|B.1.1|South Africa|2020-07-13	0.0002352317	Africa
Africa|hCoV-19/South Africa/KRISP-K000574/2020|EPI ISL 509230|B.1.5.19|South Africa|2020-07-13	Africa|hCoV-19/South Africa/KRISP-K000580/2020|EPI ISL 509236|B.1.1|South Africa|2020-07-13	0.0003697058	Africa
Africa|hCoV-19/South Africa/KRISP-K000575/2020|EPI ISL 509231|B.1.140|South Africa|2020-07-13	Africa|hCoV-19/South Africa/KRISP-K000580/2020|EPI ISL 509236|B.1.1|South Africa|2020-07-13	0.0004706042	Africa
Africa|hCoV-19/South Africa/KRISP-K000576/2020|EPI ISL 509232|B.1.1.206|South Africa|2020-07-13	Africa|hCoV-19/South Africa/KRISP-K000580/2020|EPI ISL 509236|B.1.1|South Africa|2020-07-13	0.0003360803	Africa
Africa|hCoV-19/South Africa/KRISP-K000577/2020|EPI ISL 509233|B.1.1.206|South Africa|2020-07-11	Africa|hCoV-19/South Africa/KRISP-K000580/2020|EPI ISL 509236|B.1.1|South Africa|2020-07-13	0.0002016143	Africa
Africa|hCoV-19/South Africa/KRISP-K000578/2020|EPI ISL 509234|C.1|South Africa|2020-07-13	Africa|hCoV-19/South Africa/KRISP-K000580/2020|EPI ISL 509236|B.1.1|South Africa|2020-07-13	0.0004737728	Africa
Africa|hCoV-19/South Africa/KRISP-K000579/2020|EPI ISL 509235|C.1|South Africa|2020-07-10	Africa|hCoV-19/South Africa/KRISP-K000580/2020|EPI ISL 509236|B.1.1|South Africa|2020-07-13	0.0003361074	Africa
Africa|hCoV-19/Algeria/G0638 2264/2020|EPI ISL 418241|B.1|Algeria|2020-03-02	Africa|hCoV-19/South Africa/KRISP-K000581/2020|EPI ISL 509237|B.1.1.206|South Africa|2020-07-13	0.0006062851	Africa
Africa|hCoV-19/Algeria/G0640 2265/2020|EPI ISL 418242|B.1|Algeria|2020-03-08	Africa|hCoV-19/South Africa/KRISP-K000581/2020|EPI ISL 509237|B.1.1.206|South Africa|2020-07-13	0.0005042390	Africa
Africa|hCoV-19/Algeria/G0860 2262/2020|EPI ISL 420037|B.1|Algeria|2020-03-02	Africa|hCoV-19/South Africa/KRISP-K000581/2020|EPI ISL 509237|B.1.1.206|South Africa|2020-07-13	0.0005042390	Africa
Africa|hCoV-19/Benin/1022/2020|EPI ISL 476826|B.1|Benin|2020-03-25	Africa|hCoV-19/South Africa/KRISP-K000581/2020|EPI ISL 509237|B.1.1.206|South Africa|2020-07-13	0.0004706563	Africa
Africa|hCoV-19/Benin/1092/2020|EPI ISL 476827|B.1|Benin|2020-03-27	Africa|hCoV-19/South Africa/KRISP-K000581/2020|EPI ISL 509237|B.1.1.206|South Africa|2020-07-13	0.0005380936	Africa
Africa|hCoV-19/Benin/1408/2020|EPI ISL 476825|B.1.356|Benin|2020-04-04	Africa|hCoV-19/South Africa/KRISP-K000581/2020|EPI ISL 509237|B.1.1.206|South Africa|2020-07-13	0.0005042729	Africa
Africa|hCoV-19/Benin/1409/2020|EPI ISL 476828|B.1|Benin|2020-04-06	Africa|hCoV-19/South Africa/KRISP-K000581/2020|EPI ISL 509237|B.1.1.206|South Africa|2020-07-13	0.0005078799	Africa
Africa|hCoV-19/Benin/1950/2020|EPI ISL 476830|A|Benin|2020-04-15	Africa|hCoV-19/South Africa/KRISP-K000581/2020|EPI ISL 509237|B.1.1.206|South Africa|2020-07-13	0.0007062198	Africa
Africa|hCoV-19/Benin/197/2020|EPI ISL 476822|B.1.178|Benin|2020-03-15	Africa|hCoV-19/South Africa/KRISP-K000581/2020|EPI ISL 509237|B.1.1.206|South Africa|2020-07-13	0.0004707085	Africa
Africa|hCoV-19/Benin/2012/2020|EPI ISL 476831|A|Benin|2020-04-15	Africa|hCoV-19/South Africa/KRISP-K000581/2020|EPI ISL 509237|B.1.1.206|South Africa|2020-07-13	0.0007397573	Africa
Africa|hCoV-19/Benin/260/2020|EPI ISL 476823|B.1.292|Benin|2020-03-17	Africa|hCoV-19/South Africa/KRISP-K000581/2020|EPI ISL 509237|B.1.1.206|South Africa|2020-07-13	0.0005715438	Africa
Africa|hCoV-19/Benin/314/2020|EPI ISL 476834|B.1.5|Benin|2020-03-17	Africa|hCoV-19/South Africa/KRISP-K000581/2020|EPI ISL 509237|B.1.1.206|South Africa|2020-07-13	0.0005409331	Africa
Africa|hCoV-19/Benin/461/2020|EPI ISL 476833|A|Benin|2020-03-17	Africa|hCoV-19/South Africa/KRISP-K000581/2020|EPI ISL 509237|B.1.1.206|South Africa|2020-07-13	0.0007060871	Africa
Africa|hCoV-19/Benin/501/2020|EPI ISL 476824|B.1.356|Benin|2020-03-17	Africa|hCoV-19/South Africa/KRISP-K000581/2020|EPI ISL 509237|B.1.1.206|South Africa|2020-07-13	0.0005042390	Africa
Africa|hCoV-19/Benin/843/2020|EPI ISL 476829|A|Benin|2020-03-19	Africa|hCoV-19/South Africa/KRISP-K000581/2020|EPI ISL 509237|B.1.1.206|South Africa|2020-07-13	0.0006389006	Africa
Africa|hCoV-19/Botswana/BOT0455/2020|EPI ISL 560386|B.1|Botswana|2020-03-28	Africa|hCoV-19/South Africa/KRISP-K000581/2020|EPI ISL 509237|B.1.1.206|South Africa|2020-07-13	0.0004369895	Africa
Africa|hCoV-19/Botswana/BOT2254/2020|EPI ISL 560390|B.1.1|Botswana|2020-04-08	Africa|hCoV-19/South Africa/KRISP-K000581/2020|EPI ISL 509237|B.1.1.206|South Africa|2020-07-13	0.0003078976	Africa
Africa|hCoV-19/Botswana/BOT2283/2020|EPI ISL 560385|B.1|Botswana|2020-04-07	Africa|hCoV-19/South Africa/KRISP-K000581/2020|EPI ISL 509237|B.1.1.206|South Africa|2020-07-13	0.0005582554	Africa
Africa|hCoV-19/Botswana/BOT2624/2020|EPI ISL 560387|B.1.1|Botswana|2020-04-05	Africa|hCoV-19/South Africa/KRISP-K000581/2020|EPI ISL 509237|B.1.1.206|South Africa|2020-07-13	0.0003139431	Africa
Africa|hCoV-19/Botswana/BOT4161/2020|EPI ISL 560388|B.1.1.220|Botswana|2020-04-16	Africa|hCoV-19/South Africa/KRISP-K000581/2020|EPI ISL 509237|B.1.1.206|South Africa|2020-07-13	0.0003802102	Africa
Africa|hCoV-19/DRC/04186/2020|EPI ISL 471411|A|Democratic Republic of the Congo|2020-04-25	Africa|hCoV-19/South Africa/KRISP-K000581/2020|EPI ISL 509237|B.1.1.206|South Africa|2020-07-13	0.0007060864	Africa
Africa|hCoV-19/DRC/04188/2020|EPI ISL 471413|A|Democratic Republic of the Congo|2020-04-25	Africa|hCoV-19/South Africa/KRISP-K000581/2020|EPI ISL 509237|B.1.1.206|South Africa|2020-07-13	0.0007975568	Africa
Africa|hCoV-19/DRC/10041/2020|EPI ISL 527543|B.1.1.275|Democratic Republic of the Congo|2020-05-22	Africa|hCoV-19/South Africa/KRISP-K000581/2020|EPI ISL 509237|B.1.1.206|South Africa|2020-07-13	0.0003410690	Africa
Africa|hCoV-19/DRC/10057/2020|EPI ISL 527538|B.1.1.275|Democratic Republic of the Congo|2020-05-22	Africa|hCoV-19/South Africa/KRISP-K000581/2020|EPI ISL 509237|B.1.1.206|South Africa|2020-07-13	0.0004226906	Africa
Africa|hCoV-19/DRC/10061/2020|EPI ISL 527521|B.1.1.275|Democratic Republic of the Congo|2020-05-22	Africa|hCoV-19/South Africa/KRISP-K000581/2020|EPI ISL 509237|B.1.1.206|South Africa|2020-07-13	0.0002779275	Africa
Africa|hCoV-19/DRC/10070/2020|EPI ISL 527544|B.1.178|Democratic Republic of the Congo|2020-05-22	Africa|hCoV-19/South Africa/KRISP-K000581/2020|EPI ISL 509237|B.1.1.206|South Africa|2020-07-13	0.0005791042	Africa
Africa|hCoV-19/DRC/10120/2020|EPI ISL 513624|B.1.1.275|Democratic Republic of the Congo|2020-05-22	Africa|hCoV-19/South Africa/KRISP-K000581/2020|EPI ISL 509237|B.1.1.206|South Africa|2020-07-13	0.0003843585	Africa
Africa|hCoV-19/DRC/10127/2020|EPI ISL 513625|B.1.1.275|Democratic Republic of the Congo|2020-05-22	Africa|hCoV-19/South Africa/KRISP-K000581/2020|EPI ISL 509237|B.1.1.206|South Africa|2020-07-13	0.0003793752	Africa
Africa|hCoV-19/DRC/10242/2020|EPI ISL 513626|B.1.84|Democratic Republic of the Congo|2020-05-22	Africa|hCoV-19/South Africa/KRISP-K000581/2020|EPI ISL 509237|B.1.1.206|South Africa|2020-07-13	0.0004743395	Africa
Africa|hCoV-19/DRC/10251/2020|EPI ISL 513627|B.1.128|Democratic Republic of the Congo|2020-05-22	Africa|hCoV-19/South Africa/KRISP-K000581/2020|EPI ISL 509237|B.1.1.206|South Africa|2020-07-13	0.0006105559	Africa
Africa|hCoV-19/DRC/10324/2020|EPI ISL 527545|B.1.214|Democratic Republic of the Congo|2020-05-22	Africa|hCoV-19/South Africa/KRISP-K000581/2020|EPI ISL 509237|B.1.1.206|South Africa|2020-07-13	0.0005456975	Africa
Africa|hCoV-19/DRC/10346/2020|EPI ISL 527546|B.1.214|Democratic Republic of the Congo|2020-05-22	Africa|hCoV-19/South Africa/KRISP-K000581/2020|EPI ISL 509237|B.1.1.206|South Africa|2020-07-13	0.0005513753	Africa
Africa|hCoV-19/DRC/10364/2020|EPI ISL 527498|B.1|Democratic Republic of the Congo|2020-05-22	Africa|hCoV-19/South Africa/KRISP-K000581/2020|EPI ISL 509237|B.1.1.206|South Africa|2020-07-13	0.0004460389	Africa
Africa|hCoV-19/DRC/10371/2020|EPI ISL 527489|B.1.178|Democratic Republic of the Congo|2020-05-22	Africa|hCoV-19/South Africa/KRISP-K000581/2020|EPI ISL 509237|B.1.1.206|South Africa|2020-07-13	0.0005800981	Africa
Africa|hCoV-19/DRC/10373/2020|EPI ISL 527495|B.1.159|Democratic Republic of the Congo|2020-05-22	Africa|hCoV-19/South Africa/KRISP-K000581/2020|EPI ISL 509237|B.1.1.206|South Africa|2020-07-13	0.0005466967	Africa
Africa|hCoV-19/DRC/10374/2020|EPI ISL 527539|B.1.84|Democratic Republic of the Congo|2020-05-22	Africa|hCoV-19/South Africa/KRISP-K000581/2020|EPI ISL 509237|B.1.1.206|South Africa|2020-07-13	0.0007359555	Africa
Africa|hCoV-19/DRC/10375/2020|EPI ISL 527499|B.1.84|Democratic Republic of the Congo|2020-05-22	Africa|hCoV-19/South Africa/KRISP-K000581/2020|EPI ISL 509237|B.1.1.206|South Africa|2020-07-13	0.0006503261	Africa
Africa|hCoV-19/DRC/10399/2020|EPI ISL 527491|B.1.214|Democratic Republic of the Congo|2020-05-22	Africa|hCoV-19/South Africa/KRISP-K000581/2020|EPI ISL 509237|B.1.1.206|South Africa|2020-07-13	0.0004436303	Africa
Africa|hCoV-19/DRC/10502/2020|EPI ISL 527547|B.1.5|Democratic Republic of the Congo|2020-05-20	Africa|hCoV-19/South Africa/KRISP-K000581/2020|EPI ISL 509237|B.1.1.206|South Africa|2020-07-13	0.0003748437	Africa
Africa|hCoV-19/DRC/10506/2020|EPI ISL 527524|B.1.5|Democratic Republic of the Congo|2020-05-18	Africa|hCoV-19/South Africa/KRISP-K000581/2020|EPI ISL 509237|B.1.1.206|South Africa|2020-07-13	0.0003839343	Africa
Africa|hCoV-19/DRC/10507/2020|EPI ISL 527492|B.1.5|Democratic Republic of the Congo|2020-05-18	Africa|hCoV-19/South Africa/KRISP-K000581/2020|EPI ISL 509237|B.1.1.206|South Africa|2020-07-13	0.0004097141	Africa
Africa|hCoV-19/DRC/10508/2020|EPI ISL 527494|B.1.5|Democratic Republic of the Congo|2020-05-20	Africa|hCoV-19/South Africa/KRISP-K000581/2020|EPI ISL 509237|B.1.1.206|South Africa|2020-07-13	0.0004414853	Africa
Africa|hCoV-19/DRC/10532/2020|EPI ISL 527532|B.1.5|Democratic Republic of the Congo|2020-05-20	Africa|hCoV-19/South Africa/KRISP-K000581/2020|EPI ISL 509237|B.1.1.206|South Africa|2020-07-13	0.0003493249	Africa
Africa|hCoV-19/DRC/10533/2020|EPI ISL 527548|B.1.5|Democratic Republic of the Congo|2020-05-20	Africa|hCoV-19/South Africa/KRISP-K000581/2020|EPI ISL 509237|B.1.1.206|South Africa|2020-07-13	0.0004090537	Africa
Africa|hCoV-19/DRC/10621/2020|EPI ISL 527526|B.1.214|Democratic Republic of the Congo|2020-05-23	Africa|hCoV-19/South Africa/KRISP-K000581/2020|EPI ISL 509237|B.1.1.206|South Africa|2020-07-13	0.0004880514	Africa
Africa|hCoV-19/DRC/10640/2020|EPI ISL 527541|B.1|Democratic Republic of the Congo|2020-05-22	Africa|hCoV-19/South Africa/KRISP-K000581/2020|EPI ISL 509237|B.1.1.206|South Africa|2020-07-13	0.0006702795	Africa
Africa|hCoV-19/DRC/10644/2020|EPI ISL 527549|B.1|Democratic Republic of the Congo|2020-05-22	Africa|hCoV-19/South Africa/KRISP-K000581/2020|EPI ISL 509237|B.1.1.206|South Africa|2020-07-13	0.0006818188	Africa
Africa|hCoV-19/DRC/10728/2020|EPI ISL 513628|B.1.5|Democratic Republic of the Congo|2020-05-23	Africa|hCoV-19/South Africa/KRISP-K000581/2020|EPI ISL 509237|B.1.1.206|South Africa|2020-07-13	0.0004202545	Africa
Africa|hCoV-19/DRC/10731/2020|EPI ISL 513629|B.1.1.1|Democratic Republic of the Congo|2020-05-23	Africa|hCoV-19/South Africa/KRISP-K000581/2020|EPI ISL 509237|B.1.1.206|South Africa|2020-07-13	0.0004585770	Africa
Africa|hCoV-19/DRC/10733/2020|EPI ISL 513630|B.1|Democratic Republic of the Congo|2020-05-23	Africa|hCoV-19/South Africa/KRISP-K000581/2020|EPI ISL 509237|B.1.1.206|South Africa|2020-07-13	0.0005406273	Africa
Africa|hCoV-19/DRC/108/2020|EPI ISL 417948|B.1.128|Democratic Republic of the Congo|2020-03-19	Africa|hCoV-19/South Africa/KRISP-K000581/2020|EPI ISL 509237|B.1.1.206|South Africa|2020-07-13	0.0005385558	Africa
Africa|hCoV-19/DRC/10885/2020|EPI ISL 513631|B.1.84|Democratic Republic of the Congo|2020-05-23	Africa|hCoV-19/South Africa/KRISP-K000581/2020|EPI ISL 509237|B.1.1.206|South Africa|2020-07-13	0.0005445221	Africa
Africa|hCoV-19/DRC/10902/2020|EPI ISL 527490|B.1.178|Democratic Republic of the Congo|2020-05-23	Africa|hCoV-19/South Africa/KRISP-K000581/2020|EPI ISL 509237|B.1.1.206|South Africa|2020-07-13	0.0005114588	Africa
Africa|hCoV-19/DRC/10913/2020|EPI ISL 527507|B.1.84|Democratic Republic of the Congo|2020-05-24	Africa|hCoV-19/South Africa/KRISP-K000581/2020|EPI ISL 509237|B.1.1.206|South Africa|2020-07-13	0.0005509332	Africa
Africa|hCoV-19/DRC/11005/2020|EPI ISL 527550|B.1.159|Democratic Republic of the Congo|2020-05-24	Africa|hCoV-19/South Africa/KRISP-K000581/2020|EPI ISL 509237|B.1.1.206|South Africa|2020-07-13	0.0006478852	Africa
Africa|hCoV-19/DRC/11008/2020|EPI ISL 527503|B.1.159|Democratic Republic of the Congo|2020-05-24	Africa|hCoV-19/South Africa/KRISP-K000581/2020|EPI ISL 509237|B.1.1.206|South Africa|2020-07-13	0.0005848468	Africa
Africa|hCoV-19/DRC/11022/2020|EPI ISL 527551|B.1.214|Democratic Republic of the Congo|2020-05-24	Africa|hCoV-19/South Africa/KRISP-K000581/2020|EPI ISL 509237|B.1.1.206|South Africa|2020-07-13	0.0006139972	Africa
Africa|hCoV-19/DRC/11024/2020|EPI ISL 527552|B.1.149|Democratic Republic of the Congo|2020-05-24	Africa|hCoV-19/South Africa/KRISP-K000581/2020|EPI ISL 509237|B.1.1.206|South Africa|2020-07-13	0.0006540194	Africa
Africa|hCoV-19/DRC/11026/2020|EPI ISL 527553|B.1.149|Democratic Republic of the Congo|2020-05-24	Africa|hCoV-19/South Africa/KRISP-K000581/2020|EPI ISL 509237|B.1.1.206|South Africa|2020-07-13	0.0005114238	Africa
Africa|hCoV-19/DRC/11031/2020|EPI ISL 527554|B.1.214|Democratic Republic of the Congo|2020-05-24	Africa|hCoV-19/South Africa/KRISP-K000581/2020|EPI ISL 509237|B.1.1.206|South Africa|2020-07-13	0.0005459340	Africa
Africa|hCoV-19/DRC/11041/2020|EPI ISL 527555|B.1|Democratic Republic of the Congo|2020-05-24	Africa|hCoV-19/South Africa/KRISP-K000581/2020|EPI ISL 509237|B.1.1.206|South Africa|2020-07-13	0.0005116456	Africa
Africa|hCoV-19/DRC/11057/2020|EPI ISL 527528|B.1.5|Democratic Republic of the Congo|2020-05-24	Africa|hCoV-19/South Africa/KRISP-K000581/2020|EPI ISL 509237|B.1.1.206|South Africa|2020-07-13	0.0004536017	Africa
Africa|hCoV-19/DRC/11078/2020|EPI ISL 527514|B.1|Democratic Republic of the Congo|2020-05-24	Africa|hCoV-19/South Africa/KRISP-K000581/2020|EPI ISL 509237|B.1.1.206|South Africa|2020-07-13	0.0005526320	Africa
Africa|hCoV-19/DRC/11079/2020|EPI ISL 527500|B.1.214|Democratic Republic of the Congo|2020-05-24	Africa|hCoV-19/South Africa/KRISP-K000581/2020|EPI ISL 509237|B.1.1.206|South Africa|2020-07-13	0.0004800913	Africa
Africa|hCoV-19/DRC/11093/2020|EPI ISL 527527|B.1.5|Democratic Republic of the Congo|2020-05-24	Africa|hCoV-19/South Africa/KRISP-K000581/2020|EPI ISL 509237|B.1.1.206|South Africa|2020-07-13	0.0005248896	Africa
Africa|hCoV-19/DRC/11096/2020|EPI ISL 527522|B.1|Democratic Republic of the Congo|2020-05-24	Africa|hCoV-19/South Africa/KRISP-K000581/2020|EPI ISL 509237|B.1.1.206|South Africa|2020-07-13	0.0004867145	Africa
Africa|hCoV-19/DRC/11114/2020|EPI ISL 527534|B.1.214|Democratic Republic of the Congo|2020-05-25	Africa|hCoV-19/South Africa/KRISP-K000581/2020|EPI ISL 509237|B.1.1.206|South Africa|2020-07-13	0.0005594206	Africa
Africa|hCoV-19/DRC/11123/2020|EPI ISL 527496|B.1.84|Democratic Republic of the Congo|2020-05-24	Africa|hCoV-19/South Africa/KRISP-K000581/2020|EPI ISL 509237|B.1.1.206|South Africa|2020-07-13	0.0005125484	Africa
Africa|hCoV-19/DRC/11134/2020|EPI ISL 527518|B.1.5|Democratic Republic of the Congo|2020-05-24	Africa|hCoV-19/South Africa/KRISP-K000581/2020|EPI ISL 509237|B.1.1.206|South Africa|2020-07-13	0.0004159477	Africa
Africa|hCoV-19/DRC/11143/2020|EPI ISL 527556|B.1|Democratic Republic of the Congo|2020-05-24	Africa|hCoV-19/South Africa/KRISP-K000581/2020|EPI ISL 509237|B.1.1.206|South Africa|2020-07-13	0.0006479643	Africa
Africa|hCoV-19/DRC/11145/2020|EPI ISL 527501|B.1.214|Democratic Republic of the Congo|2020-05-24	Africa|hCoV-19/South Africa/KRISP-K000581/2020|EPI ISL 509237|B.1.1.206|South Africa|2020-07-13	0.0006177475	Africa
Africa|hCoV-19/DRC/11148/2020|EPI ISL 527525|B.1.178|Democratic Republic of the Congo|2020-05-24	Africa|hCoV-19/South Africa/KRISP-K000581/2020|EPI ISL 509237|B.1.1.206|South Africa|2020-07-13	0.0006650119	Africa
Africa|hCoV-19/DRC/11157/2020|EPI ISL 527530|B.1|Democratic Republic of the Congo|2020-05-25	Africa|hCoV-19/South Africa/KRISP-K000581/2020|EPI ISL 509237|B.1.1.206|South Africa|2020-07-13	0.0006262264	Africa
Africa|hCoV-19/DRC/11187/2020|EPI ISL 527523|B.1.1.275|Democratic Republic of the Congo|2020-05-23	Africa|hCoV-19/South Africa/KRISP-K000581/2020|EPI ISL 509237|B.1.1.206|South Africa|2020-07-13	0.0004177284	Africa
Africa|hCoV-19/DRC/11191/2020|EPI ISL 527506|B.1.1.275|Democratic Republic of the Congo|2020-05-23	Africa|hCoV-19/South Africa/KRISP-K000581/2020|EPI ISL 509237|B.1.1.206|South Africa|2020-07-13	0.0003434901	Africa
Africa|hCoV-19/DRC/11252/2020|EPI ISL 527557|B.1.1.275|Democratic Republic of the Congo|2020-05-21	Africa|hCoV-19/South Africa/KRISP-K000581/2020|EPI ISL 509237|B.1.1.206|South Africa|2020-07-13	0.0004771240	Africa
Africa|hCoV-19/DRC/11260/2020|EPI ISL 527558|B.1.1.275|Democratic Republic of the Congo|2020-05-23	Africa|hCoV-19/South Africa/KRISP-K000581/2020|EPI ISL 509237|B.1.1.206|South Africa|2020-07-13	0.0003409144	Africa
Africa|hCoV-19/DRC/1131/2020|EPI ISL 429255|B.1.5|Democratic Republic of the Congo|2020-04-05	Africa|hCoV-19/South Africa/KRISP-K000581/2020|EPI ISL 509237|B.1.1.206|South Africa|2020-07-13	0.0004407820	Africa
Africa|hCoV-19/DRC/11310/2020|EPI ISL 527529|B.1.149|Democratic Republic of the Congo|2020-05-25	Africa|hCoV-19/South Africa/KRISP-K000581/2020|EPI ISL 509237|B.1.1.206|South Africa|2020-07-13	0.0005240116	Africa
Africa|hCoV-19/DRC/11318/2020|EPI ISL 527559|B.1.149|Democratic Republic of the Congo|2020-05-25	Africa|hCoV-19/South Africa/KRISP-K000581/2020|EPI ISL 509237|B.1.1.206|South Africa|2020-07-13	0.0005425834	Africa
Africa|hCoV-19/DRC/11326/2020|EPI ISL 527508|B.1|Democratic Republic of the Congo|2020-05-25	Africa|hCoV-19/South Africa/KRISP-K000581/2020|EPI ISL 509237|B.1.1.206|South Africa|2020-07-13	0.0005165478	Africa
Africa|hCoV-19/DRC/11334/2020|EPI ISL 527504|B.1.178|Democratic Republic of the Congo|2020-05-25	Africa|hCoV-19/South Africa/KRISP-K000581/2020|EPI ISL 509237|B.1.1.206|South Africa|2020-07-13	0.0005158125	Africa
Africa|hCoV-19/DRC/11337/2020|EPI ISL 527510|B.1.84|Democratic Republic of the Congo|2020-05-25	Africa|hCoV-19/South Africa/KRISP-K000581/2020|EPI ISL 509237|B.1.1.206|South Africa|2020-07-13	0.0005862667	Africa
Africa|hCoV-19/DRC/11341/2020|EPI ISL 527509|B.1.1.275|Democratic Republic of the Congo|2020-05-25	Africa|hCoV-19/South Africa/KRISP-K000581/2020|EPI ISL 509237|B.1.1.206|South Africa|2020-07-13	0.0004134019	Africa
Africa|hCoV-19/DRC/11348/2020|EPI ISL 527560|B.1.149|Democratic Republic of the Congo|2020-05-25	Africa|hCoV-19/South Africa/KRISP-K000581/2020|EPI ISL 509237|B.1.1.206|South Africa|2020-07-13	0.0005430622	Africa
Africa|hCoV-19/DRC/11369/2020|EPI ISL 527537|B.1.214|Democratic Republic of the Congo|2020-05-25	Africa|hCoV-19/South Africa/KRISP-K000581/2020|EPI ISL 509237|B.1.1.206|South Africa|2020-07-13	0.0005613945	Africa
Africa|hCoV-19/DRC/11376/2020|EPI ISL 527513|B.1.214|Democratic Republic of the Congo|2020-05-25	Africa|hCoV-19/South Africa/KRISP-K000581/2020|EPI ISL 509237|B.1.1.206|South Africa|2020-07-13	0.0005867923	Africa
Africa|hCoV-19/DRC/11411/2020|EPI ISL 527561|B.1.5|Democratic Republic of the Congo|2020-05-25	Africa|hCoV-19/South Africa/KRISP-K000581/2020|EPI ISL 509237|B.1.1.206|South Africa|2020-07-13	0.0004771516	Africa
Africa|hCoV-19/DRC/11450/2020|EPI ISL 527516|B.1.5|Democratic Republic of the Congo|2020-05-25	Africa|hCoV-19/South Africa/KRISP-K000581/2020|EPI ISL 509237|B.1.1.206|South Africa|2020-07-13	0.0004201257	Africa
Africa|hCoV-19/DRC/11458/2020|EPI ISL 527497|B.1.5|Democratic Republic of the Congo|2020-05-25	Africa|hCoV-19/South Africa/KRISP-K000581/2020|EPI ISL 509237|B.1.1.206|South Africa|2020-07-13	0.0005507917	Africa
Africa|hCoV-19/DRC/11460/2020|EPI ISL 527562|B.1.214|Democratic Republic of the Congo|2020-05-25	Africa|hCoV-19/South Africa/KRISP-K000581/2020|EPI ISL 509237|B.1.1.206|South Africa|2020-07-13	0.0006893070	Africa
Africa|hCoV-19/DRC/11472/2020|EPI ISL 527502|B.1.214|Democratic Republic of the Congo|2020-05-25	Africa|hCoV-19/South Africa/KRISP-K000581/2020|EPI ISL 509237|B.1.1.206|South Africa|2020-07-13	0.0006170844	Africa
Africa|hCoV-19/DRC/11477/2020|EPI ISL 527563|B.1.84|Democratic Republic of the Congo|2020-05-25	Africa|hCoV-19/South Africa/KRISP-K000581/2020|EPI ISL 509237|B.1.1.206|South Africa|2020-07-13	0.0004426336	Africa
Africa|hCoV-19/DRC/11486/2020|EPI ISL 527564|B.1.214|Democratic Republic of the Congo|2020-05-25	Africa|hCoV-19/South Africa/KRISP-K000581/2020|EPI ISL 509237|B.1.1.206|South Africa|2020-07-13	0.0006138387	Africa
Africa|hCoV-19/DRC/11487/2020|EPI ISL 527505|B.1|Democratic Republic of the Congo|2020-05-25	Africa|hCoV-19/South Africa/KRISP-K000581/2020|EPI ISL 509237|B.1.1.206|South Africa|2020-07-13	0.0005512860	Africa
Africa|hCoV-19/DRC/11507/2020|EPI ISL 527512|B.1|Democratic Republic of the Congo|2020-05-25	Africa|hCoV-19/South Africa/KRISP-K000581/2020|EPI ISL 509237|B.1.1.206|South Africa|2020-07-13	0.0006199658	Africa
Africa|hCoV-19/DRC/1151/2020|EPI ISL 447596|B.38|Democratic Republic of the Congo|2020-04-05	Africa|hCoV-19/South Africa/KRISP-K000581/2020|EPI ISL 509237|B.1.1.206|South Africa|2020-07-13	0.0007816840	Africa
Africa|hCoV-19/DRC/11511/2020|EPI ISL 527511|B.1.214|Democratic Republic of the Congo|2020-05-25	Africa|hCoV-19/South Africa/KRISP-K000581/2020|EPI ISL 509237|B.1.1.206|South Africa|2020-07-13	0.0006208792	Africa
Africa|hCoV-19/DRC/11572/2020|EPI ISL 527565|B.1.214|Democratic Republic of the Congo|2020-05-25	Africa|hCoV-19/South Africa/KRISP-K000581/2020|EPI ISL 509237|B.1.1.206|South Africa|2020-07-13	0.0005108910	Africa
Africa|hCoV-19/DRC/11576/2020|EPI ISL 527517|B.1|Democratic Republic of the Congo|2020-05-25	Africa|hCoV-19/South Africa/KRISP-K000581/2020|EPI ISL 509237|B.1.1.206|South Africa|2020-07-13	0.0005203095	Africa
Africa|hCoV-19/DRC/11583/2020|EPI ISL 527542|B.1|Democratic Republic of the Congo|2020-05-25	Africa|hCoV-19/South Africa/KRISP-K000581/2020|EPI ISL 509237|B.1.1.206|South Africa|2020-07-13	0.0005655813	Africa
Africa|hCoV-19/DRC/11616/2020|EPI ISL 527519|B.1|Democratic Republic of the Congo|2020-05-25	Africa|hCoV-19/South Africa/KRISP-K000581/2020|EPI ISL 509237|B.1.1.206|South Africa|2020-07-13	0.0004847600	Africa
Africa|hCoV-19/DRC/11623/2020|EPI ISL 527566|B.1.5|Democratic Republic of the Congo|2020-05-25	Africa|hCoV-19/South Africa/KRISP-K000581/2020|EPI ISL 509237|B.1.1.206|South Africa|2020-07-13	0.0005116431	Africa
Africa|hCoV-19/DRC/11624/2020|EPI ISL 527567|B.1.149|Democratic Republic of the Congo|2020-05-25	Africa|hCoV-19/South Africa/KRISP-K000581/2020|EPI ISL 509237|B.1.1.206|South Africa|2020-07-13	0.0005113962	Africa
Africa|hCoV-19/DRC/11631/2020|EPI ISL 527568|B.1.149|Democratic Republic of the Congo|2020-05-25	Africa|hCoV-19/South Africa/KRISP-K000581/2020|EPI ISL 509237|B.1.1.206|South Africa|2020-07-13	0.0005119197	Africa
Africa|hCoV-19/DRC/11632/2020|EPI ISL 527493|B.1|Democratic Republic of the Congo|2020-05-25	Africa|hCoV-19/South Africa/KRISP-K000581/2020|EPI ISL 509237|B.1.1.206|South Africa|2020-07-13	0.0005465176	Africa
Africa|hCoV-19/DRC/11635/2020|EPI ISL 527540|B.1.214|Democratic Republic of the Congo|2020-05-25	Africa|hCoV-19/South Africa/KRISP-K000581/2020|EPI ISL 509237|B.1.1.206|South Africa|2020-07-13	0.0005628240	Africa
Africa|hCoV-19/DRC/11640/2020|EPI ISL 527535|B.1.178|Democratic Republic of the Congo|2020-05-25	Africa|hCoV-19/South Africa/KRISP-K000581/2020|EPI ISL 509237|B.1.1.206|South Africa|2020-07-13	0.0006278265	Africa
Africa|hCoV-19/DRC/11643/2020|EPI ISL 527520|B.1.5|Democratic Republic of the Congo|2020-05-25	Africa|hCoV-19/South Africa/KRISP-K000581/2020|EPI ISL 509237|B.1.1.206|South Africa|2020-07-13	0.0005206291	Africa
Africa|hCoV-19/DRC/11648/2020|EPI ISL 527569|B.1.6|Democratic Republic of the Congo|2020-05-25	Africa|hCoV-19/South Africa/KRISP-K000581/2020|EPI ISL 509237|B.1.1.206|South Africa|2020-07-13	0.0005774015	Africa
Africa|hCoV-19/DRC/11652/2020|EPI ISL 527570|B.1.149|Democratic Republic of the Congo|2020-05-25	Africa|hCoV-19/South Africa/KRISP-K000581/2020|EPI ISL 509237|B.1.1.206|South Africa|2020-07-13	0.0005112550	Africa
Africa|hCoV-19/DRC/11653/2020|EPI ISL 527533|B.1.84|Democratic Republic of the Congo|2020-05-25	Africa|hCoV-19/South Africa/KRISP-K000581/2020|EPI ISL 509237|B.1.1.206|South Africa|2020-07-13	0.0004889478	Africa
Africa|hCoV-19/DRC/11676/2020|EPI ISL 527531|B.1|Democratic Republic of the Congo|2020-05-26	Africa|hCoV-19/South Africa/KRISP-K000581/2020|EPI ISL 509237|B.1.1.206|South Africa|2020-07-13	0.0007017014	Africa
Africa|hCoV-19/DRC/11677/2020|EPI ISL 527515|B.1.214|Democratic Republic of the Congo|2020-05-26	Africa|hCoV-19/South Africa/KRISP-K000581/2020|EPI ISL 509237|B.1.1.206|South Africa|2020-07-13	0.0005196499	Africa
Africa|hCoV-19/DRC/11732/2020|EPI ISL 527536|B.1.214|Democratic Republic of the Congo|2020-05-26	Africa|hCoV-19/South Africa/KRISP-K000581/2020|EPI ISL 509237|B.1.1.206|South Africa|2020-07-13	0.0004189197	Africa
Africa|hCoV-19/DRC/11733/2020|EPI ISL 527571|B.1.149|Democratic Republic of the Congo|2020-05-26	Africa|hCoV-19/South Africa/KRISP-K000581/2020|EPI ISL 509237|B.1.1.206|South Africa|2020-07-13	0.0005425521	Africa
Africa|hCoV-19/DRC/11806/2020|EPI ISL 527572|B.1.214|Democratic Republic of the Congo|2020-05-26	Africa|hCoV-19/South Africa/KRISP-K000581/2020|EPI ISL 509237|B.1.1.206|South Africa|2020-07-13	0.0006135458	Africa
Africa|hCoV-19/DRC/1234/2020|EPI ISL 429258|B.1.5|Democratic Republic of the Congo|2020-04-06	Africa|hCoV-19/South Africa/KRISP-K000581/2020|EPI ISL 509237|B.1.1.206|South Africa|2020-07-13	0.0004285264	Africa
Africa|hCoV-19/DRC/1249/2020|EPI ISL 429259|B.1.5|Democratic Republic of the Congo|2020-04-06	Africa|hCoV-19/South Africa/KRISP-K000581/2020|EPI ISL 509237|B.1.1.206|South Africa|2020-07-13	0.0004427027	Africa
Africa|hCoV-19/DRC/1319/2020|EPI ISL 431011|B.1.128|Democratic Republic of the Congo|2020-04-07	Africa|hCoV-19/South Africa/KRISP-K000581/2020|EPI ISL 509237|B.1.1.206|South Africa|2020-07-13	0.0005442998	Africa
Africa|hCoV-19/DRC/1324/2020|EPI ISL 435033|B.1.128|Democratic Republic of the Congo|2020-04-07	Africa|hCoV-19/South Africa/KRISP-K000581/2020|EPI ISL 509237|B.1.1.206|South Africa|2020-07-13	0.0005406222	Africa
Africa|hCoV-19/DRC/1326/2020|EPI ISL 435116|B.1|Democratic Republic of the Congo|2020-04-07	Africa|hCoV-19/South Africa/KRISP-K000581/2020|EPI ISL 509237|B.1.1.206|South Africa|2020-07-13	0.0005192471	Africa
Africa|hCoV-19/DRC/1375/2020|EPI ISL 435117|B.1.1.1|Democratic Republic of the Congo|2020-04-07	Africa|hCoV-19/South Africa/KRISP-K000581/2020|EPI ISL 509237|B.1.1.206|South Africa|2020-07-13	0.0004830443	Africa
Africa|hCoV-19/DRC/1376/2020|EPI ISL 431012|B.1.1.1|Democratic Republic of the Congo|2020-04-07	Africa|hCoV-19/South Africa/KRISP-K000581/2020|EPI ISL 509237|B.1.1.206|South Africa|2020-07-13	0.0004447014	Africa
Africa|hCoV-19/DRC/1377/2020|EPI ISL 434678|B.1.1.1|Democratic Republic of the Congo|2020-04-07	Africa|hCoV-19/South Africa/KRISP-K000581/2020|EPI ISL 509237|B.1.1.206|South Africa|2020-07-13	0.0004070564	Africa
Africa|hCoV-19/DRC/1378/2020|EPI ISL 435118|B.1.1.1|Democratic Republic of the Congo|2020-04-07	Africa|hCoV-19/South Africa/KRISP-K000581/2020|EPI ISL 509237|B.1.1.206|South Africa|2020-07-13	0.0004433581	Africa
Africa|hCoV-19/DRC/1382/2020|EPI ISL 435113|B.1.1.1|Democratic Republic of the Congo|2020-04-07	Africa|hCoV-19/South Africa/KRISP-K000581/2020|EPI ISL 509237|B.1.1.206|South Africa|2020-07-13	0.0004518410	Africa
Africa|hCoV-19/DRC/1397/2020|EPI ISL 434679|B.1.1.1|Democratic Republic of the Congo|2020-04-07	Africa|hCoV-19/South Africa/KRISP-K000581/2020|EPI ISL 509237|B.1.1.206|South Africa|2020-07-13	0.0004437756	Africa
Africa|hCoV-19/DRC/1398/2020|EPI ISL 435114|B.1.1.1|Democratic Republic of the Congo|2020-04-07	Africa|hCoV-19/South Africa/KRISP-K000581/2020|EPI ISL 509237|B.1.1.206|South Africa|2020-07-13	0.0004045591	Africa
Africa|hCoV-19/DRC/1422/2020|EPI ISL 434680|B.1.149|Democratic Republic of the Congo|2020-04-08	Africa|hCoV-19/South Africa/KRISP-K000581/2020|EPI ISL 509237|B.1.1.206|South Africa|2020-07-13	0.0005515765	Africa
Africa|hCoV-19/DRC/1423/2020|EPI ISL 434710|B.1.149|Democratic Republic of the Congo|2020-04-08	Africa|hCoV-19/South Africa/KRISP-K000581/2020|EPI ISL 509237|B.1.1.206|South Africa|2020-07-13	0.0005056884	Africa
Africa|hCoV-19/DRC/1486/2020|EPI ISL 434711|B.1|Democratic Republic of the Congo|2020-04-08	Africa|hCoV-19/South Africa/KRISP-K000581/2020|EPI ISL 509237|B.1.1.206|South Africa|2020-07-13	0.0004890382	Africa
Africa|hCoV-19/DRC/1516/2020|EPI ISL 435032|B.1.5|Democratic Republic of the Congo|2020-04-09	Africa|hCoV-19/South Africa/KRISP-K000581/2020|EPI ISL 509237|B.1.1.206|South Africa|2020-07-13	0.0004369894	Africa
Africa|hCoV-19/DRC/1565/2020|EPI ISL 434681|B.1|Democratic Republic of the Congo|2020-04-09	Africa|hCoV-19/South Africa/KRISP-K000581/2020|EPI ISL 509237|B.1.1.206|South Africa|2020-07-13	0.0004802049	Africa
Africa|hCoV-19/DRC/158/2020|EPI ISL 417950|B.40|Democratic Republic of the Congo|2020-03-20	Africa|hCoV-19/South Africa/KRISP-K000581/2020|EPI ISL 509237|B.1.1.206|South Africa|2020-07-13	0.0007734288	Africa
Africa|hCoV-19/DRC/1715/2020|EPI ISL 435156|B.1.84|Democratic Republic of the Congo|2020-04-10	Africa|hCoV-19/South Africa/KRISP-K000581/2020|EPI ISL 509237|B.1.1.206|South Africa|2020-07-13	0.0005096017	Africa
Africa|hCoV-19/DRC/1767/2020|EPI ISL 435157|B.1.5|Democratic Republic of the Congo|2020-04-10	Africa|hCoV-19/South Africa/KRISP-K000581/2020|EPI ISL 509237|B.1.1.206|South Africa|2020-07-13	0.0004205636	Africa
Africa|hCoV-19/DRC/1779/2020|EPI ISL 435158|C.14|Democratic Republic of the Congo|2020-04-10	Africa|hCoV-19/South Africa/KRISP-K000581/2020|EPI ISL 509237|B.1.1.206|South Africa|2020-07-13	0.0005221985	Africa
Africa|hCoV-19/DRC/191/2020|EPI ISL 417955|B.1.128|Democratic Republic of the Congo|2020-03-21	Africa|hCoV-19/South Africa/KRISP-K000581/2020|EPI ISL 509237|B.1.1.206|South Africa|2020-07-13	0.0005386823	Africa
Africa|hCoV-19/DRC/1952/2020|EPI ISL 435159|B.1.5|Democratic Republic of the Congo|2020-04-11	Africa|hCoV-19/South Africa/KRISP-K000581/2020|EPI ISL 509237|B.1.1.206|South Africa|2020-07-13	0.0004504008	Africa
Africa|hCoV-19/DRC/1982/2020|EPI ISL 435160|B.1|Democratic Republic of the Congo|2020-04-12	Africa|hCoV-19/South Africa/KRISP-K000581/2020|EPI ISL 509237|B.1.1.206|South Africa|2020-07-13	0.0004831825	Africa
Africa|hCoV-19/DRC/2047/2020|EPI ISL 435161|B.1.1.1|Democratic Republic of the Congo|2020-04-12	Africa|hCoV-19/South Africa/KRISP-K000581/2020|EPI ISL 509237|B.1.1.206|South Africa|2020-07-13	0.0004112263	Africa
Africa|hCoV-19/DRC/2063/2020|EPI ISL 435162|B.1|Democratic Republic of the Congo|2020-04-12	Africa|hCoV-19/South Africa/KRISP-K000581/2020|EPI ISL 509237|B.1.1.206|South Africa|2020-07-13	0.0004489499	Africa
Africa|hCoV-19/DRC/2120/2020|EPI ISL 435163|B.1.149|Democratic Republic of the Congo|2020-04-12	Africa|hCoV-19/South Africa/KRISP-K000581/2020|EPI ISL 509237|B.1.1.206|South Africa|2020-07-13	0.0005092934	Africa
Africa|hCoV-19/DRC/2121/2020|EPI ISL 435164|B.1.149|Democratic Republic of the Congo|2020-04-12	Africa|hCoV-19/South Africa/KRISP-K000581/2020|EPI ISL 509237|B.1.1.206|South Africa|2020-07-13	0.0005169801	Africa
Africa|hCoV-19/DRC/2122/2020|EPI ISL 435165|B.1.149|Democratic Republic of the Congo|2020-04-13	Africa|hCoV-19/South Africa/KRISP-K000581/2020|EPI ISL 509237|B.1.1.206|South Africa|2020-07-13	0.0005963125	Africa
Africa|hCoV-19/DRC/2125/2020|EPI ISL 435166|B.1.149|Democratic Republic of the Congo|2020-04-13	Africa|hCoV-19/South Africa/KRISP-K000581/2020|EPI ISL 509237|B.1.1.206|South Africa|2020-07-13	0.0004841566	Africa
Africa|hCoV-19/DRC/2128/2020|EPI ISL 435167|B.1|Democratic Republic of the Congo|2020-04-13	Africa|hCoV-19/South Africa/KRISP-K000581/2020|EPI ISL 509237|B.1.1.206|South Africa|2020-07-13	0.0004231881	Africa
Africa|hCoV-19/DRC/2133/2020|EPI ISL 435168|B.1.128|Democratic Republic of the Congo|2020-04-13	Africa|hCoV-19/South Africa/KRISP-K000581/2020|EPI ISL 509237|B.1.1.206|South Africa|2020-07-13	0.0005597532	Africa
Africa|hCoV-19/DRC/214/2020|EPI ISL 420030|B.1.6|Democratic Republic of the Congo|2020-03-21	Africa|hCoV-19/South Africa/KRISP-K000581/2020|EPI ISL 509237|B.1.1.206|South Africa|2020-07-13	0.0004385621	Africa
Africa|hCoV-19/DRC/215/2020|EPI ISL 420031|B.1.1.1|Democratic Republic of the Congo|2020-03-21	Africa|hCoV-19/South Africa/KRISP-K000581/2020|EPI ISL 509237|B.1.1.206|South Africa|2020-07-13	0.0004113773	Africa
Africa|hCoV-19/DRC/2169/2020|EPI ISL 436194|B.1.5|Democratic Republic of the Congo|2020-04-13	Africa|hCoV-19/South Africa/KRISP-K000581/2020|EPI ISL 509237|B.1.1.206|South Africa|2020-07-13	0.0004896831	Africa
Africa|hCoV-19/DRC/2299/2020|EPI ISL 436412|B.1.5|Democratic Republic of the Congo|2020-04-14	Africa|hCoV-19/South Africa/KRISP-K000581/2020|EPI ISL 509237|B.1.1.206|South Africa|2020-07-13	0.0005086494	Africa
Africa|hCoV-19/DRC/236/2020|EPI ISL 420032|B.1.128|Democratic Republic of the Congo|2020-03-22	Africa|hCoV-19/South Africa/KRISP-K000581/2020|EPI ISL 509237|B.1.1.206|South Africa|2020-07-13	0.0005393415	Africa
Africa|hCoV-19/DRC/2363/2020|EPI ISL 437194|B.1.84|Democratic Republic of the Congo|2020-04-14	Africa|hCoV-19/South Africa/KRISP-K000581/2020|EPI ISL 509237|B.1.1.206|South Africa|2020-07-13	0.0004746882	Africa
Africa|hCoV-19/DRC/2384/2020|EPI ISL 437196|B.1.149|Democratic Republic of the Congo|2020-04-14	Africa|hCoV-19/South Africa/KRISP-K000581/2020|EPI ISL 509237|B.1.1.206|South Africa|2020-07-13	0.0005179976	Africa
Africa|hCoV-19/DRC/241/2020|EPI ISL 420033|B.1.1.75|Democratic Republic of the Congo|2020-03-22	Africa|hCoV-19/South Africa/KRISP-K000581/2020|EPI ISL 509237|B.1.1.206|South Africa|2020-07-13	0.0003707458	Africa
Africa|hCoV-19/DRC/243/2020|EPI ISL 420034|B.1|Democratic Republic of the Congo|2020-03-22	Africa|hCoV-19/South Africa/KRISP-K000581/2020|EPI ISL 509237|B.1.1.206|South Africa|2020-07-13	0.0004480002	Africa
Africa|hCoV-19/DRC/248/2020|EPI ISL 420035|B.1.5|Democratic Republic of the Congo|2020-03-22	Africa|hCoV-19/South Africa/KRISP-K000581/2020|EPI ISL 509237|B.1.1.206|South Africa|2020-07-13	0.0004044638	Africa
Africa|hCoV-19/DRC/2496/2020|EPI ISL 437337|B.1.149|Democratic Republic of the Congo|2020-04-15	Africa|hCoV-19/South Africa/KRISP-K000581/2020|EPI ISL 509237|B.1.1.206|South Africa|2020-07-13	0.0005378893	Africa
Africa|hCoV-19/DRC/2529/2020|EPI ISL 437338|B.1.178|Democratic Republic of the Congo|2020-04-15	Africa|hCoV-19/South Africa/KRISP-K000581/2020|EPI ISL 509237|B.1.1.206|South Africa|2020-07-13	0.0005042610	Africa
Africa|hCoV-19/DRC/253/2020|EPI ISL 420838|B.1.5|Democratic Republic of the Congo|2020-03-22	Africa|hCoV-19/South Africa/KRISP-K000581/2020|EPI ISL 509237|B.1.1.206|South Africa|2020-07-13	0.0004059412	Africa
Africa|hCoV-19/DRC/2536/2020|EPI ISL 437339|B.1|Democratic Republic of the Congo|2020-04-15	Africa|hCoV-19/South Africa/KRISP-K000581/2020|EPI ISL 509237|B.1.1.206|South Africa|2020-07-13	0.0005042611	Africa
Africa|hCoV-19/DRC/254/2020|EPI ISL 420839|B.1|Democratic Republic of the Congo|2020-03-22	Africa|hCoV-19/South Africa/KRISP-K000581/2020|EPI ISL 509237|B.1.1.206|South Africa|2020-07-13	0.0004773239	Africa
Africa|hCoV-19/DRC/2563/2020|EPI ISL 437340|B.1.9|Democratic Republic of the Congo|2020-04-15	Africa|hCoV-19/South Africa/KRISP-K000581/2020|EPI ISL 509237|B.1.1.206|South Africa|2020-07-13	0.0007060508	Africa
Africa|hCoV-19/DRC/2580/2020|EPI ISL 437341|B.1.5|Democratic Republic of the Congo|2020-04-15	Africa|hCoV-19/South Africa/KRISP-K000581/2020|EPI ISL 509237|B.1.1.206|South Africa|2020-07-13	0.0004394663	Africa
Africa|hCoV-19/DRC/2644/2020|EPI ISL 437342|B.1.84|Democratic Republic of the Congo|2020-04-15	Africa|hCoV-19/South Africa/KRISP-K000581/2020|EPI ISL 509237|B.1.1.206|South Africa|2020-07-13	0.0005458349	Africa
Africa|hCoV-19/DRC/2670/2020|EPI ISL 437343|B.1.9|Democratic Republic of the Congo|2020-04-15	Africa|hCoV-19/South Africa/KRISP-K000581/2020|EPI ISL 509237|B.1.1.206|South Africa|2020-07-13	0.0007397363	Africa
Africa|hCoV-19/DRC/2727/2020|EPI ISL 437344|B.1|Democratic Republic of the Congo|2020-04-16	Africa|hCoV-19/South Africa/KRISP-K000581/2020|EPI ISL 509237|B.1.1.206|South Africa|2020-07-13	0.0004448794	Africa
Africa|hCoV-19/DRC/2728/2020|EPI ISL 437345|B.1.84|Democratic Republic of the Congo|2020-04-16	Africa|hCoV-19/South Africa/KRISP-K000581/2020|EPI ISL 509237|B.1.1.206|South Africa|2020-07-13	0.0005165419	Africa
Africa|hCoV-19/DRC/2813/2020|EPI ISL 437346|C.14|Democratic Republic of the Congo|2020-04-16	Africa|hCoV-19/South Africa/KRISP-K000581/2020|EPI ISL 509237|B.1.1.206|South Africa|2020-07-13	0.0005381605	Africa
Africa|hCoV-19/DRC/2819/2020|EPI ISL 437347|B.1|Democratic Republic of the Congo|2020-04-16	Africa|hCoV-19/South Africa/KRISP-K000581/2020|EPI ISL 509237|B.1.1.206|South Africa|2020-07-13	0.0005495765	Africa
Africa|hCoV-19/DRC/2827/2020|EPI ISL 437348|B.1|Democratic Republic of the Congo|2020-04-16	Africa|hCoV-19/South Africa/KRISP-K000581/2020|EPI ISL 509237|B.1.1.206|South Africa|2020-07-13	0.0004369703	Africa
Africa|hCoV-19/DRC/2855/2020|EPI ISL 437350|B.1|Democratic Republic of the Congo|2020-04-16	Africa|hCoV-19/South Africa/KRISP-K000581/2020|EPI ISL 509237|B.1.1.206|South Africa|2020-07-13	0.0004706341	Africa
Africa|hCoV-19/DRC/2864/2020|EPI ISL 437351|B.1|Democratic Republic of the Congo|2020-04-16	Africa|hCoV-19/South Africa/KRISP-K000581/2020|EPI ISL 509237|B.1.1.206|South Africa|2020-07-13	0.0004716280	Africa
Africa|hCoV-19/DRC/2904/2020|EPI ISL 437352|B.1|Democratic Republic of the Congo|2020-04-17	Africa|hCoV-19/South Africa/KRISP-K000581/2020|EPI ISL 509237|B.1.1.206|South Africa|2020-07-13	0.0004706341	Africa
Africa|hCoV-19/DRC/2938/2020|EPI ISL 437353|B.1.275|Democratic Republic of the Congo|2020-04-17	Africa|hCoV-19/South Africa/KRISP-K000581/2020|EPI ISL 509237|B.1.1.206|South Africa|2020-07-13	0.0006606720	Africa
Africa|hCoV-19/DRC/2939/2020|EPI ISL 437354|B.1|Democratic Republic of the Congo|2020-04-17	Africa|hCoV-19/South Africa/KRISP-K000581/2020|EPI ISL 509237|B.1.1.206|South Africa|2020-07-13	0.0005726948	Africa
Africa|hCoV-19/DRC/2942/2020|EPI ISL 437355|B.1|Democratic Republic of the Congo|2020-04-17	Africa|hCoV-19/South Africa/KRISP-K000581/2020|EPI ISL 509237|B.1.1.206|South Africa|2020-07-13	0.0005876829	Africa
Africa|hCoV-19/DRC/299/2020|EPI ISL 420840|B.4|Democratic Republic of the Congo|2020-03-20	Africa|hCoV-19/South Africa/KRISP-K000581/2020|EPI ISL 509237|B.1.1.206|South Africa|2020-07-13	0.0008895793	Africa
Africa|hCoV-19/DRC/300/2020|EPI ISL 420841|A|Democratic Republic of the Congo|2020-03-22	Africa|hCoV-19/South Africa/KRISP-K000581/2020|EPI ISL 509237|B.1.1.206|South Africa|2020-07-13	0.0007118399	Africa
Africa|hCoV-19/DRC/3041/2020|EPI ISL 437356|B.1|Democratic Republic of the Congo|2020-04-18	Africa|hCoV-19/South Africa/KRISP-K000581/2020|EPI ISL 509237|B.1.1.206|South Africa|2020-07-13	0.0005401168	Africa
Africa|hCoV-19/DRC/307/2020|EPI ISL 420842|B.1.9|Democratic Republic of the Congo|2020-03	Africa|hCoV-19/South Africa/KRISP-K000581/2020|EPI ISL 509237|B.1.1.206|South Africa|2020-07-13	0.0005542071	Africa
Africa|hCoV-19/DRC/3070/2020|EPI ISL 437357|B.1.214|Democratic Republic of the Congo|2020-04-18	Africa|hCoV-19/South Africa/KRISP-K000581/2020|EPI ISL 509237|B.1.1.206|South Africa|2020-07-13	0.0005746635	Africa
Africa|hCoV-19/DRC/3089/2020|EPI ISL 437358|B.1.84|Democratic Republic of the Congo|2020-04-19	Africa|hCoV-19/South Africa/KRISP-K000581/2020|EPI ISL 509237|B.1.1.206|South Africa|2020-07-13	0.0005048906	Africa
Africa|hCoV-19/DRC/3440/2020|EPI ISL 447597|B.1.84|Democratic Republic of the Congo|2020-04-22	Africa|hCoV-19/South Africa/KRISP-K000581/2020|EPI ISL 509237|B.1.1.206|South Africa|2020-07-13	0.0005105782	Africa
Africa|hCoV-19/DRC/3451/2020|EPI ISL 447598|B.1.178|Democratic Republic of the Congo|2020-04-22	Africa|hCoV-19/South Africa/KRISP-K000581/2020|EPI ISL 509237|B.1.1.206|South Africa|2020-07-13	0.0005109885	Africa
Africa|hCoV-19/DRC/3453/2020|EPI ISL 447599|B.1.84|Democratic Republic of the Congo|2020-04-22	Africa|hCoV-19/South Africa/KRISP-K000581/2020|EPI ISL 509237|B.1.1.206|South Africa|2020-07-13	0.0004768220	Africa
Africa|hCoV-19/DRC/3481/2020|EPI ISL 447600|B.1|Democratic Republic of the Congo|2020-04-22	Africa|hCoV-19/South Africa/KRISP-K000581/2020|EPI ISL 509237|B.1.1.206|South Africa|2020-07-13	0.0004193396	Africa
Africa|hCoV-19/DRC/3482/2020|EPI ISL 447601|B.1|Democratic Republic of the Congo|2020-04-22	Africa|hCoV-19/South Africa/KRISP-K000581/2020|EPI ISL 509237|B.1.1.206|South Africa|2020-07-13	0.0004464680	Africa
Africa|hCoV-19/DRC/3483/2020|EPI ISL 447602|B.1|Democratic Republic of the Congo|2020-04-22	Africa|hCoV-19/South Africa/KRISP-K000581/2020|EPI ISL 509237|B.1.1.206|South Africa|2020-07-13	0.0004186814	Africa
Africa|hCoV-19/DRC/3490/2020|EPI ISL 447603|B.1|Democratic Republic of the Congo|2020-04-22	Africa|hCoV-19/South Africa/KRISP-K000581/2020|EPI ISL 509237|B.1.1.206|South Africa|2020-07-13	0.0004433836	Africa
Africa|hCoV-19/DRC/3504/2020|EPI ISL 447604|B.1.149|Democratic Republic of the Congo|2020-04-23	Africa|hCoV-19/South Africa/KRISP-K000581/2020|EPI ISL 509237|B.1.1.206|South Africa|2020-07-13	0.0004889630	Africa
Africa|hCoV-19/DRC/352/2020|EPI ISL 420850|B.1.5|Democratic Republic of the Congo|2020-03	Africa|hCoV-19/South Africa/KRISP-K000581/2020|EPI ISL 509237|B.1.1.206|South Africa|2020-07-13	0.0004769987	Africa
Africa|hCoV-19/DRC/353/2020|EPI ISL 420843|B.1.5|Democratic Republic of the Congo|2020-03	Africa|hCoV-19/South Africa/KRISP-K000581/2020|EPI ISL 509237|B.1.1.206|South Africa|2020-07-13	0.0003747797	Africa
Africa|hCoV-19/DRC/355/2020|EPI ISL 420844|B.1|Democratic Republic of the Congo|2020-03	Africa|hCoV-19/South Africa/KRISP-K000581/2020|EPI ISL 509237|B.1.1.206|South Africa|2020-07-13	0.0004385178	Africa
Africa|hCoV-19/DRC/3552/2020|EPI ISL 447605|B.1.84|Democratic Republic of the Congo|2020-04-23	Africa|hCoV-19/South Africa/KRISP-K000581/2020|EPI ISL 509237|B.1.1.206|South Africa|2020-07-13	0.0004825351	Africa
Africa|hCoV-19/DRC/3595/2020|EPI ISL 447606|B.1.5|Democratic Republic of the Congo|2020-04-23	Africa|hCoV-19/South Africa/KRISP-K000581/2020|EPI ISL 509237|B.1.1.206|South Africa|2020-07-13	0.0004756168	Africa
Africa|hCoV-19/DRC/3632/2020|EPI ISL 447607|B.1.5|Democratic Republic of the Congo|2020-04-23	Africa|hCoV-19/South Africa/KRISP-K000581/2020|EPI ISL 509237|B.1.1.206|South Africa|2020-07-13	0.0004430303	Africa
Africa|hCoV-19/DRC/3633/2020|EPI ISL 447230|B.1.5|Democratic Republic of the Congo|2020-04-23	Africa|hCoV-19/South Africa/KRISP-K000581/2020|EPI ISL 509237|B.1.1.206|South Africa|2020-07-13	0.0004472513	Africa
Africa|hCoV-19/DRC/3653/2020|EPI ISL 447231|B.1.128|Democratic Republic of the Congo|2020-04-23	Africa|hCoV-19/South Africa/KRISP-K000581/2020|EPI ISL 509237|B.1.1.206|South Africa|2020-07-13	0.0005744285	Africa
Africa|hCoV-19/DRC/3659/2020|EPI ISL 447232|B.1.128|Democratic Republic of the Congo|2020-04-23	Africa|hCoV-19/South Africa/KRISP-K000581/2020|EPI ISL 509237|B.1.1.206|South Africa|2020-07-13	0.0005749532	Africa
Africa|hCoV-19/DRC/3661/2020|EPI ISL 447233|B.1.128|Democratic Republic of the Congo|2020-04-23	Africa|hCoV-19/South Africa/KRISP-K000581/2020|EPI ISL 509237|B.1.1.206|South Africa|2020-07-13	0.0005798550	Africa
Africa|hCoV-19/DRC/3662/2020|EPI ISL 447234|B.1.128|Democratic Republic of the Congo|2020-04-23	Africa|hCoV-19/South Africa/KRISP-K000581/2020|EPI ISL 509237|B.1.1.206|South Africa|2020-07-13	0.0005794203	Africa
Africa|hCoV-19/DRC/3664/2020|EPI ISL 447235|B.1.128|Democratic Republic of the Congo|2020-04-23	Africa|hCoV-19/South Africa/KRISP-K000581/2020|EPI ISL 509237|B.1.1.206|South Africa|2020-07-13	0.0005795191	Africa
Africa|hCoV-19/DRC/3683/2020|EPI ISL 447236|B.1.5|Democratic Republic of the Congo|2020-04-24	Africa|hCoV-19/South Africa/KRISP-K000581/2020|EPI ISL 509237|B.1.1.206|South Africa|2020-07-13	0.0004771452	Africa
Africa|hCoV-19/DRC/3688/2020|EPI ISL 447237|B.1.128|Democratic Republic of the Congo|2020-04-24	Africa|hCoV-19/South Africa/KRISP-K000581/2020|EPI ISL 509237|B.1.1.206|South Africa|2020-07-13	0.0006115991	Africa
Africa|hCoV-19/DRC/376/2020|EPI ISL 420851|B.1.6|Democratic Republic of the Congo|2020-03-25	Africa|hCoV-19/South Africa/KRISP-K000581/2020|EPI ISL 509237|B.1.1.206|South Africa|2020-07-13	0.0005093526	Africa
Africa|hCoV-19/DRC/3764/2020|EPI ISL 447238|B.1.84|Democratic Republic of the Congo|2020-04-24	Africa|hCoV-19/South Africa/KRISP-K000581/2020|EPI ISL 509237|B.1.1.206|South Africa|2020-07-13	0.0005445666	Africa
Africa|hCoV-19/DRC/3768/2020|EPI ISL 447239|B.1.84|Democratic Republic of the Congo|2020-04-24	Africa|hCoV-19/South Africa/KRISP-K000581/2020|EPI ISL 509237|B.1.1.206|South Africa|2020-07-13	0.0004768430	Africa
Africa|hCoV-19/DRC/3778/2020|EPI ISL 447240|B.1.128|Democratic Republic of the Congo|2020-04-24	Africa|hCoV-19/South Africa/KRISP-K000581/2020|EPI ISL 509237|B.1.1.206|South Africa|2020-07-13	0.0006104170	Africa
Africa|hCoV-19/DRC/3787/2020|EPI ISL 447241|B.1|Democratic Republic of the Congo|2020-04-24	Africa|hCoV-19/South Africa/KRISP-K000581/2020|EPI ISL 509237|B.1.1.206|South Africa|2020-07-13	0.0004508539	Africa
Africa|hCoV-19/DRC/3791/2020|EPI ISL 447242|B.1|Democratic Republic of the Congo|2020-04-24	Africa|hCoV-19/South Africa/KRISP-K000581/2020|EPI ISL 509237|B.1.1.206|South Africa|2020-07-13	0.0005271843	Africa
Africa|hCoV-19/DRC/3803/2020|EPI ISL 447243|B.1|Democratic Republic of the Congo|2020-04-24	Africa|hCoV-19/South Africa/KRISP-K000581/2020|EPI ISL 509237|B.1.1.206|South Africa|2020-07-13	0.0004184916	Africa
Africa|hCoV-19/DRC/3806/2020|EPI ISL 447244|B.1|Democratic Republic of the Congo|2020-04-24	Africa|hCoV-19/South Africa/KRISP-K000581/2020|EPI ISL 509237|B.1.1.206|South Africa|2020-07-13	0.0004184625	Africa
Africa|hCoV-19/DRC/3827/2020|EPI ISL 447245|B.1|Democratic Republic of the Congo|2020-04-24	Africa|hCoV-19/South Africa/KRISP-K000581/2020|EPI ISL 509237|B.1.1.206|South Africa|2020-07-13	0.0005452937	Africa
Africa|hCoV-19/DRC/3829/2020|EPI ISL 447246|B.1|Democratic Republic of the Congo|2020-04-24	Africa|hCoV-19/South Africa/KRISP-K000581/2020|EPI ISL 509237|B.1.1.206|South Africa|2020-07-13	0.0005119003	Africa
Africa|hCoV-19/DRC/3834/2020|EPI ISL 447247|A|Democratic Republic of the Congo|2020-04-25	Africa|hCoV-19/South Africa/KRISP-K000581/2020|EPI ISL 509237|B.1.1.206|South Africa|2020-07-13	0.0007546575	Africa
Africa|hCoV-19/DRC/3837/2020|EPI ISL 447248|B.1.128|Democratic Republic of the Congo|2020-04-25	Africa|hCoV-19/South Africa/KRISP-K000581/2020|EPI ISL 509237|B.1.1.206|South Africa|2020-07-13	0.0005791439	Africa
Africa|hCoV-19/DRC/3841/2020|EPI ISL 447249|B.1.128|Democratic Republic of the Congo|2020-04-25	Africa|hCoV-19/South Africa/KRISP-K000581/2020|EPI ISL 509237|B.1.1.206|South Africa|2020-07-13	0.0006458158	Africa
Africa|hCoV-19/DRC/3842/2020|EPI ISL 471396|B.1.128|Democratic Republic of the Congo|2020-04-25	Africa|hCoV-19/South Africa/KRISP-K000581/2020|EPI ISL 509237|B.1.1.206|South Africa|2020-07-13	0.0006388251	Africa
Africa|hCoV-19/DRC/3846/2020|EPI ISL 471397|B.1.84|Democratic Republic of the Congo|2020-04-25	Africa|hCoV-19/South Africa/KRISP-K000581/2020|EPI ISL 509237|B.1.1.206|South Africa|2020-07-13	0.0005715075	Africa
Africa|hCoV-19/DRC/3937/2020|EPI ISL 471398|B.1|Democratic Republic of the Congo|2020-04-25	Africa|hCoV-19/South Africa/KRISP-K000581/2020|EPI ISL 509237|B.1.1.206|South Africa|2020-07-13	0.0005378785	Africa
Africa|hCoV-19/DRC/3941/2020|EPI ISL 471399|B.1.128|Democratic Republic of the Congo|2020-04-25	Africa|hCoV-19/South Africa/KRISP-K000581/2020|EPI ISL 509237|B.1.1.206|South Africa|2020-07-13	0.0006120915	Africa
Africa|hCoV-19/DRC/3947/2020|EPI ISL 471400|B.1.214|Democratic Republic of the Congo|2020-04-25	Africa|hCoV-19/South Africa/KRISP-K000581/2020|EPI ISL 509237|B.1.1.206|South Africa|2020-07-13	0.0006387843	Africa
Africa|hCoV-19/DRC/3949/2020|EPI ISL 471401|B.1.84|Democratic Republic of the Congo|2020-04-26	Africa|hCoV-19/South Africa/KRISP-K000581/2020|EPI ISL 509237|B.1.1.206|South Africa|2020-07-13	0.0004743665	Africa
Africa|hCoV-19/DRC/396/2020|EPI ISL 420852|B.1.6|Democratic Republic of the Congo|2020-03-26	Africa|hCoV-19/South Africa/KRISP-K000581/2020|EPI ISL 509237|B.1.1.206|South Africa|2020-07-13	0.0004749184	Africa
Africa|hCoV-19/DRC/397/2020|EPI ISL 420845|B.1.6|Democratic Republic of the Congo|2020-03-26	Africa|hCoV-19/South Africa/KRISP-K000581/2020|EPI ISL 509237|B.1.1.206|South Africa|2020-07-13	0.0004713217	Africa
Africa|hCoV-19/DRC/400/2020|EPI ISL 420846|B.1.5|Democratic Republic of the Congo|2020-03	Africa|hCoV-19/South Africa/KRISP-K000581/2020|EPI ISL 509237|B.1.1.206|South Africa|2020-07-13	0.0004388879	Africa
Africa|hCoV-19/DRC/4012/2020|EPI ISL 471402|B.1|Democratic Republic of the Congo|2020-04-26	Africa|hCoV-19/South Africa/KRISP-K000581/2020|EPI ISL 509237|B.1.1.206|South Africa|2020-07-13	0.0006051642	Africa
Africa|hCoV-19/DRC/402/2020|EPI ISL 420853|B.1|Democratic Republic of the Congo|2020-03-26	Africa|hCoV-19/South Africa/KRISP-K000581/2020|EPI ISL 509237|B.1.1.206|South Africa|2020-07-13	0.0004584149	Africa
Africa|hCoV-19/DRC/4020/2020|EPI ISL 471403|B.1.5|Democratic Republic of the Congo|2020-04-26	Africa|hCoV-19/South Africa/KRISP-K000581/2020|EPI ISL 509237|B.1.1.206|South Africa|2020-07-13	0.0005379013	Africa
Africa|hCoV-19/DRC/4026/2020|EPI ISL 471404|B.1.84|Democratic Republic of the Congo|2020-04-27	Africa|hCoV-19/South Africa/KRISP-K000581/2020|EPI ISL 509237|B.1.1.206|South Africa|2020-07-13	0.0005065322	Africa
Africa|hCoV-19/DRC/4060/2020|EPI ISL 471405|B.1|Democratic Republic of the Congo|2020-04-27	Africa|hCoV-19/South Africa/KRISP-K000581/2020|EPI ISL 509237|B.1.1.206|South Africa|2020-07-13	0.0005389344	Africa
Africa|hCoV-19/DRC/4075/2020|EPI ISL 471406|B.1.214|Democratic Republic of the Congo|2020-04-27	Africa|hCoV-19/South Africa/KRISP-K000581/2020|EPI ISL 509237|B.1.1.206|South Africa|2020-07-13	0.0006104436	Africa
Africa|hCoV-19/DRC/4084/2020|EPI ISL 471407|B.1.214|Democratic Republic of the Congo|2020-04-27	Africa|hCoV-19/South Africa/KRISP-K000581/2020|EPI ISL 509237|B.1.1.206|South Africa|2020-07-13	0.0006394292	Africa
Africa|hCoV-19/DRC/4132/2020|EPI ISL 471408|B.1|Democratic Republic of the Congo|2020-04-27	Africa|hCoV-19/South Africa/KRISP-K000581/2020|EPI ISL 509237|B.1.1.206|South Africa|2020-07-13	0.0005714940	Africa
Africa|hCoV-19/DRC/4141/2020|EPI ISL 471409|B.1.128|Democratic Republic of the Congo|2020-04-27	Africa|hCoV-19/South Africa/KRISP-K000581/2020|EPI ISL 509237|B.1.1.206|South Africa|2020-07-13	0.0006051642	Africa
Africa|hCoV-19/DRC/4145/2020|EPI ISL 471410|B.1|Democratic Republic of the Congo|2020-04-27	Africa|hCoV-19/South Africa/KRISP-K000581/2020|EPI ISL 509237|B.1.1.206|South Africa|2020-07-13	0.0005042509	Africa
Africa|hCoV-19/DRC/4194/2020|EPI ISL 471414|B.1.5|Democratic Republic of the Congo|2020-04-28	Africa|hCoV-19/South Africa/KRISP-K000581/2020|EPI ISL 509237|B.1.1.206|South Africa|2020-07-13	0.0005378658	Africa
Africa|hCoV-19/DRC/4250/2020|EPI ISL 471415|B.1.1.1|Democratic Republic of the Congo|2020-04-28	Africa|hCoV-19/South Africa/KRISP-K000581/2020|EPI ISL 509237|B.1.1.206|South Africa|2020-07-13	0.0005042171	Africa
Africa|hCoV-19/DRC/4279/2020|EPI ISL 514114|B.1|Democratic Republic of the Congo|2020-04-28	Africa|hCoV-19/South Africa/KRISP-K000581/2020|EPI ISL 509237|B.1.1.206|South Africa|2020-07-13	0.0005112375	Africa
Africa|hCoV-19/DRC/4282/2020|EPI ISL 514103|B.1.128|Democratic Republic of the Congo|2020-04-08	Africa|hCoV-19/South Africa/KRISP-K000581/2020|EPI ISL 509237|B.1.1.206|South Africa|2020-07-13	0.0005454000	Africa
Africa|hCoV-19/DRC/4284/2020|EPI ISL 514115|B.1.128|Democratic Republic of the Congo|2020-04-28	Africa|hCoV-19/South Africa/KRISP-K000581/2020|EPI ISL 509237|B.1.1.206|South Africa|2020-07-13	0.0005453443	Africa
Africa|hCoV-19/DRC/431/2020|EPI ISL 420847|B.1.147|Democratic Republic of the Congo|2020-03-26	Africa|hCoV-19/South Africa/KRISP-K000581/2020|EPI ISL 509237|B.1.1.206|South Africa|2020-07-13	0.0004713171	Africa
Africa|hCoV-19/DRC/4418/2020|EPI ISL 496506|B.1.128|Democratic Republic of the Congo|2020-04-29	Africa|hCoV-19/South Africa/KRISP-K000581/2020|EPI ISL 509237|B.1.1.206|South Africa|2020-07-13	0.0005794796	Africa
Africa|hCoV-19/DRC/4422/2020|EPI ISL 496507|B.1.128|Democratic Republic of the Congo|2020-04-29	Africa|hCoV-19/South Africa/KRISP-K000581/2020|EPI ISL 509237|B.1.1.206|South Africa|2020-07-13	0.0005515655	Africa
Africa|hCoV-19/DRC/4427/2020|EPI ISL 496508|B.1.128|Democratic Republic of the Congo|2020-04-29	Africa|hCoV-19/South Africa/KRISP-K000581/2020|EPI ISL 509237|B.1.1.206|South Africa|2020-07-13	0.0005565138	Africa
Africa|hCoV-19/DRC/4429/2020|EPI ISL 513589|B.1.128|Democratic Republic of the Congo|2020-04-29	Africa|hCoV-19/South Africa/KRISP-K000581/2020|EPI ISL 509237|B.1.1.206|South Africa|2020-07-13	0.0005565526	Africa
Africa|hCoV-19/DRC/4430/2020|EPI ISL 496509|B.1.128|Democratic Republic of the Congo|2020-04-29	Africa|hCoV-19/South Africa/KRISP-K000581/2020|EPI ISL 509237|B.1.1.206|South Africa|2020-07-13	0.0005458645	Africa
Africa|hCoV-19/DRC/4437/2020|EPI ISL 513590|B.1.128|Democratic Republic of the Congo|2020-05-02	Africa|hCoV-19/South Africa/KRISP-K000581/2020|EPI ISL 509237|B.1.1.206|South Africa|2020-07-13	0.0005914522	Africa
Africa|hCoV-19/DRC/4442/2020|EPI ISL 496510|B.1.128|Democratic Republic of the Congo|2020-04-29	Africa|hCoV-19/South Africa/KRISP-K000581/2020|EPI ISL 509237|B.1.1.206|South Africa|2020-07-13	0.0005520789	Africa
Africa|hCoV-19/DRC/4444/2020|EPI ISL 514104|B.1.128|Democratic Republic of the Congo|2020-04-29	Africa|hCoV-19/South Africa/KRISP-K000581/2020|EPI ISL 509237|B.1.1.206|South Africa|2020-07-13	0.0005436395	Africa
Africa|hCoV-19/DRC/445/2020|EPI ISL 420848|B.1|Democratic Republic of the Congo|2020-03	Africa|hCoV-19/South Africa/KRISP-K000581/2020|EPI ISL 509237|B.1.1.206|South Africa|2020-07-13	0.0004546531	Africa
Africa|hCoV-19/DRC/4501/2020|EPI ISL 513591|B.1.5|Democratic Republic of the Congo|2020-05-30	Africa|hCoV-19/South Africa/KRISP-K000581/2020|EPI ISL 509237|B.1.1.206|South Africa|2020-07-13	0.0004522690	Africa
Africa|hCoV-19/DRC/4516/2020|EPI ISL 487192|B.1.1.275|Democratic Republic of the Congo|2020-04-28	Africa|hCoV-19/South Africa/KRISP-K000581/2020|EPI ISL 509237|B.1.1.206|South Africa|2020-07-13	0.0003398831	Africa
Africa|hCoV-19/DRC/4524/2020|EPI ISL 513597|A|Democratic Republic of the Congo|2020-04-30	Africa|hCoV-19/South Africa/KRISP-K000581/2020|EPI ISL 509237|B.1.1.206|South Africa|2020-07-13	0.0007806413	Africa
Africa|hCoV-19/DRC/4541/2020|EPI ISL 513598|B.1|Democratic Republic of the Congo|2020-04-30	Africa|hCoV-19/South Africa/KRISP-K000581/2020|EPI ISL 509237|B.1.1.206|South Africa|2020-07-13	0.0005715935	Africa
Africa|hCoV-19/DRC/4551/2020|EPI ISL 513599|B.1.178|Democratic Republic of the Congo|2020-04-30	Africa|hCoV-19/South Africa/KRISP-K000581/2020|EPI ISL 509237|B.1.1.206|South Africa|2020-07-13	0.0006174232	Africa
Africa|hCoV-19/DRC/4561/2020|EPI ISL 513600|B.1|Democratic Republic of the Congo|2020-04-30	Africa|hCoV-19/South Africa/KRISP-K000581/2020|EPI ISL 509237|B.1.1.206|South Africa|2020-07-13	0.0005378656	Africa
Africa|hCoV-19/DRC/4562/2020|EPI ISL 513601|B.1.214|Democratic Republic of the Congo|2020-04-30	Africa|hCoV-19/South Africa/KRISP-K000581/2020|EPI ISL 509237|B.1.1.206|South Africa|2020-07-13	0.0005378785	Africa
Africa|hCoV-19/DRC/4568/2020|EPI ISL 513602|B.1|Democratic Republic of the Congo|2020-04-30	Africa|hCoV-19/South Africa/KRISP-K000581/2020|EPI ISL 509237|B.1.1.206|South Africa|2020-07-13	0.0005435474	Africa
Africa|hCoV-19/DRC/4578/2020|EPI ISL 513603|B.1|Democratic Republic of the Congo|2020-04-30	Africa|hCoV-19/South Africa/KRISP-K000581/2020|EPI ISL 509237|B.1.1.206|South Africa|2020-07-13	0.0005812225	Africa
Africa|hCoV-19/DRC/4613/2020|EPI ISL 513604|B.1.214|Democratic Republic of the Congo|2020-04-30	Africa|hCoV-19/South Africa/KRISP-K000581/2020|EPI ISL 509237|B.1.1.206|South Africa|2020-07-13	0.0005766241	Africa
Africa|hCoV-19/DRC/4614/2020|EPI ISL 513605|B.1|Democratic Republic of the Congo|2020-04-30	Africa|hCoV-19/South Africa/KRISP-K000581/2020|EPI ISL 509237|B.1.1.206|South Africa|2020-07-13	0.0006724450	Africa
Africa|hCoV-19/DRC/4631/2020|EPI ISL 513606|B.1.5|Democratic Republic of the Congo|2020-04-30	Africa|hCoV-19/South Africa/KRISP-K000581/2020|EPI ISL 509237|B.1.1.206|South Africa|2020-07-13	0.0006724904	Africa
Africa|hCoV-19/DRC/4633/2020|EPI ISL 513607|B.1.128|Democratic Republic of the Congo|2020-04-30	Africa|hCoV-19/South Africa/KRISP-K000581/2020|EPI ISL 509237|B.1.1.206|South Africa|2020-07-13	0.0006388251	Africa
Africa|hCoV-19/DRC/4642/2020|EPI ISL 513608|B.1.128|Democratic Republic of the Congo|2020-04-30	Africa|hCoV-19/South Africa/KRISP-K000581/2020|EPI ISL 509237|B.1.1.206|South Africa|2020-07-13	0.0006387973	Africa
Africa|hCoV-19/DRC/4647/2020|EPI ISL 513609|B.1.128|Democratic Republic of the Congo|2020-04-30	Africa|hCoV-19/South Africa/KRISP-K000581/2020|EPI ISL 509237|B.1.1.206|South Africa|2020-07-13	0.0006051642	Africa
Africa|hCoV-19/DRC/4653/2020|EPI ISL 513610|B.1.128|Democratic Republic of the Congo|2020-04-30	Africa|hCoV-19/South Africa/KRISP-K000581/2020|EPI ISL 509237|B.1.1.206|South Africa|2020-07-13	0.0006388617	Africa
Africa|hCoV-19/DRC/4681/2020|EPI ISL 514116|B.1.128|Democratic Republic of the Congo|2020-04-30	Africa|hCoV-19/South Africa/KRISP-K000581/2020|EPI ISL 509237|B.1.1.206|South Africa|2020-07-13	0.0005520790	Africa
Africa|hCoV-19/DRC/4683/2020|EPI ISL 514105|B.1.5|Democratic Republic of the Congo|2020-04-30	Africa|hCoV-19/South Africa/KRISP-K000581/2020|EPI ISL 509237|B.1.1.206|South Africa|2020-07-13	0.0005850019	Africa
Africa|hCoV-19/DRC/4685/2020|EPI ISL 514106|B.1.128|Democratic Republic of the Congo|2020-04-30	Africa|hCoV-19/South Africa/KRISP-K000581/2020|EPI ISL 509237|B.1.1.206|South Africa|2020-07-13	0.0006470779	Africa
Africa|hCoV-19/DRC/4690/2020|EPI ISL 514117|B.1.128|Democratic Republic of the Congo|2020-04-30	Africa|hCoV-19/South Africa/KRISP-K000581/2020|EPI ISL 509237|B.1.1.206|South Africa|2020-07-13	0.0005797958	Africa
Africa|hCoV-19/DRC/4693/2020|EPI ISL 514118|B.1.128|Democratic Republic of the Congo|2020-04-30	Africa|hCoV-19/South Africa/KRISP-K000581/2020|EPI ISL 509237|B.1.1.206|South Africa|2020-07-13	0.0006126605	Africa
Africa|hCoV-19/DRC/4694/2020|EPI ISL 514107|B.1.128|Democratic Republic of the Congo|2020-04-30	Africa|hCoV-19/South Africa/KRISP-K000581/2020|EPI ISL 509237|B.1.1.206|South Africa|2020-07-13	0.0005854451	Africa
Africa|hCoV-19/DRC/4720/2020|EPI ISL 514108|B.1.84|Democratic Republic of the Congo|2020-05-01	Africa|hCoV-19/South Africa/KRISP-K000581/2020|EPI ISL 509237|B.1.1.206|South Africa|2020-07-13	0.0005085288	Africa
Africa|hCoV-19/DRC/4785/2020|EPI ISL 514119|B.1.84|Democratic Republic of the Congo|2020-05-01	Africa|hCoV-19/South Africa/KRISP-K000581/2020|EPI ISL 509237|B.1.1.206|South Africa|2020-07-13	0.0006808312	Africa
Africa|hCoV-19/DRC/5019/2020|EPI ISL 496511|B.1|Democratic Republic of the Congo|2020-05-02	Africa|hCoV-19/South Africa/KRISP-K000581/2020|EPI ISL 509237|B.1.1.206|South Africa|2020-07-13	0.0005328009	Africa
Africa|hCoV-19/DRC/5094/2020|EPI ISL 496491|B.1.84|Democratic Republic of the Congo|2020-05-02	Africa|hCoV-19/South Africa/KRISP-K000581/2020|EPI ISL 509237|B.1.1.206|South Africa|2020-07-13	0.0005167276	Africa
Africa|hCoV-19/DRC/5186/2020|EPI ISL 496512|B.1|Democratic Republic of the Congo|2020-05-03	Africa|hCoV-19/South Africa/KRISP-K000581/2020|EPI ISL 509237|B.1.1.206|South Africa|2020-07-13	0.0005516143	Africa
Africa|hCoV-19/DRC/5187/2020|EPI ISL 513619|B.1|Democratic Republic of the Congo|2020-05-03	Africa|hCoV-19/South Africa/KRISP-K000581/2020|EPI ISL 509237|B.1.1.206|South Africa|2020-07-13	0.0005447051	Africa
Africa|hCoV-19/DRC/5205/2020|EPI ISL 487365|B.1.1.275|Democratic Republic of the Congo|2020-05-01	Africa|hCoV-19/South Africa/KRISP-K000581/2020|EPI ISL 509237|B.1.1.206|South Africa|2020-07-13	0.0003800041	Africa
Africa|hCoV-19/DRC/521/2020|EPI ISL 420854|B.1.5|Democratic Republic of the Congo|2020-03-25	Africa|hCoV-19/South Africa/KRISP-K000581/2020|EPI ISL 509237|B.1.1.206|South Africa|2020-07-13	0.0004057352	Africa
Africa|hCoV-19/DRC/5210/2020|EPI ISL 487369|B.1.1.275|Democratic Republic of the Congo|2020-05-01	Africa|hCoV-19/South Africa/KRISP-K000581/2020|EPI ISL 509237|B.1.1.206|South Africa|2020-07-13	0.0003442586	Africa
Africa|hCoV-19/DRC/523/2020|EPI ISL 420849|B.1.1.1|Democratic Republic of the Congo|2020-03-28	Africa|hCoV-19/South Africa/KRISP-K000581/2020|EPI ISL 509237|B.1.1.206|South Africa|2020-07-13	0.0004045047	Africa
Africa|hCoV-19/DRC/5240/2020|EPI ISL 496492|B.1|Democratic Republic of the Congo|2020-05-03	Africa|hCoV-19/South Africa/KRISP-K000581/2020|EPI ISL 509237|B.1.1.206|South Africa|2020-07-13	0.0004434125	Africa
Africa|hCoV-19/DRC/5377/2020|EPI ISL 496513|B.1|Democratic Republic of the Congo|2020-05-04	Africa|hCoV-19/South Africa/KRISP-K000581/2020|EPI ISL 509237|B.1.1.206|South Africa|2020-07-13	0.0005116332	Africa
Africa|hCoV-19/DRC/5538/2020|EPI ISL 514120|B.1|Democratic Republic of the Congo|2020-05-05	Africa|hCoV-19/South Africa/KRISP-K000581/2020|EPI ISL 509237|B.1.1.206|South Africa|2020-07-13	0.0004899794	Africa
Africa|hCoV-19/DRC/5651/2020|EPI ISL 496493|B.1.1.1|Democratic Republic of the Congo|2020-05-06	Africa|hCoV-19/South Africa/KRISP-K000581/2020|EPI ISL 509237|B.1.1.206|South Africa|2020-07-13	0.0004174333	Africa
Africa|hCoV-19/DRC/5705/2020|EPI ISL 496494|B.1.84|Democratic Republic of the Congo|2020-05-06	Africa|hCoV-19/South Africa/KRISP-K000581/2020|EPI ISL 509237|B.1.1.206|South Africa|2020-07-13	0.0004958385	Africa
Africa|hCoV-19/DRC/5735/2020|EPI ISL 496495|B.1.214|Democratic Republic of the Congo|2020-05-06	Africa|hCoV-19/South Africa/KRISP-K000581/2020|EPI ISL 509237|B.1.1.206|South Africa|2020-07-13	0.0005253089	Africa
Africa|hCoV-19/DRC/5815/2020|EPI ISL 495629|B.1.214|Democratic Republic of the Congo|2020-05-06	Africa|hCoV-19/South Africa/KRISP-K000581/2020|EPI ISL 509237|B.1.1.206|South Africa|2020-07-13	0.0005606809	Africa
Africa|hCoV-19/DRC/5907/2020|EPI ISL 496496|B.1.84|Democratic Republic of the Congo|2020-05-07	Africa|hCoV-19/South Africa/KRISP-K000581/2020|EPI ISL 509237|B.1.1.206|South Africa|2020-07-13	0.0006020790	Africa
Africa|hCoV-19/DRC/5913/2020|EPI ISL 496497|B.1|Democratic Republic of the Congo|2020-05-07	Africa|hCoV-19/South Africa/KRISP-K000581/2020|EPI ISL 509237|B.1.1.206|South Africa|2020-07-13	0.0005857535	Africa
Africa|hCoV-19/DRC/5927/2020|EPI ISL 496498|B.1.9|Democratic Republic of the Congo|2020-05-07	Africa|hCoV-19/South Africa/KRISP-K000581/2020|EPI ISL 509237|B.1.1.206|South Africa|2020-07-13	0.0007584962	Africa
Africa|hCoV-19/DRC/5957/2020|EPI ISL 496499|B.1.5|Democratic Republic of the Congo|2020-05-07	Africa|hCoV-19/South Africa/KRISP-K000581/2020|EPI ISL 509237|B.1.1.206|South Africa|2020-07-13	0.0004424315	Africa
Africa|hCoV-19/DRC/5964/2020|EPI ISL 496500|B.1.178|Democratic Republic of the Congo|2020-05-07	Africa|hCoV-19/South Africa/KRISP-K000581/2020|EPI ISL 509237|B.1.1.206|South Africa|2020-07-13	0.0004292376	Africa
Africa|hCoV-19/DRC/5996/2020|EPI ISL 496514|B.1.84|Democratic Republic of the Congo|2020-05-08	Africa|hCoV-19/South Africa/KRISP-K000581/2020|EPI ISL 509237|B.1.1.206|South Africa|2020-07-13	0.0005170123	Africa
Africa|hCoV-19/DRC/6026/2020|EPI ISL 513622|B.1.1.1|Democratic Republic of the Congo|2020-05-08	Africa|hCoV-19/South Africa/KRISP-K000581/2020|EPI ISL 509237|B.1.1.206|South Africa|2020-07-13	0.0004836001	Africa
Africa|hCoV-19/DRC/6143/2020|EPI ISL 496515|B.1|Democratic Republic of the Congo|2020-05-08	Africa|hCoV-19/South Africa/KRISP-K000581/2020|EPI ISL 509237|B.1.1.206|South Africa|2020-07-13	0.0004872445	Africa
Africa|hCoV-19/DRC/6151/2020|EPI ISL 513620|B.1.214|Democratic Republic of the Congo|2020-05-08	Africa|hCoV-19/South Africa/KRISP-K000581/2020|EPI ISL 509237|B.1.1.206|South Africa|2020-07-13	0.0005476147	Africa
Africa|hCoV-19/DRC/6163/2020|EPI ISL 513623|B.1.214|Democratic Republic of the Congo|2020-05-08	Africa|hCoV-19/South Africa/KRISP-K000581/2020|EPI ISL 509237|B.1.1.206|South Africa|2020-07-13	0.0005541000	Africa
Africa|hCoV-19/DRC/6203/2020|EPI ISL 514109|B.1|Democratic Republic of the Congo|2020-05-09	Africa|hCoV-19/South Africa/KRISP-K000581/2020|EPI ISL 509237|B.1.1.206|South Africa|2020-07-13	0.0006487390	Africa
Africa|hCoV-19/DRC/6209/2020|EPI ISL 514110|B.1.84|Democratic Republic of the Congo|2020-05-09	Africa|hCoV-19/South Africa/KRISP-K000581/2020|EPI ISL 509237|B.1.1.206|South Africa|2020-07-13	0.0004771843	Africa
Africa|hCoV-19/DRC/6227/2020|EPI ISL 514121|B.1.84|Democratic Republic of the Congo|2020-05-09	Africa|hCoV-19/South Africa/KRISP-K000581/2020|EPI ISL 509237|B.1.1.206|South Africa|2020-07-13	0.0004778193	Africa
Africa|hCoV-19/DRC/6313/2020|EPI ISL 496516|B.1.84|Democratic Republic of the Congo|2020-05-09	Africa|hCoV-19/South Africa/KRISP-K000581/2020|EPI ISL 509237|B.1.1.206|South Africa|2020-07-13	0.0006051497	Africa
Africa|hCoV-19/DRC/6338/2020|EPI ISL 495630|B.1|Democratic Republic of the Congo|2020-05-09	Africa|hCoV-19/South Africa/KRISP-K000581/2020|EPI ISL 509237|B.1.1.206|South Africa|2020-07-13	0.0005277961	Africa
Africa|hCoV-19/DRC/6341/2020|EPI ISL 495631|B.1|Democratic Republic of the Congo|2020-05-09	Africa|hCoV-19/South Africa/KRISP-K000581/2020|EPI ISL 509237|B.1.1.206|South Africa|2020-07-13	0.0006380737	Africa
Africa|hCoV-19/DRC/6342/2020|EPI ISL 495632|B.1|Democratic Republic of the Congo|2020-05-09	Africa|hCoV-19/South Africa/KRISP-K000581/2020|EPI ISL 509237|B.1.1.206|South Africa|2020-07-13	0.0005916869	Africa
Africa|hCoV-19/DRC/6361/2020|EPI ISL 495633|B.1|Democratic Republic of the Congo|2020-05-09	Africa|hCoV-19/South Africa/KRISP-K000581/2020|EPI ISL 509237|B.1.1.206|South Africa|2020-07-13	0.0004975172	Africa
Africa|hCoV-19/DRC/6380/2020|EPI ISL 513611|B.1.1.275|Democratic Republic of the Congo|2020-05-04	Africa|hCoV-19/South Africa/KRISP-K000581/2020|EPI ISL 509237|B.1.1.206|South Africa|2020-07-13	0.0003805954	Africa
Africa|hCoV-19/DRC/6384/2020|EPI ISL 513612|B.1.1.275|Democratic Republic of the Congo|2020-05-07	Africa|hCoV-19/South Africa/KRISP-K000581/2020|EPI ISL 509237|B.1.1.206|South Africa|2020-07-13	0.0003110145	Africa
Africa|hCoV-19/DRC/6386/2020|EPI ISL 513613|B.1.1.275|Democratic Republic of the Congo|2020-05-07	Africa|hCoV-19/South Africa/KRISP-K000581/2020|EPI ISL 509237|B.1.1.206|South Africa|2020-07-13	0.0003392262	Africa
Africa|hCoV-19/DRC/6389/2020|EPI ISL 513614|B.1.84|Democratic Republic of the Congo|2020-05-07	Africa|hCoV-19/South Africa/KRISP-K000581/2020|EPI ISL 509237|B.1.1.206|South Africa|2020-07-13	0.0005852779	Africa
Africa|hCoV-19/DRC/6390/2020|EPI ISL 513615|B.1.1.275|Democratic Republic of the Congo|2020-05-04	Africa|hCoV-19/South Africa/KRISP-K000581/2020|EPI ISL 509237|B.1.1.206|South Africa|2020-07-13	0.0004416263	Africa
Africa|hCoV-19/DRC/6392/2020|EPI ISL 513616|B.1|Democratic Republic of the Congo|2020-05-04	Africa|hCoV-19/South Africa/KRISP-K000581/2020|EPI ISL 509237|B.1.1.206|South Africa|2020-07-13	0.0004072122	Africa
Africa|hCoV-19/DRC/6395/2020|EPI ISL 513617|B.1.1.275|Democratic Republic of the Congo|2020-05-07	Africa|hCoV-19/South Africa/KRISP-K000581/2020|EPI ISL 509237|B.1.1.206|South Africa|2020-07-13	0.0004706230	Africa
Africa|hCoV-19/DRC/6398/2020|EPI ISL 513618|B.1.1.275|Democratic Republic of the Congo|2020-05-07	Africa|hCoV-19/South Africa/KRISP-K000581/2020|EPI ISL 509237|B.1.1.206|South Africa|2020-07-13	0.0003697206	Africa
Africa|hCoV-19/DRC/6724/2020|EPI ISL 495634|B.1|Democratic Republic of the Congo|2020-05-11	Africa|hCoV-19/South Africa/KRISP-K000581/2020|EPI ISL 509237|B.1.1.206|South Africa|2020-07-13	0.0004771778	Africa
Africa|hCoV-19/DRC/6743/2020|EPI ISL 495635|B.1.149|Democratic Republic of the Congo|2020-05-11	Africa|hCoV-19/South Africa/KRISP-K000581/2020|EPI ISL 509237|B.1.1.206|South Africa|2020-07-13	0.0004949725	Africa
Africa|hCoV-19/DRC/6783/2020|EPI ISL 496501|B.1.149|Democratic Republic of the Congo|2020-05-11	Africa|hCoV-19/South Africa/KRISP-K000581/2020|EPI ISL 509237|B.1.1.206|South Africa|2020-07-13	0.0005271470	Africa
Africa|hCoV-19/DRC/6784/2020|EPI ISL 495636|B.1|Democratic Republic of the Congo|2020-05-11	Africa|hCoV-19/South Africa/KRISP-K000581/2020|EPI ISL 509237|B.1.1.206|South Africa|2020-07-13	0.0004763512	Africa
Africa|hCoV-19/DRC/6786/2020|EPI ISL 495637|B.1.178|Democratic Republic of the Congo|2020-05-11	Africa|hCoV-19/South Africa/KRISP-K000581/2020|EPI ISL 509237|B.1.1.206|South Africa|2020-07-13	0.0005457644	Africa
Africa|hCoV-19/DRC/6791/2020|EPI ISL 495638|B.1.178|Democratic Republic of the Congo|2020-05-11	Africa|hCoV-19/South Africa/KRISP-K000581/2020|EPI ISL 509237|B.1.1.206|South Africa|2020-07-13	0.0005135701	Africa
Africa|hCoV-19/DRC/6792/2020|EPI ISL 495639|B.1|Democratic Republic of the Congo|2020-05-11	Africa|hCoV-19/South Africa/KRISP-K000581/2020|EPI ISL 509237|B.1.1.206|South Africa|2020-07-13	0.0004990905	Africa
Africa|hCoV-19/DRC/6801/2020|EPI ISL 514111|B.1|Democratic Republic of the Congo|2020-05-11	Africa|hCoV-19/South Africa/KRISP-K000581/2020|EPI ISL 509237|B.1.1.206|South Africa|2020-07-13	0.0006880031	Africa
Africa|hCoV-19/DRC/6853/2020|EPI ISL 496502|B.1.214|Democratic Republic of the Congo|2020-05-11	Africa|hCoV-19/South Africa/KRISP-K000581/2020|EPI ISL 509237|B.1.1.206|South Africa|2020-07-13	0.0004846944	Africa
Africa|hCoV-19/DRC/6854/2020|EPI ISL 496503|B.1|Democratic Republic of the Congo|2020-05-11	Africa|hCoV-19/South Africa/KRISP-K000581/2020|EPI ISL 509237|B.1.1.206|South Africa|2020-07-13	0.0006698686	Africa
Africa|hCoV-19/DRC/6875/2020|EPI ISL 496504|B.1|Democratic Republic of the Congo|2020-05-11	Africa|hCoV-19/South Africa/KRISP-K000581/2020|EPI ISL 509237|B.1.1.206|South Africa|2020-07-13	0.0004772005	Africa
Africa|hCoV-19/DRC/7042/2020|EPI ISL 513592|B.1.214|Democratic Republic of the Congo|2020-05-12	Africa|hCoV-19/South Africa/KRISP-K000581/2020|EPI ISL 509237|B.1.1.206|South Africa|2020-07-13	0.0005099014	Africa
Africa|hCoV-19/DRC/7061/2020|EPI ISL 513593|B.1|Democratic Republic of the Congo|2020-05-12	Africa|hCoV-19/South Africa/KRISP-K000581/2020|EPI ISL 509237|B.1.1.206|South Africa|2020-07-13	0.0004227263	Africa
Africa|hCoV-19/DRC/7140/2020|EPI ISL 513594|B.1.214|Democratic Republic of the Congo|2020-05-12	Africa|hCoV-19/South Africa/KRISP-K000581/2020|EPI ISL 509237|B.1.1.206|South Africa|2020-07-13	0.0006220376	Africa
Africa|hCoV-19/DRC/7200/2020|EPI ISL 514112|B.1|Democratic Republic of the Congo|2020-05-13	Africa|hCoV-19/South Africa/KRISP-K000581/2020|EPI ISL 509237|B.1.1.206|South Africa|2020-07-13	0.0006443767	Africa
Africa|hCoV-19/DRC/7211/2020|EPI ISL 514122|B.1.149|Democratic Republic of the Congo|2020-05-13	Africa|hCoV-19/South Africa/KRISP-K000581/2020|EPI ISL 509237|B.1.1.206|South Africa|2020-07-13	0.0006127292	Africa
Africa|hCoV-19/DRC/7248/2020|EPI ISL 514123|B.1|Democratic Republic of the Congo|2020-05-13	Africa|hCoV-19/South Africa/KRISP-K000581/2020|EPI ISL 509237|B.1.1.206|South Africa|2020-07-13	0.0004872003	Africa
Africa|hCoV-19/DRC/7255/2020|EPI ISL 514124|B.1.149|Democratic Republic of the Congo|2020-05-13	Africa|hCoV-19/South Africa/KRISP-K000581/2020|EPI ISL 509237|B.1.1.206|South Africa|2020-07-13	0.0006178930	Africa
Africa|hCoV-19/DRC/73/2020|EPI ISL 417941|B.1.178|Democratic Republic of the Congo|2020-03-18	Africa|hCoV-19/South Africa/KRISP-K000581/2020|EPI ISL 509237|B.1.1.206|South Africa|2020-07-13	0.0004417163	Africa
Africa|hCoV-19/DRC/7386/2020|EPI ISL 513595|B.1.5|Democratic Republic of the Congo|2020-05-14	Africa|hCoV-19/South Africa/KRISP-K000581/2020|EPI ISL 509237|B.1.1.206|South Africa|2020-07-13	0.0004200085	Africa
Africa|hCoV-19/DRC/7430/2020|EPI ISL 496517|B.1.1.1|Democratic Republic of the Congo|2020-05-14	Africa|hCoV-19/South Africa/KRISP-K000581/2020|EPI ISL 509237|B.1.1.206|South Africa|2020-07-13	0.0005736916	Africa
Africa|hCoV-19/DRC/7434/2020|EPI ISL 513621|B.1.1.1|Democratic Republic of the Congo|2020-05-14	Africa|hCoV-19/South Africa/KRISP-K000581/2020|EPI ISL 509237|B.1.1.206|South Africa|2020-07-13	0.0005924064	Africa
Africa|hCoV-19/DRC/7471/2020|EPI ISL 513596|B.1.214|Democratic Republic of the Congo|2020-05-14	Africa|hCoV-19/South Africa/KRISP-K000581/2020|EPI ISL 509237|B.1.1.206|South Africa|2020-07-13	0.0005134472	Africa
Africa|hCoV-19/DRC/7488/2020|EPI ISL 514113|B.1.1|Democratic Republic of the Congo|2020-05-14	Africa|hCoV-19/South Africa/KRISP-K000581/2020|EPI ISL 509237|B.1.1.206|South Africa|2020-07-13	0.0002725438	Africa
Africa|hCoV-19/DRC/7713/2020|EPI ISL 495640|B.1|Democratic Republic of the Congo|2020-05-14	Africa|hCoV-19/South Africa/KRISP-K000581/2020|EPI ISL 509237|B.1.1.206|South Africa|2020-07-13	0.0006987594	Africa
Africa|hCoV-19/DRC/7864/2020|EPI ISL 496505|B.1.214|Democratic Republic of the Congo|2020-05-15	Africa|hCoV-19/South Africa/KRISP-K000581/2020|EPI ISL 509237|B.1.1.206|South Africa|2020-07-13	0.0005901403	Africa
Africa|hCoV-19/DRC/7920/2020|EPI ISL 495641|B.1|Democratic Republic of the Congo|2020-05-15	Africa|hCoV-19/South Africa/KRISP-K000581/2020|EPI ISL 509237|B.1.1.206|South Africa|2020-07-13	0.0006141351	Africa
Africa|hCoV-19/DRC/80/2020|EPI ISL 417942|B.1.178|Democratic Republic of the Congo|2020-03-18	Africa|hCoV-19/South Africa/KRISP-K000581/2020|EPI ISL 509237|B.1.1.206|South Africa|2020-07-13	0.0004051287	Africa
Africa|hCoV-19/DRC/8018/2020|EPI ISL 514125|B.1.5|Democratic Republic of the Congo|2020-05-15	Africa|hCoV-19/South Africa/KRISP-K000581/2020|EPI ISL 509237|B.1.1.206|South Africa|2020-07-13	0.0006002512	Africa
Africa|hCoV-19/DRC/81/2020|EPI ISL 417944|B.1.9|Democratic Republic of the Congo|2020-03-18	Africa|hCoV-19/South Africa/KRISP-K000581/2020|EPI ISL 509237|B.1.1.206|South Africa|2020-07-13	0.0005080412	Africa
Africa|hCoV-19/DRC/82/2020|EPI ISL 417946|B.1.5|Democratic Republic of the Congo|2020-03-18	Africa|hCoV-19/South Africa/KRISP-K000581/2020|EPI ISL 509237|B.1.1.206|South Africa|2020-07-13	0.0004033494	Africa
Africa|hCoV-19/DRC/94/2020|EPI ISL 417947|B.1|Democratic Republic of the Congo|2020-03-19	Africa|hCoV-19/South Africa/KRISP-K000581/2020|EPI ISL 509237|B.1.1.206|South Africa|2020-07-13	0.0004371658	Africa
Africa|hCoV-19/DRC/998/2020|EPI ISL 429254|B.1|Democratic Republic of the Congo|2020-04-03	Africa|hCoV-19/South Africa/KRISP-K000581/2020|EPI ISL 509237|B.1.1.206|South Africa|2020-07-13	0.0004962477	Africa
Africa|hCoV-19/DRC/KN-0038/2020|EPI ISL 417434|B.1.128|Democratic Republic of the Congo|2020-03-14	Africa|hCoV-19/South Africa/KRISP-K000581/2020|EPI ISL 509237|B.1.1.206|South Africa|2020-07-13	0.0005646915	Africa
Africa|hCoV-19/DRC/KN-0054/2020|EPI ISL 417437|B.1.178|Democratic Republic of the Congo|2020-03-17	Africa|hCoV-19/South Africa/KRISP-K000581/2020|EPI ISL 509237|B.1.1.206|South Africa|2020-07-13	0.0004711629	Africa
Africa|hCoV-19/DRC/KN-0058/2020|EPI ISL 417438|B.1|Democratic Republic of the Congo|2020-03-17	Africa|hCoV-19/South Africa/KRISP-K000581/2020|EPI ISL 509237|B.1.1.206|South Africa|2020-07-13	0.0004070329	Africa
Africa|hCoV-19/DRC/KN-0060/2020|EPI ISL 417440|B.1|Democratic Republic of the Congo|2020-03-17	Africa|hCoV-19/South Africa/KRISP-K000581/2020|EPI ISL 509237|B.1.1.206|South Africa|2020-07-13	0.0004715375	Africa
Africa|hCoV-19/DRC/KN-0070/2020|EPI ISL 417441|B.1.178|Democratic Republic of the Congo|2020-03-17	Africa|hCoV-19/South Africa/KRISP-K000581/2020|EPI ISL 509237|B.1.1.206|South Africa|2020-07-13	0.0004131330	Africa
Africa|hCoV-19/DRC/KN-0072/2020|EPI ISL 417442|B.1.178|Democratic Republic of the Congo|2020-03-18	Africa|hCoV-19/South Africa/KRISP-K000581/2020|EPI ISL 509237|B.1.1.206|South Africa|2020-07-13	0.0004392243	Africa
Africa|hCoV-19/DRC/KN-13/2020|EPI ISL 414647|B.1|Democratic Republic of the Congo|2020-03-09	Africa|hCoV-19/South Africa/KRISP-K000581/2020|EPI ISL 509237|B.1.1.206|South Africa|2020-07-13	0.0004164239	Africa
Africa|hCoV-19/Egypt/Army-MCL001/2020|EPI ISL 510526|B.1|Egypt|2020-06-01	Africa|hCoV-19/South Africa/KRISP-K000581/2020|EPI ISL 509237|B.1.1.206|South Africa|2020-07-13	0.0005715321	Africa
Africa|hCoV-19/Egypt/C-CU001a-S1/2020|EPI ISL 529031|B.1.255|Egypt|2020-05-19	Africa|hCoV-19/South Africa/KRISP-K000581/2020|EPI ISL 509237|B.1.1.206|South Africa|2020-07-13	0.0006052883	Africa
Africa|hCoV-19/Egypt/C-CU002b-S3/2020|EPI ISL 529032|B.1.1.1|Egypt|2020-06-19	Africa|hCoV-19/South Africa/KRISP-K000581/2020|EPI ISL 509237|B.1.1.206|South Africa|2020-07-13	0.0006387671	Africa
Africa|hCoV-19/Egypt/C-VSVRI-SERVAC/2020|EPI ISL 528386|B.1.255|Egypt|2020-08-22	Africa|hCoV-19/South Africa/KRISP-K000581/2020|EPI ISL 509237|B.1.1.206|South Africa|2020-07-13	0.0004370336	Africa
Africa|hCoV-19/Egypt/CUNCI-7I028/2020|EPI ISL 524426|B.1.255|Egypt|2020-07-19	Africa|hCoV-19/South Africa/KRISP-K000581/2020|EPI ISL 509237|B.1.1.206|South Africa|2020-07-13	0.0004370336	Africa
Africa|hCoV-19/Egypt/CUNCI-HGC002/2020|EPI ISL 468045|B.1|Egypt|2020-05-02	Africa|hCoV-19/South Africa/KRISP-K000581/2020|EPI ISL 509237|B.1.1.206|South Africa|2020-07-13	0.0004374261	Africa
Africa|hCoV-19/Egypt/CUNCI-HGC004/2020|EPI ISL 468048|B.1|Egypt|2020-05-02	Africa|hCoV-19/South Africa/KRISP-K000581/2020|EPI ISL 509237|B.1.1.206|South Africa|2020-07-13	0.0004373085	Africa
Africa|hCoV-19/Egypt/CUNCI-HGC005/2020|EPI ISL 468052|B.1|Egypt|2020-05-02	Africa|hCoV-19/South Africa/KRISP-K000581/2020|EPI ISL 509237|B.1.1.206|South Africa|2020-07-13	0.0005046341	Africa
Africa|hCoV-19/Egypt/CUNCI-HGC006/2020|EPI ISL 468050|B.1|Egypt|2020-05-02	Africa|hCoV-19/South Africa/KRISP-K000581/2020|EPI ISL 509237|B.1.1.206|South Africa|2020-07-13	0.0005045392	Africa
Africa|hCoV-19/Egypt/CUNCI-HGC007-2/2020|EPI ISL 468054|B.1|Egypt|2020-05-02	Africa|hCoV-19/South Africa/KRISP-K000581/2020|EPI ISL 509237|B.1.1.206|South Africa|2020-07-13	0.0005380901	Africa
Africa|hCoV-19/Egypt/CUNCI-HGC007/2020|EPI ISL 468046|B.1|Egypt|2020-05-02	Africa|hCoV-19/South Africa/KRISP-K000581/2020|EPI ISL 509237|B.1.1.206|South Africa|2020-07-13	0.0005046240	Africa
Africa|hCoV-19/Egypt/CUNCI-HGC008/2020|EPI ISL 468044|B.1|Egypt|2020-05-02	Africa|hCoV-19/South Africa/KRISP-K000581/2020|EPI ISL 509237|B.1.1.206|South Africa|2020-07-13	0.0005046410	Africa
Africa|hCoV-19/Egypt/CUNCI-HGC009/2020|EPI ISL 468053|B.1|Egypt|2020-05-02	Africa|hCoV-19/South Africa/KRISP-K000581/2020|EPI ISL 509237|B.1.1.206|South Africa|2020-07-13	0.0004374850	Africa
Africa|hCoV-19/Egypt/CUNCI-HGC010/2020|EPI ISL 468055|B.1.247|Egypt|2020-05-02	Africa|hCoV-19/South Africa/KRISP-K000581/2020|EPI ISL 509237|B.1.1.206|South Africa|2020-07-13	0.0006728975	Africa
Africa|hCoV-19/Egypt/CUNCI-HGC011/2020|EPI ISL 468059|B.1|Egypt|2020-05-02	Africa|hCoV-19/South Africa/KRISP-K000581/2020|EPI ISL 509237|B.1.1.206|South Africa|2020-07-13	0.0005046699	Africa
Africa|hCoV-19/Egypt/CUNCI-HGC012/2020|EPI ISL 468051|B.1.255|Egypt|2020-05-02	Africa|hCoV-19/South Africa/KRISP-K000581/2020|EPI ISL 509237|B.1.1.206|South Africa|2020-07-13	0.0006392636	Africa
Africa|hCoV-19/Egypt/CUNCI-HGC013/2020|EPI ISL 468047|B.1.201|Egypt|2020-05-02	Africa|hCoV-19/South Africa/KRISP-K000581/2020|EPI ISL 509237|B.1.1.206|South Africa|2020-07-13	0.0005719553	Africa
Africa|hCoV-19/Egypt/CUNCI-HGC014/2020|EPI ISL 468060|B.1.5|Egypt|2020-05-02	Africa|hCoV-19/South Africa/KRISP-K000581/2020|EPI ISL 509237|B.1.1.206|South Africa|2020-07-13	0.0003700775	Africa
Africa|hCoV-19/Egypt/CUNCI-HGC015/2020|EPI ISL 468056|B.1|Egypt|2020-05-02	Africa|hCoV-19/South Africa/KRISP-K000581/2020|EPI ISL 509237|B.1.1.206|South Africa|2020-07-13	0.0003700651	Africa
Africa|hCoV-19/Egypt/CUNCI-HGC016/2020|EPI ISL 468058|B.1|Egypt|2020-05-02	Africa|hCoV-19/South Africa/KRISP-K000581/2020|EPI ISL 509237|B.1.1.206|South Africa|2020-07-13	0.0005056274	Africa
Africa|hCoV-19/Egypt/CUNCI-HGC021/2020|EPI ISL 468061|B.1|Egypt|2020-05-02	Africa|hCoV-19/South Africa/KRISP-K000581/2020|EPI ISL 509237|B.1.1.206|South Africa|2020-07-13	0.0005053770	Africa
Africa|hCoV-19/Egypt/CUNCI-HGC023/2020|EPI ISL 468057|B.1.5|Egypt|2020-05-02	Africa|hCoV-19/South Africa/KRISP-K000581/2020|EPI ISL 509237|B.1.1.206|South Africa|2020-07-13	0.0004037658	Africa
Africa|hCoV-19/Egypt/CUNCI-HGC028/2020|EPI ISL 468062|B.1|Egypt|2020-05-02	Africa|hCoV-19/South Africa/KRISP-K000581/2020|EPI ISL 509237|B.1.1.206|South Africa|2020-07-13	0.0005729574	Africa
Africa|hCoV-19/Egypt/CUNCI-HGC3I011/2020|EPI ISL 479697|B.1|Egypt|2020-06-02	Africa|hCoV-19/South Africa/KRISP-K000581/2020|EPI ISL 509237|B.1.1.206|South Africa|2020-07-13	0.0005042966	Africa
Africa|hCoV-19/Egypt/CUNCI-HGC3I012/2020|EPI ISL 479693|B.1.255|Egypt|2020-06-02	Africa|hCoV-19/South Africa/KRISP-K000581/2020|EPI ISL 509237|B.1.1.206|South Africa|2020-07-13	0.0006387909	Africa
Africa|hCoV-19/Egypt/CUNCI-HGC3I013/2020|EPI ISL 479694|B.1.201|Egypt|2020-06-02	Africa|hCoV-19/South Africa/KRISP-K000581/2020|EPI ISL 509237|B.1.1.206|South Africa|2020-07-13	0.0005715324	Africa
Africa|hCoV-19/Egypt/CUNCI-HGC3I014/2020|EPI ISL 479696|B.1.5|Egypt|2020-06-02	Africa|hCoV-19/South Africa/KRISP-K000581/2020|EPI ISL 509237|B.1.1.206|South Africa|2020-07-13	0.0003697914	Africa
Africa|hCoV-19/Egypt/CUNCI-HGC3I02/2020|EPI ISL 479686|B.1|Egypt|2020-06-02	Africa|hCoV-19/South Africa/KRISP-K000581/2020|EPI ISL 509237|B.1.1.206|South Africa|2020-07-13	0.0004706927	Africa
Africa|hCoV-19/Egypt/CUNCI-HGC3I023/2020|EPI ISL 479695|B.1.5|Egypt|2020-06-02	Africa|hCoV-19/South Africa/KRISP-K000581/2020|EPI ISL 509237|B.1.1.206|South Africa|2020-07-13	0.0004034672	Africa
Africa|hCoV-19/Egypt/CUNCI-HGC3I025/2020|EPI ISL 479691|B.1|Egypt|2020-06-02	Africa|hCoV-19/South Africa/KRISP-K000581/2020|EPI ISL 509237|B.1.1.206|South Africa|2020-07-13	0.0005379797	Africa
Africa|hCoV-19/Egypt/CUNCI-HGC3I03/2020|EPI ISL 479687|B.1|Egypt|2020-06-02	Africa|hCoV-19/South Africa/KRISP-K000581/2020|EPI ISL 509237|B.1.1.206|South Africa|2020-07-13	0.0005042509	Africa
Africa|hCoV-19/Egypt/CUNCI-HGC3I05/2020|EPI ISL 479690|B.1|Egypt|2020-06-02	Africa|hCoV-19/South Africa/KRISP-K000581/2020|EPI ISL 509237|B.1.1.206|South Africa|2020-07-13	0.0005042610	Africa
Africa|hCoV-19/Egypt/CUNCI-HGC3I06/2020|EPI ISL 479688|B.1|Egypt|2020-06-02	Africa|hCoV-19/South Africa/KRISP-K000581/2020|EPI ISL 509237|B.1.1.206|South Africa|2020-07-13	0.0005042679	Africa
Africa|hCoV-19/Egypt/CUNCI-HGC3I08/2020|EPI ISL 479698|B.1|Egypt|2020-06-02	Africa|hCoV-19/South Africa/KRISP-K000581/2020|EPI ISL 509237|B.1.1.206|South Africa|2020-07-13	0.0005042679	Africa
Africa|hCoV-19/Egypt/CUNCI-HGC3I09/2020|EPI ISL 479692|B.1|Egypt|2020-06-02	Africa|hCoV-19/South Africa/KRISP-K000581/2020|EPI ISL 509237|B.1.1.206|South Africa|2020-07-13	0.0004371614	Africa
Africa|hCoV-19/Egypt/CUNCI-HGC4I003/2020|EPI ISL 479699|B.1.1.247|Egypt|2020-06-02	Africa|hCoV-19/South Africa/KRISP-K000581/2020|EPI ISL 509237|B.1.1.206|South Africa|2020-07-13	0.0005042830	Africa
Africa|hCoV-19/Egypt/CUNCI-HGC4I004/2020|EPI ISL 479700|B.1.1.296|Egypt|2020-06-02	Africa|hCoV-19/South Africa/KRISP-K000581/2020|EPI ISL 509237|B.1.1.206|South Africa|2020-07-13	0.0004033613	Africa
Africa|hCoV-19/Egypt/CUNCI-HGC4I015/2020|EPI ISL 479728|B.1.1.123|Egypt|2020-06-02	Africa|hCoV-19/South Africa/KRISP-K000581/2020|EPI ISL 509237|B.1.1.206|South Africa|2020-07-13	0.0004370657	Africa
Africa|hCoV-19/Egypt/CUNCI-HGC4I022/2020|EPI ISL 479705|B.1.1|Egypt|2020-06-02	Africa|hCoV-19/South Africa/KRISP-K000581/2020|EPI ISL 509237|B.1.1.206|South Africa|2020-07-13	0.0005379128	Africa
Africa|hCoV-19/Egypt/CUNCI-HGC4I023/2020|EPI ISL 479729|B.1.1.247|Egypt|2020-06-02	Africa|hCoV-19/South Africa/KRISP-K000581/2020|EPI ISL 509237|B.1.1.206|South Africa|2020-07-13	0.0003698398	Africa
Africa|hCoV-19/Egypt/CUNCI-HGC4I025/2020|EPI ISL 479706|B.1.255|Egypt|2020-06-02	Africa|hCoV-19/South Africa/KRISP-K000581/2020|EPI ISL 509237|B.1.1.206|South Africa|2020-07-13	0.0005715381	Africa
Africa|hCoV-19/Egypt/CUNCI-HGC4I026/2020|EPI ISL 479702|B.1|Egypt|2020-06-02	Africa|hCoV-19/South Africa/KRISP-K000581/2020|EPI ISL 509237|B.1.1.206|South Africa|2020-07-13	0.0006393991	Africa
Africa|hCoV-19/Egypt/CUNCI-HGC4I029/2020|EPI ISL 479701|B.1.1.1|Egypt|2020-06-02	Africa|hCoV-19/South Africa/KRISP-K000581/2020|EPI ISL 509237|B.1.1.206|South Africa|2020-07-13	0.0005715382	Africa
Africa|hCoV-19/Egypt/CUNCI-HGC4I030/2020|EPI ISL 479703|B.1|Egypt|2020-06-02	Africa|hCoV-19/South Africa/KRISP-K000581/2020|EPI ISL 509237|B.1.1.206|South Africa|2020-07-13	0.0005715209	Africa
Africa|hCoV-19/Egypt/CUNCI-HGC4I031/2020|EPI ISL 479707|B.1.1.1|Egypt|2020-06-02	Africa|hCoV-19/South Africa/KRISP-K000581/2020|EPI ISL 509237|B.1.1.206|South Africa|2020-07-13	0.0006387887	Africa
Africa|hCoV-19/Egypt/CUNCI-HGC4I032/2020|EPI ISL 479709|B.1.1|Egypt|2020-06-02	Africa|hCoV-19/South Africa/KRISP-K000581/2020|EPI ISL 509237|B.1.1.206|South Africa|2020-07-13	0.0004037141	Africa
Africa|hCoV-19/Egypt/CUNCI-HGC4I033/2020|EPI ISL 479704|B.1|Egypt|2020-06-02	Africa|hCoV-19/South Africa/KRISP-K000581/2020|EPI ISL 509237|B.1.1.206|South Africa|2020-07-13	0.0004707243	Africa
Africa|hCoV-19/Egypt/CUNCI-HGC4I034/2020|EPI ISL 479708|B.1.255|Egypt|2020-06-02	Africa|hCoV-19/South Africa/KRISP-K000581/2020|EPI ISL 509237|B.1.1.206|South Africa|2020-07-13	0.0004369895	Africa
Africa|hCoV-19/Egypt/CUNCI-HGC5I001/2020|EPI ISL 479710|B.1.1|Egypt|2020-06-02	Africa|hCoV-19/South Africa/KRISP-K000581/2020|EPI ISL 509237|B.1.1.206|South Africa|2020-07-13	0.0002689799	Africa
Africa|hCoV-19/Egypt/CUNCI-HGC5I003/2020|EPI ISL 479711|B.1|Egypt|2020-06-02	Africa|hCoV-19/South Africa/KRISP-K000581/2020|EPI ISL 509237|B.1.1.206|South Africa|2020-07-13	0.0004370379	Africa
Africa|hCoV-19/Egypt/CUNCI-HGC5I010/2020|EPI ISL 479730|B.1.1|Egypt|2020-06-02	Africa|hCoV-19/South Africa/KRISP-K000581/2020|EPI ISL 509237|B.1.1.206|South Africa|2020-07-13	0.0003362384	Africa
Africa|hCoV-19/Egypt/CUNCI-HGC5I011/2020|EPI ISL 479712|B.1.1|Egypt|2020-06-02	Africa|hCoV-19/South Africa/KRISP-K000581/2020|EPI ISL 509237|B.1.1.206|South Africa|2020-07-13	0.0002689437	Africa
Africa|hCoV-19/Egypt/CUNCI-HGC5I012/2020|EPI ISL 479713|B.1.1|Egypt|2020-06-02	Africa|hCoV-19/South Africa/KRISP-K000581/2020|EPI ISL 509237|B.1.1.206|South Africa|2020-07-13	0.0003024865	Africa
Africa|hCoV-19/Egypt/CUNCI-HGC5I014/2020|EPI ISL 479714|B.1.255|Egypt|2020-06-02	Africa|hCoV-19/South Africa/KRISP-K000581/2020|EPI ISL 509237|B.1.1.206|South Africa|2020-07-13	0.0005715573	Africa
Africa|hCoV-19/Egypt/CUNCI-HGC5I015/2020|EPI ISL 475722|B.1.255|Egypt|2020-05-02	Africa|hCoV-19/South Africa/KRISP-K000581/2020|EPI ISL 509237|B.1.1.206|South Africa|2020-07-13	0.0006391259	Africa
Africa|hCoV-19/Egypt/CUNCI-HGC5I016/2020|EPI ISL 479731|B.1|Egypt|2020-06-02	Africa|hCoV-19/South Africa/KRISP-K000581/2020|EPI ISL 509237|B.1.1.206|South Africa|2020-07-13	0.0004706879	Africa
Africa|hCoV-19/Egypt/CUNCI-HGC5I022/2020|EPI ISL 479715|B.1.1|Egypt|2020-06-02	Africa|hCoV-19/South Africa/KRISP-K000581/2020|EPI ISL 509237|B.1.1.206|South Africa|2020-07-13	0.0003361142	Africa
Africa|hCoV-19/Egypt/CUNCI-HGC5I025/2020|EPI ISL 479716|A|Egypt|2020-06-02	Africa|hCoV-19/South Africa/KRISP-K000581/2020|EPI ISL 509237|B.1.1.206|South Africa|2020-07-13	0.0004042186	Africa
Africa|hCoV-19/Egypt/CUNCI-HGC5I026/2020|EPI ISL 479735|B.1.5|Egypt|2020-06-02	Africa|hCoV-19/South Africa/KRISP-K000581/2020|EPI ISL 509237|B.1.1.206|South Africa|2020-07-13	0.0005718128	Africa
Africa|hCoV-19/Egypt/CUNCI-HGC5I029/2020|EPI ISL 479734|B.1|Egypt|2020-06-02	Africa|hCoV-19/South Africa/KRISP-K000581/2020|EPI ISL 509237|B.1.1.206|South Africa|2020-07-13	0.0004707560	Africa
Africa|hCoV-19/Egypt/CUNCI-HGC5I030/2020|EPI ISL 479721|B.1.5|Egypt|2020-06-02	Africa|hCoV-19/South Africa/KRISP-K000581/2020|EPI ISL 509237|B.1.1.206|South Africa|2020-07-13	0.0003698412	Africa
Africa|hCoV-19/Egypt/CUNCI-HGC5I033/2020|EPI ISL 479717|B.1.5|Egypt|2020-06-02	Africa|hCoV-19/South Africa/KRISP-K000581/2020|EPI ISL 509237|B.1.1.206|South Africa|2020-07-13	0.0003362497	Africa
Africa|hCoV-19/Egypt/CUNCI-HGC5I034/2020|EPI ISL 479720|B.1.5|Egypt|2020-06-02	Africa|hCoV-19/South Africa/KRISP-K000581/2020|EPI ISL 509237|B.1.1.206|South Africa|2020-07-13	0.0004033844	Africa
Africa|hCoV-19/Egypt/CUNCI-HGC6I002/2020|EPI ISL 479719|B.1.1.1|Egypt|2020-06-02	Africa|hCoV-19/South Africa/KRISP-K000581/2020|EPI ISL 509237|B.1.1.206|South Africa|2020-07-13	0.0005378713	Africa
Africa|hCoV-19/Egypt/CUNCI-HGC6I003/2020|EPI ISL 479718|B.1.5|Egypt|2020-06-02	Africa|hCoV-19/South Africa/KRISP-K000581/2020|EPI ISL 509237|B.1.1.206|South Africa|2020-07-13	0.0004706815	Africa
Africa|hCoV-19/Egypt/CUNCI-HGC6I007/2020|EPI ISL 479722|B.1|Egypt|2020-06-02	Africa|hCoV-19/South Africa/KRISP-K000581/2020|EPI ISL 509237|B.1.1.206|South Africa|2020-07-13	0.0004035079	Africa
Africa|hCoV-19/Egypt/CUNCI-HGC6I010/2020|EPI ISL 478672|B.1|Egypt|2020-06-02	Africa|hCoV-19/South Africa/KRISP-K000581/2020|EPI ISL 509237|B.1.1.206|South Africa|2020-07-13	0.0005714940	Africa
Africa|hCoV-19/Egypt/CUNCI-HGC6I011/2020|EPI ISL 479727|A|Egypt|2020-06-02	Africa|hCoV-19/South Africa/KRISP-K000581/2020|EPI ISL 509237|B.1.1.206|South Africa|2020-07-13	0.0009080640	Africa
Africa|hCoV-19/Egypt/CUNCI-HGC6I015/2020|EPI ISL 479725|B.1.1|Egypt|2020-06-02	Africa|hCoV-19/South Africa/KRISP-K000581/2020|EPI ISL 509237|B.1.1.206|South Africa|2020-07-13	0.0004369558	Africa
Africa|hCoV-19/Egypt/CUNCI-HGC6I016/2020|EPI ISL 475723|B.1.247|Egypt|2020-06-02	Africa|hCoV-19/South Africa/KRISP-K000581/2020|EPI ISL 509237|B.1.1.206|South Africa|2020-07-13	0.0006730132	Africa
Africa|hCoV-19/Egypt/CUNCI-HGC6I024/2020|EPI ISL 479732|B.1.1.247|Egypt|2020-06-02	Africa|hCoV-19/South Africa/KRISP-K000581/2020|EPI ISL 509237|B.1.1.206|South Africa|2020-07-13	0.0004038187	Africa
Africa|hCoV-19/Egypt/CUNCI-HGC6I026/2020|EPI ISL 479724|B.1.1.1|Egypt|2020-06-02	Africa|hCoV-19/South Africa/KRISP-K000581/2020|EPI ISL 509237|B.1.1.206|South Africa|2020-07-13	0.0005714997	Africa
Africa|hCoV-19/Egypt/CUNCI-HGC6I029/2020|EPI ISL 477161|B.1.255|Egypt|2020-06-02	Africa|hCoV-19/South Africa/KRISP-K000581/2020|EPI ISL 509237|B.1.1.206|South Africa|2020-07-13	0.0005715189	Africa
Africa|hCoV-19/Egypt/CUNCI-HGC6I031/2020|EPI ISL 475724|B.1.1.1|Egypt|2020-06-02	Africa|hCoV-19/South Africa/KRISP-K000581/2020|EPI ISL 509237|B.1.1.206|South Africa|2020-07-13	0.0005382022	Africa
Africa|hCoV-19/Egypt/CUNCI-HGC6I032/2020|EPI ISL 479733|B.1.1.1|Egypt|2020-06-02	Africa|hCoV-19/South Africa/KRISP-K000581/2020|EPI ISL 509237|B.1.1.206|South Africa|2020-07-13	0.0005379436	Africa
Africa|hCoV-19/Egypt/CUNCI-HGC6I033/2020|EPI ISL 479723|B.1.1.1|Egypt|2020-06-02	Africa|hCoV-19/South Africa/KRISP-K000581/2020|EPI ISL 509237|B.1.1.206|South Africa|2020-07-13	0.0005379201	Africa
Africa|hCoV-19/Egypt/CUNCI-HGC7I01/2020|EPI ISL 529141|B.1|Egypt|2020-07-19	Africa|hCoV-19/South Africa/KRISP-K000581/2020|EPI ISL 509237|B.1.1.206|South Africa|2020-07-13	0.0006052373	Africa
Africa|hCoV-19/Egypt/CUNCI-HGC7I02/2020|EPI ISL 529142|A|Egypt|2020-07-19	Africa|hCoV-19/South Africa/KRISP-K000581/2020|EPI ISL 509237|B.1.1.206|South Africa|2020-07-13	0.0008744731	Africa
Africa|hCoV-19/Egypt/CUNCI-HGC7I07/2020|EPI ISL 529145|B.1|Egypt|2020-07-19	Africa|hCoV-19/South Africa/KRISP-K000581/2020|EPI ISL 509237|B.1.1.206|South Africa|2020-07-13	0.0005716149	Africa
Africa|hCoV-19/Egypt/EGY-020/2020|EPI ISL 526975|B.1|Egypt|2020-08-14	Africa|hCoV-19/South Africa/KRISP-K000581/2020|EPI ISL 509237|B.1.1.206|South Africa|2020-07-13	0.0005715324	Africa
Africa|hCoV-19/Egypt/EGY-041/2020|EPI ISL 526997|B.1|Egypt|2020-08-22	Africa|hCoV-19/South Africa/KRISP-K000581/2020|EPI ISL 509237|B.1.1.206|South Africa|2020-07-13	0.0005715324	Africa
Africa|hCoV-19/Egypt/EGY-S031/2020|EPI ISL 526986|B.1|Egypt|2020-08-17	Africa|hCoV-19/South Africa/KRISP-K000581/2020|EPI ISL 509237|B.1.1.206|South Africa|2020-07-13	0.0005715324	Africa
Africa|hCoV-19/Egypt/HCoV2-Egy-002/2020|EPI ISL 510532|B.1|Egypt|2020-06-02	Africa|hCoV-19/South Africa/KRISP-K000581/2020|EPI ISL 509237|B.1.1.206|South Africa|2020-07-13	0.0005715324	Africa
Africa|hCoV-19/Egypt/MASRI-005/2020|EPI ISL 482759|B.1|Egypt|2020-04-30	Africa|hCoV-19/South Africa/KRISP-K000581/2020|EPI ISL 509237|B.1.1.206|South Africa|2020-07-13	0.0004369808	Africa
Africa|hCoV-19/Egypt/MASRI-007/2020|EPI ISL 482760|B.1|Egypt|2020-04-28	Africa|hCoV-19/South Africa/KRISP-K000581/2020|EPI ISL 509237|B.1.1.206|South Africa|2020-07-13	0.0005045612	Africa
Africa|hCoV-19/Egypt/MASRI-008/2020|EPI ISL 482761|B.1|Egypt|2020-04-30	Africa|hCoV-19/South Africa/KRISP-K000581/2020|EPI ISL 509237|B.1.1.206|South Africa|2020-07-13	0.0004396001	Africa
Africa|hCoV-19/Egypt/MASRI-009/2020|EPI ISL 483035|A|Egypt|2020-04-30	Africa|hCoV-19/South Africa/KRISP-K000581/2020|EPI ISL 509237|B.1.1.206|South Africa|2020-07-13	0.0007397424	Africa
Africa|hCoV-19/Egypt/MASRI-011/2020|EPI ISL 482762|B.1|Egypt|2020-05-05	Africa|hCoV-19/South Africa/KRISP-K000581/2020|EPI ISL 509237|B.1.1.206|South Africa|2020-07-13	0.0005043407	Africa
Africa|hCoV-19/Egypt/MASRI-012/2020|EPI ISL 482763|B.1|Egypt|2020-05-05	Africa|hCoV-19/South Africa/KRISP-K000581/2020|EPI ISL 509237|B.1.1.206|South Africa|2020-07-13	0.0004033587	Africa
Africa|hCoV-19/Egypt/MASRI-014/2020|EPI ISL 482765|B.1|Egypt|2020-04-30	Africa|hCoV-19/South Africa/KRISP-K000581/2020|EPI ISL 509237|B.1.1.206|South Africa|2020-07-13	0.0006389111	Africa
Africa|hCoV-19/Egypt/MASRI-015/2020|EPI ISL 482766|B.1.36|Egypt|2020-05-11	Africa|hCoV-19/South Africa/KRISP-K000581/2020|EPI ISL 509237|B.1.1.206|South Africa|2020-07-13	0.0007060984	Africa
Africa|hCoV-19/Egypt/MASRI-016/2020|EPI ISL 482767|B.1|Egypt|2020-05-11	Africa|hCoV-19/South Africa/KRISP-K000581/2020|EPI ISL 509237|B.1.1.206|South Africa|2020-07-13	0.0006393409	Africa
Africa|hCoV-19/Egypt/MASRI-018/2020|EPI ISL 483036|A|Egypt|2020-05-10	Africa|hCoV-19/South Africa/KRISP-K000581/2020|EPI ISL 509237|B.1.1.206|South Africa|2020-07-13	0.0008805423	Africa
Africa|hCoV-19/Egypt/MASRI-020/2020|EPI ISL 483037|B.1|Egypt|2020-05-13	Africa|hCoV-19/South Africa/KRISP-K000581/2020|EPI ISL 509237|B.1.1.206|South Africa|2020-07-13	0.0007133736	Africa
Africa|hCoV-19/Egypt/MASRI-022/2020|EPI ISL 482768|B.1.255|Egypt|2020-05-13	Africa|hCoV-19/South Africa/KRISP-K000581/2020|EPI ISL 509237|B.1.1.206|South Africa|2020-07-13	0.0006398182	Africa
Africa|hCoV-19/Egypt/MASRI-023/2020|EPI ISL 482769|B.1|Egypt|2020-05-11	Africa|hCoV-19/South Africa/KRISP-K000581/2020|EPI ISL 509237|B.1.1.206|South Africa|2020-07-13	0.0004374791	Africa
Africa|hCoV-19/Egypt/MASRI-024/2020|EPI ISL 482770|B.1|Egypt|2020-05-11	Africa|hCoV-19/South Africa/KRISP-K000581/2020|EPI ISL 509237|B.1.1.206|South Africa|2020-07-13	0.0005042560	Africa
Africa|hCoV-19/Egypt/MASRI-025/2020|EPI ISL 482771|B.1|Egypt|2020-05-10	Africa|hCoV-19/South Africa/KRISP-K000581/2020|EPI ISL 509237|B.1.1.206|South Africa|2020-07-13	0.0006390893	Africa
Africa|hCoV-19/Egypt/MASRI-026/2020|EPI ISL 482772|B.1|Egypt|2020-05-10	Africa|hCoV-19/South Africa/KRISP-K000581/2020|EPI ISL 509237|B.1.1.206|South Africa|2020-07-13	0.0005716206	Africa
Africa|hCoV-19/Egypt/MASRI-027/2020|EPI ISL 482773|B.1.1.123|Egypt|2020-05-08	Africa|hCoV-19/South Africa/KRISP-K000581/2020|EPI ISL 509237|B.1.1.206|South Africa|2020-07-13	0.0003704962	Africa
Africa|hCoV-19/Egypt/MASRI-028/2020|EPI ISL 483038|B.1|Egypt|2020-05-13	Africa|hCoV-19/South Africa/KRISP-K000581/2020|EPI ISL 509237|B.1.1.206|South Africa|2020-07-13	0.0005715268	Africa
Africa|hCoV-19/Egypt/MASRI-029/2020|EPI ISL 482774|B.1|Egypt|2020-05-13	Africa|hCoV-19/South Africa/KRISP-K000581/2020|EPI ISL 509237|B.1.1.206|South Africa|2020-07-13	0.0005042729	Africa
Africa|hCoV-19/Egypt/MASRI-10/2020|EPI ISL 475752|B.1.255|Egypt|2020-05	Africa|hCoV-19/South Africa/KRISP-K000581/2020|EPI ISL 509237|B.1.1.206|South Africa|2020-07-13	0.0005380105	Africa
Africa|hCoV-19/Egypt/MASRI-11/2020|EPI ISL 475753|B.1.36|Egypt|2020-05	Africa|hCoV-19/South Africa/KRISP-K000581/2020|EPI ISL 509237|B.1.1.206|South Africa|2020-07-13	0.0007397297	Africa
Africa|hCoV-19/Egypt/MASRI-14/2020|EPI ISL 475749|B.1|Egypt|2020-05	Africa|hCoV-19/South Africa/KRISP-K000581/2020|EPI ISL 509237|B.1.1.206|South Africa|2020-07-13	0.0004706452	Africa
Africa|hCoV-19/Egypt/MASRI-15/2020|EPI ISL 475750|B.1.1|Egypt|2020-05	Africa|hCoV-19/South Africa/KRISP-K000581/2020|EPI ISL 509237|B.1.1.206|South Africa|2020-07-13	0.0006090149	Africa
Africa|hCoV-19/Egypt/MASRI-2/2020|EPI ISL 475745|B.1|Egypt|2020-05	Africa|hCoV-19/South Africa/KRISP-K000581/2020|EPI ISL 509237|B.1.1.206|South Africa|2020-07-13	0.0005042389	Africa
Africa|hCoV-19/Egypt/MASRI-3/2020|EPI ISL 475746|A|Egypt|2020-05	Africa|hCoV-19/South Africa/KRISP-K000581/2020|EPI ISL 509237|B.1.1.206|South Africa|2020-07-13	0.0007734319	Africa
Africa|hCoV-19/Egypt/MASRI-6/2020|EPI ISL 475747|B.1.255|Egypt|2020-05	Africa|hCoV-19/South Africa/KRISP-K000581/2020|EPI ISL 509237|B.1.1.206|South Africa|2020-07-13	0.0005042390	Africa
Africa|hCoV-19/Egypt/MASRI-9/2020|EPI ISL 475751|B.1.1.1|Egypt|2020-05	Africa|hCoV-19/South Africa/KRISP-K000581/2020|EPI ISL 509237|B.1.1.206|South Africa|2020-07-13	0.0006725969	Africa
Africa|hCoV-19/Egypt/NRC-01/2020|EPI ISL 430820|B.1|Egypt|2020-03-18	Africa|hCoV-19/South Africa/KRISP-K000581/2020|EPI ISL 509237|B.1.1.206|South Africa|2020-07-13	0.0004725257	Africa
Africa|hCoV-19/Egypt/NRC-03/2020|EPI ISL 430819|B.1.246|Egypt|2020-03-18	Africa|hCoV-19/South Africa/KRISP-K000581/2020|EPI ISL 509237|B.1.1.206|South Africa|2020-07-13	0.0005059445	Africa
Africa|hCoV-19/Gabon/ITM-K011/2020|EPI ISL 539573|A|Gabon|2020-03-22	Africa|hCoV-19/South Africa/KRISP-K000581/2020|EPI ISL 509237|B.1.1.206|South Africa|2020-07-13	0.0007060868	Africa
Africa|hCoV-19/Gabon/ITM-K023/2020|EPI ISL 539574|B.1.178|Gabon|2020-03-27	Africa|hCoV-19/South Africa/KRISP-K000581/2020|EPI ISL 509237|B.1.1.206|South Africa|2020-07-13	0.0004706042	Africa
Africa|hCoV-19/Gabon/ITM-K027/2020|EPI ISL 539575|A|Gabon|2020-03-27	Africa|hCoV-19/South Africa/KRISP-K000581/2020|EPI ISL 509237|B.1.1.206|South Africa|2020-07-13	0.0007060702	Africa
Africa|hCoV-19/Gabon/ITM-K028/2020|EPI ISL 539576|B.1.292|Gabon|2020-03-27	Africa|hCoV-19/South Africa/KRISP-K000581/2020|EPI ISL 509237|B.1.1.206|South Africa|2020-07-13	0.0004706136	Africa
Africa|hCoV-19/Gambia/0214/2020|EPI ISL 471158|B.1|Gambia|2020-03-29	Africa|hCoV-19/South Africa/KRISP-K000581/2020|EPI ISL 509237|B.1.1.206|South Africa|2020-07-13	0.0004377131	Africa
Africa|hCoV-19/Gambia/0268/2020|EPI ISL 471159|B.1.1|Gambia|2020-03-21	Africa|hCoV-19/South Africa/KRISP-K000581/2020|EPI ISL 509237|B.1.1.206|South Africa|2020-07-13	0.0003054041	Africa
Africa|hCoV-19/Gambia/0278/2020|EPI ISL 471160|B.1.1|Gambia|2020-03-20	Africa|hCoV-19/South Africa/KRISP-K000581/2020|EPI ISL 509237|B.1.1.206|South Africa|2020-07-13	0.0003058502	Africa
Africa|hCoV-19/Gambia/0528/2020|EPI ISL 471161|B.1.1.293|Gambia|2020-04-30	Africa|hCoV-19/South Africa/KRISP-K000581/2020|EPI ISL 509237|B.1.1.206|South Africa|2020-07-13	0.0003446891	Africa
Africa|hCoV-19/Gambia/0531/2020|EPI ISL 471162|B.1.1.293|Gambia|2020-04-30	Africa|hCoV-19/South Africa/KRISP-K000581/2020|EPI ISL 509237|B.1.1.206|South Africa|2020-07-13	0.0003447130	Africa
Africa|hCoV-19/Gambia/0536/2020|EPI ISL 471163|B.1.1.293|Gambia|2020-04-30	Africa|hCoV-19/South Africa/KRISP-K000581/2020|EPI ISL 509237|B.1.1.206|South Africa|2020-07-13	0.0003360949	Africa
Africa|hCoV-19/Gambia/0547/2020|EPI ISL 471164|B.1.1.293|Gambia|2020-04-30	Africa|hCoV-19/South Africa/KRISP-K000581/2020|EPI ISL 509237|B.1.1.206|South Africa|2020-07-13	0.0003366266	Africa
Africa|hCoV-19/Gambia/0548/2020|EPI ISL 471165|B.1.5|Gambia|2020-04-30	Africa|hCoV-19/South Africa/KRISP-K000581/2020|EPI ISL 509237|B.1.1.206|South Africa|2020-07-13	0.0003130729	Africa
Africa|hCoV-19/Gambia/1090/2020|EPI ISL 471166|B.1.1|Gambia|2020-05-04	Africa|hCoV-19/South Africa/KRISP-K000581/2020|EPI ISL 509237|B.1.1.206|South Africa|2020-07-13	0.0003727177	Africa
Africa|hCoV-19/Gambia/1094/2020|EPI ISL 471167|B.1.1.293|Gambia|2020-05-04	Africa|hCoV-19/South Africa/KRISP-K000581/2020|EPI ISL 509237|B.1.1.206|South Africa|2020-07-13	0.0003360949	Africa
Africa|hCoV-19/Gambia/1251/2020|EPI ISL 471168|B.1.1.293|Gambia|2020-05-07	Africa|hCoV-19/South Africa/KRISP-K000581/2020|EPI ISL 509237|B.1.1.206|South Africa|2020-07-13	0.0003446892	Africa
Africa|hCoV-19/Gambia/1264/2020|EPI ISL 471169|B.1.1|Gambia|2020-05-07	Africa|hCoV-19/South Africa/KRISP-K000581/2020|EPI ISL 509237|B.1.1.206|South Africa|2020-07-13	0.0003049901	Africa
Africa|hCoV-19/Gambia/1271/2020|EPI ISL 471170|B.1.1|Gambia|2020-05-07	Africa|hCoV-19/South Africa/KRISP-K000581/2020|EPI ISL 509237|B.1.1.206|South Africa|2020-07-13	0.0003053833	Africa
Africa|hCoV-19/Gambia/1277/2020|EPI ISL 471171|B.1.1.293|Gambia|2020-05-07	Africa|hCoV-19/South Africa/KRISP-K000581/2020|EPI ISL 509237|B.1.1.206|South Africa|2020-07-13	0.0003360949	Africa
Africa|hCoV-19/Gambia/3668/2020|EPI ISL 560992|B.1.5.12|Gambia|2020-07-30	Africa|hCoV-19/South Africa/KRISP-K000581/2020|EPI ISL 509237|B.1.1.206|South Africa|2020-07-13	0.0006435305	Africa
Africa|hCoV-19/Gambia/3670/2020|EPI ISL 560993|B.1.5.12|Gambia|2020-07-30	Africa|hCoV-19/South Africa/KRISP-K000581/2020|EPI ISL 509237|B.1.1.206|South Africa|2020-07-13	0.0006488036	Africa
Africa|hCoV-19/Gambia/3671/2020|EPI ISL 560994|B.1.1.293|Gambia|2020-07-30	Africa|hCoV-19/South Africa/KRISP-K000581/2020|EPI ISL 509237|B.1.1.206|South Africa|2020-07-13	0.0004063480	Africa
Africa|hCoV-19/Gambia/3673/2020|EPI ISL 560995|B.1.5|Gambia|2020-07-30	Africa|hCoV-19/South Africa/KRISP-K000581/2020|EPI ISL 509237|B.1.1.206|South Africa|2020-07-13	0.0004064249	Africa
Africa|hCoV-19/Gambia/3676/2020|EPI ISL 560996|B.1.5|Gambia|2020-07-30	Africa|hCoV-19/South Africa/KRISP-K000581/2020|EPI ISL 509237|B.1.1.206|South Africa|2020-07-13	0.0004137355	Africa
Africa|hCoV-19/Gambia/3678/2020|EPI ISL 560997|B.1.292|Gambia|2020-07-30	Africa|hCoV-19/South Africa/KRISP-K000581/2020|EPI ISL 509237|B.1.1.206|South Africa|2020-07-13	0.0005042559	Africa
Africa|hCoV-19/Gambia/3679/2020|EPI ISL 560998|B.1.5.12|Gambia|2020-07-30	Africa|hCoV-19/South Africa/KRISP-K000581/2020|EPI ISL 509237|B.1.1.206|South Africa|2020-07-13	0.0005805340	Africa
Africa|hCoV-19/Gambia/3680/2020|EPI ISL 560999|B.1.5|Gambia|2020-07-30	Africa|hCoV-19/South Africa/KRISP-K000581/2020|EPI ISL 509237|B.1.1.206|South Africa|2020-07-13	0.0004138924	Africa
Africa|hCoV-19/Gambia/3683/2020|EPI ISL 561000|B.1.292|Gambia|2020-07-30	Africa|hCoV-19/South Africa/KRISP-K000581/2020|EPI ISL 509237|B.1.1.206|South Africa|2020-07-13	0.0005378838	Africa
Africa|hCoV-19/Gambia/3703/2020|EPI ISL 561001|B.1.5.12|Gambia|2020-07-30	Africa|hCoV-19/South Africa/KRISP-K000581/2020|EPI ISL 509237|B.1.1.206|South Africa|2020-07-13	0.0005715267	Africa
Africa|hCoV-19/Gambia/3717/2020|EPI ISL 561002|B.1.5|Gambia|2020-07-30	Africa|hCoV-19/South Africa/KRISP-K000581/2020|EPI ISL 509237|B.1.1.206|South Africa|2020-07-13	0.0004439030	Africa
Africa|hCoV-19/Gambia/3724/2020|EPI ISL 561003|B.1.5.12|Gambia|2020-07-30	Africa|hCoV-19/South Africa/KRISP-K000581/2020|EPI ISL 509237|B.1.1.206|South Africa|2020-07-13	0.0005715267	Africa
Africa|hCoV-19/Gambia/3725/2020|EPI ISL 561004|B.1.1.293|Gambia|2020-07-30	Africa|hCoV-19/South Africa/KRISP-K000581/2020|EPI ISL 509237|B.1.1.206|South Africa|2020-07-13	0.0004706025	Africa
Africa|hCoV-19/Gambia/3728/2020|EPI ISL 561005|B.1.5|Gambia|2020-07-30	Africa|hCoV-19/South Africa/KRISP-K000581/2020|EPI ISL 509237|B.1.1.206|South Africa|2020-07-13	0.0003871364	Africa
Africa|hCoV-19/Gambia/3729/2020|EPI ISL 561006|B.1.5.12|Gambia|2020-07-30	Africa|hCoV-19/South Africa/KRISP-K000581/2020|EPI ISL 509237|B.1.1.206|South Africa|2020-07-13	0.0005042507	Africa
Africa|hCoV-19/Gambia/3732/2020|EPI ISL 561007|B.1.5|Gambia|2020-07-30	Africa|hCoV-19/South Africa/KRISP-K000581/2020|EPI ISL 509237|B.1.1.206|South Africa|2020-07-13	0.0004442214	Africa
Africa|hCoV-19/Gambia/3735/2020|EPI ISL 561008|B.1.5|Gambia|2020-07-30	Africa|hCoV-19/South Africa/KRISP-K000581/2020|EPI ISL 509237|B.1.1.206|South Africa|2020-07-13	0.0003792235	Africa
Africa|hCoV-19/Gambia/3737/2020|EPI ISL 561009|B.1.1.293|Gambia|2020-07-30	Africa|hCoV-19/South Africa/KRISP-K000581/2020|EPI ISL 509237|B.1.1.206|South Africa|2020-07-13	0.0004708399	Africa
Africa|hCoV-19/Gambia/3741/2020|EPI ISL 561010|B.1.5.12|Gambia|2020-07-30	Africa|hCoV-19/South Africa/KRISP-K000581/2020|EPI ISL 509237|B.1.1.206|South Africa|2020-07-13	0.0005121643	Africa
Africa|hCoV-19/Gambia/3743/2020|EPI ISL 561011|B.1.5.12|Gambia|2020-07-30	Africa|hCoV-19/South Africa/KRISP-K000581/2020|EPI ISL 509237|B.1.1.206|South Africa|2020-07-13	0.0006388146	Africa
Africa|hCoV-19/Gambia/3749/2020|EPI ISL 561012|B.1.5.12|Gambia|2020-07-30	Africa|hCoV-19/South Africa/KRISP-K000581/2020|EPI ISL 509237|B.1.1.206|South Africa|2020-07-13	0.0005715075	Africa
Africa|hCoV-19/Gambia/3761/2020|EPI ISL 561013|B.1.5.12|Gambia|2020-07-30	Africa|hCoV-19/South Africa/KRISP-K000581/2020|EPI ISL 509237|B.1.1.206|South Africa|2020-07-13	0.0005715075	Africa
Africa|hCoV-19/Gambia/3772/2020|EPI ISL 561025|B.1.5|Gambia|2020-07-30	Africa|hCoV-19/South Africa/KRISP-K000581/2020|EPI ISL 509237|B.1.1.206|South Africa|2020-07-13	0.0004182773	Africa
Africa|hCoV-19/Gambia/GC19-015/2020|EPI ISL 428855|B.1.1.8|Gambia|2020-03-17	Africa|hCoV-19/South Africa/KRISP-K000581/2020|EPI ISL 509237|B.1.1.206|South Africa|2020-07-13	0.0003360803	Africa
Africa|hCoV-19/Gambia/GC19-026/2020|EPI ISL 428856|B.6|Gambia|2020-03-21	Africa|hCoV-19/South Africa/KRISP-K000581/2020|EPI ISL 509237|B.1.1.206|South Africa|2020-07-13	0.0006724318	Africa
Africa|hCoV-19/Gambia/GC19-029/2020|EPI ISL 428857|B.1|Gambia|2020-04-20	Africa|hCoV-19/South Africa/KRISP-K000581/2020|EPI ISL 509237|B.1.1.206|South Africa|2020-07-13	0.0004706341	Africa
Africa|hCoV-19/Gambia/GC19-0479/2020|EPI ISL 561015|B.1.1.293|Gambia|2020-04-29	Africa|hCoV-19/South Africa/KRISP-K000581/2020|EPI ISL 509237|B.1.1.206|South Africa|2020-07-13	0.0003513109	Africa
Africa|hCoV-19/Gambia/GC19-0544/2020|EPI ISL 561016|B.1.5|Gambia|2020-05-01	Africa|hCoV-19/South Africa/KRISP-K000581/2020|EPI ISL 509237|B.1.1.206|South Africa|2020-07-13	0.0002798159	Africa
Africa|hCoV-19/Gambia/GC19-1385/2020|EPI ISL 561018|B.1.5|Gambia|2020-05-12	Africa|hCoV-19/South Africa/KRISP-K000581/2020|EPI ISL 509237|B.1.1.206|South Africa|2020-07-13	0.0002828725	Africa
Africa|hCoV-19/Gambia/GC19-1503/2020|EPI ISL 561021|B.1.1|Gambia|2020-05-14	Africa|hCoV-19/South Africa/KRISP-K000581/2020|EPI ISL 509237|B.1.1.206|South Africa|2020-07-13	0.0004033295	Africa
Africa|hCoV-19/Gambia/GC19-1527/2020|EPI ISL 561022|B.1.1.293|Gambia|2020-05-16	Africa|hCoV-19/South Africa/KRISP-K000581/2020|EPI ISL 509237|B.1.1.206|South Africa|2020-07-13	0.0003361288	Africa
Africa|hCoV-19/Gambia/GC19-1533/2020|EPI ISL 561023|B.1.1.264|Gambia|2020-05-16	Africa|hCoV-19/South Africa/KRISP-K000581/2020|EPI ISL 509237|B.1.1.206|South Africa|2020-07-13	0.0003482899	Africa
Africa|hCoV-19/Gambia/GC19-1572/2020|EPI ISL 561014|B.1.1|Gambia|2020-05-20	Africa|hCoV-19/South Africa/KRISP-K000581/2020|EPI ISL 509237|B.1.1.206|South Africa|2020-07-13	0.0003138261	Africa
Africa|hCoV-19/Gambia/GC19-1575/2020|EPI ISL 561026|B.1.1|Gambia|2020-05-20	Africa|hCoV-19/South Africa/KRISP-K000581/2020|EPI ISL 509237|B.1.1.206|South Africa|2020-07-13	0.0003817838	Africa
Africa|hCoV-19/Gambia/GC19-1606/2020|EPI ISL 561027|B.1.1|Gambia|2020-05-20	Africa|hCoV-19/South Africa/KRISP-K000581/2020|EPI ISL 509237|B.1.1.206|South Africa|2020-07-13	0.0003483015	Africa
Africa|hCoV-19/Gambia/GC19-1706/2020|EPI ISL 561028|B.1.5|Gambia|2020-05-22	Africa|hCoV-19/South Africa/KRISP-K000581/2020|EPI ISL 509237|B.1.1.206|South Africa|2020-07-13	0.0002799721	Africa
Africa|hCoV-19/Gambia/GC19-1814/2020|EPI ISL 561032|B.1.5|Gambia|2020-05-28	Africa|hCoV-19/South Africa/KRISP-K000581/2020|EPI ISL 509237|B.1.1.206|South Africa|2020-07-13	0.0002827721	Africa
Africa|hCoV-19/Gambia/GC19-1818/2020|EPI ISL 561034|B.1.1|Gambia|2020-05-28	Africa|hCoV-19/South Africa/KRISP-K000581/2020|EPI ISL 509237|B.1.1.206|South Africa|2020-07-13	0.0004033564	Africa
Africa|hCoV-19/Gambia/GC19-1983/2020|EPI ISL 561038|B.1.1|Gambia|2020-06-07	Africa|hCoV-19/South Africa/KRISP-K000581/2020|EPI ISL 509237|B.1.1.206|South Africa|2020-07-13	0.0004033437	Africa
Africa|hCoV-19/Gambia/GC19-2197/2020|EPI ISL 561040|B.1.292|Gambia|2020-06-26	Africa|hCoV-19/South Africa/KRISP-K000581/2020|EPI ISL 509237|B.1.1.206|South Africa|2020-07-13	0.0005083395	Africa
Africa|hCoV-19/Gambia/GC19-2427/2020|EPI ISL 561105|B.1.1.293|Gambia|2020-07-21	Africa|hCoV-19/South Africa/KRISP-K000581/2020|EPI ISL 509237|B.1.1.206|South Africa|2020-07-13	0.0004370527	Africa
Africa|hCoV-19/Gambia/GC19-2443/2020|EPI ISL 561106|B.1.5|Gambia|2020-07-21	Africa|hCoV-19/South Africa/KRISP-K000581/2020|EPI ISL 509237|B.1.1.206|South Africa|2020-07-13	0.0003536271	Africa
Africa|hCoV-19/Gambia/GC19-2450/2020|EPI ISL 561107|B.1.5.12|Gambia|2020-07-21	Africa|hCoV-19/South Africa/KRISP-K000581/2020|EPI ISL 509237|B.1.1.206|South Africa|2020-07-13	0.0005715343	Africa
Africa|hCoV-19/Gambia/GC19-2459/2020|EPI ISL 561108|B.1.1.293|Gambia|2020-07-21	Africa|hCoV-19/South Africa/KRISP-K000581/2020|EPI ISL 509237|B.1.1.206|South Africa|2020-07-13	0.0004066605	Africa
Africa|hCoV-19/Gambia/GC19-2469/2020|EPI ISL 561109|B.1.5|Gambia|2020-07-21	Africa|hCoV-19/South Africa/KRISP-K000581/2020|EPI ISL 509237|B.1.1.206|South Africa|2020-07-13	0.0003792628	Africa
Africa|hCoV-19/Gambia/GC19-2473/2020|EPI ISL 561110|B.1.5.12|Gambia|2020-07-21	Africa|hCoV-19/South Africa/KRISP-K000581/2020|EPI ISL 509237|B.1.1.206|South Africa|2020-07-13	0.0006051927	Africa
Africa|hCoV-19/Gambia/GC19-2498/2020|EPI ISL 561111|B.1.292|Gambia|2020-07-21	Africa|hCoV-19/South Africa/KRISP-K000581/2020|EPI ISL 509237|B.1.1.206|South Africa|2020-07-13	0.0005378658	Africa
Africa|hCoV-19/Gambia/GC19-2525/2020|EPI ISL 561113|B.1.1.293|Gambia|2020-07-21	Africa|hCoV-19/South Africa/KRISP-K000581/2020|EPI ISL 509237|B.1.1.206|South Africa|2020-07-13	0.0004033397	Africa
Africa|hCoV-19/Gambia/GC19-2526/2020|EPI ISL 561114|B.1.5.12|Gambia|2020-07-21	Africa|hCoV-19/South Africa/KRISP-K000581/2020|EPI ISL 509237|B.1.1.206|South Africa|2020-07-13	0.0006052048	Africa
Africa|hCoV-19/Gambia/GC19-2629/2020|EPI ISL 561123|B.1.5.12|Gambia|2020-07-21	Africa|hCoV-19/South Africa/KRISP-K000581/2020|EPI ISL 509237|B.1.1.206|South Africa|2020-07-13	0.0005761826	Africa
Africa|hCoV-19/Gambia/GC19-2632/2020|EPI ISL 561124|B.1.5.12|Gambia|2020-07-21	Africa|hCoV-19/South Africa/KRISP-K000581/2020|EPI ISL 509237|B.1.1.206|South Africa|2020-07-13	0.0005757534	Africa
Africa|hCoV-19/Gambia/GC19-2638/2020|EPI ISL 561126|B.1.5.12|Gambia|2020-07-21	Africa|hCoV-19/South Africa/KRISP-K000581/2020|EPI ISL 509237|B.1.1.206|South Africa|2020-07-13	0.0005204795	Africa
Africa|hCoV-19/Gambia/GC19-2652/2020|EPI ISL 561128|B.1.5.12|Gambia|2020-07-21	Africa|hCoV-19/South Africa/KRISP-K000581/2020|EPI ISL 509237|B.1.1.206|South Africa|2020-07-13	0.0004708571	Africa
Africa|hCoV-19/Gambia/GC19-2654/2020|EPI ISL 561130|B.1.292|Gambia|2020-07-21	Africa|hCoV-19/South Africa/KRISP-K000581/2020|EPI ISL 509237|B.1.1.206|South Africa|2020-07-13	0.0005715516	Africa
Africa|hCoV-19/Gambia/GC19-2663/2020|EPI ISL 561133|B.1.1.293|Gambia|2020-07-21	Africa|hCoV-19/South Africa/KRISP-K000581/2020|EPI ISL 509237|B.1.1.206|South Africa|2020-07-13	0.0004369602	Africa
Africa|hCoV-19/Gambia/GC19-2707/2020|EPI ISL 561134|B.1.1.293|Gambia|2020-07-21	Africa|hCoV-19/South Africa/KRISP-K000581/2020|EPI ISL 509237|B.1.1.206|South Africa|2020-07-13	0.0004741031	Africa
Africa|hCoV-19/Gambia/GC19-2711/2020|EPI ISL 561135|B.1.5.12|Gambia|2020-07-21	Africa|hCoV-19/South Africa/KRISP-K000581/2020|EPI ISL 509237|B.1.1.206|South Africa|2020-07-13	0.0005378550	Africa
Africa|hCoV-19/Gambia/GC19-2730/2020|EPI ISL 561136|B.1.5.12|Gambia|2020-07-21	Africa|hCoV-19/South Africa/KRISP-K000581/2020|EPI ISL 509237|B.1.1.206|South Africa|2020-07-13	0.0006774552	Africa
Africa|hCoV-19/Gambia/GC19-2731/2020|EPI ISL 561137|B.1.1.293|Gambia|2020-07-21	Africa|hCoV-19/South Africa/KRISP-K000581/2020|EPI ISL 509237|B.1.1.206|South Africa|2020-07-13	0.0004033668	Africa
Africa|hCoV-19/Gambia/GC19-2828/2020|EPI ISL 561150|B.1.361|Gambia|2020-07-24	Africa|hCoV-19/South Africa/KRISP-K000581/2020|EPI ISL 509237|B.1.1.206|South Africa|2020-07-13	0.0005379254	Africa
Africa|hCoV-19/Gambia/GC19-2842/2020|EPI ISL 561151|B.1.1|Gambia|2020-07-24	Africa|hCoV-19/South Africa/KRISP-K000581/2020|EPI ISL 509237|B.1.1.206|South Africa|2020-07-13	0.0004706183	Africa
Africa|hCoV-19/Gambia/GC19-2898/2020|EPI ISL 561153|B.1.5.12|Gambia|2020-07-24	Africa|hCoV-19/South Africa/KRISP-K000581/2020|EPI ISL 509237|B.1.1.206|South Africa|2020-07-13	0.0005378912	Africa
Africa|hCoV-19/Gambia/GC19-2904/2020|EPI ISL 561154|B.1.1|Gambia|2020-07-24	Africa|hCoV-19/South Africa/KRISP-K000581/2020|EPI ISL 509237|B.1.1.206|South Africa|2020-07-13	0.0004706025	Africa
Africa|hCoV-19/Gambia/GC19-2947/2020|EPI ISL 561155|B.1.5.12|Gambia|2020-07-24	Africa|hCoV-19/South Africa/KRISP-K000581/2020|EPI ISL 509237|B.1.1.206|South Africa|2020-07-13	0.0005715075	Africa
Africa|hCoV-19/Gambia/GC19-2973/2020|EPI ISL 561156|B.1.1.293|Gambia|2020-07-24	Africa|hCoV-19/South Africa/KRISP-K000581/2020|EPI ISL 509237|B.1.1.206|South Africa|2020-07-13	0.0003697119	Africa
Africa|hCoV-19/Gambia/GC19-2977/2020|EPI ISL 561157|B.1.1.293|Gambia|2020-07-24	Africa|hCoV-19/South Africa/KRISP-K000581/2020|EPI ISL 509237|B.1.1.206|South Africa|2020-07-13	0.0003697243	Africa
Africa|hCoV-19/Gambia/GC19-2985/2020|EPI ISL 561158|B.1.5.12|Gambia|2020-07-24	Africa|hCoV-19/South Africa/KRISP-K000581/2020|EPI ISL 509237|B.1.1.206|South Africa|2020-07-13	0.0004706042	Africa
Africa|hCoV-19/Gambia/GC19-2991/2020|EPI ISL 561159|B.1.1|Gambia|2020-07-24	Africa|hCoV-19/South Africa/KRISP-K000581/2020|EPI ISL 509237|B.1.1.206|South Africa|2020-07-13	0.0004370379	Africa
Africa|hCoV-19/Gambia/GC19-3064/2020|EPI ISL 561160|B.1.1|Gambia|2020-07-25	Africa|hCoV-19/South Africa/KRISP-K000581/2020|EPI ISL 509237|B.1.1.206|South Africa|2020-07-13	0.0004706341	Africa
Africa|hCoV-19/Gambia/GC19-3065/2020|EPI ISL 561161|B.1.5.12|Gambia|2020-07-25	Africa|hCoV-19/South Africa/KRISP-K000581/2020|EPI ISL 509237|B.1.1.206|South Africa|2020-07-13	0.0006154753	Africa
Africa|hCoV-19/Gambia/GC19-3081/2020|EPI ISL 561162|B.1.1|Gambia|2020-07-25	Africa|hCoV-19/South Africa/KRISP-K000581/2020|EPI ISL 509237|B.1.1.206|South Africa|2020-07-13	0.0004706182	Africa
Africa|hCoV-19/Gambia/GC19-3085/2020|EPI ISL 561163|B.1.1.293|Gambia|2020-07-25	Africa|hCoV-19/South Africa/KRISP-K000581/2020|EPI ISL 509237|B.1.1.206|South Africa|2020-07-13	0.0004063933	Africa
Africa|hCoV-19/Gambia/GC19-3087/2020|EPI ISL 561041|B.1.292|Gambia|2020-07-25	Africa|hCoV-19/South Africa/KRISP-K000581/2020|EPI ISL 509237|B.1.1.206|South Africa|2020-07-13	0.0005714939	Africa
Africa|hCoV-19/Gambia/GC19-3099/2020|EPI ISL 561164|B.1.1.242|Gambia|2020-07-25	Africa|hCoV-19/South Africa/KRISP-K000581/2020|EPI ISL 509237|B.1.1.206|South Africa|2020-07-13	0.0004369661	Africa
Africa|hCoV-19/Gambia/GC19-3110/2020|EPI ISL 561165|B.1.1.293|Gambia|2020-07-25	Africa|hCoV-19/South Africa/KRISP-K000581/2020|EPI ISL 509237|B.1.1.206|South Africa|2020-07-13	0.0004033437	Africa
Africa|hCoV-19/Gambia/GC19-3112/2020|EPI ISL 561166|B.1|Gambia|2020-07-25	Africa|hCoV-19/South Africa/KRISP-K000581/2020|EPI ISL 509237|B.1.1.206|South Africa|2020-07-13	0.0006387782	Africa
Africa|hCoV-19/Gambia/GC19-3113/2020|EPI ISL 561167|B.1.1.293|Gambia|2020-07-25	Africa|hCoV-19/South Africa/KRISP-K000581/2020|EPI ISL 509237|B.1.1.206|South Africa|2020-07-13	0.0003697119	Africa
Africa|hCoV-19/Gambia/GC19-3114/2020|EPI ISL 561168|B.1.1|Gambia|2020-07-25	Africa|hCoV-19/South Africa/KRISP-K000581/2020|EPI ISL 509237|B.1.1.206|South Africa|2020-07-13	0.0004706025	Africa
Africa|hCoV-19/Gambia/GC19-3135/2020|EPI ISL 561169|B.1.5.12|Gambia|2020-07-27	Africa|hCoV-19/South Africa/KRISP-K000581/2020|EPI ISL 509237|B.1.1.206|South Africa|2020-07-13	0.0004741096	Africa
Africa|hCoV-19/Gambia/GC19-3140/2020|EPI ISL 561042|B.1.5.12|Gambia|2020-07-27	Africa|hCoV-19/South Africa/KRISP-K000581/2020|EPI ISL 509237|B.1.1.206|South Africa|2020-07-13	0.0006388552	Africa
Africa|hCoV-19/Gambia/GC19-3145/2020|EPI ISL 561170|B.1.1|Gambia|2020-07-27	Africa|hCoV-19/South Africa/KRISP-K000581/2020|EPI ISL 509237|B.1.1.206|South Africa|2020-07-13	0.0004706183	Africa
Africa|hCoV-19/Gambia/GC19-3146/2020|EPI ISL 561171|B.1.5.12|Gambia|2020-07-27	Africa|hCoV-19/South Africa/KRISP-K000581/2020|EPI ISL 509237|B.1.1.206|South Africa|2020-07-13	0.0004742589	Africa
Africa|hCoV-19/Gambia/GC19-3165/2020|EPI ISL 561043|B.1.1.293|Gambia|2020-07-27	Africa|hCoV-19/South Africa/KRISP-K000581/2020|EPI ISL 509237|B.1.1.206|South Africa|2020-07-13	0.0003697119	Africa
Africa|hCoV-19/Gambia/GC19-3166/2020|EPI ISL 561044|B.1.5.12|Gambia|2020-07-27	Africa|hCoV-19/South Africa/KRISP-K000581/2020|EPI ISL 509237|B.1.1.206|South Africa|2020-07-13	0.0004740935	Africa
Africa|hCoV-19/Gambia/GC19-3189/2020|EPI ISL 561045|B.1.5|Gambia|2020-07-27	Africa|hCoV-19/South Africa/KRISP-K000581/2020|EPI ISL 509237|B.1.1.206|South Africa|2020-07-13	0.0003761455	Africa
Africa|hCoV-19/Gambia/GC19-3192/2020|EPI ISL 561046|B.1.5|Gambia|2020-07-27	Africa|hCoV-19/South Africa/KRISP-K000581/2020|EPI ISL 509237|B.1.1.206|South Africa|2020-07-13	0.0003386701	Africa
Africa|hCoV-19/Gambia/GC19-3193/2020|EPI ISL 561047|B.1.5.12|Gambia|2020-07-27	Africa|hCoV-19/South Africa/KRISP-K000581/2020|EPI ISL 509237|B.1.1.206|South Africa|2020-07-13	0.0004740775	Africa
Africa|hCoV-19/Gambia/GC19-3208/2020|EPI ISL 561048|B.1.5.12|Gambia|2020-07-27	Africa|hCoV-19/South Africa/KRISP-K000581/2020|EPI ISL 509237|B.1.1.206|South Africa|2020-07-13	0.0005419166	Africa
Africa|hCoV-19/Gambia/GC19-3209/2020|EPI ISL 561049|B.1.5.12|Gambia|2020-07-27	Africa|hCoV-19/South Africa/KRISP-K000581/2020|EPI ISL 509237|B.1.1.206|South Africa|2020-07-13	0.0004402655	Africa
Africa|hCoV-19/Gambia/GC19-3210/2020|EPI ISL 561050|B.1.5.12|Gambia|2020-07-27	Africa|hCoV-19/South Africa/KRISP-K000581/2020|EPI ISL 509237|B.1.1.206|South Africa|2020-07-13	0.0004163661	Africa
Africa|hCoV-19/Gambia/GC19-3214/2020|EPI ISL 561051|B.1.1.293|Gambia|2020-07-27	Africa|hCoV-19/South Africa/KRISP-K000581/2020|EPI ISL 509237|B.1.1.206|South Africa|2020-07-13	0.0003725195	Africa
Africa|hCoV-19/Gambia/GC19-3219/2020|EPI ISL 561052|B.1.5.12|Gambia|2020-07-27	Africa|hCoV-19/South Africa/KRISP-K000581/2020|EPI ISL 509237|B.1.1.206|South Africa|2020-07-13	0.0004706674	Africa
Africa|hCoV-19/Gambia/GC19-3246/2020|EPI ISL 561053|B.1.5.12|Gambia|2020-07-27	Africa|hCoV-19/South Africa/KRISP-K000581/2020|EPI ISL 509237|B.1.1.206|South Africa|2020-07-13	0.0004741352	Africa
Africa|hCoV-19/Gambia/GC19-3255/2020|EPI ISL 561054|B.1.177|Gambia|2020-07-27	Africa|hCoV-19/South Africa/KRISP-K000581/2020|EPI ISL 509237|B.1.1.206|South Africa|2020-07-13	0.0003047909	Africa
Africa|hCoV-19/Gambia/GC19-3266/2020|EPI ISL 561055|B.1.5|Gambia|2020-07-27	Africa|hCoV-19/South Africa/KRISP-K000581/2020|EPI ISL 509237|B.1.1.206|South Africa|2020-07-13	0.0002708922	Africa
Africa|hCoV-19/Gambia/GC19-3267/2020|EPI ISL 561056|B.1.5.12|Gambia|2020-07-27	Africa|hCoV-19/South Africa/KRISP-K000581/2020|EPI ISL 509237|B.1.1.206|South Africa|2020-07-13	0.0004063948	Africa
Africa|hCoV-19/Gambia/GC19-3278/2020|EPI ISL 561058|B.1.5.12|Gambia|2020-07-27	Africa|hCoV-19/South Africa/KRISP-K000581/2020|EPI ISL 509237|B.1.1.206|South Africa|2020-07-13	0.0004402103	Africa
Africa|hCoV-19/Gambia/GC19-3301/2020|EPI ISL 561059|B.1.5.12|Gambia|2020-07-27	Africa|hCoV-19/South Africa/KRISP-K000581/2020|EPI ISL 509237|B.1.1.206|South Africa|2020-07-13	0.0004402551	Africa
Africa|hCoV-19/Gambia/GC19-3317/2020|EPI ISL 561060|B.1.5|Gambia|2020-07-27	Africa|hCoV-19/South Africa/KRISP-K000581/2020|EPI ISL 509237|B.1.1.206|South Africa|2020-07-13	0.0003362045	Africa
Africa|hCoV-19/Gambia/GC19-3323/2020|EPI ISL 561061|B.1.5|Gambia|2020-07-27	Africa|hCoV-19/South Africa/KRISP-K000581/2020|EPI ISL 509237|B.1.1.206|South Africa|2020-07-13	0.0003048043	Africa
Africa|hCoV-19/Gambia/GC19-3358/2020|EPI ISL 561062|B.1.1.293|Gambia|2020-07-27	Africa|hCoV-19/South Africa/KRISP-K000581/2020|EPI ISL 509237|B.1.1.206|South Africa|2020-07-13	0.0004706024	Africa
Africa|hCoV-19/Gambia/GC19-3365/2020|EPI ISL 561063|B.1.5.12|Gambia|2020-07-27	Africa|hCoV-19/South Africa/KRISP-K000581/2020|EPI ISL 509237|B.1.1.206|South Africa|2020-07-13	0.0005080072	Africa
Africa|hCoV-19/Gambia/GC19-3373/2020|EPI ISL 561064|B.1.5|Gambia|2020-07-27	Africa|hCoV-19/South Africa/KRISP-K000581/2020|EPI ISL 509237|B.1.1.206|South Africa|2020-07-13	0.0003725335	Africa
Africa|hCoV-19/Gambia/GC19-3374/2020|EPI ISL 561065|B.1.5.12|Gambia|2020-07-27	Africa|hCoV-19/South Africa/KRISP-K000581/2020|EPI ISL 509237|B.1.1.206|South Africa|2020-07-13	0.0004740935	Africa
Africa|hCoV-19/Gambia/GC19-3375/2020|EPI ISL 561066|B.1.5.12|Gambia|2020-07-27	Africa|hCoV-19/South Africa/KRISP-K000581/2020|EPI ISL 509237|B.1.1.206|South Africa|2020-07-13	0.0004402103	Africa
Africa|hCoV-19/Gambia/GC19-3380/2020|EPI ISL 561067|B.1.5.12|Gambia|2020-07-27	Africa|hCoV-19/South Africa/KRISP-K000581/2020|EPI ISL 509237|B.1.1.206|South Africa|2020-07-13	0.0004741256	Africa
Africa|hCoV-19/Gambia/GC19-3381/2020|EPI ISL 561068|B.1.5.12|Gambia|2020-07-27	Africa|hCoV-19/South Africa/KRISP-K000581/2020|EPI ISL 509237|B.1.1.206|South Africa|2020-07-13	0.0006387995	Africa
Africa|hCoV-19/Gambia/GC19-3396/2020|EPI ISL 561069|B.1.5.12|Gambia|2020-07-27	Africa|hCoV-19/South Africa/KRISP-K000581/2020|EPI ISL 509237|B.1.1.206|South Africa|2020-07-13	0.0006051663	Africa
Africa|hCoV-19/Gambia/GC19-3398/2020|EPI ISL 561070|B.1.1.242|Gambia|2020-07-27	Africa|hCoV-19/South Africa/KRISP-K000581/2020|EPI ISL 509237|B.1.1.206|South Africa|2020-07-13	0.0005378424	Africa
Africa|hCoV-19/Gambia/GC19-3399/2020|EPI ISL 561172|B.1.5|Gambia|2020-07-27	Africa|hCoV-19/South Africa/KRISP-K000581/2020|EPI ISL 509237|B.1.1.206|South Africa|2020-07-13	0.0003698025	Africa
Africa|hCoV-19/Gambia/GC19-3400/2020|EPI ISL 561173|B.1.5|Gambia|2020-07-27	Africa|hCoV-19/South Africa/KRISP-K000581/2020|EPI ISL 509237|B.1.1.206|South Africa|2020-07-13	0.0004370336	Africa
Africa|hCoV-19/Gambia/GC19-3407/2020|EPI ISL 561174|B.1.1.242|Gambia|2020-07-27	Africa|hCoV-19/South Africa/KRISP-K000581/2020|EPI ISL 509237|B.1.1.206|South Africa|2020-07-13	0.0004033994	Africa
Africa|hCoV-19/Gambia/GC19-3411/2020|EPI ISL 561175|B.1.5.12|Gambia|2020-07-27	Africa|hCoV-19/South Africa/KRISP-K000581/2020|EPI ISL 509237|B.1.1.206|South Africa|2020-07-13	0.0005464372	Africa
Africa|hCoV-19/Gambia/GC19-3418/2020|EPI ISL 561176|B.1.1.242|Gambia|2020-07-27	Africa|hCoV-19/South Africa/KRISP-K000581/2020|EPI ISL 509237|B.1.1.206|South Africa|2020-07-13	0.0004706247	Africa
Africa|hCoV-19/Gambia/GC19-3429/2020|EPI ISL 561178|B.1.5.12|Gambia|2020-07-27	Africa|hCoV-19/South Africa/KRISP-K000581/2020|EPI ISL 509237|B.1.1.206|South Africa|2020-07-13	0.0004706042	Africa
Africa|hCoV-19/Gambia/GC19-3432/2020|EPI ISL 561179|B.1.5.12|Gambia|2020-07-27	Africa|hCoV-19/South Africa/KRISP-K000581/2020|EPI ISL 509237|B.1.1.206|South Africa|2020-07-13	0.0006436218	Africa
Africa|hCoV-19/Gambia/GC19-3438/2020|EPI ISL 561180|B.1.5.12|Gambia|2020-07-27	Africa|hCoV-19/South Africa/KRISP-K000581/2020|EPI ISL 509237|B.1.1.206|South Africa|2020-07-13	0.0006052009	Africa
Africa|hCoV-19/Gambia/GC19-3445/2020|EPI ISL 561181|B.1.5.12|Gambia|2020-07-27	Africa|hCoV-19/South Africa/KRISP-K000581/2020|EPI ISL 509237|B.1.1.206|South Africa|2020-07-13	0.0006724342	Africa
Africa|hCoV-19/Gambia/GC19-3448/2020|EPI ISL 561183|B.1.5|Gambia|2020-07-27	Africa|hCoV-19/South Africa/KRISP-K000581/2020|EPI ISL 509237|B.1.1.206|South Africa|2020-07-13	0.0004103168	Africa
Africa|hCoV-19/Gambia/GC19-3497/2020|EPI ISL 561184|B.1.5.12|Gambia|2020-07-27	Africa|hCoV-19/South Africa/KRISP-K000581/2020|EPI ISL 509237|B.1.1.206|South Africa|2020-07-13	0.0006051257	Africa
Africa|hCoV-19/Gambia/GC19-3503/2020|EPI ISL 561186|B.1.5.12|Gambia|2020-07-27	Africa|hCoV-19/South Africa/KRISP-K000581/2020|EPI ISL 509237|B.1.1.206|South Africa|2020-07-13	0.0005121694	Africa
Africa|hCoV-19/Gambia/GC19-3504/2020|EPI ISL 561187|B.1.5.12|Gambia|2020-07-27	Africa|hCoV-19/South Africa/KRISP-K000581/2020|EPI ISL 509237|B.1.1.206|South Africa|2020-07-13	0.0005757729	Africa
Africa|hCoV-19/Gambia/GC19-3505/2020|EPI ISL 561188|B.1.5.12|Gambia|2020-07-27	Africa|hCoV-19/South Africa/KRISP-K000581/2020|EPI ISL 509237|B.1.1.206|South Africa|2020-07-13	0.0005378985	Africa
Africa|hCoV-19/Gambia/GC19-3529/2020|EPI ISL 561191|B.1.5.12|Gambia|2020-07-27	Africa|hCoV-19/South Africa/KRISP-K000581/2020|EPI ISL 509237|B.1.1.206|South Africa|2020-07-13	0.0006051806	Africa
Africa|hCoV-19/Gambia/GC19-3530/2020|EPI ISL 561192|B.1.5.12|Gambia|2020-07-27	Africa|hCoV-19/South Africa/KRISP-K000581/2020|EPI ISL 509237|B.1.1.206|South Africa|2020-07-13	0.0004827065	Africa
Africa|hCoV-19/Gambia/GC19-3533/2020|EPI ISL 561193|B.1.1.293|Gambia|2020-07-27	Africa|hCoV-19/South Africa/KRISP-K000581/2020|EPI ISL 509237|B.1.1.206|South Africa|2020-07-13	0.0004033803	Africa
Africa|hCoV-19/Gambia/GC19-3535/2020|EPI ISL 561194|B.1.1.242|Gambia|2020-07-27	Africa|hCoV-19/South Africa/KRISP-K000581/2020|EPI ISL 509237|B.1.1.206|South Africa|2020-07-13	0.0004706089	Africa
Africa|hCoV-19/Gambia/GC19-3550/2020|EPI ISL 561195|B.1.5.12|Gambia|2020-07-27	Africa|hCoV-19/South Africa/KRISP-K000581/2020|EPI ISL 509237|B.1.1.206|South Africa|2020-07-13	0.0005715401	Africa
Africa|hCoV-19/Gambia/GC19-3565/2020|EPI ISL 561196|B.1.5.12|Gambia|2020-07-27	Africa|hCoV-19/South Africa/KRISP-K000581/2020|EPI ISL 509237|B.1.1.206|South Africa|2020-07-13	0.0005042289	Africa
Africa|hCoV-19/Gambia/GC19-3578/2020|EPI ISL 561197|B.1.5.12|Gambia|2020-07-27	Africa|hCoV-19/South Africa/KRISP-K000581/2020|EPI ISL 509237|B.1.1.206|South Africa|2020-07-13	0.0005381082	Africa
Africa|hCoV-19/Gambia/GC19-3629/2020|EPI ISL 561199|B.1.5.12|Gambia|2020-07-27	Africa|hCoV-19/South Africa/KRISP-K000581/2020|EPI ISL 509237|B.1.1.206|South Africa|2020-07-13	0.0006388274	Africa
Africa|hCoV-19/Gambia/GC19-3656/2020|EPI ISL 561201|B.1.5.12|Gambia|2020-07-27	Africa|hCoV-19/South Africa/KRISP-K000581/2020|EPI ISL 509237|B.1.1.206|South Africa|2020-07-13	0.0005379093	Africa
Africa|hCoV-19/Gambia/GC19-3659/2020|EPI ISL 561202|B.1.1|Gambia|2020-07-27	Africa|hCoV-19/South Africa/KRISP-K000581/2020|EPI ISL 509237|B.1.1.206|South Africa|2020-07-13	0.0004370276	Africa
Africa|hCoV-19/Gambia/GC19-3666/2020|EPI ISL 561204|B.1.5.12|Gambia|2020-07-27	Africa|hCoV-19/South Africa/KRISP-K000581/2020|EPI ISL 509237|B.1.1.206|South Africa|2020-07-13	0.0006101089	Africa
Africa|hCoV-19/Gambia/GC19-3769/2020|EPI ISL 561072|B.1.292|Gambia|2020-07-27	Africa|hCoV-19/South Africa/KRISP-K000581/2020|EPI ISL 509237|B.1.1.206|South Africa|2020-07-13	0.0005462991	Africa
Africa|hCoV-19/Gambia/GC19-3773/2020|EPI ISL 561073|B.1.5.12|Gambia|2020-07-27	Africa|hCoV-19/South Africa/KRISP-K000581/2020|EPI ISL 509237|B.1.1.206|South Africa|2020-07-13	0.0006051663	Africa
Africa|hCoV-19/Gambia/GC19-3774/2020|EPI ISL 561074|B.1.5.12|Gambia|2020-07-27	Africa|hCoV-19/South Africa/KRISP-K000581/2020|EPI ISL 509237|B.1.1.206|South Africa|2020-07-13	0.0005715344	Africa
Africa|hCoV-19/Gambia/GC19-3794/2020|EPI ISL 561078|B.1.5.12|Gambia|2020-07-27	Africa|hCoV-19/South Africa/KRISP-K000581/2020|EPI ISL 509237|B.1.1.206|South Africa|2020-07-13	0.0005804707	Africa
Africa|hCoV-19/Gambia/GC19-3796/2020|EPI ISL 561079|B.1.5.12|Gambia|2020-07-27	Africa|hCoV-19/South Africa/KRISP-K000581/2020|EPI ISL 509237|B.1.1.206|South Africa|2020-07-13	0.0006051377	Africa
Africa|hCoV-19/Gambia/GC19-3798/2020|EPI ISL 561080|B.1.1.242|Gambia|2020-07-27	Africa|hCoV-19/South Africa/KRISP-K000581/2020|EPI ISL 509237|B.1.1.206|South Africa|2020-07-13	0.0005091401	Africa
Africa|hCoV-19/Gambia/GC19-3799/2020|EPI ISL 561081|B.1.1.242|Gambia|2020-07-27	Africa|hCoV-19/South Africa/KRISP-K000581/2020|EPI ISL 509237|B.1.1.206|South Africa|2020-07-13	0.0005041952	Africa
Africa|hCoV-19/Gambia/GC19-3802/2020|EPI ISL 561082|B.1.5.12|Gambia|2020-07-27	Africa|hCoV-19/South Africa/KRISP-K000581/2020|EPI ISL 509237|B.1.1.206|South Africa|2020-07-13	0.0006387909	Africa
Africa|hCoV-19/Gambia/GC19-3805/2020|EPI ISL 561083|B.1.5.12|Gambia|2020-07-27	Africa|hCoV-19/South Africa/KRISP-K000581/2020|EPI ISL 509237|B.1.1.206|South Africa|2020-07-13	0.0006051521	Africa
Africa|hCoV-19/Gambia/GC19-3806/2020|EPI ISL 561084|B.1.1.293|Gambia|2020-07-27	Africa|hCoV-19/South Africa/KRISP-K000581/2020|EPI ISL 509237|B.1.1.206|South Africa|2020-07-13	0.0004033478	Africa
Africa|hCoV-19/Gambia/GC19-3807/2020|EPI ISL 561085|B.1.1.293|Gambia|2020-07-27	Africa|hCoV-19/South Africa/KRISP-K000581/2020|EPI ISL 509237|B.1.1.206|South Africa|2020-07-13	0.0004370026	Africa
Africa|hCoV-19/Gambia/GC19-3812/2020|EPI ISL 561086|B.1.1.293|Gambia|2020-07-27	Africa|hCoV-19/South Africa/KRISP-K000581/2020|EPI ISL 509237|B.1.1.206|South Africa|2020-07-13	0.0004715946	Africa
Africa|hCoV-19/Gambia/GC19-3813/2020|EPI ISL 561087|B.1.1.293|Gambia|2020-07-27	Africa|hCoV-19/South Africa/KRISP-K000581/2020|EPI ISL 509237|B.1.1.206|South Africa|2020-07-13	0.0004369879	Africa
Africa|hCoV-19/Gambia/GC19-3814/2020|EPI ISL 561088|B.1|Gambia|2020-07-27	Africa|hCoV-19/South Africa/KRISP-K000581/2020|EPI ISL 509237|B.1.1.206|South Africa|2020-07-13	0.0007061600	Africa
Africa|hCoV-19/Gambia/GC19-3816/2020|EPI ISL 561089|B.1.1.293|Gambia|2020-07-27	Africa|hCoV-19/South Africa/KRISP-K000581/2020|EPI ISL 509237|B.1.1.206|South Africa|2020-07-13	0.0004063658	Africa
Africa|hCoV-19/Gambia/GC19-3818/2020|EPI ISL 561090|B.1.1.293|Gambia|2020-07-27	Africa|hCoV-19/South Africa/KRISP-K000581/2020|EPI ISL 509237|B.1.1.206|South Africa|2020-07-13	0.0005042271	Africa
Africa|hCoV-19/Gambia/GC19-3820/2020|EPI ISL 561091|B.1.1.293|Gambia|2020-07-27	Africa|hCoV-19/South Africa/KRISP-K000581/2020|EPI ISL 509237|B.1.1.206|South Africa|2020-07-13	0.0004369879	Africa
Africa|hCoV-19/Gambia/GC19-3821/2020|EPI ISL 561092|B.1.5.12|Gambia|2020-07-27	Africa|hCoV-19/South Africa/KRISP-K000581/2020|EPI ISL 509237|B.1.1.206|South Africa|2020-07-13	0.0005171605	Africa
Africa|hCoV-19/Gambia/GC19-3822/2020|EPI ISL 561093|B.1.5.12|Gambia|2020-07-27	Africa|hCoV-19/South Africa/KRISP-K000581/2020|EPI ISL 509237|B.1.1.206|South Africa|2020-07-13	0.0006051663	Africa
Africa|hCoV-19/Gambia/GC19-3823/2020|EPI ISL 561094|B.1.5.12|Gambia|2020-07-27	Africa|hCoV-19/South Africa/KRISP-K000581/2020|EPI ISL 509237|B.1.1.206|South Africa|2020-07-13	0.0006096933	Africa
Africa|hCoV-19/Gambia/GC19-3835/2020|EPI ISL 561096|B.1.1.293|Gambia|2020-07-27	Africa|hCoV-19/South Africa/KRISP-K000581/2020|EPI ISL 509237|B.1.1.206|South Africa|2020-07-13	0.0004033613	Africa
Africa|hCoV-19/Gambia/GC19-3836/2020|EPI ISL 561097|B.1.5.12|Gambia|2020-07-27	Africa|hCoV-19/South Africa/KRISP-K000581/2020|EPI ISL 509237|B.1.1.206|South Africa|2020-07-13	0.0005714960	Africa
Africa|hCoV-19/Gambia/GC19-3839/2020|EPI ISL 561098|B.1.5.12|Gambia|2020-07-27	Africa|hCoV-19/South Africa/KRISP-K000581/2020|EPI ISL 509237|B.1.1.206|South Africa|2020-07-13	0.0006051663	Africa
Africa|hCoV-19/Gambia/GC19-3842/2020|EPI ISL 561099|B.1.1.293|Gambia|2020-07-27	Africa|hCoV-19/South Africa/KRISP-K000581/2020|EPI ISL 509237|B.1.1.206|South Africa|2020-07-13	0.0005042372	Africa
Africa|hCoV-19/Gambia/GC19-3846/2020|EPI ISL 561100|B.1.1.293|Gambia|2020-07-27	Africa|hCoV-19/South Africa/KRISP-K000581/2020|EPI ISL 509237|B.1.1.206|South Africa|2020-07-13	0.0004706119	Africa
Africa|hCoV-19/Gambia/GC19-3852/2020|EPI ISL 561101|B.1.5.12|Gambia|2020-07-27	Africa|hCoV-19/South Africa/KRISP-K000581/2020|EPI ISL 509237|B.1.1.206|South Africa|2020-07-13	0.0006146769	Africa
Africa|hCoV-19/Gambia/GC19-3854/2020|EPI ISL 561102|B.1.1.293|Gambia|2020-07-27	Africa|hCoV-19/South Africa/KRISP-K000581/2020|EPI ISL 509237|B.1.1.206|South Africa|2020-07-13	0.0005042372	Africa
Africa|hCoV-19/Gambia/GC192573/2020|EPI ISL 561115|B.1.5.12|Gambia|2020-07-21	Africa|hCoV-19/South Africa/KRISP-K000581/2020|EPI ISL 509237|B.1.1.206|South Africa|2020-07-13	0.0006051927	Africa
Africa|hCoV-19/Gambia/GC192576/2020|EPI ISL 561117|B.1.5.12|Gambia|2020-07-21	Africa|hCoV-19/South Africa/KRISP-K000581/2020|EPI ISL 509237|B.1.1.206|South Africa|2020-07-13	0.0005083981	Africa
Africa|hCoV-19/Gambia/GC192579/2020|EPI ISL 561118|B.1.5.12|Gambia|2020-07-21	Africa|hCoV-19/South Africa/KRISP-K000581/2020|EPI ISL 509237|B.1.1.206|South Africa|2020-07-13	0.0004772771	Africa
Africa|hCoV-19/Gambia/GC192602/2020|EPI ISL 561120|B.1.1.293|Gambia|2020-07-21	Africa|hCoV-19/South Africa/KRISP-K000581/2020|EPI ISL 509237|B.1.1.206|South Africa|2020-07-13	0.0005042272	Africa
Africa|hCoV-19/Gambia/GC192610/2020|EPI ISL 561121|B.1.1.293|Gambia|2020-07-21	Africa|hCoV-19/South Africa/KRISP-K000581/2020|EPI ISL 509237|B.1.1.206|South Africa|2020-07-13	0.0005042272	Africa
Africa|hCoV-19/Gambia/GC192751/2020|EPI ISL 561138|B.1.5.12|Gambia|2020-07-21	Africa|hCoV-19/South Africa/KRISP-K000581/2020|EPI ISL 509237|B.1.1.206|South Africa|2020-07-13	0.0006388402	Africa
Africa|hCoV-19/Gambia/GC192756/2020|EPI ISL 561139|B.1.5.12|Gambia|2020-07-22	Africa|hCoV-19/South Africa/KRISP-K000581/2020|EPI ISL 509237|B.1.1.206|South Africa|2020-07-13	0.0005715344	Africa
Africa|hCoV-19/Gambia/GC192772/2020|EPI ISL 561140|B.1.1|Gambia|2020-07-22	Africa|hCoV-19/South Africa/KRISP-K000581/2020|EPI ISL 509237|B.1.1.206|South Africa|2020-07-13	0.0004706025	Africa
Africa|hCoV-19/Gambia/GC192778/2020|EPI ISL 561141|B.1.1|Gambia|2020-07-22	Africa|hCoV-19/South Africa/KRISP-K000581/2020|EPI ISL 509237|B.1.1.206|South Africa|2020-07-13	0.0004706499	Africa
Africa|hCoV-19/Gambia/GC192781/2020|EPI ISL 561142|B.1.5.12|Gambia|2020-07-22	Africa|hCoV-19/South Africa/KRISP-K000581/2020|EPI ISL 509237|B.1.1.206|South Africa|2020-07-13	0.0006051664	Africa
Africa|hCoV-19/Gambia/GC192782/2020|EPI ISL 561143|B.1.5.12|Gambia|2020-07-22	Africa|hCoV-19/South Africa/KRISP-K000581/2020|EPI ISL 509237|B.1.1.206|South Africa|2020-07-13	0.0006051806	Africa
Africa|hCoV-19/Gambia/GC192786/2020|EPI ISL 561144|B.1.1.293|Gambia|2020-07-22	Africa|hCoV-19/South Africa/KRISP-K000581/2020|EPI ISL 509237|B.1.1.206|South Africa|2020-07-13	0.0004369689	Africa
Africa|hCoV-19/Gambia/GC192789/2020|EPI ISL 561145|B.1|Gambia|2020-07-22	Africa|hCoV-19/South Africa/KRISP-K000581/2020|EPI ISL 509237|B.1.1.206|South Africa|2020-07-13	0.0005378786	Africa
Africa|hCoV-19/Gambia/GC192811/2020|EPI ISL 561147|B.1.5.12|Gambia|2020-07-22	Africa|hCoV-19/South Africa/KRISP-K000581/2020|EPI ISL 509237|B.1.1.206|South Africa|2020-07-13	0.0005809070	Africa
Africa|hCoV-19/Gambia/GC192812/2020|EPI ISL 561148|B.1.1.293|Gambia|2020-07-22	Africa|hCoV-19/South Africa/KRISP-K000581/2020|EPI ISL 509237|B.1.1.206|South Africa|2020-07-13	0.0003697119	Africa
Africa|hCoV-19/Gambia/NPHL-038/2020|EPI ISL 561205|B.1.1|Gambia|2020	Africa|hCoV-19/South Africa/KRISP-K000581/2020|EPI ISL 509237|B.1.1.206|South Africa|2020-07-13	0.0005042390	Africa
Africa|hCoV-19/Gambia/NPHL-061/2020|EPI ISL 561206|B.1.5.12|Gambia|2020	Africa|hCoV-19/South Africa/KRISP-K000581/2020|EPI ISL 509237|B.1.1.206|South Africa|2020-07-13	0.0006724500	Africa
Africa|hCoV-19/Gambia/NPHL-1168/2020|EPI ISL 561212|B.1.5.12|Gambia|2020-06-27	Africa|hCoV-19/South Africa/KRISP-K000581/2020|EPI ISL 509237|B.1.1.206|South Africa|2020-07-13	0.0006724904	Africa
Africa|hCoV-19/Gambia/NPHL-1208/2020|EPI ISL 561213|B.1.5.12|Gambia|2020-06-30	Africa|hCoV-19/South Africa/KRISP-K000581/2020|EPI ISL 509237|B.1.1.206|South Africa|2020-07-13	0.0004087935	Africa
Africa|hCoV-19/Gambia/NPHL-1209/2020|EPI ISL 561214|B.1.5.12|Gambia|2020-06-30	Africa|hCoV-19/South Africa/KRISP-K000581/2020|EPI ISL 509237|B.1.1.206|South Africa|2020-07-13	0.0003777652	Africa
Africa|hCoV-19/Gambia/NPHL-1212/2020|EPI ISL 561215|B.1.5.12|Gambia|2020-06-30	Africa|hCoV-19/South Africa/KRISP-K000581/2020|EPI ISL 509237|B.1.1.206|South Africa|2020-07-13	0.0005378551	Africa
Africa|hCoV-19/Gambia/NPHL-1224/2020|EPI ISL 561217|B.1.1.293|Gambia|2020-06-30	Africa|hCoV-19/South Africa/KRISP-K000581/2020|EPI ISL 509237|B.1.1.206|South Africa|2020-07-13	0.0003512738	Africa
Africa|hCoV-19/Gambia/NPHL-1230/2020|EPI ISL 561218|B.1.5|Gambia|2020-06-30	Africa|hCoV-19/South Africa/KRISP-K000581/2020|EPI ISL 509237|B.1.1.206|South Africa|2020-07-13	0.0003406085	Africa
Africa|hCoV-19/Gambia/NPHL-1248/2020|EPI ISL 561222|B.1.5|Gambia|2020-07-01	Africa|hCoV-19/South Africa/KRISP-K000581/2020|EPI ISL 509237|B.1.1.206|South Africa|2020-07-13	0.0003405858	Africa
Africa|hCoV-19/Gambia/NPHL-1258/2020|EPI ISL 561223|B.1.292|Gambia|2020-07-02	Africa|hCoV-19/South Africa/KRISP-K000581/2020|EPI ISL 509237|B.1.1.206|South Africa|2020-07-13	0.0005042389	Africa
Africa|hCoV-19/Gambia/NPHL-1422/2020|EPI ISL 561228|B.1.5|Gambia|2020-07-04	Africa|hCoV-19/South Africa/KRISP-K000581/2020|EPI ISL 509237|B.1.1.206|South Africa|2020-07-13	0.0002827522	Africa
Africa|hCoV-19/Gambia/NPHL-1424/2020|EPI ISL 561229|B.1.292|Gambia|2020-07-04	Africa|hCoV-19/South Africa/KRISP-K000581/2020|EPI ISL 509237|B.1.1.206|South Africa|2020-07-13	0.0005043906	Africa
Africa|hCoV-19/Gambia/NPHL-1446/2020|EPI ISL 561230|B.1.5|Gambia|2020-07-04	Africa|hCoV-19/South Africa/KRISP-K000581/2020|EPI ISL 509237|B.1.1.206|South Africa|2020-07-13	0.0003405859	Africa
Africa|hCoV-19/Gambia/NPHL-1477/2020|EPI ISL 561231|B.1.5|Gambia|2020	Africa|hCoV-19/South Africa/KRISP-K000581/2020|EPI ISL 509237|B.1.1.206|South Africa|2020-07-13	0.0003517244	Africa
Africa|hCoV-19/Gambia/NPHL-1514/2020|EPI ISL 561232|B.1.1|Gambia|2020	Africa|hCoV-19/South Africa/KRISP-K000581/2020|EPI ISL 509237|B.1.1.206|South Africa|2020-07-13	0.0004033302	Africa
Africa|hCoV-19/Gambia/NPHL-1641/2020|EPI ISL 561235|B.1.292|Gambia|2020-07-31	Africa|hCoV-19/South Africa/KRISP-K000581/2020|EPI ISL 509237|B.1.1.206|South Africa|2020-07-13	0.0005573280	Africa
Africa|hCoV-19/Gambia/NPHL-1645/2020|EPI ISL 561236|B.1.1.293|Gambia|2020-08-04	Africa|hCoV-19/South Africa/KRISP-K000581/2020|EPI ISL 509237|B.1.1.206|South Africa|2020-07-13	0.0004057297	Africa
Africa|hCoV-19/Gambia/NPHL-1711/2020|EPI ISL 561237|B.1.1.293|Gambia|2020-08-04	Africa|hCoV-19/South Africa/KRISP-K000581/2020|EPI ISL 509237|B.1.1.206|South Africa|2020-07-13	0.0003697119	Africa
Africa|hCoV-19/Gambia/NPHL-1746/2020|EPI ISL 561238|B.1.1|Gambia|2020-07-20	Africa|hCoV-19/South Africa/KRISP-K000581/2020|EPI ISL 509237|B.1.1.206|South Africa|2020-07-13	0.0003025200	Africa
Africa|hCoV-19/Gambia/NPHL-1921/2020|EPI ISL 561239|B.1.1|Gambia|2020	Africa|hCoV-19/South Africa/KRISP-K000581/2020|EPI ISL 509237|B.1.1.206|South Africa|2020-07-13	0.0004706025	Africa
Africa|hCoV-19/Gambia/NPHL-1968/2020|EPI ISL 561240|B.1.1|Gambia|2020-07-16	Africa|hCoV-19/South Africa/KRISP-K000581/2020|EPI ISL 509237|B.1.1.206|South Africa|2020-07-13	0.0004706025	Africa
Africa|hCoV-19/Gambia/NPHL-2037/2020|EPI ISL 561241|B.1.1|Gambia|2020-07-15	Africa|hCoV-19/South Africa/KRISP-K000581/2020|EPI ISL 509237|B.1.1.206|South Africa|2020-07-13	0.0004369939	Africa
Africa|hCoV-19/Gambia/NPHL-2268/2020|EPI ISL 561242|B.1.1|Gambia|2020	Africa|hCoV-19/South Africa/KRISP-K000581/2020|EPI ISL 509237|B.1.1.206|South Africa|2020-07-13	0.0002695144	Africa
Africa|hCoV-19/Gambia/NPHL-2344/2020|EPI ISL 561243|B.1.292|Gambia|2020	Africa|hCoV-19/South Africa/KRISP-K000581/2020|EPI ISL 509237|B.1.1.206|South Africa|2020-07-13	0.0005715438	Africa
Africa|hCoV-19/Gambia/NPHL-2374/2020|EPI ISL 561244|B.1.5.12|Gambia|2020	Africa|hCoV-19/South Africa/KRISP-K000581/2020|EPI ISL 509237|B.1.1.206|South Africa|2020-07-13	0.0005378732	Africa
Africa|hCoV-19/Gambia/NPHL-242/2020|EPI ISL 561245|B.1.5|Gambia|2020	Africa|hCoV-19/South Africa/KRISP-K000581/2020|EPI ISL 509237|B.1.1.206|South Africa|2020-07-13	0.0003697790	Africa
Africa|hCoV-19/Gambia/NPHL-243/2020|EPI ISL 561246|B.1.5|Gambia|2020	Africa|hCoV-19/South Africa/KRISP-K000581/2020|EPI ISL 509237|B.1.1.206|South Africa|2020-07-13	0.0003090954	Africa
Africa|hCoV-19/Gambia/NPHL-244/2020|EPI ISL 561247|B.1.1.293|Gambia|2020	Africa|hCoV-19/South Africa/KRISP-K000581/2020|EPI ISL 509237|B.1.1.206|South Africa|2020-07-13	0.0004068535	Africa
Africa|hCoV-19/Gambia/NPHL-2443/2020|EPI ISL 561248|B.1.5.12|Gambia|2020	Africa|hCoV-19/South Africa/KRISP-K000581/2020|EPI ISL 509237|B.1.1.206|South Africa|2020-07-13	0.0005378550	Africa
Africa|hCoV-19/Gambia/NPHL-2444/2020|EPI ISL 561249|B.1.292|Gambia|2020-07-21	Africa|hCoV-19/South Africa/KRISP-K000581/2020|EPI ISL 509237|B.1.1.206|South Africa|2020-07-13	0.0005378658	Africa
Africa|hCoV-19/Gambia/NPHL-2446/2020|EPI ISL 561250|B.1.1|Gambia|2020	Africa|hCoV-19/South Africa/KRISP-K000581/2020|EPI ISL 509237|B.1.1.206|South Africa|2020-07-13	0.0004826548	Africa
Africa|hCoV-19/Gambia/NPHL-245/2020|EPI ISL 561251|B.1.1|Gambia|2020	Africa|hCoV-19/South Africa/KRISP-K000581/2020|EPI ISL 509237|B.1.1.206|South Africa|2020-07-13	0.0003047423	Africa
Africa|hCoV-19/Gambia/NPHL-2457/2020|EPI ISL 561252|B.1.1|Gambia|2020-07-21	Africa|hCoV-19/South Africa/KRISP-K000581/2020|EPI ISL 509237|B.1.1.206|South Africa|2020-07-13	0.0004826382	Africa
Africa|hCoV-19/Gambia/NPHL-2458/2020|EPI ISL 561253|B.1.292|Gambia|2020-07-21	Africa|hCoV-19/South Africa/KRISP-K000581/2020|EPI ISL 509237|B.1.1.206|South Africa|2020-07-13	0.0005518129	Africa
Africa|hCoV-19/Gambia/NPHL-2463/2020|EPI ISL 561254|B.1.1|Gambia|2020	Africa|hCoV-19/South Africa/KRISP-K000581/2020|EPI ISL 509237|B.1.1.206|South Africa|2020-07-13	0.0004874942	Africa
Africa|hCoV-19/Gambia/NPHL-2465/2020|EPI ISL 561255|B.1.1|Gambia|2020-07-21	Africa|hCoV-19/South Africa/KRISP-K000581/2020|EPI ISL 509237|B.1.1.206|South Africa|2020-07-13	0.0004826715	Africa
Africa|hCoV-19/Gambia/NPHL-2469/2020|EPI ISL 561256|B.1.5.12|Gambia|2020-07-21	Africa|hCoV-19/South Africa/KRISP-K000581/2020|EPI ISL 509237|B.1.1.206|South Africa|2020-07-13	0.0006206804	Africa
Africa|hCoV-19/Gambia/NPHL-247/2020|EPI ISL 561257|B.1.1.293|Gambia|2020	Africa|hCoV-19/South Africa/KRISP-K000581/2020|EPI ISL 509237|B.1.1.206|South Africa|2020-07-13	0.0004033532	Africa
Africa|hCoV-19/Gambia/NPHL-2470/2020|EPI ISL 561258|B.1.1|Gambia|2020-07-21	Africa|hCoV-19/South Africa/KRISP-K000581/2020|EPI ISL 509237|B.1.1.206|South Africa|2020-07-13	0.0004826548	Africa
Africa|hCoV-19/Gambia/NPHL-2472/2020|EPI ISL 561259|B.1.5.12|Gambia|2020-07-21	Africa|hCoV-19/South Africa/KRISP-K000581/2020|EPI ISL 509237|B.1.1.206|South Africa|2020-07-13	0.0004137070	Africa
Africa|hCoV-19/Gambia/NPHL-2473/2020|EPI ISL 561260|B.1.5.12|Gambia|2020-07-21	Africa|hCoV-19/South Africa/KRISP-K000581/2020|EPI ISL 509237|B.1.1.206|South Africa|2020-07-13	0.0006724996	Africa
Africa|hCoV-19/Gambia/NPHL-2478/2020|EPI ISL 561261|B.1.5.12|Gambia|2020-07-21	Africa|hCoV-19/South Africa/KRISP-K000581/2020|EPI ISL 509237|B.1.1.206|South Africa|2020-07-13	0.0004527238	Africa
Africa|hCoV-19/Gambia/NPHL-2497/2020|EPI ISL 561262|B.1.1.242|Gambia|2020-07-21	Africa|hCoV-19/South Africa/KRISP-K000581/2020|EPI ISL 509237|B.1.1.206|South Africa|2020-07-13	0.0004526497	Africa
Africa|hCoV-19/Gambia/NPHL-2504/2020|EPI ISL 561264|B.1.5.12|Gambia|2020-07-23	Africa|hCoV-19/South Africa/KRISP-K000581/2020|EPI ISL 509237|B.1.1.206|South Africa|2020-07-13	0.0006840698	Africa
Africa|hCoV-19/Gambia/NPHL-2514/2020|EPI ISL 561265|B.1.5.12|Gambia|2020-07-21	Africa|hCoV-19/South Africa/KRISP-K000581/2020|EPI ISL 509237|B.1.1.206|South Africa|2020-07-13	0.0006206867	Africa
Africa|hCoV-19/Gambia/NPHL-2521/2020|EPI ISL 561266|B.1.5.12|Gambia|2020-07-23	Africa|hCoV-19/South Africa/KRISP-K000581/2020|EPI ISL 509237|B.1.1.206|South Africa|2020-07-13	0.0006206612	Africa
Africa|hCoV-19/Gambia/NPHL-2522/2020|EPI ISL 561267|B.1.1.293|Gambia|2020-07-22	Africa|hCoV-19/South Africa/KRISP-K000581/2020|EPI ISL 509237|B.1.1.206|South Africa|2020-07-13	0.0004485458	Africa
Africa|hCoV-19/Gambia/NPHL-2524/2020|EPI ISL 561268|B.1.1|Gambia|2020-07-24	Africa|hCoV-19/South Africa/KRISP-K000581/2020|EPI ISL 509237|B.1.1.206|South Africa|2020-07-13	0.0004369940	Africa
Africa|hCoV-19/Gambia/NPHL-2529/2020|EPI ISL 561269|B.1.1.293|Gambia|2020-07-21	Africa|hCoV-19/South Africa/KRISP-K000581/2020|EPI ISL 509237|B.1.1.206|South Africa|2020-07-13	0.0004136542	Africa
Africa|hCoV-19/Gambia/NPHL-253/2020|EPI ISL 561270|B.1.1.293|Gambia|2020	Africa|hCoV-19/South Africa/KRISP-K000581/2020|EPI ISL 509237|B.1.1.206|South Africa|2020-07-13	0.0004369601	Africa
Africa|hCoV-19/Gambia/NPHL-2537/2020|EPI ISL 561271|B.1.1|Gambia|2020	Africa|hCoV-19/South Africa/KRISP-K000581/2020|EPI ISL 509237|B.1.1.206|South Africa|2020-07-13	0.0005121222	Africa
Africa|hCoV-19/Gambia/NPHL-2538/2020|EPI ISL 561272|B.1.5.12|Gambia|2020-07-21	Africa|hCoV-19/South Africa/KRISP-K000581/2020|EPI ISL 509237|B.1.1.206|South Africa|2020-07-13	0.0005861537	Africa
Africa|hCoV-19/Gambia/NPHL-2550/2020|EPI ISL 561274|B.1.292|Gambia|2020-07-21	Africa|hCoV-19/South Africa/KRISP-K000581/2020|EPI ISL 509237|B.1.1.206|South Africa|2020-07-13	0.0005171712	Africa
Africa|hCoV-19/Gambia/NPHL-2554/2020|EPI ISL 561275|B.1.5.12|Gambia|2020	Africa|hCoV-19/South Africa/KRISP-K000581/2020|EPI ISL 509237|B.1.1.206|South Africa|2020-07-13	0.0005171962	Africa
Africa|hCoV-19/Gambia/NPHL-2555/2020|EPI ISL 561276|B.1.1|Gambia|2020-07-21	Africa|hCoV-19/South Africa/KRISP-K000581/2020|EPI ISL 509237|B.1.1.206|South Africa|2020-07-13	0.0004527945	Africa
Africa|hCoV-19/Gambia/NPHL-256/2020|EPI ISL 561277|B.1.1.293|Gambia|2020	Africa|hCoV-19/South Africa/KRISP-K000581/2020|EPI ISL 509237|B.1.1.206|South Africa|2020-07-13	0.0003361175	Africa
Africa|hCoV-19/Gambia/NPHL-2560/2020|EPI ISL 561278|B.1.1|Gambia|2020	Africa|hCoV-19/South Africa/KRISP-K000581/2020|EPI ISL 509237|B.1.1.206|South Africa|2020-07-13	0.0004826381	Africa
Africa|hCoV-19/Gambia/NPHL-2567/2020|EPI ISL 561279|B.1|Gambia|2020	Africa|hCoV-19/South Africa/KRISP-K000581/2020|EPI ISL 509237|B.1.1.206|South Africa|2020-07-13	0.0007398339	Africa
Africa|hCoV-19/Gambia/NPHL-2573/2020|EPI ISL 561280|B.1.1.293|Gambia|2020	Africa|hCoV-19/South Africa/KRISP-K000581/2020|EPI ISL 509237|B.1.1.206|South Africa|2020-07-13	0.0004137112	Africa
Africa|hCoV-19/Gambia/NPHL-2586/2020|EPI ISL 561281|B.1.5.12|Gambia|2020-07-23	Africa|hCoV-19/South Africa/KRISP-K000581/2020|EPI ISL 509237|B.1.1.206|South Africa|2020-07-13	0.0005223281	Africa
Africa|hCoV-19/Gambia/NPHL-2588/2020|EPI ISL 561282|B.1.1|Gambia|2020	Africa|hCoV-19/South Africa/KRISP-K000581/2020|EPI ISL 509237|B.1.1.206|South Africa|2020-07-13	0.0005042272	Africa
Africa|hCoV-19/Gambia/NPHL-2615/2020|EPI ISL 561283|B.1.1.293|Gambia|2020-08-18	Africa|hCoV-19/South Africa/KRISP-K000581/2020|EPI ISL 509237|B.1.1.206|South Africa|2020-07-13	0.0004369602	Africa
Africa|hCoV-19/Gambia/NPHL-2626/2020|EPI ISL 561284|B.1.1.293|Gambia|2020	Africa|hCoV-19/South Africa/KRISP-K000581/2020|EPI ISL 509237|B.1.1.206|South Africa|2020-07-13	0.0004370233	Africa
Africa|hCoV-19/Gambia/NPHL-2640/2020|EPI ISL 561285|B.1.5.12|Gambia|2020-06-17	Africa|hCoV-19/South Africa/KRISP-K000581/2020|EPI ISL 509237|B.1.1.206|South Africa|2020-07-13	0.0005042509	Africa
Africa|hCoV-19/Gambia/NPHL-266/2020|EPI ISL 561286|B.1.5.12|Gambia|2020	Africa|hCoV-19/South Africa/KRISP-K000581/2020|EPI ISL 509237|B.1.1.206|South Africa|2020-07-13	0.0005861860	Africa
Africa|hCoV-19/Gambia/NPHL-2706/2020|EPI ISL 561287|B.1.292|Gambia|2020	Africa|hCoV-19/South Africa/KRISP-K000581/2020|EPI ISL 509237|B.1.1.206|South Africa|2020-07-13	0.0005714940	Africa
Africa|hCoV-19/Gambia/NPHL-2712/2020|EPI ISL 561288|B.1.5.12|Gambia|2020-08-03	Africa|hCoV-19/South Africa/KRISP-K000581/2020|EPI ISL 509237|B.1.1.206|South Africa|2020-07-13	0.0006051927	Africa
Africa|hCoV-19/Gambia/NPHL-2727/2020|EPI ISL 561289|B.1.5.12|Gambia|2020-08-04	Africa|hCoV-19/South Africa/KRISP-K000581/2020|EPI ISL 509237|B.1.1.206|South Africa|2020-07-13	0.0006051663	Africa
Africa|hCoV-19/Gambia/NPHL-2729/2020|EPI ISL 561290|B.1.1|Gambia|2020-07-23	Africa|hCoV-19/South Africa/KRISP-K000581/2020|EPI ISL 509237|B.1.1.206|South Africa|2020-07-13	0.0004706025	Africa
Africa|hCoV-19/Gambia/NPHL-2736/2020|EPI ISL 561291|B.1.1.242|Gambia|2020-07-25	Africa|hCoV-19/South Africa/KRISP-K000581/2020|EPI ISL 509237|B.1.1.206|South Africa|2020-07-13	0.0005042171	Africa
Africa|hCoV-19/Gambia/NPHL-2759/2020|EPI ISL 561292|B.1.5.12|Gambia|2020-08-07	Africa|hCoV-19/South Africa/KRISP-K000581/2020|EPI ISL 509237|B.1.1.206|South Africa|2020-07-13	0.0005715843	Africa
Africa|hCoV-19/Gambia/NPHL-2762/2020|EPI ISL 561293|B.1.5.12|Gambia|2020-07-25	Africa|hCoV-19/South Africa/KRISP-K000581/2020|EPI ISL 509237|B.1.1.206|South Africa|2020-07-13	0.0006388124	Africa
Africa|hCoV-19/Gambia/NPHL-2767/2020|EPI ISL 561294|B.1.1.293|Gambia|2020-07-25	Africa|hCoV-19/South Africa/KRISP-K000581/2020|EPI ISL 509237|B.1.1.206|South Africa|2020-07-13	0.0004705931	Africa
Africa|hCoV-19/Gambia/NPHL-2768/2020|EPI ISL 561295|B.1.1.293|Gambia|2020-07-27	Africa|hCoV-19/South Africa/KRISP-K000581/2020|EPI ISL 509237|B.1.1.206|South Africa|2020-07-13	0.0004033397	Africa
Africa|hCoV-19/Gambia/NPHL-277/2020|EPI ISL 561296|B.1.5.12|Gambia|2020	Africa|hCoV-19/South Africa/KRISP-K000581/2020|EPI ISL 509237|B.1.1.206|South Africa|2020-07-13	0.0006051806	Africa
Africa|hCoV-19/Gambia/NPHL-2785/2020|EPI ISL 561297|B.1.1.242|Gambia|2020-07-27	Africa|hCoV-19/South Africa/KRISP-K000581/2020|EPI ISL 509237|B.1.1.206|South Africa|2020-07-13	0.0004369661	Africa
Africa|hCoV-19/Gambia/NPHL-2790/2020|EPI ISL 561298|B.1.1.293|Gambia|2020	Africa|hCoV-19/South Africa/KRISP-K000581/2020|EPI ISL 509237|B.1.1.206|South Africa|2020-07-13	0.0004706025	Africa
Africa|hCoV-19/Gambia/NPHL-2825/2020|EPI ISL 561299|B.1.5.12|Gambia|2020	Africa|hCoV-19/South Africa/KRISP-K000581/2020|EPI ISL 509237|B.1.1.206|South Africa|2020-07-13	0.0006051114	Africa
Africa|hCoV-19/Gambia/NPHL-287/2020|EPI ISL 561300|B.1.1.293|Gambia|2020	Africa|hCoV-19/South Africa/KRISP-K000581/2020|EPI ISL 509237|B.1.1.206|South Africa|2020-07-13	0.0004369836	Africa
Africa|hCoV-19/Gambia/NPHL-2889/2020|EPI ISL 561301|B.1.5.12|Gambia|2020	Africa|hCoV-19/South Africa/KRISP-K000581/2020|EPI ISL 509237|B.1.1.206|South Africa|2020-07-13	0.0006502442	Africa
Africa|hCoV-19/Gambia/NPHL-2892/2020|EPI ISL 561302|B.1.5.12|Gambia|2020-09-07	Africa|hCoV-19/South Africa/KRISP-K000581/2020|EPI ISL 509237|B.1.1.206|South Africa|2020-07-13	0.0006502442	Africa
Africa|hCoV-19/Gambia/NPHL-290/2020|EPI ISL 561303|B.1.1.293|Gambia|2020	Africa|hCoV-19/South Africa/KRISP-K000581/2020|EPI ISL 509237|B.1.1.206|South Africa|2020-07-13	0.0004033397	Africa
Africa|hCoV-19/Gambia/NPHL-2909/2020|EPI ISL 561304|B.1.1.293|Gambia|2020-07-26	Africa|hCoV-19/South Africa/KRISP-K000581/2020|EPI ISL 509237|B.1.1.206|South Africa|2020-07-13	0.0004369792	Africa
Africa|hCoV-19/Gambia/NPHL-2984/2020|EPI ISL 561307|B.1.1.293|Gambia|2020	Africa|hCoV-19/South Africa/KRISP-K000581/2020|EPI ISL 509237|B.1.1.206|South Africa|2020-07-13	0.0004706230	Africa
Africa|hCoV-19/Gambia/NPHL-299/2020|EPI ISL 561308|B.1.1.293|Gambia|2020	Africa|hCoV-19/South Africa/KRISP-K000581/2020|EPI ISL 509237|B.1.1.206|South Africa|2020-07-13	0.0004369689	Africa
Africa|hCoV-19/Gambia/NPHL-3047/2020|EPI ISL 561309|B.1.5.12|Gambia|2020-07-28	Africa|hCoV-19/South Africa/KRISP-K000581/2020|EPI ISL 509237|B.1.1.206|South Africa|2020-07-13	0.0006449478	Africa
Africa|hCoV-19/Gambia/NPHL-3055/2020|EPI ISL 561310|B.1.5.12|Gambia|2020-07-17	Africa|hCoV-19/South Africa/KRISP-K000581/2020|EPI ISL 509237|B.1.1.206|South Africa|2020-07-13	0.0006388123	Africa
Africa|hCoV-19/Gambia/NPHL-3062/2020|EPI ISL 561311|B.1.5.12|Gambia|2020	Africa|hCoV-19/South Africa/KRISP-K000581/2020|EPI ISL 509237|B.1.1.206|South Africa|2020-07-13	0.0006449478	Africa
Africa|hCoV-19/Gambia/NPHL-3079/2020|EPI ISL 561312|B.1.5.12|Gambia|2020-07-27	Africa|hCoV-19/South Africa/KRISP-K000581/2020|EPI ISL 509237|B.1.1.206|South Africa|2020-07-13	0.0006502442	Africa
Africa|hCoV-19/Gambia/NPHL-3206/2020|EPI ISL 561313|B.1.1.293|Gambia|2020	Africa|hCoV-19/South Africa/KRISP-K000581/2020|EPI ISL 509237|B.1.1.206|South Africa|2020-07-13	0.0005042390	Africa
Africa|hCoV-19/Gambia/NPHL-3254/2020|EPI ISL 561315|B.1.5.12|Gambia|2020-07-28	Africa|hCoV-19/South Africa/KRISP-K000581/2020|EPI ISL 509237|B.1.1.206|South Africa|2020-07-13	0.0006440081	Africa
Africa|hCoV-19/Gambia/NPHL-3281/2020|EPI ISL 561316|B.1.1|Gambia|2020-07-28	Africa|hCoV-19/South Africa/KRISP-K000581/2020|EPI ISL 509237|B.1.1.206|South Africa|2020-07-13	0.0005571259	Africa
Africa|hCoV-19/Gambia/NPHL-483B/2020|EPI ISL 561318|B.1.1|Gambia|2020	Africa|hCoV-19/South Africa/KRISP-K000581/2020|EPI ISL 509237|B.1.1.206|South Africa|2020-07-13	0.0005573549	Africa
Africa|hCoV-19/Gambia/NPHL-704/2020|EPI ISL 561320|B.1.1.293|Gambia|2020	Africa|hCoV-19/South Africa/KRISP-K000581/2020|EPI ISL 509237|B.1.1.206|South Africa|2020-07-13	0.0006552468	Africa
Africa|hCoV-19/Gambia/NPHL-737/2020|EPI ISL 561323|B.1.1.293|Gambia|2020	Africa|hCoV-19/South Africa/KRISP-K000581/2020|EPI ISL 509237|B.1.1.206|South Africa|2020-07-13	0.0003791660	Africa
Africa|hCoV-19/Gambia/NPHL-748/2020|EPI ISL 561324|B.1.1|Gambia|2020	Africa|hCoV-19/South Africa/KRISP-K000581/2020|EPI ISL 509237|B.1.1.206|South Africa|2020-07-13	0.0004369939	Africa
Africa|hCoV-19/Gambia/NPHL-758/2020|EPI ISL 561326|B.1.1.293|Gambia|2020	Africa|hCoV-19/South Africa/KRISP-K000581/2020|EPI ISL 509237|B.1.1.206|South Africa|2020-07-13	0.0003788526	Africa
Africa|hCoV-19/Gambia/NPHL-760/2020|EPI ISL 561327|B.1.5|Gambia|2020	Africa|hCoV-19/South Africa/KRISP-K000581/2020|EPI ISL 509237|B.1.1.206|South Africa|2020-07-13	0.0003047629	Africa
Africa|hCoV-19/Gambia/NPHL-790/2020|EPI ISL 561329|B.1.5|Gambia|2020	Africa|hCoV-19/South Africa/KRISP-K000581/2020|EPI ISL 509237|B.1.1.206|South Africa|2020-07-13	0.0002731113	Africa
Africa|hCoV-19/Gambia/NPHL-923/2020|EPI ISL 561330|B.1.5.12|Gambia|2020	Africa|hCoV-19/South Africa/KRISP-K000581/2020|EPI ISL 509237|B.1.1.206|South Africa|2020-07-13	0.0005378912	Africa
Africa|hCoV-19/Gambia/NPHL-930/2020|EPI ISL 561331|B.1.5|Gambia|2020	Africa|hCoV-19/South Africa/KRISP-K000581/2020|EPI ISL 509237|B.1.1.206|South Africa|2020-07-13	0.0003072596	Africa
Africa|hCoV-19/Gambia/NPHL-941/2020|EPI ISL 561332|B.1.5.12|Gambia|2020	Africa|hCoV-19/South Africa/KRISP-K000581/2020|EPI ISL 509237|B.1.1.206|South Africa|2020-07-13	0.0005715075	Africa
Africa|hCoV-19/Gambia/NPHL-956/2020|EPI ISL 561334|B.1.5.12|Gambia|2020	Africa|hCoV-19/South Africa/KRISP-K000581/2020|EPI ISL 509237|B.1.1.206|South Africa|2020-07-13	0.0005804707	Africa
Africa|hCoV-19/Ghana/1651 S3/2020|EPI ISL 422387|A.11|Ghana|2020-03-25	Africa|hCoV-19/South Africa/KRISP-K000581/2020|EPI ISL 509237|B.1.1.206|South Africa|2020-07-13	0.0007344038	Africa
Africa|hCoV-19/Ghana/1659 S14/2020|EPI ISL 422405|B.1.220|Ghana|2020-03-25	Africa|hCoV-19/South Africa/KRISP-K000581/2020|EPI ISL 509237|B.1.1.206|South Africa|2020-07-13	0.0004553487	Africa
Africa|hCoV-19/Ghana/2230 S4/2020|EPI ISL 422390|B.40|Ghana|2020-03-25	Africa|hCoV-19/South Africa/KRISP-K000581/2020|EPI ISL 509237|B.1.1.206|South Africa|2020-07-13	0.0006463669	Africa
Africa|hCoV-19/Ghana/2333 S5/2020|EPI ISL 422394|B.1.3|Ghana|2020-03-27	Africa|hCoV-19/South Africa/KRISP-K000581/2020|EPI ISL 509237|B.1.1.206|South Africa|2020-07-13	0.0005483845	Africa
Africa|hCoV-19/Ghana/2573 S27/2020|EPI ISL 515082|A|Ghana|2020-03-29	Africa|hCoV-19/South Africa/KRISP-K000581/2020|EPI ISL 509237|B.1.1.206|South Africa|2020-07-13	0.0008459657	Africa
Africa|hCoV-19/Ghana/2666 S32/2020|EPI ISL 515083|A|Ghana|2020-03-27	Africa|hCoV-19/South Africa/KRISP-K000581/2020|EPI ISL 509237|B.1.1.206|South Africa|2020-07-13	0.0002742157	Africa
Africa|hCoV-19/Ghana/2709 S25/2020|EPI ISL 515084|B.1|Ghana|2020-03-28	Africa|hCoV-19/South Africa/KRISP-K000581/2020|EPI ISL 509237|B.1.1.206|South Africa|2020-07-13	0.0005720956	Africa
Africa|hCoV-19/Ghana/2828 S6/2020|EPI ISL 422397|A.11|Ghana|2020-03-29	Africa|hCoV-19/South Africa/KRISP-K000581/2020|EPI ISL 509237|B.1.1.206|South Africa|2020-07-13	0.0008521441	Africa
Africa|hCoV-19/Ghana/2852 S30/2020|EPI ISL 515085|B.6|Ghana|2020-03-28	Africa|hCoV-19/South Africa/KRISP-K000581/2020|EPI ISL 509237|B.1.1.206|South Africa|2020-07-13	0.0002736343	Africa
Africa|hCoV-19/Ghana/2914 S8/2020|EPI ISL 422399|B.1.1|Ghana|2020-03-30	Africa|hCoV-19/South Africa/KRISP-K000581/2020|EPI ISL 509237|B.1.1.206|South Africa|2020-07-13	0.0003121112	Africa
Africa|hCoV-19/Ghana/34927 S20/2020|EPI ISL 515086|A.11|Ghana|2020-05-23	Africa|hCoV-19/South Africa/KRISP-K000581/2020|EPI ISL 509237|B.1.1.206|South Africa|2020-07-13	0.0007469641	Africa
Africa|hCoV-19/Ghana/34928 S21/2020|EPI ISL 515087|A.11|Ghana|2020-05-23	Africa|hCoV-19/South Africa/KRISP-K000581/2020|EPI ISL 509237|B.1.1.206|South Africa|2020-07-13	0.0008516624	Africa
Africa|hCoV-19/Ghana/34980 S22/2020|EPI ISL 515088|B.1.1|Ghana|2020-05-23	Africa|hCoV-19/South Africa/KRISP-K000581/2020|EPI ISL 509237|B.1.1.206|South Africa|2020-07-13	0.0003118982	Africa
Africa|hCoV-19/Ghana/34983 S40/2020|EPI ISL 515089|B.1.1|Ghana|2020-05-23	Africa|hCoV-19/South Africa/KRISP-K000581/2020|EPI ISL 509237|B.1.1.206|South Africa|2020-07-13	0.0003754358	Africa
Africa|hCoV-19/Ghana/35012 S17/2020|EPI ISL 515090|B.1.1|Ghana|2020-05-23	Africa|hCoV-19/South Africa/KRISP-K000581/2020|EPI ISL 509237|B.1.1.206|South Africa|2020-07-13	0.0003697330	Africa
Africa|hCoV-19/Ghana/35019 S18/2020|EPI ISL 515091|B.1.1|Ghana|2020-05-23	Africa|hCoV-19/South Africa/KRISP-K000581/2020|EPI ISL 509237|B.1.1.206|South Africa|2020-07-13	0.0002750925	Africa
Africa|hCoV-19/Ghana/35183 S24/2020|EPI ISL 515092|A|Ghana|2020-05-24	Africa|hCoV-19/South Africa/KRISP-K000581/2020|EPI ISL 509237|B.1.1.206|South Africa|2020-07-13	0.0002782301	Africa
Africa|hCoV-19/Ghana/35280 S41/2020|EPI ISL 515093|A|Ghana|2020-05-24	Africa|hCoV-19/South Africa/KRISP-K000581/2020|EPI ISL 509237|B.1.1.206|South Africa|2020-07-13	0.0007581520	Africa
Africa|hCoV-19/Ghana/35394 S49/2020|EPI ISL 515094|B.1.1.307|Ghana|2020-05-24	Africa|hCoV-19/South Africa/KRISP-K000581/2020|EPI ISL 509237|B.1.1.206|South Africa|2020-07-13	0.0003101496	Africa
Africa|hCoV-19/Ghana/35466 S19/2020|EPI ISL 515095|B.1.1|Ghana|2020-05-24	Africa|hCoV-19/South Africa/KRISP-K000581/2020|EPI ISL 509237|B.1.1.206|South Africa|2020-07-13	0.0003411899	Africa
Africa|hCoV-19/Ghana/35563 S37/2020|EPI ISL 515096|A.11|Ghana|2020-05-24	Africa|hCoV-19/South Africa/KRISP-K000581/2020|EPI ISL 509237|B.1.1.206|South Africa|2020-07-13	0.0008742997	Africa
Africa|hCoV-19/Ghana/36523 S23/2020|EPI ISL 515097|A|Ghana|2020-05-27	Africa|hCoV-19/South Africa/KRISP-K000581/2020|EPI ISL 509237|B.1.1.206|South Africa|2020-07-13	0.0004109546	Africa
Africa|hCoV-19/Ghana/81216 S36/2020|EPI ISL 515098|A|Ghana|2020-05-20	Africa|hCoV-19/South Africa/KRISP-K000581/2020|EPI ISL 509237|B.1.1.206|South Africa|2020-07-13	0.0008454306	Africa
Africa|hCoV-19/Ghana/81219 S34/2020|EPI ISL 515099|B.1.1|Ghana|2020-05-20	Africa|hCoV-19/South Africa/KRISP-K000581/2020|EPI ISL 509237|B.1.1.206|South Africa|2020-07-13	0.0002730927	Africa
Africa|hCoV-19/Ghana/82879 S48/2020|EPI ISL 515100|B.1|Ghana|2020-05-20	Africa|hCoV-19/South Africa/KRISP-K000581/2020|EPI ISL 509237|B.1.1.206|South Africa|2020-07-13	0.0005751417	Africa
Africa|hCoV-19/Ghana/83637 S29/2020|EPI ISL 515101|B.1.1|Ghana|2020-05-22	Africa|hCoV-19/South Africa/KRISP-K000581/2020|EPI ISL 509237|B.1.1.206|South Africa|2020-07-13	0.0003038208	Africa
Africa|hCoV-19/Ghana/84049 S31/2020|EPI ISL 515102|B.1|Ghana|2020-05-25	Africa|hCoV-19/South Africa/KRISP-K000581/2020|EPI ISL 509237|B.1.1.206|South Africa|2020-07-13	0.0006065567	Africa
Africa|hCoV-19/Ghana/84162 S45/2020|EPI ISL 515103|A|Ghana|2020-04-25	Africa|hCoV-19/South Africa/KRISP-K000581/2020|EPI ISL 509237|B.1.1.206|South Africa|2020-07-13	0.0007236929	Africa
Africa|hCoV-19/Ghana/84182 S43/2020|EPI ISL 515104|B.1.1|Ghana|2020-05-25	Africa|hCoV-19/South Africa/KRISP-K000581/2020|EPI ISL 509237|B.1.1.206|South Africa|2020-07-13	0.0004436981	Africa
Africa|hCoV-19/Ghana/84210 S44/2020|EPI ISL 515105|A|Ghana|2020-05-24	Africa|hCoV-19/South Africa/KRISP-K000581/2020|EPI ISL 509237|B.1.1.206|South Africa|2020-07-13	0.0007813575	Africa
Africa|hCoV-19/Ghana/84218 S47/2020|EPI ISL 515106|A|Ghana|2020-05-25	Africa|hCoV-19/South Africa/KRISP-K000581/2020|EPI ISL 509237|B.1.1.206|South Africa|2020-07-13	0.0008623450	Africa
Africa|hCoV-19/Ghana/84260 S28/2020|EPI ISL 515107|A|Ghana|2020-05-25	Africa|hCoV-19/South Africa/KRISP-K000581/2020|EPI ISL 509237|B.1.1.206|South Africa|2020-07-13	0.0007465256	Africa
Africa|hCoV-19/Ghana/84279 S42/2020|EPI ISL 515108|B.1|Ghana|2020-05-25	Africa|hCoV-19/South Africa/KRISP-K000581/2020|EPI ISL 509237|B.1.1.206|South Africa|2020-07-13	0.0006105472	Africa
Africa|hCoV-19/Ghana/84301 S35/2020|EPI ISL 515109|A.11|Ghana|2020-05-24	Africa|hCoV-19/South Africa/KRISP-K000581/2020|EPI ISL 509237|B.1.1.206|South Africa|2020-07-13	0.0007371696	Africa
Africa|hCoV-19/Ghana/84430 S51/2020|EPI ISL 515110|B.1.1.307|Ghana|2020-05-25	Africa|hCoV-19/South Africa/KRISP-K000581/2020|EPI ISL 509237|B.1.1.206|South Africa|2020-07-13	0.0003045156	Africa
Africa|hCoV-19/Ghana/84438 S50/2020|EPI ISL 515111|A|Ghana|2020-05-24	Africa|hCoV-19/South Africa/KRISP-K000581/2020|EPI ISL 509237|B.1.1.206|South Africa|2020-07-13	0.0007437503	Africa
Africa|hCoV-19/Ghana/84484 S16/2020|EPI ISL 515112|B.1.1|Ghana|2020-05-25	Africa|hCoV-19/South Africa/KRISP-K000581/2020|EPI ISL 509237|B.1.1.206|South Africa|2020-07-13	0.0003792181	Africa
Africa|hCoV-19/Ghana/KATH23/2020|EPI ISL 515181|A.11|Ghana|2020-03-22	Africa|hCoV-19/South Africa/KRISP-K000581/2020|EPI ISL 509237|B.1.1.206|South Africa|2020-07-13	0.0007061411	Africa
Africa|hCoV-19/Ghana/TTH10/2020|EPI ISL 515182|A|Ghana|2020-03-27	Africa|hCoV-19/South Africa/KRISP-K000581/2020|EPI ISL 509237|B.1.1.206|South Africa|2020-07-13	0.0006724342	Africa
Africa|hCoV-19/Ghana/TTH11/2020|EPI ISL 515183|A|Ghana|2020-03-27	Africa|hCoV-19/South Africa/KRISP-K000581/2020|EPI ISL 509237|B.1.1.206|South Africa|2020-07-13	0.0006746566	Africa
Africa|hCoV-19/Ghana/TTH6/2020|EPI ISL 515248|A|Ghana|2020-03-27	Africa|hCoV-19/South Africa/KRISP-K000581/2020|EPI ISL 509237|B.1.1.206|South Africa|2020-07-13	0.0007060731	Africa
Africa|hCoV-19/Kenya/C1092/2020|EPI ISL 457849|B.1.5|Kenya|2020-04-18	Africa|hCoV-19/South Africa/KRISP-K000581/2020|EPI ISL 509237|B.1.1.206|South Africa|2020-07-13	0.0004199047	Africa
Africa|hCoV-19/Kenya/C1102/2020|EPI ISL 568708|B.1.5|Kenya|2020-04-19	Africa|hCoV-19/South Africa/KRISP-K000581/2020|EPI ISL 509237|B.1.1.206|South Africa|2020-07-13	0.0005141114	Africa
Africa|hCoV-19/Kenya/C1162/2020|EPI ISL 457850|B.1.5|Kenya|2020-04-19	Africa|hCoV-19/South Africa/KRISP-K000581/2020|EPI ISL 509237|B.1.1.206|South Africa|2020-07-13	0.0003808514	Africa
Africa|hCoV-19/Kenya/C1216/2020|EPI ISL 457854|B.1.5|Kenya|2020-04-19	Africa|hCoV-19/South Africa/KRISP-K000581/2020|EPI ISL 509237|B.1.1.206|South Africa|2020-07-13	0.0004033763	Africa
Africa|hCoV-19/Kenya/C1292/2020|EPI ISL 457856|B|Kenya|2020-04-20	Africa|hCoV-19/South Africa/KRISP-K000581/2020|EPI ISL 509237|B.1.1.206|South Africa|2020-07-13	0.0004114279	Africa
Africa|hCoV-19/Kenya/C1357/2020|EPI ISL 457858|B.1.5|Kenya|2020-04-20	Africa|hCoV-19/South Africa/KRISP-K000581/2020|EPI ISL 509237|B.1.1.206|South Africa|2020-07-13	0.0003864293	Africa
Africa|hCoV-19/Kenya/C1422/2020|EPI ISL 457861|B.1|Kenya|2020-04-20	Africa|hCoV-19/South Africa/KRISP-K000581/2020|EPI ISL 509237|B.1.1.206|South Africa|2020-07-13	0.0004235170	Africa
Africa|hCoV-19/Kenya/C1499/2020|EPI ISL 457863|B.1.5|Kenya|2020-04-20	Africa|hCoV-19/South Africa/KRISP-K000581/2020|EPI ISL 509237|B.1.1.206|South Africa|2020-07-13	0.0004113912	Africa
Africa|hCoV-19/Kenya/C1646/2020|EPI ISL 457865|B.1.5|Kenya|2020-04-21	Africa|hCoV-19/South Africa/KRISP-K000581/2020|EPI ISL 509237|B.1.1.206|South Africa|2020-07-13	0.0003909192	Africa
Africa|hCoV-19/Kenya/C1739/2020|EPI ISL 457866|B|Kenya|2020-04-22	Africa|hCoV-19/South Africa/KRISP-K000581/2020|EPI ISL 509237|B.1.1.206|South Africa|2020-07-13	0.0004222906	Africa
Africa|hCoV-19/Kenya/C1751/2020|EPI ISL 457867|B.1.5|Kenya|2020-04-22	Africa|hCoV-19/South Africa/KRISP-K000581/2020|EPI ISL 509237|B.1.1.206|South Africa|2020-07-13	0.0003697292	Africa
Africa|hCoV-19/Kenya/C21582/2020|EPI ISL 568872|B.1|Kenya|2020-06-22	Africa|hCoV-19/South Africa/KRISP-K000581/2020|EPI ISL 509237|B.1.1.206|South Africa|2020-07-13	0.0006388124	Africa
Africa|hCoV-19/Kenya/C22/2020|EPI ISL 457845|B.1.5|Kenya|2020-03-17	Africa|hCoV-19/South Africa/KRISP-K000581/2020|EPI ISL 509237|B.1.1.206|South Africa|2020-07-13	0.0003868781	Africa
Africa|hCoV-19/Kenya/C2439/2020|EPI ISL 457877|B.1.5|Kenya|2020-04-24	Africa|hCoV-19/South Africa/KRISP-K000581/2020|EPI ISL 509237|B.1.1.206|South Africa|2020-07-13	0.0004414163	Africa
Africa|hCoV-19/Kenya/C2449/2020|EPI ISL 457878|B.1.5|Kenya|2020-04-24	Africa|hCoV-19/South Africa/KRISP-K000581/2020|EPI ISL 509237|B.1.1.206|South Africa|2020-07-13	0.0004171435	Africa
Africa|hCoV-19/Kenya/C2469/2020|EPI ISL 457879|B.1.5|Kenya|2020-04-24	Africa|hCoV-19/South Africa/KRISP-K000581/2020|EPI ISL 509237|B.1.1.206|South Africa|2020-07-13	0.0003752143	Africa
Africa|hCoV-19/Kenya/C253/2020|EPI ISL 457868|B.1|Kenya|2020-04-03	Africa|hCoV-19/South Africa/KRISP-K000581/2020|EPI ISL 509237|B.1.1.206|South Africa|2020-07-13	0.0004033667	Africa
Africa|hCoV-19/Kenya/C256/2020|EPI ISL 568697|B.1.5|Kenya|2020-04-04	Africa|hCoV-19/South Africa/KRISP-K000581/2020|EPI ISL 509237|B.1.1.206|South Africa|2020-07-13	0.0004540083	Africa
Africa|hCoV-19/Kenya/C2582/2020|EPI ISL 457883|B.1.5|Kenya|2020-04-25	Africa|hCoV-19/South Africa/KRISP-K000581/2020|EPI ISL 509237|B.1.1.206|South Africa|2020-07-13	0.0004498355	Africa
Africa|hCoV-19/Kenya/C2685/2020|EPI ISL 457884|B.1.5|Kenya|2020-04-25	Africa|hCoV-19/South Africa/KRISP-K000581/2020|EPI ISL 509237|B.1.1.206|South Africa|2020-07-13	0.0004377692	Africa
Africa|hCoV-19/Kenya/C2777/2020|EPI ISL 457887|B.1|Kenya|2020-04-26	Africa|hCoV-19/South Africa/KRISP-K000581/2020|EPI ISL 509237|B.1.1.206|South Africa|2020-07-13	0.0003909053	Africa
Africa|hCoV-19/Kenya/C2826/2020|EPI ISL 457891|B.1.5|Kenya|2020-04-27	Africa|hCoV-19/South Africa/KRISP-K000581/2020|EPI ISL 509237|B.1.1.206|South Africa|2020-07-13	0.0003734566	Africa
Africa|hCoV-19/Kenya/C2847/2020|EPI ISL 457892|B.1.5|Kenya|2020-04-27	Africa|hCoV-19/South Africa/KRISP-K000581/2020|EPI ISL 509237|B.1.1.206|South Africa|2020-07-13	0.0003864701	Africa
Africa|hCoV-19/Kenya/C293/2020|EPI ISL 457871|A|Kenya|2020-04-04	Africa|hCoV-19/South Africa/KRISP-K000581/2020|EPI ISL 509237|B.1.1.206|South Africa|2020-07-13	0.0006971819	Africa
Africa|hCoV-19/Kenya/C310/2020|EPI ISL 457874|B.4|Kenya|2020-04-04	Africa|hCoV-19/South Africa/KRISP-K000581/2020|EPI ISL 509237|B.1.1.206|South Africa|2020-07-13	0.0008569805	Africa
Africa|hCoV-19/Kenya/C3129/2020|EPI ISL 457897|B.1.5|Kenya|2020-04-28	Africa|hCoV-19/South Africa/KRISP-K000581/2020|EPI ISL 509237|B.1.1.206|South Africa|2020-07-13	0.0004054982	Africa
Africa|hCoV-19/Kenya/C314/2020|EPI ISL 457875|A|Kenya|2020-04-04	Africa|hCoV-19/South Africa/KRISP-K000581/2020|EPI ISL 509237|B.1.1.206|South Africa|2020-07-13	0.0007397249	Africa
Africa|hCoV-19/Kenya/C316/2020|EPI ISL 457876|B.4|Kenya|2020-04-04	Africa|hCoV-19/South Africa/KRISP-K000581/2020|EPI ISL 509237|B.1.1.206|South Africa|2020-07-13	0.0008648742	Africa
Africa|hCoV-19/Kenya/C3194/2020|EPI ISL 457901|B.1.5|Kenya|2020-04-28	Africa|hCoV-19/South Africa/KRISP-K000581/2020|EPI ISL 509237|B.1.1.206|South Africa|2020-07-13	0.0004498244	Africa
Africa|hCoV-19/Kenya/C3205/2020|EPI ISL 457902|B.1.5|Kenya|2020-04-28	Africa|hCoV-19/South Africa/KRISP-K000581/2020|EPI ISL 509237|B.1.1.206|South Africa|2020-07-13	0.0003774283	Africa
Africa|hCoV-19/Kenya/C3208/2020|EPI ISL 457903|B.1.5|Kenya|2020-04-28	Africa|hCoV-19/South Africa/KRISP-K000581/2020|EPI ISL 509237|B.1.1.206|South Africa|2020-07-13	0.0003854546	Africa
Africa|hCoV-19/Kenya/C3381/2020|EPI ISL 568714|B.1.5|Kenya|2020-04-30	Africa|hCoV-19/South Africa/KRISP-K000581/2020|EPI ISL 509237|B.1.1.206|South Africa|2020-07-13	0.0004074155	Africa
Africa|hCoV-19/Kenya/C3427/2020|EPI ISL 457906|B.1.5|Kenya|2020-04-29	Africa|hCoV-19/South Africa/KRISP-K000581/2020|EPI ISL 509237|B.1.1.206|South Africa|2020-07-13	0.0004409655	Africa
Africa|hCoV-19/Kenya/C3457/2020|EPI ISL 568715|B.1|Kenya|2020-04-30	Africa|hCoV-19/South Africa/KRISP-K000581/2020|EPI ISL 509237|B.1.1.206|South Africa|2020-07-13	0.0004848221	Africa
Africa|hCoV-19/Kenya/C3739/2020|EPI ISL 568717|B.1.5|Kenya|2020-05-04	Africa|hCoV-19/South Africa/KRISP-K000581/2020|EPI ISL 509237|B.1.1.206|South Africa|2020-07-13	0.0003734567	Africa
Africa|hCoV-19/Kenya/C389/2020|EPI ISL 568698|B.1.5|Kenya|2020-04-07	Africa|hCoV-19/South Africa/KRISP-K000581/2020|EPI ISL 509237|B.1.1.206|South Africa|2020-07-13	0.0003767690	Africa
Africa|hCoV-19/Kenya/C3980/2020|EPI ISL 568719|B.1|Kenya|2020-05-05	Africa|hCoV-19/South Africa/KRISP-K000581/2020|EPI ISL 509237|B.1.1.206|South Africa|2020-07-13	0.0004102243	Africa
Africa|hCoV-19/Kenya/C4083/2020|EPI ISL 568721|B.1.5|Kenya|2020-05-05	Africa|hCoV-19/South Africa/KRISP-K000581/2020|EPI ISL 509237|B.1.1.206|South Africa|2020-07-13	0.0004561050	Africa
Africa|hCoV-19/Kenya/C4195/2020|EPI ISL 568723|B.1.5|Kenya|2020-06-05	Africa|hCoV-19/South Africa/KRISP-K000581/2020|EPI ISL 509237|B.1.1.206|South Africa|2020-07-13	0.0003734696	Africa
Africa|hCoV-19/Kenya/C4199/2020|EPI ISL 568724|B.1.5|Kenya|2020-05-06	Africa|hCoV-19/South Africa/KRISP-K000581/2020|EPI ISL 509237|B.1.1.206|South Africa|2020-07-13	0.0004458297	Africa
Africa|hCoV-19/Kenya/C4214/2020|EPI ISL 568725|B.1|Kenya|2020-06-05	Africa|hCoV-19/South Africa/KRISP-K000581/2020|EPI ISL 509237|B.1.1.206|South Africa|2020-07-13	0.0004033491	Africa
Africa|hCoV-19/Kenya/C4419/2020|EPI ISL 568727|B.1|Kenya|2020-05-07	Africa|hCoV-19/South Africa/KRISP-K000581/2020|EPI ISL 509237|B.1.1.206|South Africa|2020-07-13	0.0004710474	Africa
Africa|hCoV-19/Kenya/C4420/2020|EPI ISL 568728|B.1.5|Kenya|2020-05-07	Africa|hCoV-19/South Africa/KRISP-K000581/2020|EPI ISL 509237|B.1.1.206|South Africa|2020-07-13	0.0004499331	Africa
Africa|hCoV-19/Kenya/C4585/2020|EPI ISL 568730|B.1.5|Kenya|2020-05-08	Africa|hCoV-19/South Africa/KRISP-K000581/2020|EPI ISL 509237|B.1.1.206|South Africa|2020-07-13	0.0004074331	Africa
Africa|hCoV-19/Kenya/C460/2020|EPI ISL 457910|B.1.5|Kenya|2020-04-08	Africa|hCoV-19/South Africa/KRISP-K000581/2020|EPI ISL 509237|B.1.1.206|South Africa|2020-07-13	0.0003829858	Africa
Africa|hCoV-19/Kenya/C4691/2020|EPI ISL 568733|B.1.5|Kenya|2020-05-09	Africa|hCoV-19/South Africa/KRISP-K000581/2020|EPI ISL 509237|B.1.1.206|South Africa|2020-07-13	0.0003785841	Africa
Africa|hCoV-19/Kenya/C4710/2020|EPI ISL 568735|B.1.5|Kenya|2020-05-08	Africa|hCoV-19/South Africa/KRISP-K000581/2020|EPI ISL 509237|B.1.1.206|South Africa|2020-07-13	0.0004706293	Africa
Africa|hCoV-19/Kenya/C4717/2020|EPI ISL 568737|B.1.5|Kenya|2020-05-08	Africa|hCoV-19/South Africa/KRISP-K000581/2020|EPI ISL 509237|B.1.1.206|South Africa|2020-07-13	0.0004258460	Africa
Africa|hCoV-19/Kenya/C4872/2020|EPI ISL 568741|B.1.5|Kenya|2020-05-08	Africa|hCoV-19/South Africa/KRISP-K000581/2020|EPI ISL 509237|B.1.1.206|South Africa|2020-07-13	0.0004112588	Africa
Africa|hCoV-19/Kenya/C4895/2020|EPI ISL 568742|B.1.5|Kenya|2020-05-08	Africa|hCoV-19/South Africa/KRISP-K000581/2020|EPI ISL 509237|B.1.1.206|South Africa|2020-07-13	0.0004802332	Africa
Africa|hCoV-19/Kenya/C5008/2020|EPI ISL 568744|B.1|Kenya|2020-05-08	Africa|hCoV-19/South Africa/KRISP-K000581/2020|EPI ISL 509237|B.1.1.206|South Africa|2020-07-13	0.0004197545	Africa
Africa|hCoV-19/Kenya/C5011/2020|EPI ISL 568745|B.1.5|Kenya|2020-05-08	Africa|hCoV-19/South Africa/KRISP-K000581/2020|EPI ISL 509237|B.1.1.206|South Africa|2020-07-13	0.0004457836	Africa
Africa|hCoV-19/Kenya/C5119/2020|EPI ISL 568750|B.1|Kenya|2020-05-09	Africa|hCoV-19/South Africa/KRISP-K000581/2020|EPI ISL 509237|B.1.1.206|South Africa|2020-07-13	0.0004074612	Africa
Africa|hCoV-19/Kenya/C5177/2020|EPI ISL 568752|B.1.5|Kenya|2020-05-09	Africa|hCoV-19/South Africa/KRISP-K000581/2020|EPI ISL 509237|B.1.1.206|South Africa|2020-07-13	0.0004115648	Africa
Africa|hCoV-19/Kenya/C5178/2020|EPI ISL 568753|B.1.5|Kenya|2020-05-09	Africa|hCoV-19/South Africa/KRISP-K000581/2020|EPI ISL 509237|B.1.1.206|South Africa|2020-07-13	0.0004236806	Africa
Africa|hCoV-19/Kenya/C5246/2020|EPI ISL 568754|B.1.5|Kenya|2020-05-09	Africa|hCoV-19/South Africa/KRISP-K000581/2020|EPI ISL 509237|B.1.1.206|South Africa|2020-07-13	0.0004078814	Africa
Africa|hCoV-19/Kenya/C5288/2020|EPI ISL 568755|B.1.5|Kenya|2020-05-10	Africa|hCoV-19/South Africa/KRISP-K000581/2020|EPI ISL 509237|B.1.1.206|South Africa|2020-07-13	0.0004851380	Africa
Africa|hCoV-19/Kenya/C5289/2020|EPI ISL 568756|B.1.5|Kenya|2020-05-10	Africa|hCoV-19/South Africa/KRISP-K000581/2020|EPI ISL 509237|B.1.1.206|South Africa|2020-07-13	0.0003883655	Africa
Africa|hCoV-19/Kenya/C5328/2020|EPI ISL 568760|B.1.5|Kenya|2020-05-10	Africa|hCoV-19/South Africa/KRISP-K000581/2020|EPI ISL 509237|B.1.1.206|South Africa|2020-07-13	0.0004116388	Africa
Africa|hCoV-19/Kenya/C5335/2020|EPI ISL 568762|B.1.5|Kenya|2020-05-10	Africa|hCoV-19/South Africa/KRISP-K000581/2020|EPI ISL 509237|B.1.1.206|South Africa|2020-07-13	0.0004119928	Africa
Africa|hCoV-19/Kenya/C5384/2020|EPI ISL 568764|B.1.5|Kenya|2020-05-10	Africa|hCoV-19/South Africa/KRISP-K000581/2020|EPI ISL 509237|B.1.1.206|South Africa|2020-07-13	0.0004706134	Africa
Africa|hCoV-19/Kenya/C54/2020|EPI ISL 457847|B.1|Kenya|2020-03-24	Africa|hCoV-19/South Africa/KRISP-K000581/2020|EPI ISL 509237|B.1.1.206|South Africa|2020-07-13	0.0004453062	Africa
Africa|hCoV-19/Kenya/C544/2020|EPI ISL 457911|B.1.5|Kenya|2020-04-10	Africa|hCoV-19/South Africa/KRISP-K000581/2020|EPI ISL 509237|B.1.1.206|South Africa|2020-07-13	0.0003829993	Africa
Africa|hCoV-19/Kenya/C5442/2020|EPI ISL 568767|B.1.5|Kenya|2020-05-10	Africa|hCoV-19/South Africa/KRISP-K000581/2020|EPI ISL 509237|B.1.1.206|South Africa|2020-07-13	0.0004414164	Africa
Africa|hCoV-19/Kenya/C569/2020|EPI ISL 568700|B.1|Kenya|2020-04-12	Africa|hCoV-19/South Africa/KRISP-K000581/2020|EPI ISL 509237|B.1.1.206|South Africa|2020-07-13	0.0004195344	Africa
Africa|hCoV-19/Kenya/C5695/2020|EPI ISL 568770|B.1.5|Kenya|2020-05-11	Africa|hCoV-19/South Africa/KRISP-K000581/2020|EPI ISL 509237|B.1.1.206|South Africa|2020-07-13	0.0004753904	Africa
Africa|hCoV-19/Kenya/C5701/2020|EPI ISL 568772|B.1|Kenya|2020-05-11	Africa|hCoV-19/South Africa/KRISP-K000581/2020|EPI ISL 509237|B.1.1.206|South Africa|2020-07-13	0.0004074433	Africa
Africa|hCoV-19/Kenya/C571/2020|EPI ISL 568702|A|Kenya|2020-04-12	Africa|hCoV-19/South Africa/KRISP-K000581/2020|EPI ISL 509237|B.1.1.206|South Africa|2020-07-13	0.0007060700	Africa
Africa|hCoV-19/Kenya/C5767/2020|EPI ISL 568773|B.1.5|Kenya|2020-05-11	Africa|hCoV-19/South Africa/KRISP-K000581/2020|EPI ISL 509237|B.1.1.206|South Africa|2020-07-13	0.0005244511	Africa
Africa|hCoV-19/Kenya/C5811/2020|EPI ISL 568775|B.1.5|Kenya|2020-05-11	Africa|hCoV-19/South Africa/KRISP-K000581/2020|EPI ISL 509237|B.1.1.206|South Africa|2020-07-13	0.0004074428	Africa
Africa|hCoV-19/Kenya/C5813/2020|EPI ISL 568776|B.1|Kenya|2020-05-11	Africa|hCoV-19/South Africa/KRISP-K000581/2020|EPI ISL 509237|B.1.1.206|South Africa|2020-07-13	0.0004115648	Africa
Africa|hCoV-19/Kenya/C5835/2020|EPI ISL 568777|B.1.5|Kenya|2020-05-12	Africa|hCoV-19/South Africa/KRISP-K000581/2020|EPI ISL 509237|B.1.1.206|South Africa|2020-07-13	0.0004455702	Africa
Africa|hCoV-19/Kenya/C587/2020|EPI ISL 457912|B.1.5|Kenya|2020-04-11	Africa|hCoV-19/South Africa/KRISP-K000581/2020|EPI ISL 509237|B.1.1.206|South Africa|2020-07-13	0.0003828698	Africa
Africa|hCoV-19/Kenya/C589/2020|EPI ISL 457913|B.1.5|Kenya|2020-04-11	Africa|hCoV-19/South Africa/KRISP-K000581/2020|EPI ISL 509237|B.1.1.206|South Africa|2020-07-13	0.0003767948	Africa
Africa|hCoV-19/Kenya/C5902/2020|EPI ISL 568779|B.1.5|Kenya|2020-05-12	Africa|hCoV-19/South Africa/KRISP-K000581/2020|EPI ISL 509237|B.1.1.206|South Africa|2020-07-13	0.0004156700	Africa
Africa|hCoV-19/Kenya/C5911/2020|EPI ISL 568780|B.1.5|Kenya|2020-05-12	Africa|hCoV-19/South Africa/KRISP-K000581/2020|EPI ISL 509237|B.1.1.206|South Africa|2020-07-13	0.0004155647	Africa
Africa|hCoV-19/Kenya/C5914/2020|EPI ISL 568782|B.1.5|Kenya|2020-05-12	Africa|hCoV-19/South Africa/KRISP-K000581/2020|EPI ISL 509237|B.1.1.206|South Africa|2020-07-13	0.0004418364	Africa
Africa|hCoV-19/Kenya/C6186/2020|EPI ISL 568787|B.1.5|Kenya|2020-05-13	Africa|hCoV-19/South Africa/KRISP-K000581/2020|EPI ISL 509237|B.1.1.206|South Africa|2020-07-13	0.0004802560	Africa
Africa|hCoV-19/Kenya/C6255/2020|EPI ISL 568790|B.1.1.33|Kenya|2020-05-13	Africa|hCoV-19/South Africa/KRISP-K000581/2020|EPI ISL 509237|B.1.1.206|South Africa|2020-07-13	0.0004756749	Africa
Africa|hCoV-19/Kenya/C6298/2020|EPI ISL 568792|B.1|Kenya|2020-05-13	Africa|hCoV-19/South Africa/KRISP-K000581/2020|EPI ISL 509237|B.1.1.206|South Africa|2020-07-13	0.0004194565	Africa
Africa|hCoV-19/Kenya/C6369/2020|EPI ISL 568794|B.1|Kenya|2020-05-14	Africa|hCoV-19/South Africa/KRISP-K000581/2020|EPI ISL 509237|B.1.1.206|South Africa|2020-07-13	0.0004887251	Africa
Africa|hCoV-19/Kenya/C6380/2020|EPI ISL 568798|B.1.5|Kenya|2020-05-15	Africa|hCoV-19/South Africa/KRISP-K000581/2020|EPI ISL 509237|B.1.1.206|South Africa|2020-07-13	0.0003848339	Africa
Africa|hCoV-19/Kenya/C6384/2020|EPI ISL 568799|B.1|Kenya|2020-05-14	Africa|hCoV-19/South Africa/KRISP-K000581/2020|EPI ISL 509237|B.1.1.206|South Africa|2020-07-13	0.0004114134	Africa
Africa|hCoV-19/Kenya/C639/2020|EPI ISL 568703|B|Kenya|2020-04-14	Africa|hCoV-19/South Africa/KRISP-K000581/2020|EPI ISL 509237|B.1.1.206|South Africa|2020-07-13	0.0005239128	Africa
Africa|hCoV-19/Kenya/C6518/2020|EPI ISL 568803|B.1.5|Kenya|2020-05-14	Africa|hCoV-19/South Africa/KRISP-K000581/2020|EPI ISL 509237|B.1.1.206|South Africa|2020-07-13	0.0004569652	Africa
Africa|hCoV-19/Kenya/C6524/2020|EPI ISL 568805|A|Kenya|2020-05-14	Africa|hCoV-19/South Africa/KRISP-K000581/2020|EPI ISL 509237|B.1.1.206|South Africa|2020-07-13	0.0007592584	Africa
Africa|hCoV-19/Kenya/C656/2020|EPI ISL 457915|B.1.5|Kenya|2020-04-13	Africa|hCoV-19/South Africa/KRISP-K000581/2020|EPI ISL 509237|B.1.1.206|South Africa|2020-07-13	0.0004370101	Africa
Africa|hCoV-19/Kenya/C6564/2020|EPI ISL 568806|B.1.5|Kenya|2020-05-14	Africa|hCoV-19/South Africa/KRISP-K000581/2020|EPI ISL 509237|B.1.1.206|South Africa|2020-07-13	0.0004941115	Africa
Africa|hCoV-19/Kenya/C6878/2020|EPI ISL 568813|B.1.1|Kenya|2020-05-15	Africa|hCoV-19/South Africa/KRISP-K000581/2020|EPI ISL 509237|B.1.1.206|South Africa|2020-07-13	0.0002851506	Africa
Africa|hCoV-19/Kenya/C6914/2020|EPI ISL 568817|B.1|Kenya|2020-05-15	Africa|hCoV-19/South Africa/KRISP-K000581/2020|EPI ISL 509237|B.1.1.206|South Africa|2020-07-13	0.0005240662	Africa
Africa|hCoV-19/Kenya/C7081/2020|EPI ISL 568824|B.1.5|Kenya|2020-05-16	Africa|hCoV-19/South Africa/KRISP-K000581/2020|EPI ISL 509237|B.1.1.206|South Africa|2020-07-13	0.0004275034	Africa
Africa|hCoV-19/Kenya/C713/2020|EPI ISL 457920|B.1.5|Kenya|2020-04-14	Africa|hCoV-19/South Africa/KRISP-K000581/2020|EPI ISL 509237|B.1.1.206|South Africa|2020-07-13	0.0004033665	Africa
Africa|hCoV-19/Kenya/C7579/2020|EPI ISL 568842|A|Kenya|2020-05-16	Africa|hCoV-19/South Africa/KRISP-K000581/2020|EPI ISL 509237|B.1.1.206|South Africa|2020-07-13	0.0007612920	Africa
Africa|hCoV-19/Kenya/C7605/2020|EPI ISL 568847|A|Kenya|2020-05-16	Africa|hCoV-19/South Africa/KRISP-K000581/2020|EPI ISL 509237|B.1.1.206|South Africa|2020-07-13	0.0007469062	Africa
Africa|hCoV-19/Kenya/C787/2020|EPI ISL 457921|B.1.5|Kenya|2020-04-15	Africa|hCoV-19/South Africa/KRISP-K000581/2020|EPI ISL 509237|B.1.1.206|South Africa|2020-07-13	0.0003697294	Africa
Africa|hCoV-19/Kenya/C7949/2020|EPI ISL 568852|B.1|Kenya|2020-05-18	Africa|hCoV-19/South Africa/KRISP-K000581/2020|EPI ISL 509237|B.1.1.206|South Africa|2020-07-13	0.0004900877	Africa
Africa|hCoV-19/Kenya/C815/2020|EPI ISL 568706|B.1|Kenya|2020-04-16	Africa|hCoV-19/South Africa/KRISP-K000581/2020|EPI ISL 509237|B.1.1.206|South Africa|2020-07-13	0.0004542075	Africa
Africa|hCoV-19/Kenya/C8240/2020|EPI ISL 568855|B.1.5|Kenya|2020-05-19	Africa|hCoV-19/South Africa/KRISP-K000581/2020|EPI ISL 509237|B.1.1.206|South Africa|2020-07-13	0.0004217796	Africa
Africa|hCoV-19/Kenya/C926/2020|EPI ISL 457928|B.1.5|Kenya|2020-04-17	Africa|hCoV-19/South Africa/KRISP-K000581/2020|EPI ISL 509237|B.1.1.206|South Africa|2020-07-13	0.0004057394	Africa
Africa|hCoV-19/Kenya/D5/2020|EPI ISL 457999|B.1|Kenya|2020-05-22	Africa|hCoV-19/South Africa/KRISP-K000581/2020|EPI ISL 509237|B.1.1.206|South Africa|2020-07-13	0.0006542281	Africa
Africa|hCoV-19/Kenya/D6/2020|EPI ISL 458000|B.40|Kenya|2020-03-17	Africa|hCoV-19/South Africa/KRISP-K000581/2020|EPI ISL 509237|B.1.1.206|South Africa|2020-07-13	0.0007764673	Africa
Africa|hCoV-19/Kenya/NIC 059/2020|EPI ISL 457827|B.40|Kenya|2020-03	Africa|hCoV-19/South Africa/KRISP-K000581/2020|EPI ISL 509237|B.1.1.206|South Africa|2020-07-13	0.0007131571	Africa
Africa|hCoV-19/Kenya/NIC 084/2020|EPI ISL 457828|B|Kenya|2020-03	Africa|hCoV-19/South Africa/KRISP-K000581/2020|EPI ISL 509237|B.1.1.206|South Africa|2020-07-13	0.0006724479	Africa
Africa|hCoV-19/Kenya/NIC 087/2020|EPI ISL 457829|B.1.1.20|Kenya|2020-03	Africa|hCoV-19/South Africa/KRISP-K000581/2020|EPI ISL 509237|B.1.1.206|South Africa|2020-07-13	0.0003047806	Africa
Africa|hCoV-19/Kenya/NIC 089/2020|EPI ISL 457830|B.1.1.20|Kenya|2020-03	Africa|hCoV-19/South Africa/KRISP-K000581/2020|EPI ISL 509237|B.1.1.206|South Africa|2020-07-13	0.0003170951	Africa
Africa|hCoV-19/Kenya/NIC 168/2020|EPI ISL 457832|B.1.255|Kenya|2020-03	Africa|hCoV-19/South Africa/KRISP-K000581/2020|EPI ISL 509237|B.1.1.206|South Africa|2020-07-13	0.0004499492	Africa
Africa|hCoV-19/Kenya/NIC 187/2020|EPI ISL 457833|B.1.5|Kenya|2020-03-20	Africa|hCoV-19/South Africa/KRISP-K000581/2020|EPI ISL 509237|B.1.1.206|South Africa|2020-07-13	0.0004369808	Africa
Africa|hCoV-19/Kenya/NIC 196/2020|EPI ISL 457834|B.1.1|Kenya|2020-03-21	Africa|hCoV-19/South Africa/KRISP-K000581/2020|EPI ISL 509237|B.1.1.206|South Africa|2020-07-13	0.0002810248	Africa
Africa|hCoV-19/Kenya/NIC 248/2020|EPI ISL 457836|B.40|Kenya|2020-03-23	Africa|hCoV-19/South Africa/KRISP-K000581/2020|EPI ISL 509237|B.1.1.206|South Africa|2020-07-13	0.0006510239	Africa
Africa|hCoV-19/Kenya/NIC 266/2020|EPI ISL 457838|B.6|Kenya|2020-03-24	Africa|hCoV-19/South Africa/KRISP-K000581/2020|EPI ISL 509237|B.1.1.206|South Africa|2020-07-13	0.0007524354	Africa
Africa|hCoV-19/Kenya/NIC 492/2020|EPI ISL 457840|B.1.5|Kenya|2020-03	Africa|hCoV-19/South Africa/KRISP-K000581/2020|EPI ISL 509237|B.1.1.206|South Africa|2020-07-13	0.0003836669	Africa
Africa|hCoV-19/Kenya/NIC 512/2020|EPI ISL 457841|B.1.5|Kenya|2020-03	Africa|hCoV-19/South Africa/KRISP-K000581/2020|EPI ISL 509237|B.1.1.206|South Africa|2020-07-13	0.0003833861	Africa
Africa|hCoV-19/Kenya/NIC 569/2020|EPI ISL 457843|B.1.1|Kenya|2020-03-29	Africa|hCoV-19/South Africa/KRISP-K000581/2020|EPI ISL 509237|B.1.1.206|South Africa|2020-07-13	0.0003024762	Africa
Africa|hCoV-19/Kenya/NIC 593/2020|EPI ISL 457844|B.1.1.316|Kenya|2020-03-29	Africa|hCoV-19/South Africa/KRISP-K000581/2020|EPI ISL 509237|B.1.1.206|South Africa|2020-07-13	0.0003113157	Africa
Africa|hCoV-19/Kenya/S052/2020|EPI ISL 457932|B.4|Kenya|2020-03-14	Africa|hCoV-19/South Africa/KRISP-K000581/2020|EPI ISL 509237|B.1.1.206|South Africa|2020-07-13	0.0008281713	Africa
Africa|hCoV-19/Kenya/S109/2020|EPI ISL 457933|B.4|Kenya|2020-03-23	Africa|hCoV-19/South Africa/KRISP-K000581/2020|EPI ISL 509237|B.1.1.206|South Africa|2020-07-13	0.0008001176	Africa
Africa|hCoV-19/Kenya/S299/2020|EPI ISL 457934|B.1.1.1|Kenya|2020-03-29	Africa|hCoV-19/South Africa/KRISP-K000581/2020|EPI ISL 509237|B.1.1.206|South Africa|2020-07-13	0.0004451994	Africa
Africa|hCoV-19/Madagascar/IP-01650/2020|EPI ISL 508862|B.1|Madagascar|2020-03-20	Africa|hCoV-19/South Africa/KRISP-K000581/2020|EPI ISL 509237|B.1.1.206|South Africa|2020-07-13	0.0004706135	Africa
Africa|hCoV-19/Madagascar/IP-01861/2020|EPI ISL 508863|B.1|Madagascar|2020-03-22	Africa|hCoV-19/South Africa/KRISP-K000581/2020|EPI ISL 509237|B.1.1.206|South Africa|2020-07-13	0.0004706136	Africa
Africa|hCoV-19/Mali/M002593/2020|EPI ISL 487446|A|Mali|2020-04-06	Africa|hCoV-19/South Africa/KRISP-K000581/2020|EPI ISL 509237|B.1.1.206|South Africa|2020-07-13	0.0007397076	Africa
Africa|hCoV-19/Mali/M002615/2020|EPI ISL 487447|A|Mali|2020-04-06	Africa|hCoV-19/South Africa/KRISP-K000581/2020|EPI ISL 509237|B.1.1.206|South Africa|2020-07-13	0.0007061414	Africa
Africa|hCoV-19/Mali/M002616/2020|EPI ISL 487448|A|Mali|2020-04-06	Africa|hCoV-19/South Africa/KRISP-K000581/2020|EPI ISL 509237|B.1.1.206|South Africa|2020-07-13	0.0006737411	Africa
Africa|hCoV-19/Mali/M002618/2020|EPI ISL 487449|A|Mali|2020-04-06	Africa|hCoV-19/South Africa/KRISP-K000581/2020|EPI ISL 509237|B.1.1.206|South Africa|2020-07-13	0.0007397102	Africa
Africa|hCoV-19/Mali/M002644/2020|EPI ISL 487450|A|Mali|2020-04-08	Africa|hCoV-19/South Africa/KRISP-K000581/2020|EPI ISL 509237|B.1.1.206|South Africa|2020-07-13	0.0007734009	Africa
Africa|hCoV-19/Mali/M002659/2020|EPI ISL 487451|A|Mali|2020-04-09	Africa|hCoV-19/South Africa/KRISP-K000581/2020|EPI ISL 509237|B.1.1.206|South Africa|2020-07-13	0.0007060702	Africa
Africa|hCoV-19/Mali/M002663/2020|EPI ISL 487452|A|Mali|2020-04-09	Africa|hCoV-19/South Africa/KRISP-K000581/2020|EPI ISL 509237|B.1.1.206|South Africa|2020-07-13	0.0008069863	Africa
Africa|hCoV-19/Mali/M002667/2020|EPI ISL 487453|B.1|Mali|2020-04-10	Africa|hCoV-19/South Africa/KRISP-K000581/2020|EPI ISL 509237|B.1.1.206|South Africa|2020-07-13	0.0004706136	Africa
Africa|hCoV-19/Mali/M002672/2020|EPI ISL 487454|B|Mali|2020-04-10	Africa|hCoV-19/South Africa/KRISP-K000581/2020|EPI ISL 509237|B.1.1.206|South Africa|2020-07-13	0.0006389651	Africa
Africa|hCoV-19/Mali/M002673/2020|EPI ISL 487455|B.1|Mali|2020-04-10	Africa|hCoV-19/South Africa/KRISP-K000581/2020|EPI ISL 509237|B.1.1.206|South Africa|2020-07-13	0.0004706042	Africa
Africa|hCoV-19/Mali/M002675/2020|EPI ISL 487456|A|Mali|2020-04-10	Africa|hCoV-19/South Africa/KRISP-K000581/2020|EPI ISL 509237|B.1.1.206|South Africa|2020-07-13	0.0007060702	Africa
Africa|hCoV-19/Mali/M002698/2020|EPI ISL 487457|A|Mali|2020-04-12	Africa|hCoV-19/South Africa/KRISP-K000581/2020|EPI ISL 509237|B.1.1.206|South Africa|2020-07-13	0.0006732103	Africa
Africa|hCoV-19/Mali/M002700/2020|EPI ISL 487458|B.1|Mali|2020-04-12	Africa|hCoV-19/South Africa/KRISP-K000581/2020|EPI ISL 509237|B.1.1.206|South Africa|2020-07-13	0.0006075679	Africa
Africa|hCoV-19/Mali/M002703/2020|EPI ISL 487459|B.1|Mali|2020-04-12	Africa|hCoV-19/South Africa/KRISP-K000581/2020|EPI ISL 509237|B.1.1.206|South Africa|2020-07-13	0.0005378550	Africa
Africa|hCoV-19/Mali/M002704/2020|EPI ISL 487460|A|Mali|2020-04-12	Africa|hCoV-19/South Africa/KRISP-K000581/2020|EPI ISL 509237|B.1.1.206|South Africa|2020-07-13	0.0006387717	Africa
Africa|hCoV-19/Mali/M002707/2020|EPI ISL 487461|A|Mali|2020-04-12	Africa|hCoV-19/South Africa/KRISP-K000581/2020|EPI ISL 509237|B.1.1.206|South Africa|2020-07-13	0.0008070214	Africa
Africa|hCoV-19/Mali/M002758/2020|EPI ISL 487462|B.1|Mali|2020-04-13	Africa|hCoV-19/South Africa/KRISP-K000581/2020|EPI ISL 509237|B.1.1.206|South Africa|2020-07-13	0.0005715459	Africa
Africa|hCoV-19/Mali/M002823/2020|EPI ISL 487463|A|Mali|2020-04-14	Africa|hCoV-19/South Africa/KRISP-K000581/2020|EPI ISL 509237|B.1.1.206|South Africa|2020-07-13	0.0007396901	Africa
Africa|hCoV-19/Mali/M002824/2020|EPI ISL 487464|B.1.3|Mali|2020-04-14	Africa|hCoV-19/South Africa/KRISP-K000581/2020|EPI ISL 509237|B.1.1.206|South Africa|2020-07-13	0.0005715189	Africa
Africa|hCoV-19/Mali/M002826/2020|EPI ISL 487465|A|Mali|2020-04-14	Africa|hCoV-19/South Africa/KRISP-K000581/2020|EPI ISL 509237|B.1.1.206|South Africa|2020-07-13	0.0006724342	Africa
Africa|hCoV-19/Mali/M002830/2020|EPI ISL 487466|B.1.275|Mali|2020-04-14	Africa|hCoV-19/South Africa/KRISP-K000581/2020|EPI ISL 509237|B.1.1.206|South Africa|2020-07-13	0.0005379127	Africa
Africa|hCoV-19/Morocco/15N/2020|EPI ISL 458150|B.1.1|Morocco|2020-05-15	Africa|hCoV-19/South Africa/KRISP-K000581/2020|EPI ISL 509237|B.1.1.206|South Africa|2020-07-13	0.0005721978	Africa
Africa|hCoV-19/Morocco/6887/2020|EPI ISL 459965|B.1.1|Morocco|2020-03-03	Africa|hCoV-19/South Africa/KRISP-K000581/2020|EPI ISL 509237|B.1.1.206|South Africa|2020-07-13	0.0002688533	Africa
Africa|hCoV-19/Morocco/6888/2020|EPI ISL 459966|B.1.1|Morocco|2020-03-15	Africa|hCoV-19/South Africa/KRISP-K000581/2020|EPI ISL 509237|B.1.1.206|South Africa|2020-07-13	0.0003697045	Africa
Africa|hCoV-19/Morocco/6889/2020|EPI ISL 459967|B.1.5|Morocco|2020-03-15	Africa|hCoV-19/South Africa/KRISP-K000581/2020|EPI ISL 509237|B.1.1.206|South Africa|2020-07-13	0.0003731398	Africa
Africa|hCoV-19/Morocco/6890/2020|EPI ISL 459968|B.1.5|Morocco|2020-03-17	Africa|hCoV-19/South Africa/KRISP-K000581/2020|EPI ISL 509237|B.1.1.206|South Africa|2020-07-13	0.0004397335	Africa
Africa|hCoV-19/Morocco/6891/2020|EPI ISL 459969|B.1.255|Morocco|2020-03-20	Africa|hCoV-19/South Africa/KRISP-K000581/2020|EPI ISL 509237|B.1.1.206|South Africa|2020-07-13	0.0004076819	Africa
Africa|hCoV-19/Morocco/6892/2020|EPI ISL 459970|B.1.5|Morocco|2020-03-17	Africa|hCoV-19/South Africa/KRISP-K000581/2020|EPI ISL 509237|B.1.1.206|South Africa|2020-07-13	0.0004419150	Africa
Africa|hCoV-19/Morocco/6893/2020|EPI ISL 459971|B.1.153|Morocco|2020-03-18	Africa|hCoV-19/South Africa/KRISP-K000581/2020|EPI ISL 509237|B.1.1.206|South Africa|2020-07-13	0.0006135972	Africa
Africa|hCoV-19/Morocco/6894/2020|EPI ISL 459972|B.1|Morocco|2020-03-20	Africa|hCoV-19/South Africa/KRISP-K000581/2020|EPI ISL 509237|B.1.1.206|South Africa|2020-07-13	0.0005715190	Africa
Africa|hCoV-19/Morocco/6895/2020|EPI ISL 459973|B.1.1|Morocco|2020-03-20	Africa|hCoV-19/South Africa/KRISP-K000581/2020|EPI ISL 509237|B.1.1.206|South Africa|2020-07-13	0.0003024661	Africa
Africa|hCoV-19/Morocco/6897/2020|EPI ISL 459975|B.1.5|Morocco|2020-03-21	Africa|hCoV-19/South Africa/KRISP-K000581/2020|EPI ISL 509237|B.1.1.206|South Africa|2020-07-13	0.0004369954	Africa
Africa|hCoV-19/Morocco/6898/2020|EPI ISL 459976|B.1|Morocco|2020-03-16	Africa|hCoV-19/South Africa/KRISP-K000581/2020|EPI ISL 509237|B.1.1.206|South Africa|2020-07-13	0.0005042830	Africa
Africa|hCoV-19/Morocco/6899/2020|EPI ISL 459977|B.1.1|Morocco|2020-04-21	Africa|hCoV-19/South Africa/KRISP-K000581/2020|EPI ISL 509237|B.1.1.206|South Africa|2020-07-13	0.0003024793	Africa
Africa|hCoV-19/Morocco/6900/2020|EPI ISL 459978|B.1.1.247|Morocco|2020-04-20	Africa|hCoV-19/South Africa/KRISP-K000581/2020|EPI ISL 509237|B.1.1.206|South Africa|2020-07-13	0.0004033478	Africa
Africa|hCoV-19/Morocco/6901/2020|EPI ISL 459979|B.1|Morocco|2020-04-19	Africa|hCoV-19/South Africa/KRISP-K000581/2020|EPI ISL 509237|B.1.1.206|South Africa|2020-07-13	0.0005042390	Africa
Africa|hCoV-19/Morocco/6902/2020|EPI ISL 459980|B.1.1|Morocco|2020-04-19	Africa|hCoV-19/South Africa/KRISP-K000581/2020|EPI ISL 509237|B.1.1.206|South Africa|2020-07-13	0.0004369689	Africa
Africa|hCoV-19/Morocco/6903/2020|EPI ISL 459981|B.1|Morocco|2020-04-19	Africa|hCoV-19/South Africa/KRISP-K000581/2020|EPI ISL 509237|B.1.1.206|South Africa|2020-07-13	0.0006388101	Africa
Africa|hCoV-19/Morocco/6904/2020|EPI ISL 459982|B.1|Morocco|2020-04-18	Africa|hCoV-19/South Africa/KRISP-K000581/2020|EPI ISL 509237|B.1.1.206|South Africa|2020-07-13	0.0006051785	Africa
Africa|hCoV-19/Morocco/6905/2020|EPI ISL 459983|B.1.1|Morocco|2020-04-21	Africa|hCoV-19/South Africa/KRISP-K000581/2020|EPI ISL 509237|B.1.1.206|South Africa|2020-07-13	0.0003697280	Africa
Africa|hCoV-19/Morocco/6906/2020|EPI ISL 459984|B.1.1|Morocco|2020-04-06	Africa|hCoV-19/South Africa/KRISP-K000581/2020|EPI ISL 509237|B.1.1.206|South Africa|2020-07-13	0.0002688534	Africa
Africa|hCoV-19/Morocco/AZ183/2020|EPI ISL 476026|B.1.1|Morocco|2020-05-11	Africa|hCoV-19/South Africa/KRISP-K000581/2020|EPI ISL 509237|B.1.1.206|South Africa|2020-07-13	0.0004706119	Africa
Africa|hCoV-19/Morocco/CA24/2020|EPI ISL 476025|B.1.1|Morocco|2020-05-02	Africa|hCoV-19/South Africa/KRISP-K000581/2020|EPI ISL 509237|B.1.1.206|South Africa|2020-07-13	0.0006051823	Africa
Africa|hCoV-19/Morocco/HMIMV-Rabat102-03/2020|EPI ISL 471456|B.1|Morocco|2020-03-31	Africa|hCoV-19/South Africa/KRISP-K000581/2020|EPI ISL 509237|B.1.1.206|South Africa|2020-07-13	0.0006051763	Africa
Africa|hCoV-19/Morocco/HMIMV-Rabat1025-04/2020|EPI ISL 471457|B.1|Morocco|2020-04-13	Africa|hCoV-19/South Africa/KRISP-K000581/2020|EPI ISL 509237|B.1.1.206|South Africa|2020-07-13	0.0005379020	Africa
Africa|hCoV-19/Morocco/HMIMV-Rabat1429-04/2020|EPI ISL 471458|B.1|Morocco|2020-04-19	Africa|hCoV-19/South Africa/KRISP-K000581/2020|EPI ISL 509237|B.1.1.206|South Africa|2020-07-13	0.0006388402	Africa
Africa|hCoV-19/Morocco/HMIMV-Rabat1435-04/2020|EPI ISL 471459|B.1|Morocco|2020-04-19	Africa|hCoV-19/South Africa/KRISP-K000581/2020|EPI ISL 509237|B.1.1.206|South Africa|2020-07-13	0.0005042509	Africa
Africa|hCoV-19/Morocco/HMIMV-Rabat1462-04/2020|EPI ISL 471460|B.1|Morocco|2020-04-19	Africa|hCoV-19/South Africa/KRISP-K000581/2020|EPI ISL 509237|B.1.1.206|South Africa|2020-07-13	0.0006051784	Africa
Africa|hCoV-19/Morocco/OUA677-19/2020|EPI ISL 451400|B.1.5|Morocco|2020-04-23	Africa|hCoV-19/South Africa/KRISP-K000581/2020|EPI ISL 509237|B.1.1.206|South Africa|2020-07-13	0.0005042729	Africa
Africa|hCoV-19/Morocco/RA85/2020|EPI ISL 467299|B.1|Morocco|2020-05-21	Africa|hCoV-19/South Africa/KRISP-K000581/2020|EPI ISL 509237|B.1.1.206|South Africa|2020-07-13	0.0009754884	Africa
Africa|hCoV-19/Morocco/RMPS-01/2020|EPI ISL 469017|B.1|Morocco|2020-04-13	Africa|hCoV-19/South Africa/KRISP-K000581/2020|EPI ISL 509237|B.1.1.206|South Africa|2020-07-13	0.0004706136	Africa
Africa|hCoV-19/Morocco/RMPS-02/2020|EPI ISL 469049|B.1|Morocco|2020-03-30	Africa|hCoV-19/South Africa/KRISP-K000581/2020|EPI ISL 509237|B.1.1.206|South Africa|2020-07-13	0.0004706341	Africa
Africa|hCoV-19/Morocco/RMPS-03/2020|EPI ISL 469051|B.1|Morocco|2020-04-03	Africa|hCoV-19/South Africa/KRISP-K000581/2020|EPI ISL 509237|B.1.1.206|South Africa|2020-07-13	0.0005715189	Africa
Africa|hCoV-19/Morocco/RMPS-04/2020|EPI ISL 469052|B.1|Morocco|2020-03-30	Africa|hCoV-19/South Africa/KRISP-K000581/2020|EPI ISL 509237|B.1.1.206|South Africa|2020-07-13	0.0004706136	Africa
Africa|hCoV-19/Morocco/RMPS-05/2020|EPI ISL 469053|B.1|Morocco|2020-03-30	Africa|hCoV-19/South Africa/KRISP-K000581/2020|EPI ISL 509237|B.1.1.206|South Africa|2020-07-13	0.0004369895	Africa
Africa|hCoV-19/Morocco/RMPS-06/2020|EPI ISL 469054|B.1|Morocco|2020-04-01	Africa|hCoV-19/South Africa/KRISP-K000581/2020|EPI ISL 509237|B.1.1.206|South Africa|2020-07-13	0.0004706136	Africa
Africa|hCoV-19/Morocco/RMPS-12/2020|EPI ISL 482737|B.1.1|Morocco|2020-05-08	Africa|hCoV-19/South Africa/KRISP-K000581/2020|EPI ISL 509237|B.1.1.206|South Africa|2020-07-13	0.0004789452	Africa
Africa|hCoV-19/Morocco/RMPS-13/2020|EPI ISL 482738|B.1|Morocco|2020-04-10	Africa|hCoV-19/South Africa/KRISP-K000581/2020|EPI ISL 509237|B.1.1.206|South Africa|2020-07-13	0.0004789191	Africa
Africa|hCoV-19/Morocco/RMPS-14/2020|EPI ISL 482739|B.1|Morocco|2020-04-22	Africa|hCoV-19/South Africa/KRISP-K000581/2020|EPI ISL 509237|B.1.1.206|South Africa|2020-07-13	0.0004884418	Africa
Africa|hCoV-19/Morocco/refstage1/2020|EPI ISL 476559|B.1.5|Morocco|2020-02-27	Africa|hCoV-19/South Africa/KRISP-K000581/2020|EPI ISL 509237|B.1.1.206|South Africa|2020-07-13	0.0003697296	Africa
Africa|hCoV-19/Nigeria/AB03-CV135/2020|EPI ISL 527872|B.1.5|Nigeria|2020-05-12	Africa|hCoV-19/South Africa/KRISP-K000581/2020|EPI ISL 509237|B.1.1.206|South Africa|2020-07-13	0.0004756807	Africa
Africa|hCoV-19/Nigeria/ED01-CV155/2020|EPI ISL 527873|B.40|Nigeria|2020-02-21	Africa|hCoV-19/South Africa/KRISP-K000581/2020|EPI ISL 509237|B.1.1.206|South Africa|2020-07-13	0.0007733942	Africa
Africa|hCoV-19/Nigeria/ED02-CV156/2020|EPI ISL 527874|B.40|Nigeria|2020-03-23	Africa|hCoV-19/South Africa/KRISP-K000581/2020|EPI ISL 509237|B.1.1.206|South Africa|2020-07-13	0.0006724477	Africa
Africa|hCoV-19/Nigeria/ED03-CV157/2020|EPI ISL 527875|B.40|Nigeria|2020-03-26	Africa|hCoV-19/South Africa/KRISP-K000581/2020|EPI ISL 509237|B.1.1.206|South Africa|2020-07-13	0.0008327430	Africa
Africa|hCoV-19/Nigeria/ED04-CV158/2020|EPI ISL 527876|A|Nigeria|2020-03-25	Africa|hCoV-19/South Africa/KRISP-K000581/2020|EPI ISL 509237|B.1.1.206|South Africa|2020-07-13	0.0007060831	Africa
Africa|hCoV-19/Nigeria/ED06-CV159/2020|EPI ISL 527877|A|Nigeria|2020-03-25	Africa|hCoV-19/South Africa/KRISP-K000581/2020|EPI ISL 509237|B.1.1.206|South Africa|2020-07-13	0.0006946050	Africa
Africa|hCoV-19/Nigeria/ED07-CV160/2020|EPI ISL 527878|B.40|Nigeria|2020-03-31	Africa|hCoV-19/South Africa/KRISP-K000581/2020|EPI ISL 509237|B.1.1.206|South Africa|2020-07-13	0.0008071222	Africa
Africa|hCoV-19/Nigeria/ED1010-CV215/2020|EPI ISL 527879|B.1.1.229|Nigeria|2020-05-04	Africa|hCoV-19/South Africa/KRISP-K000581/2020|EPI ISL 509237|B.1.1.206|South Africa|2020-07-13	0.0003360882	Africa
Africa|hCoV-19/Nigeria/ED18-CV161/2020|EPI ISL 527880|B.1.5|Nigeria|2020-03-25	Africa|hCoV-19/South Africa/KRISP-K000581/2020|EPI ISL 509237|B.1.1.206|South Africa|2020-07-13	0.0004042635	Africa
Africa|hCoV-19/Nigeria/ED20-CV162/2020|EPI ISL 527881|B.1|Nigeria|2020-03-30	Africa|hCoV-19/South Africa/KRISP-K000581/2020|EPI ISL 509237|B.1.1.206|South Africa|2020-07-13	0.0004706136	Africa
Africa|hCoV-19/Nigeria/ED25-CV163/2020|EPI ISL 527882|B.1.5|Nigeria|2020-05-09	Africa|hCoV-19/South Africa/KRISP-K000581/2020|EPI ISL 509237|B.1.1.206|South Africa|2020-07-13	0.0004033492	Africa
Africa|hCoV-19/Nigeria/ED32-CV164/2020|EPI ISL 527883|B.1.5|Nigeria|2020-05-18	Africa|hCoV-19/South Africa/KRISP-K000581/2020|EPI ISL 509237|B.1.1.206|South Africa|2020-07-13	0.0004069002	Africa
Africa|hCoV-19/Nigeria/ED46-CV165/2020|EPI ISL 527884|B.1.1.229|Nigeria|2020-04-24	Africa|hCoV-19/South Africa/KRISP-K000581/2020|EPI ISL 509237|B.1.1.206|South Africa|2020-07-13	0.0004033409	Africa
Africa|hCoV-19/Nigeria/ED48-CV193/2020|EPI ISL 527885|B.1.5|Nigeria|2020-04-26	Africa|hCoV-19/South Africa/KRISP-K000581/2020|EPI ISL 509237|B.1.1.206|South Africa|2020-07-13	0.0003442653	Africa
Africa|hCoV-19/Nigeria/EK025-CV58/2020|EPI ISL 487098|B.1.1.71|Nigeria|2020-04-19	Africa|hCoV-19/South Africa/KRISP-K000581/2020|EPI ISL 509237|B.1.1.206|South Africa|2020-07-13	0.0004130662	Africa
Africa|hCoV-19/Nigeria/EK084-CV50/2020|EPI ISL 487105|B.1.1.71|Nigeria|2020-04-23	Africa|hCoV-19/South Africa/KRISP-K000581/2020|EPI ISL 509237|B.1.1.206|South Africa|2020-07-13	0.0004033377	Africa
Africa|hCoV-19/Nigeria/EK220-CV54/2020|EPI ISL 487102|B.1.1|Nigeria|2020-05-14	Africa|hCoV-19/South Africa/KRISP-K000581/2020|EPI ISL 509237|B.1.1.206|South Africa|2020-07-13	0.0003701609	Africa
Africa|hCoV-19/Nigeria/EK254-CV60/2020|EPI ISL 487096|B.1.1|Nigeria|2020-05-19	Africa|hCoV-19/South Africa/KRISP-K000581/2020|EPI ISL 509237|B.1.1.206|South Africa|2020-07-13	0.0003798871	Africa
Africa|hCoV-19/Nigeria/EK291-CV115/2020|EPI ISL 527887|B.1.1|Nigeria|2020-06-02	Africa|hCoV-19/South Africa/KRISP-K000581/2020|EPI ISL 509237|B.1.1.206|South Africa|2020-07-13	0.0004033651	Africa
Africa|hCoV-19/Nigeria/KW017-CV24/2020|EPI ISL 455362|B.1.255|Nigeria|2020-04-10	Africa|hCoV-19/South Africa/KRISP-K000581/2020|EPI ISL 509237|B.1.1.206|South Africa|2020-07-13	0.0005042610	Africa
Africa|hCoV-19/Nigeria/KW298-CV48/2020|EPI ISL 487107|A|Nigeria|2020-05-08	Africa|hCoV-19/South Africa/KRISP-K000581/2020|EPI ISL 509237|B.1.1.206|South Africa|2020-07-13	0.0007733645	Africa
Africa|hCoV-19/Nigeria/KW326-CV52/2020|EPI ISL 487103|B.1.1|Nigeria|2020-05-09	Africa|hCoV-19/South Africa/KRISP-K000581/2020|EPI ISL 509237|B.1.1.206|South Africa|2020-07-13	0.0003379425	Africa
Africa|hCoV-19/Nigeria/Lagos01/2020|EPI ISL 413550|B.1.1|Nigeria|2020-02-27	Africa|hCoV-19/South Africa/KRISP-K000581/2020|EPI ISL 509237|B.1.1.206|South Africa|2020-07-13	0.0003062807	Africa
Africa|hCoV-19/Nigeria/NG57752/2020|EPI ISL 462992|B.1.1|Nigeria|2020-03	Africa|hCoV-19/South Africa/KRISP-K000581/2020|EPI ISL 509237|B.1.1.206|South Africa|2020-07-13	0.0003364948	Africa
Africa|hCoV-19/Nigeria/OG007-CV22/2020|EPI ISL 455412|B.40|Nigeria|2020-03-29	Africa|hCoV-19/South Africa/KRISP-K000581/2020|EPI ISL 509237|B.1.1.206|South Africa|2020-07-13	0.0007061150	Africa
Africa|hCoV-19/Nigeria/ON191-CV49/2020|EPI ISL 487106|B.1.246|Nigeria|2020-06-30	Africa|hCoV-19/South Africa/KRISP-K000581/2020|EPI ISL 509237|B.1.1.206|South Africa|2020-07-13	0.0005742792	Africa
Africa|hCoV-19/Nigeria/ON505-CV43/2020|EPI ISL 487112|B.1.246|Nigeria|2020-05-24	Africa|hCoV-19/South Africa/KRISP-K000581/2020|EPI ISL 509237|B.1.1.206|South Africa|2020-07-13	0.0006387822	Africa
Africa|hCoV-19/Nigeria/ON507-CV44/2020|EPI ISL 487111|B.1.1.10|Nigeria|2020-05-24	Africa|hCoV-19/South Africa/KRISP-K000581/2020|EPI ISL 509237|B.1.1.206|South Africa|2020-07-13	0.0004711836	Africa
Africa|hCoV-19/Nigeria/ON595-CV121/2020|EPI ISL 527888|B.1.1.90|Nigeria|2020-06-03	Africa|hCoV-19/South Africa/KRISP-K000581/2020|EPI ISL 509237|B.1.1.206|South Africa|2020-07-13	0.0004369792	Africa
Africa|hCoV-19/Nigeria/ON705-CV153/2020|EPI ISL 527889|B.1.1.1|Nigeria|2020-06-09	Africa|hCoV-19/South Africa/KRISP-K000581/2020|EPI ISL 509237|B.1.1.206|South Africa|2020-07-13	0.0005378424	Africa
Africa|hCoV-19/Nigeria/ON752-CV144/2020|EPI ISL 527890|B.1|Nigeria|2020-06-11	Africa|hCoV-19/South Africa/KRISP-K000581/2020|EPI ISL 509237|B.1.1.206|South Africa|2020-07-13	0.0006055773	Africa
Africa|hCoV-19/Nigeria/ON920-CV152/2020|EPI ISL 527891|B.1.1.220|Nigeria|2020-06-16	Africa|hCoV-19/South Africa/KRISP-K000581/2020|EPI ISL 509237|B.1.1.206|South Africa|2020-07-13	0.0004374791	Africa
Africa|hCoV-19/Nigeria/ON969-CV145/2020|EPI ISL 527892|B.1.1|Nigeria|2020-06-17	Africa|hCoV-19/South Africa/KRISP-K000581/2020|EPI ISL 509237|B.1.1.206|South Africa|2020-07-13	0.0004370070	Africa
Africa|hCoV-19/Nigeria/OS016-CV3/2020|EPI ISL 455413|B.40|Nigeria|2020-03-27	Africa|hCoV-19/South Africa/KRISP-K000581/2020|EPI ISL 509237|B.1.1.206|South Africa|2020-07-13	0.0006744427	Africa
Africa|hCoV-19/Nigeria/OS030-CV5/2020|EPI ISL 455415|A|Nigeria|2020-03-29	Africa|hCoV-19/South Africa/KRISP-K000581/2020|EPI ISL 509237|B.1.1.206|South Africa|2020-07-13	0.0008711444	Africa
Africa|hCoV-19/Nigeria/OS055-CV8/2020|EPI ISL 455418|A|Nigeria|2020-03-29	Africa|hCoV-19/South Africa/KRISP-K000581/2020|EPI ISL 509237|B.1.1.206|South Africa|2020-07-13	0.0008286005	Africa
Africa|hCoV-19/Nigeria/OS060-CV9/2020|EPI ISL 455419|B.1|Nigeria|2020-03-29	Africa|hCoV-19/South Africa/KRISP-K000581/2020|EPI ISL 509237|B.1.1.206|South Africa|2020-07-13	0.0006103212	Africa
Africa|hCoV-19/Nigeria/OS070-CV11/2020|EPI ISL 455422|A|Nigeria|2020-03-29	Africa|hCoV-19/South Africa/KRISP-K000581/2020|EPI ISL 509237|B.1.1.206|South Africa|2020-07-13	0.0008406837	Africa
Africa|hCoV-19/Nigeria/OS085-CV14/2020|EPI ISL 455424|A|Nigeria|2020-03-29	Africa|hCoV-19/South Africa/KRISP-K000581/2020|EPI ISL 509237|B.1.1.206|South Africa|2020-07-13	0.0007397398	Africa
Africa|hCoV-19/Nigeria/OS125-CV20/2020|EPI ISL 455427|A|Nigeria|2020-03-29	Africa|hCoV-19/South Africa/KRISP-K000581/2020|EPI ISL 509237|B.1.1.206|South Africa|2020-07-13	0.0008394953	Africa
Africa|hCoV-19/Nigeria/OS294-CV42/2020|EPI ISL 487113|B.1.5|Nigeria|2020-04-23	Africa|hCoV-19/South Africa/KRISP-K000581/2020|EPI ISL 509237|B.1.1.206|South Africa|2020-07-13	0.0004706229	Africa
Africa|hCoV-19/Nigeria/OS524-CV45/2020|EPI ISL 487110|B.1.22|Nigeria|2020-05-11	Africa|hCoV-19/South Africa/KRISP-K000581/2020|EPI ISL 509237|B.1.1.206|South Africa|2020-07-13	0.0005715189	Africa
Africa|hCoV-19/Nigeria/OS589-CV46/2020|EPI ISL 487109|B.1.22|Nigeria|2020-05-29	Africa|hCoV-19/South Africa/KRISP-K000581/2020|EPI ISL 509237|B.1.1.206|South Africa|2020-07-13	0.0006053594	Africa
Africa|hCoV-19/Nigeria/OY008-CV29/2020|EPI ISL 455429|B.1|Nigeria|2020-03-27	Africa|hCoV-19/South Africa/KRISP-K000581/2020|EPI ISL 509237|B.1.1.206|South Africa|2020-07-13	0.0004706136	Africa
Africa|hCoV-19/Nigeria/OY045A-CV35/2020|EPI ISL 455431|B.40|Nigeria|2020-04-02	Africa|hCoV-19/South Africa/KRISP-K000581/2020|EPI ISL 509237|B.1.1.206|South Africa|2020-07-13	0.0006726059	Africa
Africa|hCoV-19/Nigeria/OY094-CV57/2020|EPI ISL 487099|B.1.1.102|Nigeria|2020-04-24	Africa|hCoV-19/South Africa/KRISP-K000581/2020|EPI ISL 509237|B.1.1.206|South Africa|2020-07-13	0.0003361095	Africa
Africa|hCoV-19/Nigeria/OY175-CV51/2020|EPI ISL 487104|B.1|Nigeria|2020-05-03	Africa|hCoV-19/South Africa/KRISP-K000581/2020|EPI ISL 509237|B.1.1.206|South Africa|2020-07-13	0.0005458912	Africa
Africa|hCoV-19/Nigeria/OY233-CV66/2020|EPI ISL 487091|B.1.246|Nigeria|2020-05-13	Africa|hCoV-19/South Africa/KRISP-K000581/2020|EPI ISL 509237|B.1.1.206|South Africa|2020-07-13	0.0007397371	Africa
Africa|hCoV-19/Nigeria/OY260-CV55/2020|EPI ISL 487101|B.1.265|Nigeria|2020-05-16	Africa|hCoV-19/South Africa/KRISP-K000581/2020|EPI ISL 509237|B.1.1.206|South Africa|2020-07-13	0.0006387822	Africa
Africa|hCoV-19/Nigeria/OY592-CV167/2020|EPI ISL 527898|B.1.265|Nigeria|2020-06-10	Africa|hCoV-19/South Africa/KRISP-K000581/2020|EPI ISL 509237|B.1.1.206|South Africa|2020-07-13	0.0007397795	Africa
Africa|hCoV-19/Nigeria/OY595-CV168/2020|EPI ISL 527899|B.1.265|Nigeria|2020-06-09	Africa|hCoV-19/South Africa/KRISP-K000581/2020|EPI ISL 509237|B.1.1.206|South Africa|2020-07-13	0.0007647407	Africa
Africa|hCoV-19/Nigeria/OY598-CV169/2020|EPI ISL 527900|B.1.1|Nigeria|2020-06-09	Africa|hCoV-19/South Africa/KRISP-K000581/2020|EPI ISL 509237|B.1.1.206|South Africa|2020-07-13	0.0004817449	Africa
Africa|hCoV-19/Nigeria/OY605-CV170/2020|EPI ISL 527901|B.1.1|Nigeria|2020-06-12	Africa|hCoV-19/South Africa/KRISP-K000581/2020|EPI ISL 509237|B.1.1.206|South Africa|2020-07-13	0.0005042163	Africa
Africa|hCoV-19/Nigeria/OY608-CV172/2020|EPI ISL 527903|B.1.1|Nigeria|2020-06-11	Africa|hCoV-19/South Africa/KRISP-K000581/2020|EPI ISL 509237|B.1.1.206|South Africa|2020-07-13	0.0004411645	Africa
Africa|hCoV-19/Nigeria/OY612-CV173/2020|EPI ISL 527904|B.1.1|Nigeria|2020-06-13	Africa|hCoV-19/South Africa/KRISP-K000581/2020|EPI ISL 509237|B.1.1.206|South Africa|2020-07-13	0.0004373523	Africa
Africa|hCoV-19/Nigeria/OY616-CV174/2020|EPI ISL 527905|B.1.1|Nigeria|2020-06-12	Africa|hCoV-19/South Africa/KRISP-K000581/2020|EPI ISL 509237|B.1.1.206|South Africa|2020-07-13	0.0005049638	Africa
Africa|hCoV-19/Nigeria/OY625-CV182/2020|EPI ISL 527909|B.1.1|Nigeria|2020-06-13	Africa|hCoV-19/South Africa/KRISP-K000581/2020|EPI ISL 509237|B.1.1.206|South Africa|2020-07-13	0.0004421860	Africa
Africa|hCoV-19/Nigeria/OY626-CV183/2020|EPI ISL 527910|B.1.1|Nigeria|2020-06-13	Africa|hCoV-19/South Africa/KRISP-K000581/2020|EPI ISL 509237|B.1.1.206|South Africa|2020-07-13	0.0004066281	Africa
Africa|hCoV-19/Nigeria/OY627-CV184/2020|EPI ISL 527911|B.1.1|Nigeria|2020-06-13	Africa|hCoV-19/South Africa/KRISP-K000581/2020|EPI ISL 509237|B.1.1.206|South Africa|2020-07-13	0.0003025848	Africa
Africa|hCoV-19/Nigeria/OY628-CV185/2020|EPI ISL 527912|B.1.1|Nigeria|2020-06-13	Africa|hCoV-19/South Africa/KRISP-K000581/2020|EPI ISL 509237|B.1.1.206|South Africa|2020-07-13	0.0005378766	Africa
Africa|hCoV-19/Nigeria/OY633-CV189/2020|EPI ISL 527914|B.1.1.71|Nigeria|2020-06-16	Africa|hCoV-19/South Africa/KRISP-K000581/2020|EPI ISL 509237|B.1.1.206|South Africa|2020-07-13	0.0005042272	Africa
Africa|hCoV-19/Nigeria/OY636-CV192/2020|EPI ISL 527915|B.1.1|Nigeria|2020-06-17	Africa|hCoV-19/South Africa/KRISP-K000581/2020|EPI ISL 509237|B.1.1.206|South Africa|2020-07-13	0.0004033221	Africa
Africa|hCoV-19/Senegal/003/2020|EPI ISL 418206|B.1.356|Senegal|2020-02-28	Africa|hCoV-19/South Africa/KRISP-K000581/2020|EPI ISL 509237|B.1.1.206|South Africa|2020-07-13	0.0005054963	Africa
Africa|hCoV-19/Senegal/016/2020|EPI ISL 418207|B.1.356|Senegal|2020-03-02	Africa|hCoV-19/South Africa/KRISP-K000581/2020|EPI ISL 509237|B.1.1.206|South Africa|2020-07-13	0.0005042390	Africa
Africa|hCoV-19/Senegal/020/2020|EPI ISL 418208|B.1.356|Senegal|2020-03-04	Africa|hCoV-19/South Africa/KRISP-K000581/2020|EPI ISL 509237|B.1.1.206|South Africa|2020-07-13	0.0005056497	Africa
Africa|hCoV-19/Senegal/026/2020|EPI ISL 418209|B.1.356|Senegal|2020-03-03	Africa|hCoV-19/South Africa/KRISP-K000581/2020|EPI ISL 509237|B.1.1.206|South Africa|2020-07-13	0.0005378659	Africa
Africa|hCoV-19/Senegal/073/2020|EPI ISL 418210|B.1|Senegal|2020-03-10	Africa|hCoV-19/South Africa/KRISP-K000581/2020|EPI ISL 509237|B.1.1.206|South Africa|2020-07-13	0.0004033668	Africa
Africa|hCoV-19/Senegal/082/2020|EPI ISL 418211|B.1|Senegal|2020-03-11	Africa|hCoV-19/South Africa/KRISP-K000581/2020|EPI ISL 509237|B.1.1.206|South Africa|2020-07-13	0.0004035566	Africa
Africa|hCoV-19/Senegal/087/2020|EPI ISL 418212|B.1|Senegal|2020-03-11	Africa|hCoV-19/South Africa/KRISP-K000581/2020|EPI ISL 509237|B.1.1.206|South Africa|2020-07-13	0.0004045769	Africa
Africa|hCoV-19/Senegal/094/2020|EPI ISL 418213|B.1|Senegal|2020-03-12	Africa|hCoV-19/South Africa/KRISP-K000581/2020|EPI ISL 509237|B.1.1.206|South Africa|2020-07-13	0.0004374012	Africa
Africa|hCoV-19/Senegal/102/2020|EPI ISL 418214|B.1|Senegal|2020-03-12	Africa|hCoV-19/South Africa/KRISP-K000581/2020|EPI ISL 509237|B.1.1.206|South Africa|2020-07-13	0.0003839521	Africa
Africa|hCoV-19/Senegal/119/2020|EPI ISL 418215|B.1|Senegal|2020-03-12	Africa|hCoV-19/South Africa/KRISP-K000581/2020|EPI ISL 509237|B.1.1.206|South Africa|2020-07-13	0.0004742733	Africa
Africa|hCoV-19/Senegal/1351/2020|EPI ISL 480556|B.6|Senegal|2020-03-28	Africa|hCoV-19/South Africa/KRISP-K000581/2020|EPI ISL 509237|B.1.1.206|South Africa|2020-07-13	0.0006739726	Africa
Africa|hCoV-19/Senegal/136/2020|EPI ISL 418216|A.2|Senegal|2020-03-13	Africa|hCoV-19/South Africa/KRISP-K000581/2020|EPI ISL 509237|B.1.1.206|South Africa|2020-07-13	0.0007733618	Africa
Africa|hCoV-19/Senegal/139/2020|EPI ISL 418217|B.1|Senegal|2020-03-13	Africa|hCoV-19/South Africa/KRISP-K000581/2020|EPI ISL 509237|B.1.1.206|South Africa|2020-07-13	0.0004397741	Africa
Africa|hCoV-19/Senegal/1683/2020|EPI ISL 480783|B.1|Senegal|2020-03-31	Africa|hCoV-19/South Africa/KRISP-K000581/2020|EPI ISL 509237|B.1.1.206|South Africa|2020-07-13	0.0004043139	Africa
Africa|hCoV-19/Senegal/1749/2020|EPI ISL 480787|B.1|Senegal|2020-03-31	Africa|hCoV-19/South Africa/KRISP-K000581/2020|EPI ISL 509237|B.1.1.206|South Africa|2020-07-13	0.0004389368	Africa
Africa|hCoV-19/Senegal/1966/2020|EPI ISL 480789|A.11|Senegal|2020-04-01	Africa|hCoV-19/South Africa/KRISP-K000581/2020|EPI ISL 509237|B.1.1.206|South Africa|2020-07-13	0.0007400413	Africa
Africa|hCoV-19/Senegal/2840/2020|EPI ISL 481220|B.1|Senegal|2020-04-06	Africa|hCoV-19/South Africa/KRISP-K000581/2020|EPI ISL 509237|B.1.1.206|South Africa|2020-07-13	0.0006226012	Africa
Africa|hCoV-19/Senegal/2865/2020|EPI ISL 481234|B.1|Senegal|2020-04-07	Africa|hCoV-19/South Africa/KRISP-K000581/2020|EPI ISL 509237|B.1.1.206|South Africa|2020-07-13	0.0006169703	Africa
Africa|hCoV-19/Senegal/306/2020|EPI ISL 420069|B.3|Senegal|2020-03-17	Africa|hCoV-19/South Africa/KRISP-K000581/2020|EPI ISL 509237|B.1.1.206|South Africa|2020-07-13	0.0005715095	Africa
Africa|hCoV-19/Senegal/315/2020|EPI ISL 420070|B.1|Senegal|2020-03-17	Africa|hCoV-19/South Africa/KRISP-K000581/2020|EPI ISL 509237|B.1.1.206|South Africa|2020-07-13	0.0004705931	Africa
Africa|hCoV-19/Senegal/328/2020|EPI ISL 420071|B.1|Senegal|2020-03-17	Africa|hCoV-19/South Africa/KRISP-K000581/2020|EPI ISL 509237|B.1.1.206|South Africa|2020-07-13	0.0007206387	Africa
Africa|hCoV-19/Senegal/3331/2020|EPI ISL 481235|B.1.5|Senegal|2020-04-09	Africa|hCoV-19/South Africa/KRISP-K000581/2020|EPI ISL 509237|B.1.1.206|South Africa|2020-07-13	0.0004036612	Africa
Africa|hCoV-19/Senegal/370/2020|EPI ISL 420072|B.1|Senegal|2020-03-18	Africa|hCoV-19/South Africa/KRISP-K000581/2020|EPI ISL 509237|B.1.1.206|South Africa|2020-07-13	0.0005055353	Africa
Africa|hCoV-19/Senegal/382/2020|EPI ISL 420073|B.1|Senegal|2020-03-19	Africa|hCoV-19/South Africa/KRISP-K000581/2020|EPI ISL 509237|B.1.1.206|South Africa|2020-07-13	0.0005042829	Africa
Africa|hCoV-19/Senegal/45436/2020|EPI ISL 498238|B.1.1|Senegal|2020-05-27	Africa|hCoV-19/South Africa/KRISP-K000581/2020|EPI ISL 509237|B.1.1.206|South Africa|2020-07-13	0.0003698523	Africa
Africa|hCoV-19/Senegal/45557/2020|EPI ISL 498239|B.1.1|Senegal|2020-05-27	Africa|hCoV-19/South Africa/KRISP-K000581/2020|EPI ISL 509237|B.1.1.206|South Africa|2020-07-13	0.0004742155	Africa
Africa|hCoV-19/Senegal/52357/2020|EPI ISL 498240|B.1.5.12|Senegal|2020-06-03	Africa|hCoV-19/South Africa/KRISP-K000581/2020|EPI ISL 509237|B.1.1.206|South Africa|2020-07-13	0.0006721382	Africa
Africa|hCoV-19/Senegal/52907/2020|EPI ISL 498241|B.1.5.12|Senegal|2020-06-05	Africa|hCoV-19/South Africa/KRISP-K000581/2020|EPI ISL 509237|B.1.1.206|South Africa|2020-07-13	0.0008690814	Africa
Africa|hCoV-19/Senegal/55499/2020|EPI ISL 498242|B.1.5|Senegal|2020-06-07	Africa|hCoV-19/South Africa/KRISP-K000581/2020|EPI ISL 509237|B.1.1.206|South Africa|2020-07-13	0.0005051504	Africa
Africa|hCoV-19/Senegal/55703/2020|EPI ISL 477148|B.1.356|Senegal|2020-06-07	Africa|hCoV-19/South Africa/KRISP-K000581/2020|EPI ISL 509237|B.1.1.206|South Africa|2020-07-13	0.0006264963	Africa
Africa|hCoV-19/Senegal/55728/2020|EPI ISL 477150|B.1.5.12|Senegal|2020-06-07	Africa|hCoV-19/South Africa/KRISP-K000581/2020|EPI ISL 509237|B.1.1.206|South Africa|2020-07-13	0.0005764535	Africa
Africa|hCoV-19/Senegal/55738/2020|EPI ISL 477141|B.1.5.12|Senegal|2020-06-07	Africa|hCoV-19/South Africa/KRISP-K000581/2020|EPI ISL 509237|B.1.1.206|South Africa|2020-07-13	0.0006922511	Africa
Africa|hCoV-19/Senegal/55752/2020|EPI ISL 477149|B.1.5.12|Senegal|2020-06-07	Africa|hCoV-19/South Africa/KRISP-K000581/2020|EPI ISL 509237|B.1.1.206|South Africa|2020-07-13	0.0005463010	Africa
Africa|hCoV-19/Senegal/57065/2020|EPI ISL 476148|B.1.1.44|Senegal|2020-06-09	Africa|hCoV-19/South Africa/KRISP-K000581/2020|EPI ISL 509237|B.1.1.206|South Africa|2020-07-13	0.0004378074	Africa
Africa|hCoV-19/Senegal/5718/2020|EPI ISL 481236|B.1|Senegal|2020-04-18	Africa|hCoV-19/South Africa/KRISP-K000581/2020|EPI ISL 509237|B.1.1.206|South Africa|2020-07-13	0.0004730255	Africa
Africa|hCoV-19/Senegal/57273/2020|EPI ISL 498243|B.1.5.12|Senegal|2020-06-07	Africa|hCoV-19/South Africa/KRISP-K000581/2020|EPI ISL 509237|B.1.1.206|South Africa|2020-07-13	0.0005715268	Africa
Africa|hCoV-19/Senegal/57476/2020|EPI ISL 476149|B.1.5.12|Senegal|2020-06-06	Africa|hCoV-19/South Africa/KRISP-K000581/2020|EPI ISL 509237|B.1.1.206|South Africa|2020-07-13	0.0007100874	Africa
Africa|hCoV-19/Senegal/57503/2020|EPI ISL 498244|B.1.5.12|Senegal|2020-06-09	Africa|hCoV-19/South Africa/KRISP-K000581/2020|EPI ISL 509237|B.1.1.206|South Africa|2020-07-13	0.0007073616	Africa
Africa|hCoV-19/Senegal/57540/2020|EPI ISL 476491|B.1.5.12|Senegal|2020-06-09	Africa|hCoV-19/South Africa/KRISP-K000581/2020|EPI ISL 509237|B.1.1.206|South Africa|2020-07-13	0.0007818323	Africa
Africa|hCoV-19/Senegal/5766/2020|EPI ISL 481237|B.1.5.12|Senegal|2020-04-17	Africa|hCoV-19/South Africa/KRISP-K000581/2020|EPI ISL 509237|B.1.1.206|South Africa|2020-07-13	0.0005715324	Africa
Africa|hCoV-19/Senegal/5770/2020|EPI ISL 481238|B.1|Senegal|2020-04-17	Africa|hCoV-19/South Africa/KRISP-K000581/2020|EPI ISL 509237|B.1.1.206|South Africa|2020-07-13	0.0004539662	Africa
Africa|hCoV-19/Senegal/5785/2020|EPI ISL 481239|B.1.5.12|Senegal|2020-04-17	Africa|hCoV-19/South Africa/KRISP-K000581/2020|EPI ISL 509237|B.1.1.206|South Africa|2020-07-13	0.0005380595	Africa
Africa|hCoV-19/Senegal/5971/2020|EPI ISL 481240|B.1.5|Senegal|2020-04-18	Africa|hCoV-19/South Africa/KRISP-K000581/2020|EPI ISL 509237|B.1.1.206|South Africa|2020-07-13	0.0004398531	Africa
Africa|hCoV-19/Senegal/5986/2020|EPI ISL 481243|B.1|Senegal|2020-04-18	Africa|hCoV-19/South Africa/KRISP-K000581/2020|EPI ISL 509237|B.1.1.206|South Africa|2020-07-13	0.0005380416	Africa
Africa|hCoV-19/Senegal/600/2020|EPI ISL 420074|B.1.5|Senegal|2020-03-20	Africa|hCoV-19/South Africa/KRISP-K000581/2020|EPI ISL 509237|B.1.1.206|South Africa|2020-07-13	0.0004369910	Africa
Africa|hCoV-19/Senegal/611/2020|EPI ISL 420076|B.1|Senegal|2020-03-20	Africa|hCoV-19/South Africa/KRISP-K000581/2020|EPI ISL 509237|B.1.1.206|South Africa|2020-07-13	0.0004706341	Africa
Africa|hCoV-19/Senegal/618/2020|EPI ISL 420077|A|Senegal|2020-03-20	Africa|hCoV-19/South Africa/KRISP-K000581/2020|EPI ISL 509237|B.1.1.206|South Africa|2020-07-13	0.0007060702	Africa
Africa|hCoV-19/Senegal/620/2020|EPI ISL 420078|A.11|Senegal|2020-03-20	Africa|hCoV-19/South Africa/KRISP-K000581/2020|EPI ISL 509237|B.1.1.206|South Africa|2020-07-13	0.0007077117	Africa
Africa|hCoV-19/Senegal/62365/2020|EPI ISL 476492|B.1.5.12|Senegal|2020-06-10	Africa|hCoV-19/South Africa/KRISP-K000581/2020|EPI ISL 509237|B.1.1.206|South Africa|2020-07-13	0.0005378912	Africa
Africa|hCoV-19/Senegal/62368/2020|EPI ISL 476493|B.1.1|Senegal|2020-06-10	Africa|hCoV-19/South Africa/KRISP-K000581/2020|EPI ISL 509237|B.1.1.206|South Africa|2020-07-13	0.0003024661	Africa
Africa|hCoV-19/Senegal/62431/2020|EPI ISL 498247|B.1.5.12|Senegal|2020-06-10	Africa|hCoV-19/South Africa/KRISP-K000581/2020|EPI ISL 509237|B.1.1.206|South Africa|2020-07-13	0.0005118321	Africa
Africa|hCoV-19/Senegal/62872/2020|EPI ISL 476494|B.1.5.12|Senegal|2020-06-11	Africa|hCoV-19/South Africa/KRISP-K000581/2020|EPI ISL 509237|B.1.1.206|South Africa|2020-07-13	0.0005390452	Africa
Africa|hCoV-19/Senegal/62874/2020|EPI ISL 476495|B.1.5.12|Senegal|2020-06-11	Africa|hCoV-19/South Africa/KRISP-K000581/2020|EPI ISL 509237|B.1.1.206|South Africa|2020-07-13	0.0006069534	Africa
Africa|hCoV-19/Senegal/63263/2020|EPI ISL 498249|B.1.5.12|Senegal|2020-06-11	Africa|hCoV-19/South Africa/KRISP-K000581/2020|EPI ISL 509237|B.1.1.206|South Africa|2020-07-13	0.0005408651	Africa
Africa|hCoV-19/Senegal/63728/2020|EPI ISL 476497|B.1.356|Senegal|2020-06-12	Africa|hCoV-19/South Africa/KRISP-K000581/2020|EPI ISL 509237|B.1.1.206|South Africa|2020-07-13	0.0006148566	Africa
Africa|hCoV-19/Senegal/63742/2020|EPI ISL 476514|B.1.5.12|Senegal|2020-06-12	Africa|hCoV-19/South Africa/KRISP-K000581/2020|EPI ISL 509237|B.1.1.206|South Africa|2020-07-13	0.0005715318	Africa
Africa|hCoV-19/Senegal/640/2020|EPI ISL 420079|B.1|Senegal|2020-03-20	Africa|hCoV-19/South Africa/KRISP-K000581/2020|EPI ISL 509237|B.1.1.206|South Africa|2020-07-13	0.0007247014	Africa
Africa|hCoV-19/Senegal/64033/2020|EPI ISL 485715|B.1.5|Senegal|2020-06-12	Africa|hCoV-19/South Africa/KRISP-K000581/2020|EPI ISL 509237|B.1.1.206|South Africa|2020-07-13	0.0005378911	Africa
Africa|hCoV-19/Senegal/64076/2020|EPI ISL 485716|B.1|Senegal|2020-06-12	Africa|hCoV-19/South Africa/KRISP-K000581/2020|EPI ISL 509237|B.1.1.206|South Africa|2020-07-13	0.0008071593	Africa
Africa|hCoV-19/Senegal/64096/2020|EPI ISL 485717|B.1.5.12|Senegal|2020-06-12	Africa|hCoV-19/South Africa/KRISP-K000581/2020|EPI ISL 509237|B.1.1.206|South Africa|2020-07-13	0.0005757823	Africa
Africa|hCoV-19/Senegal/64101/2020|EPI ISL 476516|B.1.5.12|Senegal|2020-06-12	Africa|hCoV-19/South Africa/KRISP-K000581/2020|EPI ISL 509237|B.1.1.206|South Africa|2020-07-13	0.0005736727	Africa
Africa|hCoV-19/Senegal/64163/2020|EPI ISL 477159|B.1.5.12|Senegal|2020-06-12	Africa|hCoV-19/South Africa/KRISP-K000581/2020|EPI ISL 509237|B.1.1.206|South Africa|2020-07-13	0.0007577836	Africa
Africa|hCoV-19/Senegal/64166/2020|EPI ISL 476558|B.1.5.12|Senegal|2020-06-12	Africa|hCoV-19/South Africa/KRISP-K000581/2020|EPI ISL 509237|B.1.1.206|South Africa|2020-07-13	0.0007427254	Africa
Africa|hCoV-19/Senegal/6427/2020|EPI ISL 486873|B.1.5|Senegal|2020-04-20	Africa|hCoV-19/South Africa/KRISP-K000581/2020|EPI ISL 509237|B.1.1.206|South Africa|2020-07-13	0.0004378680	Africa
Africa|hCoV-19/Senegal/6430/2020|EPI ISL 486872|B.1.1|Senegal|2020-04-11	Africa|hCoV-19/South Africa/KRISP-K000581/2020|EPI ISL 509237|B.1.1.206|South Africa|2020-07-13	0.0002697625	Africa
Africa|hCoV-19/Senegal/64709/2020|EPI ISL 476560|B.1.5.12|Senegal|2020-06-13	Africa|hCoV-19/South Africa/KRISP-K000581/2020|EPI ISL 509237|B.1.1.206|South Africa|2020-07-13	0.0010801153	Africa
Africa|hCoV-19/Senegal/64716/2020|EPI ISL 498250|B.1.5.12|Senegal|2020-06-13	Africa|hCoV-19/South Africa/KRISP-K000581/2020|EPI ISL 509237|B.1.1.206|South Africa|2020-07-13	0.0005395539	Africa
Africa|hCoV-19/Senegal/64729/2020|EPI ISL 477155|B.1.1.44|Senegal|2020-06-11	Africa|hCoV-19/South Africa/KRISP-K000581/2020|EPI ISL 509237|B.1.1.206|South Africa|2020-07-13	0.0005069120	Africa
Africa|hCoV-19/Senegal/64763/2020|EPI ISL 476562|B.1.292|Senegal|2020-06-13	Africa|hCoV-19/South Africa/KRISP-K000581/2020|EPI ISL 509237|B.1.1.206|South Africa|2020-07-13	0.0005379126	Africa
Africa|hCoV-19/Senegal/64766/2020|EPI ISL 476564|B.1.5.12|Senegal|2020-06-13	Africa|hCoV-19/South Africa/KRISP-K000581/2020|EPI ISL 509237|B.1.1.206|South Africa|2020-07-13	0.0006051114	Africa
Africa|hCoV-19/Senegal/64771/2020|EPI ISL 482874|B.1.1.44|Senegal|2020-06-13	Africa|hCoV-19/South Africa/KRISP-K000581/2020|EPI ISL 509237|B.1.1.206|South Africa|2020-07-13	0.0005042881	Africa
Africa|hCoV-19/Senegal/64772/2020|EPI ISL 477154|B.1.5.12|Senegal|2020-06-13	Africa|hCoV-19/South Africa/KRISP-K000581/2020|EPI ISL 509237|B.1.1.206|South Africa|2020-07-13	0.0006926005	Africa
Africa|hCoV-19/Senegal/6481/2020|EPI ISL 486871|B.1.5|Senegal|2020-04-21	Africa|hCoV-19/South Africa/KRISP-K000581/2020|EPI ISL 509237|B.1.1.206|South Africa|2020-07-13	0.0004046956	Africa
Africa|hCoV-19/Senegal/64916/2020|EPI ISL 477156|B.1.5.12|Senegal|2020-06-13	Africa|hCoV-19/South Africa/KRISP-K000581/2020|EPI ISL 509237|B.1.1.206|South Africa|2020-07-13	0.0005744251	Africa
Africa|hCoV-19/Senegal/64932/2020|EPI ISL 476569|B.1.1.44|Senegal|2020-06-13	Africa|hCoV-19/South Africa/KRISP-K000581/2020|EPI ISL 509237|B.1.1.206|South Africa|2020-07-13	0.0003697952	Africa
Africa|hCoV-19/Senegal/64969/2020|EPI ISL 476570|B.1.5.12|Senegal|2020-06-13	Africa|hCoV-19/South Africa/KRISP-K000581/2020|EPI ISL 509237|B.1.1.206|South Africa|2020-07-13	0.0008329983	Africa
Africa|hCoV-19/Senegal/65030/2020|EPI ISL 476572|B.1.5.12|Senegal|2020-06-14	Africa|hCoV-19/South Africa/KRISP-K000581/2020|EPI ISL 509237|B.1.1.206|South Africa|2020-07-13	0.0005378548	Africa
Africa|hCoV-19/Senegal/65052/2020|EPI ISL 476574|B.1.5|Senegal|2020-06-13	Africa|hCoV-19/South Africa/KRISP-K000581/2020|EPI ISL 509237|B.1.1.206|South Africa|2020-07-13	0.0005066690	Africa
Africa|hCoV-19/Senegal/65428/2020|EPI ISL 485712|B.1.5.12|Senegal|2020-06-14	Africa|hCoV-19/South Africa/KRISP-K000581/2020|EPI ISL 509237|B.1.1.206|South Africa|2020-07-13	0.0007431418	Africa
Africa|hCoV-19/Senegal/65481/2020|EPI ISL 477151|B.1.1|Senegal|2020-06-14	Africa|hCoV-19/South Africa/KRISP-K000581/2020|EPI ISL 509237|B.1.1.206|South Africa|2020-07-13	0.0004480416	Africa
Africa|hCoV-19/Senegal/65548/2020|EPI ISL 477153|B.1.5.12|Senegal|2020-06-14	Africa|hCoV-19/South Africa/KRISP-K000581/2020|EPI ISL 509237|B.1.1.206|South Africa|2020-07-13	0.0006944588	Africa
Africa|hCoV-19/Senegal/65601/2020|EPI ISL 485713|B.1.5.12|Senegal|2020-06-14	Africa|hCoV-19/South Africa/KRISP-K000581/2020|EPI ISL 509237|B.1.1.206|South Africa|2020-07-13	0.0005378674	Africa
Africa|hCoV-19/Senegal/659/2020|EPI ISL 480554|B.1|Senegal|2020-03-21	Africa|hCoV-19/South Africa/KRISP-K000581/2020|EPI ISL 509237|B.1.1.206|South Africa|2020-07-13	0.0005055935	Africa
Africa|hCoV-19/Senegal/6597/2020|EPI ISL 486870|B.1.356|Senegal|2020-04-23	Africa|hCoV-19/South Africa/KRISP-K000581/2020|EPI ISL 509237|B.1.1.206|South Africa|2020-07-13	0.0005378659	Africa
Africa|hCoV-19/Senegal/6619/2020|EPI ISL 498230|B.1|Senegal|2020-04-21	Africa|hCoV-19/South Africa/KRISP-K000581/2020|EPI ISL 509237|B.1.1.206|South Africa|2020-07-13	0.0005042290	Africa
Africa|hCoV-19/Senegal/6626/2020|EPI ISL 498229|B.1|Senegal|2020-04-21	Africa|hCoV-19/South Africa/KRISP-K000581/2020|EPI ISL 509237|B.1.1.206|South Africa|2020-07-13	0.0005381498	Africa
Africa|hCoV-19/Senegal/66298/2020|EPI ISL 485708|B.1.5.12|Senegal|2020-06-15	Africa|hCoV-19/South Africa/KRISP-K000581/2020|EPI ISL 509237|B.1.1.206|South Africa|2020-07-13	0.0007398364	Africa
Africa|hCoV-19/Senegal/66443/2020|EPI ISL 485711|B.1.1|Senegal|2020-06-15	Africa|hCoV-19/South Africa/KRISP-K000581/2020|EPI ISL 509237|B.1.1.206|South Africa|2020-07-13	0.0005441051	Africa
Africa|hCoV-19/Senegal/66458/2020|EPI ISL 485710|B.1.1|Senegal|2020-06-15	Africa|hCoV-19/South Africa/KRISP-K000581/2020|EPI ISL 509237|B.1.1.206|South Africa|2020-07-13	0.0003360948	Africa
Africa|hCoV-19/Senegal/6751/2020|EPI ISL 486859|B.1.1|Senegal|2020-04-21	Africa|hCoV-19/South Africa/KRISP-K000581/2020|EPI ISL 509237|B.1.1.206|South Africa|2020-07-13	0.0003741920	Africa
Africa|hCoV-19/Senegal/6762/2020|EPI ISL 486869|B.1.5.12|Senegal|2020-04-21	Africa|hCoV-19/South Africa/KRISP-K000581/2020|EPI ISL 509237|B.1.1.206|South Africa|2020-07-13	0.0007001026	Africa
Africa|hCoV-19/Senegal/68303/2020|EPI ISL 477143|B.1.5.12|Senegal|2020-06-17	Africa|hCoV-19/South Africa/KRISP-K000581/2020|EPI ISL 509237|B.1.1.206|South Africa|2020-07-13	0.0005760303	Africa
Africa|hCoV-19/Senegal/68349/2020|EPI ISL 485635|B.1.5.12|Senegal|2020-06-18	Africa|hCoV-19/South Africa/KRISP-K000581/2020|EPI ISL 509237|B.1.1.206|South Africa|2020-07-13	0.0006723889	Africa
Africa|hCoV-19/Senegal/6837/2020|EPI ISL 486868|B.1.272|Senegal|2020-04-21	Africa|hCoV-19/South Africa/KRISP-K000581/2020|EPI ISL 509237|B.1.1.206|South Africa|2020-07-13	0.0005771955	Africa
Africa|hCoV-19/Senegal/6839/2020|EPI ISL 486867|B.1|Senegal|2020-04-23	Africa|hCoV-19/South Africa/KRISP-K000581/2020|EPI ISL 509237|B.1.1.206|South Africa|2020-07-13	0.0005407483	Africa
Africa|hCoV-19/Senegal/68458/2020|EPI ISL 482878|B.1.1|Senegal|2020-06-18	Africa|hCoV-19/South Africa/KRISP-K000581/2020|EPI ISL 509237|B.1.1.206|South Africa|2020-07-13	0.0003360948	Africa
Africa|hCoV-19/Senegal/6847/2020|EPI ISL 486865|B.1.272|Senegal|2020-04-02	Africa|hCoV-19/South Africa/KRISP-K000581/2020|EPI ISL 509237|B.1.1.206|South Africa|2020-07-13	0.0005715189	Africa
Africa|hCoV-19/Senegal/68488/2020|EPI ISL 482877|B.1.356|Senegal|2020-06-17	Africa|hCoV-19/South Africa/KRISP-K000581/2020|EPI ISL 509237|B.1.1.206|South Africa|2020-07-13	0.0006723866	Africa
Africa|hCoV-19/Senegal/68525/2020|EPI ISL 477142|B.1.1|Senegal|2020-06-17	Africa|hCoV-19/South Africa/KRISP-K000581/2020|EPI ISL 509237|B.1.1.206|South Africa|2020-07-13	0.0005521858	Africa
Africa|hCoV-19/Senegal/68548/2020|EPI ISL 482876|B.1.5.12|Senegal|2020-06-17	Africa|hCoV-19/South Africa/KRISP-K000581/2020|EPI ISL 509237|B.1.1.206|South Africa|2020-07-13	0.0005107676	Africa
Africa|hCoV-19/Senegal/68550/2020|EPI ISL 482875|B.1.5.12|Senegal|2020-06-16	Africa|hCoV-19/South Africa/KRISP-K000581/2020|EPI ISL 509237|B.1.1.206|South Africa|2020-07-13	0.0005387605	Africa
Africa|hCoV-19/Senegal/6914/2020|EPI ISL 498237|B.1.5|Senegal|2020-04-24	Africa|hCoV-19/South Africa/KRISP-K000581/2020|EPI ISL 509237|B.1.1.206|South Africa|2020-07-13	0.0005493931	Africa
Africa|hCoV-19/Senegal/6934/2020|EPI ISL 498235|B.1.5.12|Senegal|2020-04-22	Africa|hCoV-19/South Africa/KRISP-K000581/2020|EPI ISL 509237|B.1.1.206|South Africa|2020-07-13	0.0006427198	Africa
Africa|hCoV-19/Senegal/70339/2020|EPI ISL 477146|B.1.5.12|Senegal|2020-06-20	Africa|hCoV-19/South Africa/KRISP-K000581/2020|EPI ISL 509237|B.1.1.206|South Africa|2020-07-13	0.0006182654	Africa
Africa|hCoV-19/Senegal/70427/2020|EPI ISL 477144|B.1.5.12|Senegal|2020-06-20	Africa|hCoV-19/South Africa/KRISP-K000581/2020|EPI ISL 509237|B.1.1.206|South Africa|2020-07-13	0.0006197274	Africa
Africa|hCoV-19/Senegal/70440/2020|EPI ISL 477145|B.1.5.12|Senegal|2020-06-19	Africa|hCoV-19/South Africa/KRISP-K000581/2020|EPI ISL 509237|B.1.1.206|South Africa|2020-07-13	0.0006901249	Africa
Africa|hCoV-19/Senegal/83493/2020|EPI ISL 498252|B.1.1.44|Senegal|2020-07-09	Africa|hCoV-19/South Africa/KRISP-K000581/2020|EPI ISL 509237|B.1.1.206|South Africa|2020-07-13	0.0006210265	Africa
Africa|hCoV-19/Senegal/9068/2020|EPI ISL 498236|B.1.356|Senegal|2020-04-24	Africa|hCoV-19/South Africa/KRISP-K000581/2020|EPI ISL 509237|B.1.1.206|South Africa|2020-07-13	0.0005383723	Africa
Africa|hCoV-19/Senegal/9250/2020|EPI ISL 486866|B.1.1|Senegal|2020-04-22	Africa|hCoV-19/South Africa/KRISP-K000581/2020|EPI ISL 509237|B.1.1.206|South Africa|2020-07-13	0.0005378659	Africa
Africa|hCoV-19/Senegal/9256/2020|EPI ISL 486864|B.1.1|Senegal|2020-04-23	Africa|hCoV-19/South Africa/KRISP-K000581/2020|EPI ISL 509237|B.1.1.206|South Africa|2020-07-13	0.0005093976	Africa
Africa|hCoV-19/Senegal/9369/2020|EPI ISL 486863|B.1.5|Senegal|2020-04-25	Africa|hCoV-19/South Africa/KRISP-K000581/2020|EPI ISL 509237|B.1.1.206|South Africa|2020-07-13	0.0004033493	Africa
Africa|hCoV-19/Senegal/9392/2020|EPI ISL 486862|B.1.1|Senegal|2020-04-25	Africa|hCoV-19/South Africa/KRISP-K000581/2020|EPI ISL 509237|B.1.1.206|South Africa|2020-07-13	0.0004052270	Africa
Africa|hCoV-19/Senegal/9439/2020|EPI ISL 486861|B.1.1.44|Senegal|2020-04-25	Africa|hCoV-19/South Africa/KRISP-K000581/2020|EPI ISL 509237|B.1.1.206|South Africa|2020-07-13	0.0003361627	Africa
Africa|hCoV-19/Senegal/9615/2020|EPI ISL 486860|B.1.5.12|Senegal|2020-04-25	Africa|hCoV-19/South Africa/KRISP-K000581/2020|EPI ISL 509237|B.1.1.206|South Africa|2020-07-13	0.0005042289	Africa
Africa|hCoV-19/Senegal/9819/2020|EPI ISL 498233|B.1|Senegal|2020-04-25	Africa|hCoV-19/South Africa/KRISP-K000581/2020|EPI ISL 509237|B.1.1.206|South Africa|2020-07-13	0.0005818129	Africa
Africa|hCoV-19/Senegal/9821/2020|EPI ISL 498232|B.1.356|Senegal|2020-04-25	Africa|hCoV-19/South Africa/KRISP-K000581/2020|EPI ISL 509237|B.1.1.206|South Africa|2020-07-13	0.0005101142	Africa
Africa|hCoV-19/Senegal/9838/2020|EPI ISL 498231|B.1.272|Senegal|2020-04-25	Africa|hCoV-19/South Africa/KRISP-K000581/2020|EPI ISL 509237|B.1.1.206|South Africa|2020-07-13	0.0006104167	Africa
Africa|hCoV-19/Sierra Leone/KGH-G-8548/2020|EPI ISL 512811|B.1|Sierra Leone|2020-03-30	Africa|hCoV-19/South Africa/KRISP-K000581/2020|EPI ISL 509237|B.1.1.206|South Africa|2020-07-13	0.0005042830	Africa
Africa|hCoV-19/Sierra Leone/KGH-G-8549/2020|EPI ISL 512812|B.1.1|Sierra Leone|2020-03-31	Africa|hCoV-19/South Africa/KRISP-K000581/2020|EPI ISL 509237|B.1.1.206|South Africa|2020-07-13	0.0002688534	Africa
Africa|hCoV-19/Sierra Leone/KGH-G-8603/2020|EPI ISL 512813|B.1|Sierra Leone|2020-04-23	Africa|hCoV-19/South Africa/KRISP-K000581/2020|EPI ISL 509237|B.1.1.206|South Africa|2020-07-13	0.0005044814	Africa
Africa|hCoV-19/Sierra Leone/KGH-G-8604/2020|EPI ISL 512814|B.6|Sierra Leone|2020-04-03	Africa|hCoV-19/South Africa/KRISP-K000581/2020|EPI ISL 509237|B.1.1.206|South Africa|2020-07-13	0.0006724318	Africa
Africa|hCoV-19/Sierra Leone/KGH-G-8607/2020|EPI ISL 512815|B.1.1|Sierra Leone|2020-04-03	Africa|hCoV-19/South Africa/KRISP-K000581/2020|EPI ISL 509237|B.1.1.206|South Africa|2020-07-13	0.0003025953	Africa
Africa|hCoV-19/Sierra Leone/KGH-G-8625/2020|EPI ISL 512816|A.12|Sierra Leone|2020-04-10	Africa|hCoV-19/South Africa/KRISP-K000581/2020|EPI ISL 509237|B.1.1.206|South Africa|2020-07-13	0.0009753806	Africa
Africa|hCoV-19/Sierra Leone/KGH-G-8626/2020|EPI ISL 512817|A.12|Sierra Leone|2020-04-10	Africa|hCoV-19/South Africa/KRISP-K000581/2020|EPI ISL 509237|B.1.1.206|South Africa|2020-07-13	0.0008743499	Africa
Africa|hCoV-19/Sierra Leone/KGH-G-8627/2020|EPI ISL 512818|B.1.5|Sierra Leone|2020-04-08	Africa|hCoV-19/South Africa/KRISP-K000581/2020|EPI ISL 509237|B.1.1.206|South Africa|2020-07-13	0.0004369998	Africa
Africa|hCoV-19/Sierra Leone/KGH-G-8668/2020|EPI ISL 512819|A.12|Sierra Leone|2020-04-11	Africa|hCoV-19/South Africa/KRISP-K000581/2020|EPI ISL 509237|B.1.1.206|South Africa|2020-07-13	0.0008622434	Africa
Africa|hCoV-19/Sierra Leone/KGH-G-8669/2020|EPI ISL 512820|A.12|Sierra Leone|2020-04-14	Africa|hCoV-19/South Africa/KRISP-K000581/2020|EPI ISL 509237|B.1.1.206|South Africa|2020-07-13	0.0009080363	Africa
Africa|hCoV-19/South Africa/KRISP-0001/2020|EPI ISL 467431|B|South Africa|2020-03-23	Africa|hCoV-19/South Africa/KRISP-K000581/2020|EPI ISL 509237|B.1.1.206|South Africa|2020-07-13	0.0004716345	Africa
Africa|hCoV-19/South Africa/KRISP-0016/2020|EPI ISL 467432|B.1.106|South Africa|2020-03-28	Africa|hCoV-19/South Africa/KRISP-K000581/2020|EPI ISL 509237|B.1.1.206|South Africa|2020-07-13	0.0004033627	Africa
Africa|hCoV-19/South Africa/KRISP-0017/2020|EPI ISL 467433|B.1.5|South Africa|2020-04-03	Africa|hCoV-19/South Africa/KRISP-K000581/2020|EPI ISL 509237|B.1.1.206|South Africa|2020-07-13	0.0003697417	Africa
Africa|hCoV-19/South Africa/KRISP-0019/2020|EPI ISL 467434|B.1.5|South Africa|2020-04-02	Africa|hCoV-19/South Africa/KRISP-K000581/2020|EPI ISL 509237|B.1.1.206|South Africa|2020-07-13	0.0003697417	Africa
Africa|hCoV-19/South Africa/KRISP-0021/2020|EPI ISL 467435|B.1.5|South Africa|2020-04-02	Africa|hCoV-19/South Africa/KRISP-K000581/2020|EPI ISL 509237|B.1.1.206|South Africa|2020-07-13	0.0004035391	Africa
Africa|hCoV-19/South Africa/KRISP-0024/2020|EPI ISL 467436|B.1.106|South Africa|2020-04-01	Africa|hCoV-19/South Africa/KRISP-K000581/2020|EPI ISL 509237|B.1.1.206|South Africa|2020-07-13	0.0003455364	Africa
Africa|hCoV-19/South Africa/KRISP-0026/2020|EPI ISL 467437|B.1.106|South Africa|2020-04-01	Africa|hCoV-19/South Africa/KRISP-K000581/2020|EPI ISL 509237|B.1.1.206|South Africa|2020-07-13	0.0004037297	Africa
Africa|hCoV-19/South Africa/KRISP-0028/2020|EPI ISL 467438|B.1.106|South Africa|2020-04-02	Africa|hCoV-19/South Africa/KRISP-K000581/2020|EPI ISL 509237|B.1.1.206|South Africa|2020-07-13	0.0004502400	Africa
Africa|hCoV-19/South Africa/KRISP-0029/2020|EPI ISL 467439|B.1.5|South Africa|2020-04-02	Africa|hCoV-19/South Africa/KRISP-K000581/2020|EPI ISL 509237|B.1.1.206|South Africa|2020-07-13	0.0004226961	Africa
Africa|hCoV-19/South Africa/KRISP-0033/2020|EPI ISL 467440|B.1.106|South Africa|2020-04-01	Africa|hCoV-19/South Africa/KRISP-K000581/2020|EPI ISL 509237|B.1.1.206|South Africa|2020-07-13	0.0004081914	Africa
Africa|hCoV-19/South Africa/KRISP-0035/2020|EPI ISL 467441|B.1.5|South Africa|2020-03-27	Africa|hCoV-19/South Africa/KRISP-K000581/2020|EPI ISL 509237|B.1.1.206|South Africa|2020-07-13	0.0003697293	Africa
Africa|hCoV-19/South Africa/KRISP-0041/2020|EPI ISL 467443|B.1.5|South Africa|2020-03-25	Africa|hCoV-19/South Africa/KRISP-K000581/2020|EPI ISL 509237|B.1.1.206|South Africa|2020-07-13	0.0003697293	Africa
Africa|hCoV-19/South Africa/KRISP-005/2020|EPI ISL 455630|B.1.5|South Africa|2020-04-29	Africa|hCoV-19/South Africa/KRISP-K000581/2020|EPI ISL 509237|B.1.1.206|South Africa|2020-07-13	0.0004194066	Africa
Africa|hCoV-19/South Africa/KRISP-0055/2020|EPI ISL 467444|B.1.5|South Africa|2020-03-24	Africa|hCoV-19/South Africa/KRISP-K000581/2020|EPI ISL 509237|B.1.1.206|South Africa|2020-07-13	0.0003697288	Africa
Africa|hCoV-19/South Africa/KRISP-0056/2020|EPI ISL 467445|B.1.5|South Africa|2020-04-04	Africa|hCoV-19/South Africa/KRISP-K000581/2020|EPI ISL 509237|B.1.1.206|South Africa|2020-07-13	0.0004370085	Africa
Africa|hCoV-19/South Africa/KRISP-0057/2020|EPI ISL 467446|B.1.5|South Africa|2020-03-29	Africa|hCoV-19/South Africa/KRISP-K000581/2020|EPI ISL 509237|B.1.1.206|South Africa|2020-07-13	0.0003701273	Africa
Africa|hCoV-19/South Africa/KRISP-0059/2020|EPI ISL 467448|B.1.5|South Africa|2020-04-01	Africa|hCoV-19/South Africa/KRISP-K000581/2020|EPI ISL 509237|B.1.1.206|South Africa|2020-07-13	0.0004429893	Africa
Africa|hCoV-19/South Africa/KRISP-0065/2020|EPI ISL 467449|B.1.106|South Africa|2020-04-04	Africa|hCoV-19/South Africa/KRISP-K000581/2020|EPI ISL 509237|B.1.1.206|South Africa|2020-07-13	0.0004039464	Africa
Africa|hCoV-19/South Africa/KRISP-0066/2020|EPI ISL 467450|B.1.106|South Africa|2020-04-03	Africa|hCoV-19/South Africa/KRISP-K000581/2020|EPI ISL 509237|B.1.1.206|South Africa|2020-07-13	0.0004033492	Africa
Africa|hCoV-19/South Africa/KRISP-0067/2020|EPI ISL 467451|B.1.5|South Africa|2020-04-03	Africa|hCoV-19/South Africa/KRISP-K000581/2020|EPI ISL 509237|B.1.1.206|South Africa|2020-07-13	0.0003697293	Africa
Africa|hCoV-19/South Africa/KRISP-0074/2020|EPI ISL 467452|B.1.106|South Africa|2020-04-04	Africa|hCoV-19/South Africa/KRISP-K000581/2020|EPI ISL 509237|B.1.1.206|South Africa|2020-07-13	0.0003777782	Africa
Africa|hCoV-19/South Africa/KRISP-0075/2020|EPI ISL 467453|B.1.106|South Africa|2020-04-04	Africa|hCoV-19/South Africa/KRISP-K000581/2020|EPI ISL 509237|B.1.1.206|South Africa|2020-07-13	0.0004035662	Africa
Africa|hCoV-19/South Africa/KRISP-0080/2020|EPI ISL 467454|B.1.106|South Africa|2020-04-01	Africa|hCoV-19/South Africa/KRISP-K000581/2020|EPI ISL 509237|B.1.1.206|South Africa|2020-07-13	0.0004033492	Africa
Africa|hCoV-19/South Africa/KRISP-0081/2020|EPI ISL 467455|B.1.106|South Africa|2020-04-06	Africa|hCoV-19/South Africa/KRISP-K000581/2020|EPI ISL 509237|B.1.1.206|South Africa|2020-07-13	0.0004033492	Africa
Africa|hCoV-19/South Africa/KRISP-0084/2020|EPI ISL 467456|B.1.106|South Africa|2020-04-05	Africa|hCoV-19/South Africa/KRISP-K000581/2020|EPI ISL 509237|B.1.1.206|South Africa|2020-07-13	0.0004033492	Africa
Africa|hCoV-19/South Africa/KRISP-0088/2020|EPI ISL 467457|B.1.106|South Africa|2020-04-07	Africa|hCoV-19/South Africa/KRISP-K000581/2020|EPI ISL 509237|B.1.1.206|South Africa|2020-07-13	0.0004033492	Africa
Africa|hCoV-19/South Africa/KRISP-0089/2020|EPI ISL 467458|B.1.106|South Africa|2020-04-05	Africa|hCoV-19/South Africa/KRISP-K000581/2020|EPI ISL 509237|B.1.1.206|South Africa|2020-07-13	0.0004113249	Africa
Africa|hCoV-19/South Africa/KRISP-0090/2020|EPI ISL 467459|B.1.106|South Africa|2020-04-03	Africa|hCoV-19/South Africa/KRISP-K000581/2020|EPI ISL 509237|B.1.1.206|South Africa|2020-07-13	0.0004127105	Africa
Africa|hCoV-19/South Africa/KRISP-0096/2020|EPI ISL 467461|B.1.106|South Africa|2020-04-01	Africa|hCoV-19/South Africa/KRISP-K000581/2020|EPI ISL 509237|B.1.1.206|South Africa|2020-07-13	0.0003726469	Africa
Africa|hCoV-19/South Africa/KRISP-0097/2020|EPI ISL 467462|B.1.106|South Africa|2020-04-01	Africa|hCoV-19/South Africa/KRISP-K000581/2020|EPI ISL 509237|B.1.1.206|South Africa|2020-07-13	0.0004036071	Africa
Africa|hCoV-19/South Africa/KRISP-0111/2020|EPI ISL 467465|B.1.106|South Africa|2020-04-01	Africa|hCoV-19/South Africa/KRISP-K000581/2020|EPI ISL 509237|B.1.1.206|South Africa|2020-07-13	0.0005063099	Africa
Africa|hCoV-19/South Africa/KRISP-0113/2020|EPI ISL 467467|B.1.106|South Africa|2020-04-05	Africa|hCoV-19/South Africa/KRISP-K000581/2020|EPI ISL 509237|B.1.1.206|South Africa|2020-07-13	0.0004369894	Africa
Africa|hCoV-19/South Africa/KRISP-0115/2020|EPI ISL 467468|B.1.5|South Africa|2020-04-04	Africa|hCoV-19/South Africa/KRISP-K000581/2020|EPI ISL 509237|B.1.1.206|South Africa|2020-07-13	0.0003697293	Africa
Africa|hCoV-19/South Africa/KRISP-0118/2020|EPI ISL 467470|B.1.106|South Africa|2020-04-01	Africa|hCoV-19/South Africa/KRISP-K000581/2020|EPI ISL 509237|B.1.1.206|South Africa|2020-07-13	0.0004033627	Africa
Africa|hCoV-19/South Africa/KRISP-0119/2020|EPI ISL 467471|B.1.5|South Africa|2020-04-01	Africa|hCoV-19/South Africa/KRISP-K000581/2020|EPI ISL 509237|B.1.1.206|South Africa|2020-07-13	0.0003697293	Africa
Africa|hCoV-19/South Africa/KRISP-012/2020|EPI ISL 421576|B.1.1.10|South Africa|2020-04-01	Africa|hCoV-19/South Africa/KRISP-K000581/2020|EPI ISL 509237|B.1.1.206|South Africa|2020-07-13	0.0004037332	Africa
Africa|hCoV-19/South Africa/KRISP-0120/2020|EPI ISL 467472|B.1.106|South Africa|2020-04-01	Africa|hCoV-19/South Africa/KRISP-K000581/2020|EPI ISL 509237|B.1.1.206|South Africa|2020-07-13	0.0004369895	Africa
Africa|hCoV-19/South Africa/KRISP-0123/2020|EPI ISL 467475|B.1.5|South Africa|2020-05-14	Africa|hCoV-19/South Africa/KRISP-K000581/2020|EPI ISL 509237|B.1.1.206|South Africa|2020-07-13	0.0004706153	Africa
Africa|hCoV-19/South Africa/KRISP-0124/2020|EPI ISL 467476|B.1.1.57|South Africa|2020-05-13	Africa|hCoV-19/South Africa/KRISP-K000581/2020|EPI ISL 509237|B.1.1.206|South Africa|2020-07-13	0.0003045434	Africa
Africa|hCoV-19/South Africa/KRISP-0125/2020|EPI ISL 467477|B.1.1.52|South Africa|2020-05-13	Africa|hCoV-19/South Africa/KRISP-K000581/2020|EPI ISL 509237|B.1.1.206|South Africa|2020-07-13	0.0003697119	Africa
Africa|hCoV-19/South Africa/KRISP-0126/2020|EPI ISL 467478|B.1.1.40|South Africa|2020-05-13	Africa|hCoV-19/South Africa/KRISP-K000581/2020|EPI ISL 509237|B.1.1.206|South Africa|2020-07-13	0.0004705709	Africa
Africa|hCoV-19/South Africa/KRISP-0127/2020|EPI ISL 467479|B.1.5.19|South Africa|2020-05-13	Africa|hCoV-19/South Africa/KRISP-K000581/2020|EPI ISL 509237|B.1.1.206|South Africa|2020-07-13	0.0004706042	Africa
Africa|hCoV-19/South Africa/KRISP-0128/2020|EPI ISL 467480|B.1.1.57|South Africa|2020-05-13	Africa|hCoV-19/South Africa/KRISP-K000581/2020|EPI ISL 509237|B.1.1.206|South Africa|2020-07-13	0.0003037624	Africa
Africa|hCoV-19/South Africa/KRISP-0129/2020|EPI ISL 467481|B.1.1.52|South Africa|2020-05-13	Africa|hCoV-19/South Africa/KRISP-K000581/2020|EPI ISL 509237|B.1.1.206|South Africa|2020-07-13	0.0004033303	Africa
Africa|hCoV-19/South Africa/KRISP-0130/2020|EPI ISL 467482|B.1.1.57|South Africa|2020-05-13	Africa|hCoV-19/South Africa/KRISP-K000581/2020|EPI ISL 509237|B.1.1.206|South Africa|2020-07-13	0.0003360882	Africa
Africa|hCoV-19/South Africa/KRISP-0131/2020|EPI ISL 467483|B.1.5|South Africa|2020-05-13	Africa|hCoV-19/South Africa/KRISP-K000581/2020|EPI ISL 509237|B.1.1.206|South Africa|2020-07-13	0.0004369911	Africa
Africa|hCoV-19/South Africa/KRISP-0132/2020|EPI ISL 467484|B.1.1.40|South Africa|2020-05-13	Africa|hCoV-19/South Africa/KRISP-K000581/2020|EPI ISL 509237|B.1.1.206|South Africa|2020-07-13	0.0003696958	Africa
Africa|hCoV-19/South Africa/KRISP-0133/2020|EPI ISL 467485|B.1.1.57|South Africa|2020-05-13	Africa|hCoV-19/South Africa/KRISP-K000581/2020|EPI ISL 509237|B.1.1.206|South Africa|2020-07-13	0.0003697119	Africa
Africa|hCoV-19/South Africa/KRISP-0134/2020|EPI ISL 467486|B.1.1.206|South Africa|2020-05-14	Africa|hCoV-19/South Africa/KRISP-K000581/2020|EPI ISL 509237|B.1.1.206|South Africa|2020-07-13	0.0002016319	Africa
Africa|hCoV-19/South Africa/KRISP-0135/2020|EPI ISL 467487|B.1.1.57|South Africa|2020-05-14	Africa|hCoV-19/South Africa/KRISP-K000581/2020|EPI ISL 509237|B.1.1.206|South Africa|2020-07-13	0.0003049665	Africa
Africa|hCoV-19/South Africa/KRISP-0136/2020|EPI ISL 467488|B.1.5|South Africa|2020-05-14	Africa|hCoV-19/South Africa/KRISP-K000581/2020|EPI ISL 509237|B.1.1.206|South Africa|2020-07-13	0.0005042510	Africa
Africa|hCoV-19/South Africa/KRISP-0137/2020|EPI ISL 467489|B.1.1.52|South Africa|2020-05-14	Africa|hCoV-19/South Africa/KRISP-K000581/2020|EPI ISL 509237|B.1.1.206|South Africa|2020-07-13	0.0003697119	Africa
Africa|hCoV-19/South Africa/KRISP-0138/2020|EPI ISL 467490|B.1.1.53|South Africa|2020-05-14	Africa|hCoV-19/South Africa/KRISP-K000581/2020|EPI ISL 509237|B.1.1.206|South Africa|2020-07-13	0.0003697206	Africa
Africa|hCoV-19/South Africa/KRISP-0139/2020|EPI ISL 467491|B.1.1|South Africa|2020-05-16	Africa|hCoV-19/South Africa/KRISP-K000581/2020|EPI ISL 509237|B.1.1.206|South Africa|2020-07-13	0.0003360949	Africa
Africa|hCoV-19/South Africa/KRISP-0143/2020|EPI ISL 467493|B.1.1.56|South Africa|2020-05-21	Africa|hCoV-19/South Africa/KRISP-K000581/2020|EPI ISL 509237|B.1.1.206|South Africa|2020-07-13	0.0003360803	Africa
Africa|hCoV-19/South Africa/KRISP-0144/2020|EPI ISL 467494|B.1.5.16|South Africa|2020-05-30	Africa|hCoV-19/South Africa/KRISP-K000581/2020|EPI ISL 509237|B.1.1.206|South Africa|2020-07-13	0.0004369998	Africa
Africa|hCoV-19/South Africa/KRISP-0145/2020|EPI ISL 467495|B.1.106|South Africa|2020-05-30	Africa|hCoV-19/South Africa/KRISP-K000581/2020|EPI ISL 509237|B.1.1.206|South Africa|2020-07-13	0.0004369705	Africa
Africa|hCoV-19/South Africa/KRISP-0148/2020|EPI ISL 467498|B.1.1|South Africa|2020-05-30	Africa|hCoV-19/South Africa/KRISP-K000581/2020|EPI ISL 509237|B.1.1.206|South Africa|2020-07-13	0.0003697367	Africa
Africa|hCoV-19/South Africa/KRISP-0149/2020|EPI ISL 467499|B.1.1|South Africa|2020-05-30	Africa|hCoV-19/South Africa/KRISP-K000581/2020|EPI ISL 509237|B.1.1.206|South Africa|2020-07-13	0.0003024661	Africa
Africa|hCoV-19/South Africa/KRISP-0150/2020|EPI ISL 467500|B.1.1.75|South Africa|2020-05-30	Africa|hCoV-19/South Africa/KRISP-K000581/2020|EPI ISL 509237|B.1.1.206|South Africa|2020-07-13	0.0004705615	Africa
Africa|hCoV-19/South Africa/KRISP-0151/2020|EPI ISL 467501|B.1.1|South Africa|2020-06-01	Africa|hCoV-19/South Africa/KRISP-K000581/2020|EPI ISL 509237|B.1.1.206|South Africa|2020-07-13	0.0003703765	Africa
Africa|hCoV-19/South Africa/KRISP-0152/2020|EPI ISL 467502|B.1.1|South Africa|2020-06-01	Africa|hCoV-19/South Africa/KRISP-K000581/2020|EPI ISL 509237|B.1.1.206|South Africa|2020-07-13	0.0003360949	Africa
Africa|hCoV-19/South Africa/KRISP-0153/2020|EPI ISL 467503|B.1.1|South Africa|2020-06-01	Africa|hCoV-19/South Africa/KRISP-K000581/2020|EPI ISL 509237|B.1.1.206|South Africa|2020-07-13	0.0003697119	Africa
Africa|hCoV-19/South Africa/KRISP-0154/2020|EPI ISL 467504|B.1.1|South Africa|2020-06-01	Africa|hCoV-19/South Africa/KRISP-K000581/2020|EPI ISL 509237|B.1.1.206|South Africa|2020-07-13	0.0002706540	Africa
Africa|hCoV-19/South Africa/KRISP-0155/2020|EPI ISL 467505|B.1.106|South Africa|2020-06-01	Africa|hCoV-19/South Africa/KRISP-K000581/2020|EPI ISL 509237|B.1.1.206|South Africa|2020-07-13	0.0004770751	Africa
Africa|hCoV-19/South Africa/KRISP-0157/2020|EPI ISL 467507|B.1.1.273|South Africa|2020-05-25	Africa|hCoV-19/South Africa/KRISP-K000581/2020|EPI ISL 509237|B.1.1.206|South Africa|2020-07-13	0.0004033221	Africa
Africa|hCoV-19/South Africa/KRISP-0158/2020|EPI ISL 467508|B.1.106|South Africa|2020-05-28	Africa|hCoV-19/South Africa/KRISP-K000581/2020|EPI ISL 509237|B.1.1.206|South Africa|2020-07-13	0.0005042610	Africa
Africa|hCoV-19/South Africa/KRISP-0159/2020|EPI ISL 467509|B.1.5|South Africa|2020-06-01	Africa|hCoV-19/South Africa/KRISP-K000581/2020|EPI ISL 509237|B.1.1.206|South Africa|2020-07-13	0.0003697293	Africa
Africa|hCoV-19/South Africa/KRISP-0160/2020|EPI ISL 467510|B.1.5|South Africa|2020-06-01	Africa|hCoV-19/South Africa/KRISP-K000581/2020|EPI ISL 509237|B.1.1.206|South Africa|2020-07-13	0.0003737232	Africa
Africa|hCoV-19/South Africa/KRISP-0161/2020|EPI ISL 467511|B.1.106|South Africa|2020-06-01	Africa|hCoV-19/South Africa/KRISP-K000581/2020|EPI ISL 509237|B.1.1.206|South Africa|2020-07-13	0.0004706138	Africa
Africa|hCoV-19/South Africa/KRISP-0165/2020|EPI ISL 467515|B.1.1|South Africa|2020-05-29	Africa|hCoV-19/South Africa/KRISP-K000581/2020|EPI ISL 509237|B.1.1.206|South Africa|2020-07-13	0.0003044580	Africa
Africa|hCoV-19/South Africa/KRISP-0166/2020|EPI ISL 467516|B.1.5|South Africa|2020-04-14	Africa|hCoV-19/South Africa/KRISP-K000581/2020|EPI ISL 509237|B.1.1.206|South Africa|2020-07-13	0.0004706453	Africa
Africa|hCoV-19/South Africa/KRISP-0167/2020|EPI ISL 467517|B.1.106|South Africa|2020-06-02	Africa|hCoV-19/South Africa/KRISP-K000581/2020|EPI ISL 509237|B.1.1.206|South Africa|2020-07-13	0.0004706136	Africa
Africa|hCoV-19/South Africa/KRISP-0168/2020|EPI ISL 467518|B.1.106|South Africa|2020-05-28	Africa|hCoV-19/South Africa/KRISP-K000581/2020|EPI ISL 509237|B.1.1.206|South Africa|2020-07-13	0.0004706136	Africa
Africa|hCoV-19/South Africa/KRISP-0169/2020|EPI ISL 467519|B.1|South Africa|2020-05-31	Africa|hCoV-19/South Africa/KRISP-K000581/2020|EPI ISL 509237|B.1.1.206|South Africa|2020-07-13	0.0004391845	Africa
Africa|hCoV-19/South Africa/KRISP-0170/2020|EPI ISL 467520|B.1.1.273|South Africa|2020-05-31	Africa|hCoV-19/South Africa/KRISP-K000581/2020|EPI ISL 509237|B.1.1.206|South Africa|2020-07-13	0.0004058040	Africa
Africa|hCoV-19/South Africa/KRISP-0174/2020|EPI ISL 467524|B.1.106|South Africa|2020-06-04	Africa|hCoV-19/South Africa/KRISP-K000581/2020|EPI ISL 509237|B.1.1.206|South Africa|2020-07-13	0.0004706135	Africa
Africa|hCoV-19/South Africa/KRISP-0175/2020|EPI ISL 482702|B.1.1.273|South Africa|2020-06-05	Africa|hCoV-19/South Africa/KRISP-K000581/2020|EPI ISL 509237|B.1.1.206|South Africa|2020-07-13	0.0004047326	Africa
Africa|hCoV-19/South Africa/KRISP-0178/2020|EPI ISL 482704|B.1.1.57|South Africa|2020-06-05	Africa|hCoV-19/South Africa/KRISP-K000581/2020|EPI ISL 509237|B.1.1.206|South Africa|2020-07-13	0.0004048226	Africa
Africa|hCoV-19/South Africa/KRISP-0179/2020|EPI ISL 482705|B.1.5.16|South Africa|2020-06-06	Africa|hCoV-19/South Africa/KRISP-K000581/2020|EPI ISL 509237|B.1.1.206|South Africa|2020-07-13	0.0005715324	Africa
Africa|hCoV-19/South Africa/KRISP-0185/2020|EPI ISL 482708|B.1.1|South Africa|2020-06-07	Africa|hCoV-19/South Africa/KRISP-K000581/2020|EPI ISL 509237|B.1.1.206|South Africa|2020-07-13	0.0003697280	Africa
Africa|hCoV-19/South Africa/KRISP-0190/2020|EPI ISL 482709|B.1.1.273|South Africa|2020-06-06	Africa|hCoV-19/South Africa/KRISP-K000581/2020|EPI ISL 509237|B.1.1.206|South Africa|2020-07-13	0.0004036341	Africa
Africa|hCoV-19/South Africa/KRISP-0191/2020|EPI ISL 482710|B.1.106|South Africa|2020-06-04	Africa|hCoV-19/South Africa/KRISP-K000581/2020|EPI ISL 509237|B.1.1.206|South Africa|2020-07-13	0.0005045104	Africa
Africa|hCoV-19/South Africa/KRISP-0193/2020|EPI ISL 482848|B.1.106|South Africa|2020-06-03	Africa|hCoV-19/South Africa/KRISP-K000581/2020|EPI ISL 509237|B.1.1.206|South Africa|2020-07-13	0.0004750682	Africa
Africa|hCoV-19/South Africa/KRISP-0194/2020|EPI ISL 482849|B.1.106|South Africa|2020-06-06	Africa|hCoV-19/South Africa/KRISP-K000581/2020|EPI ISL 509237|B.1.1.206|South Africa|2020-07-13	0.0004876082	Africa
Africa|hCoV-19/South Africa/KRISP-0195/2020|EPI ISL 482850|B.1.106|South Africa|2020-06-07	Africa|hCoV-19/South Africa/KRISP-K000581/2020|EPI ISL 509237|B.1.1.206|South Africa|2020-07-13	0.0005506986	Africa
Africa|hCoV-19/South Africa/KRISP-0196/2020|EPI ISL 482712|B.1.106|South Africa|2020-06-08	Africa|hCoV-19/South Africa/KRISP-K000581/2020|EPI ISL 509237|B.1.1.206|South Africa|2020-07-13	0.0005378659	Africa
Africa|hCoV-19/South Africa/KRISP-0197/2020|EPI ISL 482713|B.1.1.206|South Africa|2020-06-08	Africa|hCoV-19/South Africa/KRISP-K000581/2020|EPI ISL 509237|B.1.1.206|South Africa|2020-07-13	0.0001702350	Africa
Africa|hCoV-19/South Africa/KRISP-0198/2020|EPI ISL 482851|B.1.1|South Africa|2020-06-11	Africa|hCoV-19/South Africa/KRISP-K000581/2020|EPI ISL 509237|B.1.1.206|South Africa|2020-07-13	0.0003409493	Africa
Africa|hCoV-19/South Africa/KRISP-0199/2020|EPI ISL 482714|B.1.5|South Africa|2020-06-11	Africa|hCoV-19/South Africa/KRISP-K000581/2020|EPI ISL 509237|B.1.1.206|South Africa|2020-07-13	0.0005106989	Africa
Africa|hCoV-19/South Africa/KRISP-02/2020|EPI ISL 421572|B|South Africa|2020-03-23	Africa|hCoV-19/South Africa/KRISP-K000581/2020|EPI ISL 509237|B.1.1.206|South Africa|2020-07-13	0.0006873975	Africa
Africa|hCoV-19/South Africa/KRISP-0200/2020|EPI ISL 482715|B.1.5|South Africa|2020-06-11	Africa|hCoV-19/South Africa/KRISP-K000581/2020|EPI ISL 509237|B.1.1.206|South Africa|2020-07-13	0.0004764469	Africa
Africa|hCoV-19/South Africa/KRISP-0201/2020|EPI ISL 482716|B.1.1|South Africa|2020-06-11	Africa|hCoV-19/South Africa/KRISP-K000581/2020|EPI ISL 509237|B.1.1.206|South Africa|2020-07-13	0.0003024661	Africa
Africa|hCoV-19/South Africa/KRISP-0203/2020|EPI ISL 482852|B.1.1|South Africa|2020-06-11	Africa|hCoV-19/South Africa/KRISP-K000581/2020|EPI ISL 509237|B.1.1.206|South Africa|2020-07-13	0.0003362983	Africa
Africa|hCoV-19/South Africa/KRISP-0206/2020|EPI ISL 482719|B.1.5|South Africa|2020-06-11	Africa|hCoV-19/South Africa/KRISP-K000581/2020|EPI ISL 509237|B.1.1.206|South Africa|2020-07-13	0.0004717869	Africa
Africa|hCoV-19/South Africa/KRISP-0211/2020|EPI ISL 482720|B.1.5|South Africa|2020-06-11	Africa|hCoV-19/South Africa/KRISP-K000581/2020|EPI ISL 509237|B.1.1.206|South Africa|2020-07-13	0.0004371364	Africa
Africa|hCoV-19/South Africa/KRISP-0212/2020|EPI ISL 482721|B.1.5|South Africa|2020-06-11	Africa|hCoV-19/South Africa/KRISP-K000581/2020|EPI ISL 509237|B.1.1.206|South Africa|2020-07-13	0.0004382857	Africa
Africa|hCoV-19/South Africa/KRISP-0213/2020|EPI ISL 482722|B.1.5|South Africa|2020-06-11	Africa|hCoV-19/South Africa/KRISP-K000581/2020|EPI ISL 509237|B.1.1.206|South Africa|2020-07-13	0.0004036612	Africa
Africa|hCoV-19/South Africa/KRISP-0214/2020|EPI ISL 482723|B.1.5|South Africa|2020-06-11	Africa|hCoV-19/South Africa/KRISP-K000581/2020|EPI ISL 509237|B.1.1.206|South Africa|2020-07-13	0.0005063714	Africa
Africa|hCoV-19/South Africa/KRISP-0224/2020|EPI ISL 482724|B.1.144|South Africa|2020-06-11	Africa|hCoV-19/South Africa/KRISP-K000581/2020|EPI ISL 509237|B.1.1.206|South Africa|2020-07-13	0.0003061428	Africa
Africa|hCoV-19/South Africa/KRISP-0243/2020|EPI ISL 482725|B.1.140|South Africa|2020-06-14	Africa|hCoV-19/South Africa/KRISP-K000581/2020|EPI ISL 509237|B.1.1.206|South Africa|2020-07-13	0.0005862126	Africa
Africa|hCoV-19/South Africa/KRISP-0245/2020|EPI ISL 482726|B.1.144|South Africa|2020-06-14	Africa|hCoV-19/South Africa/KRISP-K000581/2020|EPI ISL 509237|B.1.1.206|South Africa|2020-07-13	0.0002688659	Africa
Africa|hCoV-19/South Africa/KRISP-0255/2020|EPI ISL 482728|B.1.5|South Africa|2020-06-14	Africa|hCoV-19/South Africa/KRISP-K000581/2020|EPI ISL 509237|B.1.1.206|South Africa|2020-07-13	0.0003737194	Africa
Africa|hCoV-19/South Africa/KRISP-0259/2020|EPI ISL 482729|B.1|South Africa|2020-06-15	Africa|hCoV-19/South Africa/KRISP-K000581/2020|EPI ISL 509237|B.1.1.206|South Africa|2020-07-13	0.0005472913	Africa
Africa|hCoV-19/South Africa/KRISP-0260/2020|EPI ISL 482730|B.1.140|South Africa|2020-06-15	Africa|hCoV-19/South Africa/KRISP-K000581/2020|EPI ISL 509237|B.1.1.206|South Africa|2020-07-13	0.0006494726	Africa
Africa|hCoV-19/South Africa/KRISP-0261/2020|EPI ISL 482731|B.1.5|South Africa|2020-06-15	Africa|hCoV-19/South Africa/KRISP-K000581/2020|EPI ISL 509237|B.1.1.206|South Africa|2020-07-13	0.0005105679	Africa
Africa|hCoV-19/South Africa/KRISP-0266/2020|EPI ISL 482853|B.1.1|South Africa|2020-06-17	Africa|hCoV-19/South Africa/KRISP-K000581/2020|EPI ISL 509237|B.1.1.206|South Africa|2020-07-13	0.0004706327	Africa
Africa|hCoV-19/South Africa/KRISP-0267/2020|EPI ISL 482854|A|South Africa|2020-06-17	Africa|hCoV-19/South Africa/KRISP-K000581/2020|EPI ISL 509237|B.1.1.206|South Africa|2020-07-13	0.0010575563	Africa
Africa|hCoV-19/South Africa/KRISP-0268/2020|EPI ISL 482855|B.1.1.117|South Africa|2020-06-17	Africa|hCoV-19/South Africa/KRISP-K000581/2020|EPI ISL 509237|B.1.1.206|South Africa|2020-07-13	0.0004081916	Africa
Africa|hCoV-19/South Africa/KRISP-0269/2020|EPI ISL 482856|B.1.5|South Africa|2020-06-17	Africa|hCoV-19/South Africa/KRISP-K000581/2020|EPI ISL 509237|B.1.1.206|South Africa|2020-07-13	0.0005115984	Africa
Africa|hCoV-19/South Africa/KRISP-0270/2020|EPI ISL 482857|B.1.1.117|South Africa|2020-06-17	Africa|hCoV-19/South Africa/KRISP-K000581/2020|EPI ISL 509237|B.1.1.206|South Africa|2020-07-13	0.0004071945	Africa
Africa|hCoV-19/South Africa/KRISP-0271/2020|EPI ISL 482858|B.1.1|South Africa|2020-06-17	Africa|hCoV-19/South Africa/KRISP-K000581/2020|EPI ISL 509237|B.1.1.206|South Africa|2020-07-13	0.0004802564	Africa
Africa|hCoV-19/South Africa/KRISP-0272/2020|EPI ISL 482859|B.1.1|South Africa|2020-06-17	Africa|hCoV-19/South Africa/KRISP-K000581/2020|EPI ISL 509237|B.1.1.206|South Africa|2020-07-13	0.0003422712	Africa
Africa|hCoV-19/South Africa/KRISP-0273/2020|EPI ISL 482860|B.1.1.57|South Africa|2020-06-18	Africa|hCoV-19/South Africa/KRISP-K000581/2020|EPI ISL 509237|B.1.1.206|South Africa|2020-07-13	0.0005133821	Africa
Africa|hCoV-19/South Africa/KRISP-0274/2020|EPI ISL 482861|B.1.1.57|South Africa|2020-06-18	Africa|hCoV-19/South Africa/KRISP-K000581/2020|EPI ISL 509237|B.1.1.206|South Africa|2020-07-13	0.0005123831	Africa
Africa|hCoV-19/South Africa/KRISP-0275/2020|EPI ISL 482862|B.1.1|South Africa|2020-06-18	Africa|hCoV-19/South Africa/KRISP-K000581/2020|EPI ISL 509237|B.1.1.206|South Africa|2020-07-13	0.0003368388	Africa
Africa|hCoV-19/South Africa/KRISP-0276/2020|EPI ISL 482863|B.1.1.57|South Africa|2020-06-18	Africa|hCoV-19/South Africa/KRISP-K000581/2020|EPI ISL 509237|B.1.1.206|South Africa|2020-07-13	0.0005147208	Africa
Africa|hCoV-19/South Africa/KRISP-0277/2020|EPI ISL 482864|B.1.1.273|South Africa|2020-06-16	Africa|hCoV-19/South Africa/KRISP-K000581/2020|EPI ISL 509237|B.1.1.206|South Africa|2020-07-13	0.0005487793	Africa
Africa|hCoV-19/South Africa/KRISP-0278/2020|EPI ISL 482865|B.1.1.75|South Africa|2020-06-16	Africa|hCoV-19/South Africa/KRISP-K000581/2020|EPI ISL 509237|B.1.1.206|South Africa|2020-07-13	0.0004065364	Africa
Africa|hCoV-19/South Africa/KRISP-0279/2020|EPI ISL 482866|B.1.1.56|South Africa|2020-06-16	Africa|hCoV-19/South Africa/KRISP-K000581/2020|EPI ISL 509237|B.1.1.206|South Africa|2020-07-13	0.0004479430	Africa
Africa|hCoV-19/South Africa/KRISP-0280/2020|EPI ISL 482867|B.1.1.206|South Africa|2020-06-16	Africa|hCoV-19/South Africa/KRISP-K000581/2020|EPI ISL 509237|B.1.1.206|South Africa|2020-07-13	0.0001344099	Africa
Africa|hCoV-19/South Africa/KRISP-0281/2020|EPI ISL 482868|B.1.1.206|South Africa|2020-06-16	Africa|hCoV-19/South Africa/KRISP-K000581/2020|EPI ISL 509237|B.1.1.206|South Africa|2020-07-13	0.0001373635	Africa
Africa|hCoV-19/South Africa/KRISP-0282/2020|EPI ISL 482869|B.1.1.206|South Africa|2020-06-16	Africa|hCoV-19/South Africa/KRISP-K000581/2020|EPI ISL 509237|B.1.1.206|South Africa|2020-07-13	0.0001716372	Africa
Africa|hCoV-19/South Africa/KRISP-0283/2020|EPI ISL 482870|B.1.1.206|South Africa|2020-06-16	Africa|hCoV-19/South Africa/KRISP-K000581/2020|EPI ISL 509237|B.1.1.206|South Africa|2020-07-13	0.0002792493	Africa
Africa|hCoV-19/South Africa/KRISP-0284/2020|EPI ISL 482871|B.1.1.206|South Africa|2020-06-16	Africa|hCoV-19/South Africa/KRISP-K000581/2020|EPI ISL 509237|B.1.1.206|South Africa|2020-07-13	0.0002034155	Africa
Africa|hCoV-19/South Africa/KRISP-0285/2020|EPI ISL 482872|B.1.1.206|South Africa|2020-06-16	Africa|hCoV-19/South Africa/KRISP-K000581/2020|EPI ISL 509237|B.1.1.206|South Africa|2020-07-13	0.0001710326	Africa
Africa|hCoV-19/South Africa/KRISP-0286/2020|EPI ISL 487277|B.1.1|South Africa|2020-06-26	Africa|hCoV-19/South Africa/KRISP-K000581/2020|EPI ISL 509237|B.1.1.206|South Africa|2020-07-13	0.0003024662	Africa
Africa|hCoV-19/South Africa/KRISP-0287/2020|EPI ISL 487278|B.1.1.84|South Africa|2020-06-26	Africa|hCoV-19/South Africa/KRISP-K000581/2020|EPI ISL 509237|B.1.1.206|South Africa|2020-07-13	0.0003390308	Africa
Africa|hCoV-19/South Africa/KRISP-0288/2020|EPI ISL 487279|B.1.140|South Africa|2020-06-26	Africa|hCoV-19/South Africa/KRISP-K000581/2020|EPI ISL 509237|B.1.1.206|South Africa|2020-07-13	0.0005481837	Africa
Africa|hCoV-19/South Africa/KRISP-0290/2020|EPI ISL 487280|B.1.1.84|South Africa|2020-06-26	Africa|hCoV-19/South Africa/KRISP-K000581/2020|EPI ISL 509237|B.1.1.206|South Africa|2020-07-13	0.0003708423	Africa
Africa|hCoV-19/South Africa/KRISP-0291/2020|EPI ISL 487281|B.1.1.84|South Africa|2020-06-26	Africa|hCoV-19/South Africa/KRISP-K000581/2020|EPI ISL 509237|B.1.1.206|South Africa|2020-07-13	0.0004377546	Africa
Africa|hCoV-19/South Africa/KRISP-0293/2020|EPI ISL 487282|B.1.5|South Africa|2020-06-25	Africa|hCoV-19/South Africa/KRISP-K000581/2020|EPI ISL 509237|B.1.1.206|South Africa|2020-07-13	0.0006224616	Africa
Africa|hCoV-19/South Africa/KRISP-0296/2020|EPI ISL 487284|B.1.1.57|South Africa|2020-06-26	Africa|hCoV-19/South Africa/KRISP-K000581/2020|EPI ISL 509237|B.1.1.206|South Africa|2020-07-13	0.0003417450	Africa
Africa|hCoV-19/South Africa/KRISP-0297/2020|EPI ISL 487285|B.1.1.84|South Africa|2020-06-26	Africa|hCoV-19/South Africa/KRISP-K000581/2020|EPI ISL 509237|B.1.1.206|South Africa|2020-07-13	0.0003398140	Africa
Africa|hCoV-19/South Africa/KRISP-0299/2020|EPI ISL 487287|B.1.140|South Africa|2020-06-25	Africa|hCoV-19/South Africa/KRISP-K000581/2020|EPI ISL 509237|B.1.1.206|South Africa|2020-07-13	0.0005087824	Africa
Africa|hCoV-19/South Africa/KRISP-0300/2020|EPI ISL 487288|B.1.140|South Africa|2020-06-25	Africa|hCoV-19/South Africa/KRISP-K000581/2020|EPI ISL 509237|B.1.1.206|South Africa|2020-07-13	0.0005379145	Africa
Africa|hCoV-19/South Africa/KRISP-0302/2020|EPI ISL 487289|B.1.5|South Africa|2020-06-24	Africa|hCoV-19/South Africa/KRISP-K000581/2020|EPI ISL 509237|B.1.1.206|South Africa|2020-07-13	0.0005526244	Africa
Africa|hCoV-19/South Africa/KRISP-0303/2020|EPI ISL 487348|B.1.144|South Africa|2020-06-25	Africa|hCoV-19/South Africa/KRISP-K000581/2020|EPI ISL 509237|B.1.1.206|South Africa|2020-07-13	0.0003759278	Africa
Africa|hCoV-19/South Africa/KRISP-0305/2020|EPI ISL 487291|B.1.1.206|South Africa|2020-06-24	Africa|hCoV-19/South Africa/KRISP-K000581/2020|EPI ISL 509237|B.1.1.206|South Africa|2020-07-13	0.0002802922	Africa
Africa|hCoV-19/South Africa/KRISP-0308/2020|EPI ISL 487292|C.1|South Africa|2020-06-24	Africa|hCoV-19/South Africa/KRISP-K000581/2020|EPI ISL 509237|B.1.1.206|South Africa|2020-07-13	0.0004742523	Africa
Africa|hCoV-19/South Africa/KRISP-0309/2020|EPI ISL 487293|C.1|South Africa|2020-06-24	Africa|hCoV-19/South Africa/KRISP-K000581/2020|EPI ISL 509237|B.1.1.206|South Africa|2020-07-13	0.0005200030	Africa
Africa|hCoV-19/South Africa/KRISP-0310/2020|EPI ISL 487294|C.1|South Africa|2020-06-24	Africa|hCoV-19/South Africa/KRISP-K000581/2020|EPI ISL 509237|B.1.1.206|South Africa|2020-07-13	0.0004756744	Africa
Africa|hCoV-19/South Africa/KRISP-0312/2020|EPI ISL 487295|B.1.1.62|South Africa|2020-06-24	Africa|hCoV-19/South Africa/KRISP-K000581/2020|EPI ISL 509237|B.1.1.206|South Africa|2020-07-13	0.0003712839	Africa
Africa|hCoV-19/South Africa/KRISP-0318/2020|EPI ISL 487297|B.1.1.206|South Africa|2020-06-23	Africa|hCoV-19/South Africa/KRISP-K000581/2020|EPI ISL 509237|B.1.1.206|South Africa|2020-07-13	0.0002353550	Africa
Africa|hCoV-19/South Africa/KRISP-0321/2020|EPI ISL 487298|B.1.1.206|South Africa|2020-06-24	Africa|hCoV-19/South Africa/KRISP-K000581/2020|EPI ISL 509237|B.1.1.206|South Africa|2020-07-13	0.0003099927	Africa
Africa|hCoV-19/South Africa/KRISP-0322/2020|EPI ISL 487299|B.1.1.288|South Africa|2020-06-24	Africa|hCoV-19/South Africa/KRISP-K000581/2020|EPI ISL 509237|B.1.1.206|South Africa|2020-07-13	0.0002780241	Africa
Africa|hCoV-19/South Africa/KRISP-0323/2020|EPI ISL 487300|B.1.1.288|South Africa|2020-06-24	Africa|hCoV-19/South Africa/KRISP-K000581/2020|EPI ISL 509237|B.1.1.206|South Africa|2020-07-13	0.0003074033	Africa
Africa|hCoV-19/South Africa/KRISP-0327/2020|EPI ISL 487301|C.1|South Africa|2020-06-24	Africa|hCoV-19/South Africa/KRISP-K000581/2020|EPI ISL 509237|B.1.1.206|South Africa|2020-07-13	0.0004892533	Africa
Africa|hCoV-19/South Africa/KRISP-0331/2020|EPI ISL 487302|B.1.1.206|South Africa|2020-06-24	Africa|hCoV-19/South Africa/KRISP-K000581/2020|EPI ISL 509237|B.1.1.206|South Africa|2020-07-13	0.0002734966	Africa
Africa|hCoV-19/South Africa/KRISP-0332/2020|EPI ISL 487303|C.1|South Africa|2020-06-24	Africa|hCoV-19/South Africa/KRISP-K000581/2020|EPI ISL 509237|B.1.1.206|South Africa|2020-07-13	0.0005139826	Africa
Africa|hCoV-19/South Africa/KRISP-0336/2020|EPI ISL 487304|B.1.1.273|South Africa|2020-06-18	Africa|hCoV-19/South Africa/KRISP-K000581/2020|EPI ISL 509237|B.1.1.206|South Africa|2020-07-13	0.0005042272	Africa
Africa|hCoV-19/South Africa/KRISP-0337/2020|EPI ISL 495517|B.1.1.273|South Africa|2020-06-18	Africa|hCoV-19/South Africa/KRISP-K000581/2020|EPI ISL 509237|B.1.1.206|South Africa|2020-07-13	0.0005184452	Africa
Africa|hCoV-19/South Africa/KRISP-0338/2020|EPI ISL 487305|B.1.1.273|South Africa|2020-06-18	Africa|hCoV-19/South Africa/KRISP-K000581/2020|EPI ISL 509237|B.1.1.206|South Africa|2020-07-13	0.0004742153	Africa
Africa|hCoV-19/South Africa/KRISP-0339/2020|EPI ISL 487306|B.1.1.273|South Africa|2020-06-18	Africa|hCoV-19/South Africa/KRISP-K000581/2020|EPI ISL 509237|B.1.1.206|South Africa|2020-07-13	0.0004832164	Africa
Africa|hCoV-19/South Africa/KRISP-0340/2020|EPI ISL 487307|B.1.1.273|South Africa|2020-06-17	Africa|hCoV-19/South Africa/KRISP-K000581/2020|EPI ISL 509237|B.1.1.206|South Africa|2020-07-13	0.0004792802	Africa
Africa|hCoV-19/South Africa/KRISP-0342/2020|EPI ISL 495518|B.1.1.206|South Africa|2020-06-18	Africa|hCoV-19/South Africa/KRISP-K000581/2020|EPI ISL 509237|B.1.1.206|South Africa|2020-07-13	0.0002446310	Africa
Africa|hCoV-19/South Africa/KRISP-0343/2020|EPI ISL 495519|H.1|South Africa|2020-06-18	Africa|hCoV-19/South Africa/KRISP-K000581/2020|EPI ISL 509237|B.1.1.206|South Africa|2020-07-13	0.0003739898	Africa
Africa|hCoV-19/South Africa/KRISP-0344/2020|EPI ISL 495520|C.1|South Africa|2020-06-20	Africa|hCoV-19/South Africa/KRISP-K000581/2020|EPI ISL 509237|B.1.1.206|South Africa|2020-07-13	0.0006412025	Africa
Africa|hCoV-19/South Africa/KRISP-0346/2020|EPI ISL 495521|B.1.140|South Africa|2020-06-18	Africa|hCoV-19/South Africa/KRISP-K000581/2020|EPI ISL 509237|B.1.1.206|South Africa|2020-07-13	0.0005855658	Africa
Africa|hCoV-19/South Africa/KRISP-0347/2020|EPI ISL 487308|B.1.1.206|South Africa|2020-06-18	Africa|hCoV-19/South Africa/KRISP-K000581/2020|EPI ISL 509237|B.1.1.206|South Africa|2020-07-13	0.0002352521	Africa
Africa|hCoV-19/South Africa/KRISP-0348/2020|EPI ISL 487309|B.1.144|South Africa|2020-06-18	Africa|hCoV-19/South Africa/KRISP-K000581/2020|EPI ISL 509237|B.1.1.206|South Africa|2020-07-13	0.0002752411	Africa
Africa|hCoV-19/South Africa/KRISP-0349/2020|EPI ISL 487310|B.1.1.206|South Africa|2020-06-17	Africa|hCoV-19/South Africa/KRISP-K000581/2020|EPI ISL 509237|B.1.1.206|South Africa|2020-07-13	0.0002031609	Africa
Africa|hCoV-19/South Africa/KRISP-0350/2020|EPI ISL 487311|B.1.1.206|South Africa|2020-06-17	Africa|hCoV-19/South Africa/KRISP-K000581/2020|EPI ISL 509237|B.1.1.206|South Africa|2020-07-13	0.0002018217	Africa
Africa|hCoV-19/South Africa/KRISP-0352/2020|EPI ISL 487312|B.1.1.206|South Africa|2020-06-17	Africa|hCoV-19/South Africa/KRISP-K000581/2020|EPI ISL 509237|B.1.1.206|South Africa|2020-07-13	0.0002017674	Africa
Africa|hCoV-19/South Africa/KRISP-0356/2020|EPI ISL 487313|B.1.5|South Africa|2020-06-25	Africa|hCoV-19/South Africa/KRISP-K000581/2020|EPI ISL 509237|B.1.1.206|South Africa|2020-07-13	0.0005750193	Africa
Africa|hCoV-19/South Africa/KRISP-0360/2020|EPI ISL 487314|C.1|South Africa|2020-06-19	Africa|hCoV-19/South Africa/KRISP-K000581/2020|EPI ISL 509237|B.1.1.206|South Africa|2020-07-13	0.0005714557	Africa
Africa|hCoV-19/South Africa/KRISP-0361/2020|EPI ISL 487315|B.1.1.206|South Africa|2020-06-18	Africa|hCoV-19/South Africa/KRISP-K000581/2020|EPI ISL 509237|B.1.1.206|South Africa|2020-07-13	0.0002072750	Africa
Africa|hCoV-19/South Africa/KRISP-0365/2020|EPI ISL 487316|B.1.1.84|South Africa|2020-06-25	Africa|hCoV-19/South Africa/KRISP-K000581/2020|EPI ISL 509237|B.1.1.206|South Africa|2020-07-13	0.0003697046	Africa
Africa|hCoV-19/South Africa/KRISP-0366/2020|EPI ISL 487317|B.1.1|South Africa|2020-06-18	Africa|hCoV-19/South Africa/KRISP-K000581/2020|EPI ISL 509237|B.1.1.206|South Africa|2020-07-13	0.0002433700	Africa
Africa|hCoV-19/South Africa/KRISP-0367/2020|EPI ISL 487318|B.1.1.273|South Africa|2020-06-25	Africa|hCoV-19/South Africa/KRISP-K000581/2020|EPI ISL 509237|B.1.1.206|South Africa|2020-07-13	0.0004714330	Africa
Africa|hCoV-19/South Africa/KRISP-0368/2020|EPI ISL 487319|B.1.1|South Africa|2020-06-18	Africa|hCoV-19/South Africa/KRISP-K000581/2020|EPI ISL 509237|B.1.1.206|South Africa|2020-07-13	0.0003024733	Africa
Africa|hCoV-19/South Africa/KRISP-0369/2020|EPI ISL 487320|B.1.1.84|South Africa|2020-06-25	Africa|hCoV-19/South Africa/KRISP-K000581/2020|EPI ISL 509237|B.1.1.206|South Africa|2020-07-13	0.0003696958	Africa
Africa|hCoV-19/South Africa/KRISP-0370/2020|EPI ISL 487321|B.1.140|South Africa|2020-06-25	Africa|hCoV-19/South Africa/KRISP-K000581/2020|EPI ISL 509237|B.1.1.206|South Africa|2020-07-13	0.0005715708	Africa
Africa|hCoV-19/South Africa/KRISP-0372/2020|EPI ISL 487323|B.1.106|South Africa|2020-06-19	Africa|hCoV-19/South Africa/KRISP-K000581/2020|EPI ISL 509237|B.1.1.206|South Africa|2020-07-13	0.0004769405	Africa
Africa|hCoV-19/South Africa/KRISP-0373/2020|EPI ISL 487324|B.1.106|South Africa|2020-06-19	Africa|hCoV-19/South Africa/KRISP-K000581/2020|EPI ISL 509237|B.1.1.206|South Africa|2020-07-13	0.0005378893	Africa
Africa|hCoV-19/South Africa/KRISP-0375/2020|EPI ISL 487325|B.1.140|South Africa|2020-06-25	Africa|hCoV-19/South Africa/KRISP-K000581/2020|EPI ISL 509237|B.1.1.206|South Africa|2020-07-13	0.0005757120	Africa
Africa|hCoV-19/South Africa/KRISP-0376/2020|EPI ISL 487326|B.1.5|South Africa|2020-06-22	Africa|hCoV-19/South Africa/KRISP-K000581/2020|EPI ISL 509237|B.1.1.206|South Africa|2020-07-13	0.0004073600	Africa
Africa|hCoV-19/South Africa/KRISP-0377/2020|EPI ISL 495522|B.1.1|South Africa|2020-06-22	Africa|hCoV-19/South Africa/KRISP-K000581/2020|EPI ISL 509237|B.1.1.206|South Africa|2020-07-13	0.0003181036	Africa
Africa|hCoV-19/South Africa/KRISP-0378/2020|EPI ISL 487327|B.1.1.84|South Africa|2020-06-22	Africa|hCoV-19/South Africa/KRISP-K000581/2020|EPI ISL 509237|B.1.1.206|South Africa|2020-07-13	0.0003462250	Africa
Africa|hCoV-19/South Africa/KRISP-0380/2020|EPI ISL 487328|B.1.1.84|South Africa|2020-06-25	Africa|hCoV-19/South Africa/KRISP-K000581/2020|EPI ISL 509237|B.1.1.206|South Africa|2020-07-13	0.0003364082	Africa
Africa|hCoV-19/South Africa/KRISP-0382/2020|EPI ISL 495523|B.1.140|South Africa|2020-06-25	Africa|hCoV-19/South Africa/KRISP-K000581/2020|EPI ISL 509237|B.1.1.206|South Africa|2020-07-13	0.0005601116	Africa
Africa|hCoV-19/South Africa/KRISP-0383/2020|EPI ISL 495524|B.1.140|South Africa|2020-06-25	Africa|hCoV-19/South Africa/KRISP-K000581/2020|EPI ISL 509237|B.1.1.206|South Africa|2020-07-13	0.0007462416	Africa
Africa|hCoV-19/South Africa/KRISP-0384/2020|EPI ISL 495525|B.1.140|South Africa|2020-06-25	Africa|hCoV-19/South Africa/KRISP-K000581/2020|EPI ISL 509237|B.1.1.206|South Africa|2020-07-13	0.0005550661	Africa
Africa|hCoV-19/South Africa/KRISP-0386/2020|EPI ISL 487329|B.1.1.62|South Africa|2020-07-01	Africa|hCoV-19/South Africa/KRISP-K000581/2020|EPI ISL 509237|B.1.1.206|South Africa|2020-07-13	0.0003697276	Africa
Africa|hCoV-19/South Africa/KRISP-0387/2020|EPI ISL 487330|B.1.1.99|South Africa|2020-07-01	Africa|hCoV-19/South Africa/KRISP-K000581/2020|EPI ISL 509237|B.1.1.206|South Africa|2020-07-13	0.0004042050	Africa
Africa|hCoV-19/South Africa/KRISP-0388/2020|EPI ISL 487331|B.1.140|South Africa|2020-07-01	Africa|hCoV-19/South Africa/KRISP-K000581/2020|EPI ISL 509237|B.1.1.206|South Africa|2020-07-13	0.0005422892	Africa
Africa|hCoV-19/South Africa/KRISP-0389/2020|EPI ISL 487332|C.9|South Africa|2020-07-01	Africa|hCoV-19/South Africa/KRISP-K000581/2020|EPI ISL 509237|B.1.1.206|South Africa|2020-07-13	0.0005378530	Africa
Africa|hCoV-19/South Africa/KRISP-0390/2020|EPI ISL 487333|C.2|South Africa|2020-07-01	Africa|hCoV-19/South Africa/KRISP-K000581/2020|EPI ISL 509237|B.1.1.206|South Africa|2020-07-13	0.0005425578	Africa
Africa|hCoV-19/South Africa/KRISP-0391/2020|EPI ISL 487334|B.1.1.206|South Africa|2020-07-01	Africa|hCoV-19/South Africa/KRISP-K000581/2020|EPI ISL 509237|B.1.1.206|South Africa|2020-07-13	0.0002022843	Africa
Africa|hCoV-19/South Africa/KRISP-0392/2020|EPI ISL 487335|B.1.5.19|South Africa|2020-07-01	Africa|hCoV-19/South Africa/KRISP-K000581/2020|EPI ISL 509237|B.1.1.206|South Africa|2020-07-13	0.0004531002	Africa
Africa|hCoV-19/South Africa/KRISP-0393/2020|EPI ISL 487336|C.6|South Africa|2020-07-01	Africa|hCoV-19/South Africa/KRISP-K000581/2020|EPI ISL 509237|B.1.1.206|South Africa|2020-07-13	0.0004729881	Africa
Africa|hCoV-19/South Africa/KRISP-0394/2020|EPI ISL 487337|B.1.5.19|South Africa|2020-07-01	Africa|hCoV-19/South Africa/KRISP-K000581/2020|EPI ISL 509237|B.1.1.206|South Africa|2020-07-13	0.0005058934	Africa
Africa|hCoV-19/South Africa/KRISP-0395/2020|EPI ISL 487338|C.2|South Africa|2020-07-01	Africa|hCoV-19/South Africa/KRISP-K000581/2020|EPI ISL 509237|B.1.1.206|South Africa|2020-07-13	0.0005378298	Africa
Africa|hCoV-19/South Africa/KRISP-0396/2020|EPI ISL 487339|C.1|South Africa|2020-07-01	Africa|hCoV-19/South Africa/KRISP-K000581/2020|EPI ISL 509237|B.1.1.206|South Africa|2020-07-13	0.0005403614	Africa
Africa|hCoV-19/South Africa/KRISP-0397/2020|EPI ISL 487340|B.1.5|South Africa|2020-07-01	Africa|hCoV-19/South Africa/KRISP-K000581/2020|EPI ISL 509237|B.1.1.206|South Africa|2020-07-13	0.0004706041	Africa
Africa|hCoV-19/South Africa/KRISP-0398/2020|EPI ISL 487341|B.1.1.206|South Africa|2020-07-01	Africa|hCoV-19/South Africa/KRISP-K000581/2020|EPI ISL 509237|B.1.1.206|South Africa|2020-07-13	0.0002070868	Africa
Africa|hCoV-19/South Africa/KRISP-04/2020|EPI ISL 436684|B.1.1.273|South Africa|2020-03-31	Africa|hCoV-19/South Africa/KRISP-K000581/2020|EPI ISL 509237|B.1.1.206|South Africa|2020-07-13	0.0003368951	Africa
Africa|hCoV-19/South Africa/KRISP-0402/2020|EPI ISL 495527|B.1.140|South Africa|2020-06-23	Africa|hCoV-19/South Africa/KRISP-K000581/2020|EPI ISL 509237|B.1.1.206|South Africa|2020-07-13	0.0006066057	Africa
Africa|hCoV-19/South Africa/KRISP-0403/2020|EPI ISL 495528|C.1|South Africa|2020-06-23	Africa|hCoV-19/South Africa/KRISP-K000581/2020|EPI ISL 509237|B.1.1.206|South Africa|2020-07-13	0.0004739267	Africa
Africa|hCoV-19/South Africa/KRISP-0404/2020|EPI ISL 495529|B.1.1.206|South Africa|2020-06-24	Africa|hCoV-19/South Africa/KRISP-K000581/2020|EPI ISL 509237|B.1.1.206|South Africa|2020-07-13	0.0002016319	Africa
Africa|hCoV-19/South Africa/KRISP-0405/2020|EPI ISL 495530|B.1.140|South Africa|2020-06-23	Africa|hCoV-19/South Africa/KRISP-K000581/2020|EPI ISL 509237|B.1.1.206|South Africa|2020-07-13	0.0006052191	Africa
Africa|hCoV-19/South Africa/KRISP-0406/2020|EPI ISL 495531|B.1.1.206|South Africa|2020-06-22	Africa|hCoV-19/South Africa/KRISP-K000581/2020|EPI ISL 509237|B.1.1.206|South Africa|2020-07-13	0.0002745635	Africa
Africa|hCoV-19/South Africa/KRISP-0407/2020|EPI ISL 495532|B.1.5|South Africa|2020-06-24	Africa|hCoV-19/South Africa/KRISP-K000581/2020|EPI ISL 509237|B.1.1.206|South Africa|2020-07-13	0.0004096634	Africa
Africa|hCoV-19/South Africa/KRISP-0408/2020|EPI ISL 495533|B.1.140|South Africa|2020-06-23	Africa|hCoV-19/South Africa/KRISP-K000581/2020|EPI ISL 509237|B.1.1.206|South Africa|2020-07-13	0.0005240482	Africa
Africa|hCoV-19/South Africa/KRISP-0409/2020|EPI ISL 495534|C.1|South Africa|2020-06-23	Africa|hCoV-19/South Africa/KRISP-K000581/2020|EPI ISL 509237|B.1.1.206|South Africa|2020-07-13	0.0004705817	Africa
Africa|hCoV-19/South Africa/KRISP-0410/2020|EPI ISL 495535|B.1.140|South Africa|2020-07-02	Africa|hCoV-19/South Africa/KRISP-K000581/2020|EPI ISL 509237|B.1.1.206|South Africa|2020-07-13	0.0006388402	Africa
Africa|hCoV-19/South Africa/KRISP-0411/2020|EPI ISL 495536|B.1.1.206|South Africa|2020-07-02	Africa|hCoV-19/South Africa/KRISP-K000581/2020|EPI ISL 509237|B.1.1.206|South Africa|2020-07-13	0.0002016366	Africa
Africa|hCoV-19/South Africa/KRISP-0412/2020|EPI ISL 495537|B.1.1.206|South Africa|2020-07-02	Africa|hCoV-19/South Africa/KRISP-K000581/2020|EPI ISL 509237|B.1.1.206|South Africa|2020-07-13	0.0002352475	Africa
Africa|hCoV-19/South Africa/KRISP-0413/2020|EPI ISL 495538|B.1.1.40|South Africa|2020-07-02	Africa|hCoV-19/South Africa/KRISP-K000581/2020|EPI ISL 509237|B.1.1.206|South Africa|2020-07-13	0.0004705820	Africa
Africa|hCoV-19/South Africa/KRISP-0414/2020|EPI ISL 495539|B.1.140|South Africa|2020-07-02	Africa|hCoV-19/South Africa/KRISP-K000581/2020|EPI ISL 509237|B.1.1.206|South Africa|2020-07-13	0.0005715458	Africa
Africa|hCoV-19/South Africa/KRISP-0415/2020|EPI ISL 495540|B.1.140|South Africa|2020-07-02	Africa|hCoV-19/South Africa/KRISP-K000581/2020|EPI ISL 509237|B.1.1.206|South Africa|2020-07-13	0.0006051784	Africa
Africa|hCoV-19/South Africa/KRISP-0417/2020|EPI ISL 495541|B.1.1.62|South Africa|2020-07-02	Africa|hCoV-19/South Africa/KRISP-K000581/2020|EPI ISL 509237|B.1.1.206|South Africa|2020-07-13	0.0004369792	Africa
Africa|hCoV-19/South Africa/KRISP-0418/2020|EPI ISL 495542|B.1.1.206|South Africa|2020-07-02	Africa|hCoV-19/South Africa/KRISP-K000581/2020|EPI ISL 509237|B.1.1.206|South Africa|2020-07-13	0.0002688534	Africa
Africa|hCoV-19/South Africa/KRISP-0420/2020|EPI ISL 495543|C.9|South Africa|2020-07-01	Africa|hCoV-19/South Africa/KRISP-K000581/2020|EPI ISL 509237|B.1.1.206|South Africa|2020-07-13	0.0005389218	Africa
Africa|hCoV-19/South Africa/KRISP-0421/2020|EPI ISL 495544|B.1.1|South Africa|2020-07-01	Africa|hCoV-19/South Africa/KRISP-K000581/2020|EPI ISL 509237|B.1.1.206|South Africa|2020-07-13	0.0002695625	Africa
Africa|hCoV-19/South Africa/KRISP-0423/2020|EPI ISL 495545|B.1.140|South Africa|2020-07-01	Africa|hCoV-19/South Africa/KRISP-K000581/2020|EPI ISL 509237|B.1.1.206|South Africa|2020-07-13	0.0005131853	Africa
Africa|hCoV-19/South Africa/KRISP-0426/2020|EPI ISL 495546|B.1.1.206|South Africa|2020-07-01	Africa|hCoV-19/South Africa/KRISP-K000581/2020|EPI ISL 509237|B.1.1.206|South Africa|2020-07-13	0.0002353289	Africa
Africa|hCoV-19/South Africa/KRISP-0436/2020|EPI ISL 498055|B.1.1|South Africa|2020-07-01	Africa|hCoV-19/South Africa/KRISP-K000581/2020|EPI ISL 509237|B.1.1.206|South Africa|2020-07-13	0.0004369602	Africa
Africa|hCoV-19/South Africa/KRISP-0445/2020|EPI ISL 498058|H.1|South Africa|2020-06-30	Africa|hCoV-19/South Africa/KRISP-K000581/2020|EPI ISL 509237|B.1.1.206|South Africa|2020-07-13	0.0003419754	Africa
Africa|hCoV-19/South Africa/KRISP-0446/2020|EPI ISL 498059|B.1.5|South Africa|2020-06-30	Africa|hCoV-19/South Africa/KRISP-K000581/2020|EPI ISL 509237|B.1.1.206|South Africa|2020-07-13	0.0003766016	Africa
Africa|hCoV-19/South Africa/KRISP-045/2020|EPI ISL 436686|B.1.1.1|South Africa|2020-03-27	Africa|hCoV-19/South Africa/KRISP-K000581/2020|EPI ISL 509237|B.1.1.206|South Africa|2020-07-13	0.0004369600	Africa
Africa|hCoV-19/South Africa/KRISP-0458/2020|EPI ISL 495549|B.1.1|South Africa|2020-07-02	Africa|hCoV-19/South Africa/KRISP-K000581/2020|EPI ISL 509237|B.1.1.206|South Africa|2020-07-13	0.0004723900	Africa
Africa|hCoV-19/South Africa/KRISP-0460/2020|EPI ISL 495550|B.1.106|South Africa|2020-07-02	Africa|hCoV-19/South Africa/KRISP-K000581/2020|EPI ISL 509237|B.1.1.206|South Africa|2020-07-13	0.0004708415	Africa
Africa|hCoV-19/South Africa/KRISP-0462/2020|EPI ISL 495552|B.1.106|South Africa|2020-07-02	Africa|hCoV-19/South Africa/KRISP-K000581/2020|EPI ISL 509237|B.1.1.206|South Africa|2020-07-13	0.0004756233	Africa
Africa|hCoV-19/South Africa/KRISP-0464/2020|EPI ISL 495553|B.1.5|South Africa|2020-06-30	Africa|hCoV-19/South Africa/KRISP-K000581/2020|EPI ISL 509237|B.1.1.206|South Africa|2020-07-13	0.0003533475	Africa
Africa|hCoV-19/South Africa/KRISP-0469/2020|EPI ISL 495555|H.1|South Africa|2020-07-06	Africa|hCoV-19/South Africa/KRISP-K000581/2020|EPI ISL 509237|B.1.1.206|South Africa|2020-07-13	0.0003741582	Africa
Africa|hCoV-19/South Africa/KRISP-0474/2020|EPI ISL 495557|H.1|South Africa|2020-07-06	Africa|hCoV-19/South Africa/KRISP-K000581/2020|EPI ISL 509237|B.1.1.206|South Africa|2020-07-13	0.0003697205	Africa
Africa|hCoV-19/South Africa/KRISP-0475/2020|EPI ISL 495558|H.1|South Africa|2020-07-06	Africa|hCoV-19/South Africa/KRISP-K000581/2020|EPI ISL 509237|B.1.1.206|South Africa|2020-07-13	0.0003723480	Africa
Africa|hCoV-19/South Africa/KRISP-0478/2020|EPI ISL 495559|B.1.1|South Africa|2020-07-05	Africa|hCoV-19/South Africa/KRISP-K000581/2020|EPI ISL 509237|B.1.1.206|South Africa|2020-07-13	0.0002692603	Africa
Africa|hCoV-19/South Africa/KRISP-0485/2020|EPI ISL 495561|B.1.1.206|South Africa|2020-07-03	Africa|hCoV-19/South Africa/KRISP-K000581/2020|EPI ISL 509237|B.1.1.206|South Africa|2020-07-13	0.0002028450	Africa
Africa|hCoV-19/South Africa/KRISP-0487/2020|EPI ISL 495562|B.1.106|South Africa|2020-07-03	Africa|hCoV-19/South Africa/KRISP-K000581/2020|EPI ISL 509237|B.1.1.206|South Africa|2020-07-13	0.0006051640	Africa
Africa|hCoV-19/South Africa/KRISP-0489/2020|EPI ISL 498060|B.1.1.206|South Africa|2020-07-09	Africa|hCoV-19/South Africa/KRISP-K000581/2020|EPI ISL 509237|B.1.1.206|South Africa|2020-07-13	0.0002021937	Africa
Africa|hCoV-19/South Africa/KRISP-0490/2020|EPI ISL 498061|B.1.1.206|South Africa|2020-07-09	Africa|hCoV-19/South Africa/KRISP-K000581/2020|EPI ISL 509237|B.1.1.206|South Africa|2020-07-13	0.0002016231	Africa
Africa|hCoV-19/South Africa/KRISP-0491/2020|EPI ISL 498062|B.1.1.273|South Africa|2020-07-07	Africa|hCoV-19/South Africa/KRISP-K000581/2020|EPI ISL 509237|B.1.1.206|South Africa|2020-07-13	0.0005041951	Africa
Africa|hCoV-19/South Africa/KRISP-0492/2020|EPI ISL 498063|B.1.1.273|South Africa|2020-07-07	Africa|hCoV-19/South Africa/KRISP-K000581/2020|EPI ISL 509237|B.1.1.206|South Africa|2020-07-13	0.0005082725	Africa
Africa|hCoV-19/South Africa/KRISP-0493/2020|EPI ISL 498064|B.1.1.67|South Africa|2020-07-07	Africa|hCoV-19/South Africa/KRISP-K000581/2020|EPI ISL 509237|B.1.1.206|South Africa|2020-07-13	0.0004056394	Africa
Africa|hCoV-19/South Africa/KRISP-0494/2020|EPI ISL 498065|B.1.1.206|South Africa|2020-07-09	Africa|hCoV-19/South Africa/KRISP-K000581/2020|EPI ISL 509237|B.1.1.206|South Africa|2020-07-13	0.0002352317	Africa
Africa|hCoV-19/South Africa/KRISP-0497/2020|EPI ISL 498066|B.1.1.206|South Africa|2020-07-09	Africa|hCoV-19/South Africa/KRISP-K000581/2020|EPI ISL 509237|B.1.1.206|South Africa|2020-07-13	0.0002352317	Africa
Africa|hCoV-19/South Africa/KRISP-0498/2020|EPI ISL 498067|B.1|South Africa|2020-07-10	Africa|hCoV-19/South Africa/KRISP-K000581/2020|EPI ISL 509237|B.1.1.206|South Africa|2020-07-13	0.0006388124	Africa
Africa|hCoV-19/South Africa/KRISP-0500/2020|EPI ISL 498068|B.1.1|South Africa|2020-07-07	Africa|hCoV-19/South Africa/KRISP-K000581/2020|EPI ISL 509237|B.1.1.206|South Africa|2020-07-13	0.0003864374	Africa
Africa|hCoV-19/South Africa/KRISP-0501/2020|EPI ISL 498069|B.1.5|South Africa|2020-07-11	Africa|hCoV-19/South Africa/KRISP-K000581/2020|EPI ISL 509237|B.1.1.206|South Africa|2020-07-13	0.0005042625	Africa
Africa|hCoV-19/South Africa/KRISP-0502/2020|EPI ISL 498070|B.1.1.273|South Africa|2020-07-11	Africa|hCoV-19/South Africa/KRISP-K000581/2020|EPI ISL 509237|B.1.1.206|South Africa|2020-07-13	0.0005384160	Africa
Africa|hCoV-19/South Africa/KRISP-0503/2020|EPI ISL 498071|B.1.1.273|South Africa|2020-07-11	Africa|hCoV-19/South Africa/KRISP-K000581/2020|EPI ISL 509237|B.1.1.206|South Africa|2020-07-13	0.0006387973	Africa
Africa|hCoV-19/South Africa/KRISP-0526/2020|EPI ISL 498072|B.1.5.19|South Africa|2020-07-13	Africa|hCoV-19/South Africa/KRISP-K000581/2020|EPI ISL 509237|B.1.1.206|South Africa|2020-07-13	0.0005378766	Africa
Africa|hCoV-19/South Africa/KRISP-0527/2020|EPI ISL 498073|B.1.140|South Africa|2020-07-14	Africa|hCoV-19/South Africa/KRISP-K000581/2020|EPI ISL 509237|B.1.1.206|South Africa|2020-07-13	0.0007061151	Africa
Africa|hCoV-19/South Africa/KRISP-0529/2020|EPI ISL 498074|C.1|South Africa|2020-07-13	Africa|hCoV-19/South Africa/KRISP-K000581/2020|EPI ISL 509237|B.1.1.206|South Africa|2020-07-13	0.0005378766	Africa
Africa|hCoV-19/South Africa/KRISP-0531/2020|EPI ISL 498075|B.1.5|South Africa|2020-07-14	Africa|hCoV-19/South Africa/KRISP-K000581/2020|EPI ISL 509237|B.1.1.206|South Africa|2020-07-13	0.0006051784	Africa
Africa|hCoV-19/South Africa/KRISP-0534/2020|EPI ISL 498077|B.1.5|South Africa|2020-07-14	Africa|hCoV-19/South Africa/KRISP-K000581/2020|EPI ISL 509237|B.1.1.206|South Africa|2020-07-13	0.0006052191	Africa
Africa|hCoV-19/South Africa/KRISP-0535/2020|EPI ISL 498078|B.1.1.206|South Africa|2020-07-08	Africa|hCoV-19/South Africa/KRISP-K000581/2020|EPI ISL 509237|B.1.1.206|South Africa|2020-07-13	0.0003024804	Africa
Africa|hCoV-19/South Africa/KRISP-0536/2020|EPI ISL 498079|B.1.1|South Africa|2020-07-14	Africa|hCoV-19/South Africa/KRISP-K000581/2020|EPI ISL 509237|B.1.1.206|South Africa|2020-07-13	0.0003024925	Africa
Africa|hCoV-19/South Africa/KRISP-0538/2020|EPI ISL 498080|B.1.1.254|South Africa|2020-07-14	Africa|hCoV-19/South Africa/KRISP-K000581/2020|EPI ISL 509237|B.1.1.206|South Africa|2020-07-13	0.0003727519	Africa
Africa|hCoV-19/South Africa/KRISP-0539/2020|EPI ISL 498081|B.1.1.206|South Africa|2020-07-07	Africa|hCoV-19/South Africa/KRISP-K000581/2020|EPI ISL 509237|B.1.1.206|South Africa|2020-07-13	0.0002688533	Africa
Africa|hCoV-19/South Africa/KRISP-0540/2020|EPI ISL 498082|B.1.1|South Africa|2020-07-14	Africa|hCoV-19/South Africa/KRISP-K000581/2020|EPI ISL 509237|B.1.1.206|South Africa|2020-07-13	0.0002352522	Africa
Africa|hCoV-19/South Africa/KRISP-0541/2020|EPI ISL 498083|B.1.1.206|South Africa|2020-07-14	Africa|hCoV-19/South Africa/KRISP-K000581/2020|EPI ISL 509237|B.1.1.206|South Africa|2020-07-13	0.0003756681	Africa
Africa|hCoV-19/South Africa/KRISP-0543/2020|EPI ISL 498084|C.2|South Africa|2020-07-12	Africa|hCoV-19/South Africa/KRISP-K000581/2020|EPI ISL 509237|B.1.1.206|South Africa|2020-07-13	0.0006723418	Africa
Africa|hCoV-19/South Africa/KRISP-0544/2020|EPI ISL 498085|B.1.1.206|South Africa|2020-07-13	Africa|hCoV-19/South Africa/KRISP-K000581/2020|EPI ISL 509237|B.1.1.206|South Africa|2020-07-13	0.0002363434	Africa
Africa|hCoV-19/South Africa/KRISP-0545/2020|EPI ISL 498086|B.1.1.273|South Africa|2020-07-14	Africa|hCoV-19/South Africa/KRISP-K000581/2020|EPI ISL 509237|B.1.1.206|South Africa|2020-07-13	0.0005714693	Africa
Africa|hCoV-19/South Africa/KRISP-0548/2020|EPI ISL 498087|B.1.1.273|South Africa|2020-07-15	Africa|hCoV-19/South Africa/KRISP-K000581/2020|EPI ISL 509237|B.1.1.206|South Africa|2020-07-13	0.0004705615	Africa
Africa|hCoV-19/South Africa/KRISP-0549/2020|EPI ISL 498088|B.1.140|South Africa|2020-07-15	Africa|hCoV-19/South Africa/KRISP-K000581/2020|EPI ISL 509237|B.1.1.206|South Africa|2020-07-13	0.0005715707	Africa
Africa|hCoV-19/South Africa/KRISP-0550/2020|EPI ISL 498089|B.1.1.34|South Africa|2020-07-15	Africa|hCoV-19/South Africa/KRISP-K000581/2020|EPI ISL 509237|B.1.1.206|South Africa|2020-07-13	0.0005042610	Africa
Africa|hCoV-19/South Africa/KRISP-0551/2020|EPI ISL 498090|H.1|South Africa|2020-07-14	Africa|hCoV-19/South Africa/KRISP-K000581/2020|EPI ISL 509237|B.1.1.206|South Africa|2020-07-13	0.0003697206	Africa
Africa|hCoV-19/South Africa/KRISP-0552/2020|EPI ISL 498091|H.1|South Africa|2020-07-14	Africa|hCoV-19/South Africa/KRISP-K000581/2020|EPI ISL 509237|B.1.1.206|South Africa|2020-07-13	0.0003697206	Africa
Africa|hCoV-19/South Africa/KRISP-0553/2020|EPI ISL 498092|H.1|South Africa|2020-07-14	Africa|hCoV-19/South Africa/KRISP-K000581/2020|EPI ISL 509237|B.1.1.206|South Africa|2020-07-13	0.0003377258	Africa
Africa|hCoV-19/South Africa/KRISP-0554/2020|EPI ISL 498093|B.1.1|South Africa|2020-07-14	Africa|hCoV-19/South Africa/KRISP-K000581/2020|EPI ISL 509237|B.1.1.206|South Africa|2020-07-13	0.0003381368	Africa
Africa|hCoV-19/South Africa/KRISP-0555/2020|EPI ISL 498094|B.1.140|South Africa|2020-07-15	Africa|hCoV-19/South Africa/KRISP-K000581/2020|EPI ISL 509237|B.1.1.206|South Africa|2020-07-13	0.0006051928	Africa
Africa|hCoV-19/South Africa/KRISP-0556/2020|EPI ISL 498095|B.1.1.273|South Africa|2020-07-15	Africa|hCoV-19/South Africa/KRISP-K000581/2020|EPI ISL 509237|B.1.1.206|South Africa|2020-07-13	0.0004705726	Africa
Africa|hCoV-19/South Africa/KRISP-0557/2020|EPI ISL 498096|C.1|South Africa|2020-07-14	Africa|hCoV-19/South Africa/KRISP-K000581/2020|EPI ISL 509237|B.1.1.206|South Africa|2020-07-13	0.0005379489	Africa
Africa|hCoV-19/South Africa/KRISP-0558/2020|EPI ISL 498097|B.1.1.206|South Africa|2020-07-15	Africa|hCoV-19/South Africa/KRISP-K000581/2020|EPI ISL 509237|B.1.1.206|South Africa|2020-07-13	0.0002702946	Africa
Africa|hCoV-19/South Africa/KRISP-0559/2020|EPI ISL 498098|B.1.1.206|South Africa|2020-07-14	Africa|hCoV-19/South Africa/KRISP-K000581/2020|EPI ISL 509237|B.1.1.206|South Africa|2020-07-13	0.0002352474	Africa
Africa|hCoV-19/South Africa/KRISP-0560/2020|EPI ISL 498099|B.1.1|South Africa|2020-07-15	Africa|hCoV-19/South Africa/KRISP-K000581/2020|EPI ISL 509237|B.1.1.206|South Africa|2020-07-13	0.0003360803	Africa
Africa|hCoV-19/South Africa/KRISP-0561/2020|EPI ISL 498100|H.1|South Africa|2020-07-15	Africa|hCoV-19/South Africa/KRISP-K000581/2020|EPI ISL 509237|B.1.1.206|South Africa|2020-07-13	0.0004033397	Africa
Africa|hCoV-19/South Africa/KRISP-0562/2020|EPI ISL 498101|B.1.140|South Africa|2020-07-15	Africa|hCoV-19/South Africa/KRISP-K000581/2020|EPI ISL 509237|B.1.1.206|South Africa|2020-07-13	0.0005379146	Africa
Africa|hCoV-19/South Africa/KRISP-0564/2020|EPI ISL 498103|B.1.1|South Africa|2020-07-15	Africa|hCoV-19/South Africa/KRISP-K000581/2020|EPI ISL 509237|B.1.1.206|South Africa|2020-07-13	0.0002688534	Africa
Africa|hCoV-19/South Africa/KRISP-0565/2020|EPI ISL 498104|C.2|South Africa|2020-07-14	Africa|hCoV-19/South Africa/KRISP-K000581/2020|EPI ISL 509237|B.1.1.206|South Africa|2020-07-13	0.0005378298	Africa
Africa|hCoV-19/South Africa/KRISP-0567/2020|EPI ISL 498105|B.1.1.206|South Africa|2020-07-15	Africa|hCoV-19/South Africa/KRISP-K000581/2020|EPI ISL 509237|B.1.1.206|South Africa|2020-07-13	0.0001690535	Africa
Africa|hCoV-19/South Africa/KRISP-0568/2020|EPI ISL 498106|B.1.1|South Africa|2020-07-15	Africa|hCoV-19/South Africa/KRISP-K000581/2020|EPI ISL 509237|B.1.1.206|South Africa|2020-07-13	0.0003360803	Africa
Africa|hCoV-19/South Africa/KRISP-0569/2020|EPI ISL 498107|B.1.1.206|South Africa|2020-07-15	Africa|hCoV-19/South Africa/KRISP-K000581/2020|EPI ISL 509237|B.1.1.206|South Africa|2020-07-13	0.0001352369	Africa
Africa|hCoV-19/South Africa/KRISP-0570/2020|EPI ISL 498108|B.1.1.56|South Africa|2020-07-02	Africa|hCoV-19/South Africa/KRISP-K000581/2020|EPI ISL 509237|B.1.1.206|South Africa|2020-07-13	0.0004369879	Africa
Africa|hCoV-19/South Africa/KRISP-0571/2020|EPI ISL 498109|B.1.1.56|South Africa|2020-07-14	Africa|hCoV-19/South Africa/KRISP-K000581/2020|EPI ISL 509237|B.1.1.206|South Africa|2020-07-13	0.0003697280	Africa
Africa|hCoV-19/South Africa/KRISP-0572/2020|EPI ISL 498110|B.1.5|South Africa|2020-07-13	Africa|hCoV-19/South Africa/KRISP-K000581/2020|EPI ISL 509237|B.1.1.206|South Africa|2020-07-13	0.0005715573	Africa
Africa|hCoV-19/South Africa/KRISP-0573/2020|EPI ISL 498111|B.1.1.206|South Africa|2020-07-14	Africa|hCoV-19/South Africa/KRISP-K000581/2020|EPI ISL 509237|B.1.1.206|South Africa|2020-07-13	0.0002352475	Africa
Africa|hCoV-19/South Africa/KRISP-0574/2020|EPI ISL 498112|B.1.1.206|South Africa|2020-07-15	Africa|hCoV-19/South Africa/KRISP-K000581/2020|EPI ISL 509237|B.1.1.206|South Africa|2020-07-13	0.0002688714	Africa
Africa|hCoV-19/South Africa/KRISP-0575/2020|EPI ISL 498113|B.1.1.206|South Africa|2020-07-13	Africa|hCoV-19/South Africa/KRISP-K000581/2020|EPI ISL 509237|B.1.1.206|South Africa|2020-07-13	0.0002352475	Africa
Africa|hCoV-19/South Africa/KRISP-0576/2020|EPI ISL 498114|B.1.1.206|South Africa|2020-07-07	Africa|hCoV-19/South Africa/KRISP-K000581/2020|EPI ISL 509237|B.1.1.206|South Africa|2020-07-13	0.0001344100	Africa
Africa|hCoV-19/South Africa/KRISP-0577/2020|EPI ISL 498115|B.1.1.56|South Africa|2020-07-09	Africa|hCoV-19/South Africa/KRISP-K000581/2020|EPI ISL 509237|B.1.1.206|South Africa|2020-07-13	0.0005042272	Africa
Africa|hCoV-19/South Africa/KRISP-0578/2020|EPI ISL 498116|B.1.1.206|South Africa|2020-07-09	Africa|hCoV-19/South Africa/KRISP-K000581/2020|EPI ISL 509237|B.1.1.206|South Africa|2020-07-13	0.0001680198	Africa
Africa|hCoV-19/South Africa/KRISP-0579/2020|EPI ISL 498117|B.1.1.273|South Africa|2020-07-08	Africa|hCoV-19/South Africa/KRISP-K000581/2020|EPI ISL 509237|B.1.1.206|South Africa|2020-07-13	0.0005042171	Africa
Africa|hCoV-19/South Africa/KRISP-0580/2020|EPI ISL 498118|B.1.1.206|South Africa|2020-07-07	Africa|hCoV-19/South Africa/KRISP-K000581/2020|EPI ISL 509237|B.1.1.206|South Africa|2020-07-13	0.0001680198	Africa
Africa|hCoV-19/South Africa/KRISP-0581/2020|EPI ISL 498119|B.1.1.273|South Africa|2020-07-09	Africa|hCoV-19/South Africa/KRISP-K000581/2020|EPI ISL 509237|B.1.1.206|South Africa|2020-07-13	0.0004369411	Africa
Africa|hCoV-19/South Africa/KRISP-0584/2020|EPI ISL 498122|B.1|South Africa|2020-07-07	Africa|hCoV-19/South Africa/KRISP-K000581/2020|EPI ISL 509237|B.1.1.206|South Africa|2020-07-13	0.0005042509	Africa
Africa|hCoV-19/South Africa/KRISP-0585/2020|EPI ISL 498123|B.1.140|South Africa|2020-07-08	Africa|hCoV-19/South Africa/KRISP-K000581/2020|EPI ISL 509237|B.1.1.206|South Africa|2020-07-13	0.0006388274	Africa
Africa|hCoV-19/South Africa/KRISP-0586/2020|EPI ISL 498124|B.1.1.273|South Africa|2020-07-08	Africa|hCoV-19/South Africa/KRISP-K000581/2020|EPI ISL 509237|B.1.1.206|South Africa|2020-07-13	0.0004705820	Africa
Africa|hCoV-19/South Africa/KRISP-0587/2020|EPI ISL 498125|B.1.1.56|South Africa|2020-07-09	Africa|hCoV-19/South Africa/KRISP-K000581/2020|EPI ISL 509237|B.1.1.206|South Africa|2020-07-13	0.0004705820	Africa
Africa|hCoV-19/South Africa/KRISP-0588/2020|EPI ISL 498126|B.1.140|South Africa|2020-07-08	Africa|hCoV-19/South Africa/KRISP-K000581/2020|EPI ISL 509237|B.1.1.206|South Africa|2020-07-13	0.0006051784	Africa
Africa|hCoV-19/South Africa/KRISP-06/2020|EPI ISL 421573|B.6|South Africa|2020-03-31	Africa|hCoV-19/South Africa/KRISP-K000581/2020|EPI ISL 509237|B.1.1.206|South Africa|2020-07-13	0.0006413194	Africa
Africa|hCoV-19/South Africa/KRISP-07/2020|EPI ISL 421574|B.1.106|South Africa|2020-04-01	Africa|hCoV-19/South Africa/KRISP-K000581/2020|EPI ISL 509237|B.1.1.206|South Africa|2020-07-13	0.0004033627	Africa
Africa|hCoV-19/South Africa/KRISP-101/2020|EPI ISL 455631|B.1.5|South Africa|2020-04-30	Africa|hCoV-19/South Africa/KRISP-K000581/2020|EPI ISL 509237|B.1.1.206|South Africa|2020-07-13	0.0004033492	Africa
Africa|hCoV-19/South Africa/KRISP-102/2020|EPI ISL 455632|B.1.1|South Africa|2020-04-30	Africa|hCoV-19/South Africa/KRISP-K000581/2020|EPI ISL 509237|B.1.1.206|South Africa|2020-07-13	0.0003024661	Africa
Africa|hCoV-19/South Africa/KRISP-103/2020|EPI ISL 455633|B.1.106|South Africa|2020-04-30	Africa|hCoV-19/South Africa/KRISP-K000581/2020|EPI ISL 509237|B.1.1.206|South Africa|2020-07-13	0.0005049178	Africa
Africa|hCoV-19/South Africa/KRISP-104/2020|EPI ISL 455634|B.1.106|South Africa|2020-05-01	Africa|hCoV-19/South Africa/KRISP-K000581/2020|EPI ISL 509237|B.1.1.206|South Africa|2020-07-13	0.0004859108	Africa
Africa|hCoV-19/South Africa/KRISP-105/2020|EPI ISL 455635|B.1.106|South Africa|2020-05-05	Africa|hCoV-19/South Africa/KRISP-K000581/2020|EPI ISL 509237|B.1.1.206|South Africa|2020-07-13	0.0005057176	Africa
Africa|hCoV-19/South Africa/KRISP-106/2020|EPI ISL 455636|B.1.106|South Africa|2020-03-31	Africa|hCoV-19/South Africa/KRISP-K000581/2020|EPI ISL 509237|B.1.1.206|South Africa|2020-07-13	0.0004369704	Africa
Africa|hCoV-19/South Africa/KRISP-108/2020|EPI ISL 455638|B.1|South Africa|2020-05-04	Africa|hCoV-19/South Africa/KRISP-K000581/2020|EPI ISL 509237|B.1.1.206|South Africa|2020-07-13	0.0005216426	Africa
Africa|hCoV-19/South Africa/KRISP-109/2020|EPI ISL 455639|B.1.1.57|South Africa|2020-03-31	Africa|hCoV-19/South Africa/KRISP-K000581/2020|EPI ISL 509237|B.1.1.206|South Africa|2020-07-13	0.0003697115	Africa
Africa|hCoV-19/South Africa/KRISP-K000566/2020|EPI ISL 509223|B.1.1.206|South Africa|2020-07-13	Africa|hCoV-19/South Africa/KRISP-K000581/2020|EPI ISL 509237|B.1.1.206|South Africa|2020-07-13	0.0001680198	Africa
Africa|hCoV-19/South Africa/KRISP-K000567/2020|EPI ISL 509224|B.1.1.62|South Africa|2020-07-13	Africa|hCoV-19/South Africa/KRISP-K000581/2020|EPI ISL 509237|B.1.1.206|South Africa|2020-07-13	0.0004370233	Africa
Africa|hCoV-19/South Africa/KRISP-K000568/2020|EPI ISL 509225|B.1.1.206|South Africa|2020-07-11	Africa|hCoV-19/South Africa/KRISP-K000581/2020|EPI ISL 509237|B.1.1.206|South Africa|2020-07-13	0.0002352475	Africa
Africa|hCoV-19/South Africa/KRISP-K000569/2020|EPI ISL 509226|H.1|South Africa|2020-07-11	Africa|hCoV-19/South Africa/KRISP-K000581/2020|EPI ISL 509237|B.1.1.206|South Africa|2020-07-13	0.0004706136	Africa
Africa|hCoV-19/South Africa/KRISP-K000571/2020|EPI ISL 509227|B.1.1.99|South Africa|2020-07-13	Africa|hCoV-19/South Africa/KRISP-K000581/2020|EPI ISL 509237|B.1.1.206|South Africa|2020-07-13	0.0003056914	Africa
Africa|hCoV-19/South Africa/KRISP-K000572/2020|EPI ISL 509228|B.1.1.206|South Africa|2020-07-13	Africa|hCoV-19/South Africa/KRISP-K000581/2020|EPI ISL 509237|B.1.1.206|South Africa|2020-07-13	0.0002352428	Africa
Africa|hCoV-19/South Africa/KRISP-K000573/2020|EPI ISL 509229|B.1.1.206|South Africa|2020-07-10	Africa|hCoV-19/South Africa/KRISP-K000581/2020|EPI ISL 509237|B.1.1.206|South Africa|2020-07-13	0.0001680158	Africa
Africa|hCoV-19/South Africa/KRISP-K000574/2020|EPI ISL 509230|B.1.5.19|South Africa|2020-07-13	Africa|hCoV-19/South Africa/KRISP-K000581/2020|EPI ISL 509237|B.1.1.206|South Africa|2020-07-13	0.0005042289	Africa
Africa|hCoV-19/South Africa/KRISP-K000575/2020|EPI ISL 509231|B.1.140|South Africa|2020-07-13	Africa|hCoV-19/South Africa/KRISP-K000581/2020|EPI ISL 509237|B.1.1.206|South Africa|2020-07-13	0.0006051642	Africa
Africa|hCoV-19/South Africa/KRISP-K000576/2020|EPI ISL 509232|B.1.1.206|South Africa|2020-07-13	Africa|hCoV-19/South Africa/KRISP-K000581/2020|EPI ISL 509237|B.1.1.206|South Africa|2020-07-13	0.0002688534	Africa
Africa|hCoV-19/South Africa/KRISP-K000577/2020|EPI ISL 509233|B.1.1.206|South Africa|2020-07-11	Africa|hCoV-19/South Africa/KRISP-K000581/2020|EPI ISL 509237|B.1.1.206|South Africa|2020-07-13	0.0002016319	Africa
Africa|hCoV-19/South Africa/KRISP-K000578/2020|EPI ISL 509234|C.1|South Africa|2020-07-13	Africa|hCoV-19/South Africa/KRISP-K000581/2020|EPI ISL 509237|B.1.1.206|South Africa|2020-07-13	0.0006092395	Africa
Africa|hCoV-19/South Africa/KRISP-K000579/2020|EPI ISL 509235|C.1|South Africa|2020-07-10	Africa|hCoV-19/South Africa/KRISP-K000581/2020|EPI ISL 509237|B.1.1.206|South Africa|2020-07-13	0.0004706294	Africa
Africa|hCoV-19/South Africa/KRISP-K000580/2020|EPI ISL 509236|B.1.1|South Africa|2020-07-13	Africa|hCoV-19/South Africa/KRISP-K000581/2020|EPI ISL 509237|B.1.1.206|South Africa|2020-07-13	0.0004033397	Africa
Africa|hCoV-19/Algeria/G0638 2264/2020|EPI ISL 418241|B.1|Algeria|2020-03-02	Africa|hCoV-19/South Africa/KRISP-K000582/2020|EPI ISL 509238|B.1.1.206|South Africa|2020-07-13	0.0004714645	Africa
Africa|hCoV-19/Algeria/G0640 2265/2020|EPI ISL 418242|B.1|Algeria|2020-03-08	Africa|hCoV-19/South Africa/KRISP-K000582/2020|EPI ISL 509238|B.1.1.206|South Africa|2020-07-13	0.0003697045	Africa
Africa|hCoV-19/Algeria/G0860 2262/2020|EPI ISL 420037|B.1|Algeria|2020-03-02	Africa|hCoV-19/South Africa/KRISP-K000582/2020|EPI ISL 509238|B.1.1.206|South Africa|2020-07-13	0.0003697045	Africa
Africa|hCoV-19/Benin/1022/2020|EPI ISL 476826|B.1|Benin|2020-03-25	Africa|hCoV-19/South Africa/KRISP-K000582/2020|EPI ISL 509238|B.1.1.206|South Africa|2020-07-13	0.0003361187	Africa
Africa|hCoV-19/Benin/1092/2020|EPI ISL 476827|B.1|Benin|2020-03-27	Africa|hCoV-19/South Africa/KRISP-K000582/2020|EPI ISL 509238|B.1.1.206|South Africa|2020-07-13	0.0004034928	Africa
Africa|hCoV-19/Benin/1408/2020|EPI ISL 476825|B.1.356|Benin|2020-04-04	Africa|hCoV-19/South Africa/KRISP-K000582/2020|EPI ISL 509238|B.1.1.206|South Africa|2020-07-13	0.0003697293	Africa
Africa|hCoV-19/Benin/1409/2020|EPI ISL 476828|B.1|Benin|2020-04-06	Africa|hCoV-19/South Africa/KRISP-K000582/2020|EPI ISL 509238|B.1.1.206|South Africa|2020-07-13	0.0003723734	Africa
Africa|hCoV-19/Benin/1950/2020|EPI ISL 476830|A|Benin|2020-04-15	Africa|hCoV-19/South Africa/KRISP-K000582/2020|EPI ISL 509238|B.1.1.206|South Africa|2020-07-13	0.0005715922	Africa
Africa|hCoV-19/Benin/197/2020|EPI ISL 476822|B.1.178|Benin|2020-03-15	Africa|hCoV-19/South Africa/KRISP-K000582/2020|EPI ISL 509238|B.1.1.206|South Africa|2020-07-13	0.0003361560	Africa
Africa|hCoV-19/Benin/2012/2020|EPI ISL 476831|A|Benin|2020-04-15	Africa|hCoV-19/South Africa/KRISP-K000582/2020|EPI ISL 509238|B.1.1.206|South Africa|2020-07-13	0.0006051400	Africa
Africa|hCoV-19/Benin/260/2020|EPI ISL 476823|B.1.292|Benin|2020-03-17	Africa|hCoV-19/South Africa/KRISP-K000582/2020|EPI ISL 509238|B.1.1.206|South Africa|2020-07-13	0.0004369792	Africa
Africa|hCoV-19/Benin/314/2020|EPI ISL 476834|B.1.5|Benin|2020-03-17	Africa|hCoV-19/South Africa/KRISP-K000582/2020|EPI ISL 509238|B.1.1.206|South Africa|2020-07-13	0.0004056216	Africa
Africa|hCoV-19/Benin/461/2020|EPI ISL 476833|A|Benin|2020-03-17	Africa|hCoV-19/South Africa/KRISP-K000582/2020|EPI ISL 509238|B.1.1.206|South Africa|2020-07-13	0.0005714847	Africa
Africa|hCoV-19/Benin/501/2020|EPI ISL 476824|B.1.356|Benin|2020-03-17	Africa|hCoV-19/South Africa/KRISP-K000582/2020|EPI ISL 509238|B.1.1.206|South Africa|2020-07-13	0.0003697045	Africa
Africa|hCoV-19/Benin/843/2020|EPI ISL 476829|A|Benin|2020-03-19	Africa|hCoV-19/South Africa/KRISP-K000582/2020|EPI ISL 509238|B.1.1.206|South Africa|2020-07-13	0.0005042986	Africa
Africa|hCoV-19/Botswana/BOT0455/2020|EPI ISL 560386|B.1|Botswana|2020-03-28	Africa|hCoV-19/South Africa/KRISP-K000582/2020|EPI ISL 509238|B.1.1.206|South Africa|2020-07-13	0.0003024733	Africa
Africa|hCoV-19/Botswana/BOT2254/2020|EPI ISL 560390|B.1.1|Botswana|2020-04-08	Africa|hCoV-19/South Africa/KRISP-K000582/2020|EPI ISL 509238|B.1.1.206|South Africa|2020-07-13	0.0001710209	Africa
Africa|hCoV-19/Botswana/BOT2283/2020|EPI ISL 560385|B.1|Botswana|2020-04-07	Africa|hCoV-19/South Africa/KRISP-K000582/2020|EPI ISL 509238|B.1.1.206|South Africa|2020-07-13	0.0004186085	Africa
Africa|hCoV-19/Botswana/BOT2624/2020|EPI ISL 560387|B.1.1|Botswana|2020-04-05	Africa|hCoV-19/South Africa/KRISP-K000582/2020|EPI ISL 509238|B.1.1.206|South Africa|2020-07-13	0.0001743782	Africa
Africa|hCoV-19/Botswana/BOT4161/2020|EPI ISL 560388|B.1.1.220|Botswana|2020-04-16	Africa|hCoV-19/South Africa/KRISP-K000582/2020|EPI ISL 509238|B.1.1.206|South Africa|2020-07-13	0.0002419044	Africa
Africa|hCoV-19/DRC/04186/2020|EPI ISL 471411|A|Democratic Republic of the Congo|2020-04-25	Africa|hCoV-19/South Africa/KRISP-K000582/2020|EPI ISL 509238|B.1.1.206|South Africa|2020-07-13	0.0005714845	Africa
Africa|hCoV-19/DRC/04188/2020|EPI ISL 471413|A|Democratic Republic of the Congo|2020-04-25	Africa|hCoV-19/South Africa/KRISP-K000582/2020|EPI ISL 509238|B.1.1.206|South Africa|2020-07-13	0.0006587213	Africa
Africa|hCoV-19/DRC/10041/2020|EPI ISL 527543|B.1.1.275|Democratic Republic of the Congo|2020-05-22	Africa|hCoV-19/South Africa/KRISP-K000582/2020|EPI ISL 509238|B.1.1.206|South Africa|2020-07-13	0.0002046016	Africa
Africa|hCoV-19/DRC/10057/2020|EPI ISL 527538|B.1.1.275|Democratic Republic of the Congo|2020-05-22	Africa|hCoV-19/South Africa/KRISP-K000582/2020|EPI ISL 509238|B.1.1.206|South Africa|2020-07-13	0.0003169756	Africa
Africa|hCoV-19/DRC/10061/2020|EPI ISL 527521|B.1.1.275|Democratic Republic of the Congo|2020-05-22	Africa|hCoV-19/South Africa/KRISP-K000582/2020|EPI ISL 509238|B.1.1.206|South Africa|2020-07-13	0.0001736818	Africa
Africa|hCoV-19/DRC/10070/2020|EPI ISL 527544|B.1.178|Democratic Republic of the Congo|2020-05-22	Africa|hCoV-19/South Africa/KRISP-K000582/2020|EPI ISL 509238|B.1.1.206|South Africa|2020-07-13	0.0004427586	Africa
Africa|hCoV-19/DRC/10120/2020|EPI ISL 513624|B.1.1.275|Democratic Republic of the Congo|2020-05-22	Africa|hCoV-19/South Africa/KRISP-K000582/2020|EPI ISL 509238|B.1.1.206|South Africa|2020-07-13	0.0002445431	Africa
Africa|hCoV-19/DRC/10127/2020|EPI ISL 513625|B.1.1.275|Democratic Republic of the Congo|2020-05-22	Africa|hCoV-19/South Africa/KRISP-K000582/2020|EPI ISL 509238|B.1.1.206|South Africa|2020-07-13	0.0002413731	Africa
Africa|hCoV-19/DRC/10242/2020|EPI ISL 513626|B.1.84|Democratic Republic of the Congo|2020-05-22	Africa|hCoV-19/South Africa/KRISP-K000582/2020|EPI ISL 509238|B.1.1.206|South Africa|2020-07-13	0.0003387484	Africa
Africa|hCoV-19/DRC/10251/2020|EPI ISL 513627|B.1.128|Democratic Republic of the Congo|2020-05-22	Africa|hCoV-19/South Africa/KRISP-K000582/2020|EPI ISL 509238|B.1.1.206|South Africa|2020-07-13	0.0004747850	Africa
Africa|hCoV-19/DRC/10324/2020|EPI ISL 527545|B.1.214|Democratic Republic of the Congo|2020-05-22	Africa|hCoV-19/South Africa/KRISP-K000582/2020|EPI ISL 509238|B.1.1.206|South Africa|2020-07-13	0.0004091936	Africa
Africa|hCoV-19/DRC/10346/2020|EPI ISL 527546|B.1.214|Democratic Republic of the Congo|2020-05-22	Africa|hCoV-19/South Africa/KRISP-K000582/2020|EPI ISL 509238|B.1.1.206|South Africa|2020-07-13	0.0004134501	Africa
Africa|hCoV-19/DRC/10364/2020|EPI ISL 527498|B.1|Democratic Republic of the Congo|2020-05-22	Africa|hCoV-19/South Africa/KRISP-K000582/2020|EPI ISL 509238|B.1.1.206|South Africa|2020-07-13	0.0003087357	Africa
Africa|hCoV-19/DRC/10371/2020|EPI ISL 527489|B.1.178|Democratic Republic of the Congo|2020-05-22	Africa|hCoV-19/South Africa/KRISP-K000582/2020|EPI ISL 509238|B.1.1.206|South Africa|2020-07-13	0.0004435182	Africa
Africa|hCoV-19/DRC/10373/2020|EPI ISL 527495|B.1.159|Democratic Republic of the Congo|2020-05-22	Africa|hCoV-19/South Africa/KRISP-K000582/2020|EPI ISL 509238|B.1.1.206|South Africa|2020-07-13	0.0004099426	Africa
Africa|hCoV-19/DRC/10374/2020|EPI ISL 527539|B.1.84|Democratic Republic of the Congo|2020-05-22	Africa|hCoV-19/South Africa/KRISP-K000582/2020|EPI ISL 509238|B.1.1.206|South Africa|2020-07-13	0.0006307352	Africa
Africa|hCoV-19/DRC/10375/2020|EPI ISL 527499|B.1.84|Democratic Republic of the Congo|2020-05-22	Africa|hCoV-19/South Africa/KRISP-K000582/2020|EPI ISL 509238|B.1.1.206|South Africa|2020-07-13	0.0005133155	Africa
Africa|hCoV-19/DRC/10399/2020|EPI ISL 527491|B.1.214|Democratic Republic of the Congo|2020-05-22	Africa|hCoV-19/South Africa/KRISP-K000582/2020|EPI ISL 509238|B.1.1.206|South Africa|2020-07-13	0.0003070690	Africa
Africa|hCoV-19/DRC/10502/2020|EPI ISL 527547|B.1.5|Democratic Republic of the Congo|2020-05-20	Africa|hCoV-19/South Africa/KRISP-K000582/2020|EPI ISL 509238|B.1.1.206|South Africa|2020-07-13	0.0002384905	Africa
Africa|hCoV-19/DRC/10506/2020|EPI ISL 527524|B.1.5|Democratic Republic of the Congo|2020-05-18	Africa|hCoV-19/South Africa/KRISP-K000582/2020|EPI ISL 509238|B.1.1.206|South Africa|2020-07-13	0.0002442735	Africa
Africa|hCoV-19/DRC/10507/2020|EPI ISL 527492|B.1.5|Democratic Republic of the Congo|2020-05-18	Africa|hCoV-19/South Africa/KRISP-K000582/2020|EPI ISL 509238|B.1.1.206|South Africa|2020-07-13	0.0002730898	Africa
Africa|hCoV-19/DRC/10508/2020|EPI ISL 527494|B.1.5|Democratic Republic of the Congo|2020-05-20	Africa|hCoV-19/South Africa/KRISP-K000582/2020|EPI ISL 509238|B.1.1.206|South Africa|2020-07-13	0.0003055846	Africa
Africa|hCoV-19/DRC/10532/2020|EPI ISL 527532|B.1.5|Democratic Republic of the Congo|2020-05-20	Africa|hCoV-19/South Africa/KRISP-K000582/2020|EPI ISL 509238|B.1.1.206|South Africa|2020-07-13	0.0002444951	Africa
Africa|hCoV-19/DRC/10533/2020|EPI ISL 527548|B.1.5|Democratic Republic of the Congo|2020-05-20	Africa|hCoV-19/South Africa/KRISP-K000582/2020|EPI ISL 509238|B.1.1.206|South Africa|2020-07-13	0.0002726497	Africa
Africa|hCoV-19/DRC/10621/2020|EPI ISL 527526|B.1.214|Democratic Republic of the Congo|2020-05-23	Africa|hCoV-19/South Africa/KRISP-K000582/2020|EPI ISL 509238|B.1.1.206|South Africa|2020-07-13	0.0003834184	Africa
Africa|hCoV-19/DRC/10640/2020|EPI ISL 527541|B.1|Democratic Republic of the Congo|2020-05-22	Africa|hCoV-19/South Africa/KRISP-K000582/2020|EPI ISL 509238|B.1.1.206|South Africa|2020-07-13	0.0005643705	Africa
Africa|hCoV-19/DRC/10644/2020|EPI ISL 527549|B.1|Democratic Republic of the Congo|2020-05-22	Africa|hCoV-19/South Africa/KRISP-K000582/2020|EPI ISL 509238|B.1.1.206|South Africa|2020-07-13	0.0005453495	Africa
Africa|hCoV-19/DRC/10728/2020|EPI ISL 513628|B.1.5|Democratic Republic of the Congo|2020-05-23	Africa|hCoV-19/South Africa/KRISP-K000582/2020|EPI ISL 509238|B.1.1.206|South Africa|2020-07-13	0.0002801138	Africa
Africa|hCoV-19/DRC/10731/2020|EPI ISL 513629|B.1.1.1|Democratic Republic of the Congo|2020-05-23	Africa|hCoV-19/South Africa/KRISP-K000582/2020|EPI ISL 509238|B.1.1.206|South Africa|2020-07-13	0.0003174126	Africa
Africa|hCoV-19/DRC/10733/2020|EPI ISL 513630|B.1|Democratic Republic of the Congo|2020-05-23	Africa|hCoV-19/South Africa/KRISP-K000582/2020|EPI ISL 509238|B.1.1.206|South Africa|2020-07-13	0.0004053925	Africa
Africa|hCoV-19/DRC/108/2020|EPI ISL 417948|B.1.128|Democratic Republic of the Congo|2020-03-19	Africa|hCoV-19/South Africa/KRISP-K000582/2020|EPI ISL 509238|B.1.1.206|South Africa|2020-07-13	0.0004038393	Africa
Africa|hCoV-19/DRC/10885/2020|EPI ISL 513631|B.1.84|Democratic Republic of the Congo|2020-05-23	Africa|hCoV-19/South Africa/KRISP-K000582/2020|EPI ISL 509238|B.1.1.206|South Africa|2020-07-13	0.0004083122	Africa
Africa|hCoV-19/DRC/10902/2020|EPI ISL 527490|B.1.178|Democratic Republic of the Congo|2020-05-23	Africa|hCoV-19/South Africa/KRISP-K000582/2020|EPI ISL 509238|B.1.1.206|South Africa|2020-07-13	0.0003749969	Africa
Africa|hCoV-19/DRC/10913/2020|EPI ISL 527507|B.1.84|Democratic Republic of the Congo|2020-05-24	Africa|hCoV-19/South Africa/KRISP-K000582/2020|EPI ISL 509238|B.1.1.206|South Africa|2020-07-13	0.0004820350	Africa
Africa|hCoV-19/DRC/11005/2020|EPI ISL 527550|B.1.159|Democratic Republic of the Congo|2020-05-24	Africa|hCoV-19/South Africa/KRISP-K000582/2020|EPI ISL 509238|B.1.1.206|South Africa|2020-07-13	0.0005113889	Africa
Africa|hCoV-19/DRC/11008/2020|EPI ISL 527503|B.1.159|Democratic Republic of the Congo|2020-05-24	Africa|hCoV-19/South Africa/KRISP-K000582/2020|EPI ISL 509238|B.1.1.206|South Africa|2020-07-13	0.0004471479	Africa
Africa|hCoV-19/DRC/11022/2020|EPI ISL 527551|B.1.214|Democratic Republic of the Congo|2020-05-24	Africa|hCoV-19/South Africa/KRISP-K000582/2020|EPI ISL 509238|B.1.1.206|South Africa|2020-07-13	0.0004774604	Africa
Africa|hCoV-19/DRC/11024/2020|EPI ISL 527552|B.1.149|Democratic Republic of the Congo|2020-05-24	Africa|hCoV-19/South Africa/KRISP-K000582/2020|EPI ISL 509238|B.1.1.206|South Africa|2020-07-13	0.0005162297	Africa
Africa|hCoV-19/DRC/11026/2020|EPI ISL 527553|B.1.149|Democratic Republic of the Congo|2020-05-24	Africa|hCoV-19/South Africa/KRISP-K000582/2020|EPI ISL 509238|B.1.1.206|South Africa|2020-07-13	0.0003749712	Africa
Africa|hCoV-19/DRC/11031/2020|EPI ISL 527554|B.1.214|Democratic Republic of the Congo|2020-05-24	Africa|hCoV-19/South Africa/KRISP-K000582/2020|EPI ISL 509238|B.1.1.206|South Africa|2020-07-13	0.0004093708	Africa
Africa|hCoV-19/DRC/11041/2020|EPI ISL 527555|B.1|Democratic Republic of the Congo|2020-05-24	Africa|hCoV-19/South Africa/KRISP-K000582/2020|EPI ISL 509238|B.1.1.206|South Africa|2020-07-13	0.0003751338	Africa
Africa|hCoV-19/DRC/11057/2020|EPI ISL 527528|B.1.5|Democratic Republic of the Congo|2020-05-24	Africa|hCoV-19/South Africa/KRISP-K000582/2020|EPI ISL 509238|B.1.1.206|South Africa|2020-07-13	0.0003139697	Africa
Africa|hCoV-19/DRC/11078/2020|EPI ISL 527514|B.1|Democratic Republic of the Congo|2020-05-24	Africa|hCoV-19/South Africa/KRISP-K000582/2020|EPI ISL 509238|B.1.1.206|South Africa|2020-07-13	0.0004143926	Africa
Africa|hCoV-19/DRC/11079/2020|EPI ISL 527500|B.1.214|Democratic Republic of the Congo|2020-05-24	Africa|hCoV-19/South Africa/KRISP-K000582/2020|EPI ISL 509238|B.1.1.206|South Africa|2020-07-13	0.0003428555	Africa
Africa|hCoV-19/DRC/11093/2020|EPI ISL 527527|B.1.5|Democratic Republic of the Congo|2020-05-24	Africa|hCoV-19/South Africa/KRISP-K000582/2020|EPI ISL 509238|B.1.1.206|South Africa|2020-07-13	0.0003848424	Africa
Africa|hCoV-19/DRC/11096/2020|EPI ISL 527522|B.1|Democratic Republic of the Congo|2020-05-24	Africa|hCoV-19/South Africa/KRISP-K000582/2020|EPI ISL 509238|B.1.1.206|South Africa|2020-07-13	0.0003475844	Africa
Africa|hCoV-19/DRC/11114/2020|EPI ISL 527534|B.1.214|Democratic Republic of the Congo|2020-05-25	Africa|hCoV-19/South Africa/KRISP-K000582/2020|EPI ISL 509238|B.1.1.206|South Africa|2020-07-13	0.0004544691	Africa
Africa|hCoV-19/DRC/11123/2020|EPI ISL 527496|B.1.84|Democratic Republic of the Congo|2020-05-24	Africa|hCoV-19/South Africa/KRISP-K000582/2020|EPI ISL 509238|B.1.1.206|South Africa|2020-07-13	0.0003757959	Africa
Africa|hCoV-19/DRC/11134/2020|EPI ISL 527518|B.1.5|Democratic Republic of the Congo|2020-05-24	Africa|hCoV-19/South Africa/KRISP-K000582/2020|EPI ISL 509238|B.1.1.206|South Africa|2020-07-13	0.0002772438	Africa
Africa|hCoV-19/DRC/11143/2020|EPI ISL 527556|B.1|Democratic Republic of the Congo|2020-05-24	Africa|hCoV-19/South Africa/KRISP-K000582/2020|EPI ISL 509238|B.1.1.206|South Africa|2020-07-13	0.0005114514	Africa
Africa|hCoV-19/DRC/11145/2020|EPI ISL 527501|B.1.214|Democratic Republic of the Congo|2020-05-24	Africa|hCoV-19/South Africa/KRISP-K000582/2020|EPI ISL 509238|B.1.1.206|South Africa|2020-07-13	0.0004803764	Africa
Africa|hCoV-19/DRC/11148/2020|EPI ISL 527525|B.1.178|Democratic Republic of the Congo|2020-05-24	Africa|hCoV-19/South Africa/KRISP-K000582/2020|EPI ISL 509238|B.1.1.206|South Africa|2020-07-13	0.0005249047	Africa
Africa|hCoV-19/DRC/11157/2020|EPI ISL 527530|B.1|Democratic Republic of the Congo|2020-05-25	Africa|hCoV-19/South Africa/KRISP-K000582/2020|EPI ISL 509238|B.1.1.206|South Africa|2020-07-13	0.0004869685	Africa
Africa|hCoV-19/DRC/11187/2020|EPI ISL 527523|B.1.1.275|Democratic Republic of the Congo|2020-05-23	Africa|hCoV-19/South Africa/KRISP-K000582/2020|EPI ISL 509238|B.1.1.206|South Africa|2020-07-13	0.0002784304	Africa
Africa|hCoV-19/DRC/11191/2020|EPI ISL 527506|B.1.1.275|Democratic Republic of the Congo|2020-05-23	Africa|hCoV-19/South Africa/KRISP-K000582/2020|EPI ISL 509238|B.1.1.206|South Africa|2020-07-13	0.0002060537	Africa
Africa|hCoV-19/DRC/11252/2020|EPI ISL 527557|B.1.1.275|Democratic Republic of the Congo|2020-05-21	Africa|hCoV-19/South Africa/KRISP-K000582/2020|EPI ISL 509238|B.1.1.206|South Africa|2020-07-13	0.0003407367	Africa
Africa|hCoV-19/DRC/11260/2020|EPI ISL 527558|B.1.1.275|Democratic Republic of the Congo|2020-05-23	Africa|hCoV-19/South Africa/KRISP-K000582/2020|EPI ISL 509238|B.1.1.206|South Africa|2020-07-13	0.0002045089	Africa
Africa|hCoV-19/DRC/1131/2020|EPI ISL 429255|B.1.5|Democratic Republic of the Congo|2020-04-05	Africa|hCoV-19/South Africa/KRISP-K000582/2020|EPI ISL 509238|B.1.1.206|South Africa|2020-07-13	0.0003050978	Africa
Africa|hCoV-19/DRC/11310/2020|EPI ISL 527529|B.1.149|Democratic Republic of the Congo|2020-05-25	Africa|hCoV-19/South Africa/KRISP-K000582/2020|EPI ISL 509238|B.1.1.206|South Africa|2020-07-13	0.0003841987	Africa
Africa|hCoV-19/DRC/11318/2020|EPI ISL 527559|B.1.149|Democratic Republic of the Congo|2020-05-25	Africa|hCoV-19/South Africa/KRISP-K000582/2020|EPI ISL 509238|B.1.1.206|South Africa|2020-07-13	0.0004068589	Africa
Africa|hCoV-19/DRC/11326/2020|EPI ISL 527508|B.1|Democratic Republic of the Congo|2020-05-25	Africa|hCoV-19/South Africa/KRISP-K000582/2020|EPI ISL 509238|B.1.1.206|South Africa|2020-07-13	0.0003787274	Africa
Africa|hCoV-19/DRC/11334/2020|EPI ISL 527504|B.1.178|Democratic Republic of the Congo|2020-05-25	Africa|hCoV-19/South Africa/KRISP-K000582/2020|EPI ISL 509238|B.1.1.206|South Africa|2020-07-13	0.0003781884	Africa
Africa|hCoV-19/DRC/11337/2020|EPI ISL 527510|B.1.84|Democratic Republic of the Congo|2020-05-25	Africa|hCoV-19/South Africa/KRISP-K000582/2020|EPI ISL 509238|B.1.1.206|South Africa|2020-07-13	0.0004482335	Africa
Africa|hCoV-19/DRC/11341/2020|EPI ISL 527509|B.1.1.275|Democratic Republic of the Congo|2020-05-25	Africa|hCoV-19/South Africa/KRISP-K000582/2020|EPI ISL 509238|B.1.1.206|South Africa|2020-07-13	0.0002755472	Africa
Africa|hCoV-19/DRC/11348/2020|EPI ISL 527560|B.1.149|Democratic Republic of the Congo|2020-05-25	Africa|hCoV-19/South Africa/KRISP-K000582/2020|EPI ISL 509238|B.1.1.206|South Africa|2020-07-13	0.0004072179	Africa
Africa|hCoV-19/DRC/11369/2020|EPI ISL 527537|B.1.214|Democratic Republic of the Congo|2020-05-25	Africa|hCoV-19/South Africa/KRISP-K000582/2020|EPI ISL 509238|B.1.1.206|South Africa|2020-07-13	0.0004209617	Africa
Africa|hCoV-19/DRC/11376/2020|EPI ISL 527513|B.1.214|Democratic Republic of the Congo|2020-05-25	Africa|hCoV-19/South Africa/KRISP-K000582/2020|EPI ISL 509238|B.1.1.206|South Africa|2020-07-13	0.0004486353	Africa
Africa|hCoV-19/DRC/11411/2020|EPI ISL 527561|B.1.5|Democratic Republic of the Congo|2020-05-25	Africa|hCoV-19/South Africa/KRISP-K000582/2020|EPI ISL 509238|B.1.1.206|South Africa|2020-07-13	0.0003407564	Africa
Africa|hCoV-19/DRC/11450/2020|EPI ISL 527516|B.1.5|Democratic Republic of the Congo|2020-05-25	Africa|hCoV-19/South Africa/KRISP-K000582/2020|EPI ISL 509238|B.1.1.206|South Africa|2020-07-13	0.0002800278	Africa
Africa|hCoV-19/DRC/11458/2020|EPI ISL 527497|B.1.5|Democratic Republic of the Congo|2020-05-25	Africa|hCoV-19/South Africa/KRISP-K000582/2020|EPI ISL 509238|B.1.1.206|South Africa|2020-07-13	0.0004130126	Africa
Africa|hCoV-19/DRC/11460/2020|EPI ISL 527562|B.1.214|Democratic Republic of the Congo|2020-05-25	Africa|hCoV-19/South Africa/KRISP-K000582/2020|EPI ISL 509238|B.1.1.206|South Africa|2020-07-13	0.0005513370	Africa
Africa|hCoV-19/DRC/11472/2020|EPI ISL 527502|B.1.214|Democratic Republic of the Congo|2020-05-25	Africa|hCoV-19/South Africa/KRISP-K000582/2020|EPI ISL 509238|B.1.1.206|South Africa|2020-07-13	0.0004798606	Africa
Africa|hCoV-19/DRC/11477/2020|EPI ISL 527563|B.1.84|Democratic Republic of the Congo|2020-05-25	Africa|hCoV-19/South Africa/KRISP-K000582/2020|EPI ISL 509238|B.1.1.206|South Africa|2020-07-13	0.0003063792	Africa
Africa|hCoV-19/DRC/11486/2020|EPI ISL 527564|B.1.214|Democratic Republic of the Congo|2020-05-25	Africa|hCoV-19/South Africa/KRISP-K000582/2020|EPI ISL 509238|B.1.1.206|South Africa|2020-07-13	0.0004773373	Africa
Africa|hCoV-19/DRC/11487/2020|EPI ISL 527505|B.1|Democratic Republic of the Congo|2020-05-25	Africa|hCoV-19/South Africa/KRISP-K000582/2020|EPI ISL 509238|B.1.1.206|South Africa|2020-07-13	0.0004133831	Africa
Africa|hCoV-19/DRC/11507/2020|EPI ISL 527512|B.1|Democratic Republic of the Congo|2020-05-25	Africa|hCoV-19/South Africa/KRISP-K000582/2020|EPI ISL 509238|B.1.1.206|South Africa|2020-07-13	0.0004821008	Africa
Africa|hCoV-19/DRC/1151/2020|EPI ISL 447596|B.38|Democratic Republic of the Congo|2020-04-05	Africa|hCoV-19/South Africa/KRISP-K000582/2020|EPI ISL 509238|B.1.1.206|South Africa|2020-07-13	0.0006456139	Africa
Africa|hCoV-19/DRC/11511/2020|EPI ISL 527511|B.1.214|Democratic Republic of the Congo|2020-05-25	Africa|hCoV-19/South Africa/KRISP-K000582/2020|EPI ISL 509238|B.1.1.206|South Africa|2020-07-13	0.0004828111	Africa
Africa|hCoV-19/DRC/11572/2020|EPI ISL 527565|B.1.214|Democratic Republic of the Congo|2020-05-25	Africa|hCoV-19/South Africa/KRISP-K000582/2020|EPI ISL 509238|B.1.1.206|South Africa|2020-07-13	0.0003745807	Africa
Africa|hCoV-19/DRC/11576/2020|EPI ISL 527517|B.1|Democratic Republic of the Congo|2020-05-25	Africa|hCoV-19/South Africa/KRISP-K000582/2020|EPI ISL 509238|B.1.1.206|South Africa|2020-07-13	0.0003814848	Africa
Africa|hCoV-19/DRC/11583/2020|EPI ISL 527542|B.1|Democratic Republic of the Congo|2020-05-25	Africa|hCoV-19/South Africa/KRISP-K000582/2020|EPI ISL 509238|B.1.1.206|South Africa|2020-07-13	0.0004594731	Africa
Africa|hCoV-19/DRC/11616/2020|EPI ISL 527519|B.1|Democratic Republic of the Congo|2020-05-25	Africa|hCoV-19/South Africa/KRISP-K000582/2020|EPI ISL 509238|B.1.1.206|South Africa|2020-07-13	0.0003461889	Africa
Africa|hCoV-19/DRC/11623/2020|EPI ISL 527566|B.1.5|Democratic Republic of the Congo|2020-05-25	Africa|hCoV-19/South Africa/KRISP-K000582/2020|EPI ISL 509238|B.1.1.206|South Africa|2020-07-13	0.0003751319	Africa
Africa|hCoV-19/DRC/11624/2020|EPI ISL 527567|B.1.149|Democratic Republic of the Congo|2020-05-25	Africa|hCoV-19/South Africa/KRISP-K000582/2020|EPI ISL 509238|B.1.1.206|South Africa|2020-07-13	0.0003749510	Africa
Africa|hCoV-19/DRC/11631/2020|EPI ISL 527568|B.1.149|Democratic Republic of the Congo|2020-05-25	Africa|hCoV-19/South Africa/KRISP-K000582/2020|EPI ISL 509238|B.1.1.206|South Africa|2020-07-13	0.0003753347	Africa
Africa|hCoV-19/DRC/11632/2020|EPI ISL 527493|B.1|Democratic Republic of the Congo|2020-05-25	Africa|hCoV-19/South Africa/KRISP-K000582/2020|EPI ISL 509238|B.1.1.206|South Africa|2020-07-13	0.0004098084	Africa
Africa|hCoV-19/DRC/11635/2020|EPI ISL 527540|B.1.214|Democratic Republic of the Congo|2020-05-25	Africa|hCoV-19/South Africa/KRISP-K000582/2020|EPI ISL 509238|B.1.1.206|South Africa|2020-07-13	0.0004220336	Africa
Africa|hCoV-19/DRC/11640/2020|EPI ISL 527535|B.1.178|Democratic Republic of the Congo|2020-05-25	Africa|hCoV-19/South Africa/KRISP-K000582/2020|EPI ISL 509238|B.1.1.206|South Africa|2020-07-13	0.0004882127	Africa
Africa|hCoV-19/DRC/11643/2020|EPI ISL 527520|B.1.5|Democratic Republic of the Congo|2020-05-25	Africa|hCoV-19/South Africa/KRISP-K000582/2020|EPI ISL 509238|B.1.1.206|South Africa|2020-07-13	0.0003817194	Africa
Africa|hCoV-19/DRC/11648/2020|EPI ISL 527569|B.1.6|Democratic Republic of the Congo|2020-05-25	Africa|hCoV-19/South Africa/KRISP-K000582/2020|EPI ISL 509238|B.1.1.206|South Africa|2020-07-13	0.0004414569	Africa
Africa|hCoV-19/DRC/11652/2020|EPI ISL 527570|B.1.149|Democratic Republic of the Congo|2020-05-25	Africa|hCoV-19/South Africa/KRISP-K000582/2020|EPI ISL 509238|B.1.1.206|South Africa|2020-07-13	0.0003748475	Africa
Africa|hCoV-19/DRC/11653/2020|EPI ISL 527533|B.1.84|Democratic Republic of the Congo|2020-05-25	Africa|hCoV-19/South Africa/KRISP-K000582/2020|EPI ISL 509238|B.1.1.206|South Africa|2020-07-13	0.0003491790	Africa
Africa|hCoV-19/DRC/11676/2020|EPI ISL 527531|B.1|Democratic Republic of the Congo|2020-05-26	Africa|hCoV-19/South Africa/KRISP-K000582/2020|EPI ISL 509238|B.1.1.206|South Africa|2020-07-13	0.0005612489	Africa
Africa|hCoV-19/DRC/11677/2020|EPI ISL 527515|B.1.214|Democratic Republic of the Congo|2020-05-26	Africa|hCoV-19/South Africa/KRISP-K000582/2020|EPI ISL 509238|B.1.1.206|South Africa|2020-07-13	0.0003810013	Africa
Africa|hCoV-19/DRC/11732/2020|EPI ISL 527536|B.1.214|Democratic Republic of the Congo|2020-05-26	Africa|hCoV-19/South Africa/KRISP-K000582/2020|EPI ISL 509238|B.1.1.206|South Africa|2020-07-13	0.0002792243	Africa
Africa|hCoV-19/DRC/11733/2020|EPI ISL 527571|B.1.149|Democratic Republic of the Congo|2020-05-26	Africa|hCoV-19/South Africa/KRISP-K000582/2020|EPI ISL 509238|B.1.1.206|South Africa|2020-07-13	0.0004068357	Africa
Africa|hCoV-19/DRC/11806/2020|EPI ISL 527572|B.1.214|Democratic Republic of the Congo|2020-05-26	Africa|hCoV-19/South Africa/KRISP-K000582/2020|EPI ISL 509238|B.1.1.206|South Africa|2020-07-13	0.0004771096	Africa
Africa|hCoV-19/DRC/1234/2020|EPI ISL 429258|B.1.5|Democratic Republic of the Congo|2020-04-06	Africa|hCoV-19/South Africa/KRISP-K000582/2020|EPI ISL 509238|B.1.1.206|South Africa|2020-07-13	0.0002856262	Africa
Africa|hCoV-19/DRC/1249/2020|EPI ISL 429259|B.1.5|Democratic Republic of the Congo|2020-04-06	Africa|hCoV-19/South Africa/KRISP-K000582/2020|EPI ISL 509238|B.1.1.206|South Africa|2020-07-13	0.0003064270	Africa
Africa|hCoV-19/DRC/1319/2020|EPI ISL 431011|B.1.128|Democratic Republic of the Congo|2020-04-07	Africa|hCoV-19/South Africa/KRISP-K000582/2020|EPI ISL 509238|B.1.1.206|South Africa|2020-07-13	0.0004081458	Africa
Africa|hCoV-19/DRC/1324/2020|EPI ISL 435033|B.1.128|Democratic Republic of the Congo|2020-04-07	Africa|hCoV-19/South Africa/KRISP-K000582/2020|EPI ISL 509238|B.1.1.206|South Africa|2020-07-13	0.0004053887	Africa
Africa|hCoV-19/DRC/1326/2020|EPI ISL 435116|B.1|Democratic Republic of the Congo|2020-04-07	Africa|hCoV-19/South Africa/KRISP-K000582/2020|EPI ISL 509238|B.1.1.206|South Africa|2020-07-13	0.0003807061	Africa
Africa|hCoV-19/DRC/1375/2020|EPI ISL 435117|B.1.1.1|Democratic Republic of the Congo|2020-04-07	Africa|hCoV-19/South Africa/KRISP-K000582/2020|EPI ISL 509238|B.1.1.206|South Africa|2020-07-13	0.0003449638	Africa
Africa|hCoV-19/DRC/1376/2020|EPI ISL 431012|B.1.1.1|Democratic Republic of the Congo|2020-04-07	Africa|hCoV-19/South Africa/KRISP-K000582/2020|EPI ISL 509238|B.1.1.206|South Africa|2020-07-13	0.0003078102	Africa
Africa|hCoV-19/DRC/1377/2020|EPI ISL 434678|B.1.1.1|Democratic Republic of the Congo|2020-04-07	Africa|hCoV-19/South Africa/KRISP-K000582/2020|EPI ISL 509238|B.1.1.206|South Africa|2020-07-13	0.0002713185	Africa
Africa|hCoV-19/DRC/1378/2020|EPI ISL 435118|B.1.1.1|Democratic Republic of the Congo|2020-04-07	Africa|hCoV-19/South Africa/KRISP-K000582/2020|EPI ISL 509238|B.1.1.206|South Africa|2020-07-13	0.0003068806	Africa
Africa|hCoV-19/DRC/1382/2020|EPI ISL 435113|B.1.1.1|Democratic Republic of the Congo|2020-04-07	Africa|hCoV-19/South Africa/KRISP-K000582/2020|EPI ISL 509238|B.1.1.206|South Africa|2020-07-13	0.0003127511	Africa
Africa|hCoV-19/DRC/1397/2020|EPI ISL 434679|B.1.1.1|Democratic Republic of the Congo|2020-04-07	Africa|hCoV-19/South Africa/KRISP-K000582/2020|EPI ISL 509238|B.1.1.206|South Africa|2020-07-13	0.0003071695	Africa
Africa|hCoV-19/DRC/1398/2020|EPI ISL 435114|B.1.1.1|Democratic Republic of the Congo|2020-04-07	Africa|hCoV-19/South Africa/KRISP-K000582/2020|EPI ISL 509238|B.1.1.206|South Africa|2020-07-13	0.0002696544	Africa
Africa|hCoV-19/DRC/1422/2020|EPI ISL 434680|B.1.149|Democratic Republic of the Congo|2020-04-08	Africa|hCoV-19/South Africa/KRISP-K000582/2020|EPI ISL 509238|B.1.1.206|South Africa|2020-07-13	0.0004136012	Africa
Africa|hCoV-19/DRC/1423/2020|EPI ISL 434710|B.1.149|Democratic Republic of the Congo|2020-04-08	Africa|hCoV-19/South Africa/KRISP-K000582/2020|EPI ISL 509238|B.1.1.206|South Africa|2020-07-13	0.0003707670	Africa
Africa|hCoV-19/DRC/1486/2020|EPI ISL 434711|B.1|Democratic Republic of the Congo|2020-04-08	Africa|hCoV-19/South Africa/KRISP-K000582/2020|EPI ISL 509238|B.1.1.206|South Africa|2020-07-13	0.0003492436	Africa
Africa|hCoV-19/DRC/1516/2020|EPI ISL 435032|B.1.5|Democratic Republic of the Congo|2020-04-09	Africa|hCoV-19/South Africa/KRISP-K000582/2020|EPI ISL 509238|B.1.1.206|South Africa|2020-07-13	0.0003024732	Africa
Africa|hCoV-19/DRC/1565/2020|EPI ISL 434681|B.1|Democratic Republic of the Congo|2020-04-09	Africa|hCoV-19/South Africa/KRISP-K000582/2020|EPI ISL 509238|B.1.1.206|South Africa|2020-07-13	0.0003429365	Africa
Africa|hCoV-19/DRC/158/2020|EPI ISL 417950|B.40|Democratic Republic of the Congo|2020-03-20	Africa|hCoV-19/South Africa/KRISP-K000582/2020|EPI ISL 509238|B.1.1.206|South Africa|2020-07-13	0.0006387971	Africa
Africa|hCoV-19/DRC/1715/2020|EPI ISL 435156|B.1.84|Democratic Republic of the Congo|2020-04-10	Africa|hCoV-19/South Africa/KRISP-K000582/2020|EPI ISL 509238|B.1.1.206|South Africa|2020-07-13	0.0003736356	Africa
Africa|hCoV-19/DRC/1767/2020|EPI ISL 435157|B.1.5|Democratic Republic of the Congo|2020-04-10	Africa|hCoV-19/South Africa/KRISP-K000582/2020|EPI ISL 509238|B.1.1.206|South Africa|2020-07-13	0.0002803197	Africa
Africa|hCoV-19/DRC/1779/2020|EPI ISL 435158|C.14|Democratic Republic of the Congo|2020-04-10	Africa|hCoV-19/South Africa/KRISP-K000582/2020|EPI ISL 509238|B.1.1.206|South Africa|2020-07-13	0.0003828694	Africa
Africa|hCoV-19/DRC/191/2020|EPI ISL 417955|B.1.128|Democratic Republic of the Congo|2020-03-21	Africa|hCoV-19/South Africa/KRISP-K000582/2020|EPI ISL 509238|B.1.1.206|South Africa|2020-07-13	0.0004039343	Africa
Africa|hCoV-19/DRC/1952/2020|EPI ISL 435159|B.1.5|Democratic Republic of the Congo|2020-04-11	Africa|hCoV-19/South Africa/KRISP-K000582/2020|EPI ISL 509238|B.1.1.206|South Africa|2020-07-13	0.0003117544	Africa
Africa|hCoV-19/DRC/1982/2020|EPI ISL 435160|B.1|Democratic Republic of the Congo|2020-04-12	Africa|hCoV-19/South Africa/KRISP-K000582/2020|EPI ISL 509238|B.1.1.206|South Africa|2020-07-13	0.0003450625	Africa
Africa|hCoV-19/DRC/2047/2020|EPI ISL 435161|B.1.1.1|Democratic Republic of the Congo|2020-04-12	Africa|hCoV-19/South Africa/KRISP-K000582/2020|EPI ISL 509238|B.1.1.206|South Africa|2020-07-13	0.0002740974	Africa
Africa|hCoV-19/DRC/2063/2020|EPI ISL 435162|B.1|Democratic Republic of the Congo|2020-04-12	Africa|hCoV-19/South Africa/KRISP-K000582/2020|EPI ISL 509238|B.1.1.206|South Africa|2020-07-13	0.0003107504	Africa
Africa|hCoV-19/DRC/2120/2020|EPI ISL 435163|B.1.149|Democratic Republic of the Congo|2020-04-12	Africa|hCoV-19/South Africa/KRISP-K000582/2020|EPI ISL 509238|B.1.1.206|South Africa|2020-07-13	0.0003734097	Africa
Africa|hCoV-19/DRC/2121/2020|EPI ISL 435164|B.1.149|Democratic Republic of the Congo|2020-04-12	Africa|hCoV-19/South Africa/KRISP-K000582/2020|EPI ISL 509238|B.1.1.206|South Africa|2020-07-13	0.0003790444	Africa
Africa|hCoV-19/DRC/2122/2020|EPI ISL 435165|B.1.149|Democratic Republic of the Congo|2020-04-13	Africa|hCoV-19/South Africa/KRISP-K000582/2020|EPI ISL 509238|B.1.1.206|South Africa|2020-07-13	0.0004559125	Africa
Africa|hCoV-19/DRC/2125/2020|EPI ISL 435166|B.1.149|Democratic Republic of the Congo|2020-04-13	Africa|hCoV-19/South Africa/KRISP-K000582/2020|EPI ISL 509238|B.1.1.206|South Africa|2020-07-13	0.0003457579	Africa
Africa|hCoV-19/DRC/2128/2020|EPI ISL 435167|B.1|Democratic Republic of the Congo|2020-04-13	Africa|hCoV-19/South Africa/KRISP-K000582/2020|EPI ISL 509238|B.1.1.206|South Africa|2020-07-13	0.0002820687	Africa
Africa|hCoV-19/DRC/2133/2020|EPI ISL 435168|B.1.128|Democratic Republic of the Congo|2020-04-13	Africa|hCoV-19/South Africa/KRISP-K000582/2020|EPI ISL 509238|B.1.1.206|South Africa|2020-07-13	0.0004197312	Africa
Africa|hCoV-19/DRC/214/2020|EPI ISL 420030|B.1.6|Democratic Republic of the Congo|2020-03-21	Africa|hCoV-19/South Africa/KRISP-K000582/2020|EPI ISL 509238|B.1.1.206|South Africa|2020-07-13	0.0003035615	Africa
Africa|hCoV-19/DRC/215/2020|EPI ISL 420031|B.1.1.1|Democratic Republic of the Congo|2020-03-21	Africa|hCoV-19/South Africa/KRISP-K000582/2020|EPI ISL 509238|B.1.1.206|South Africa|2020-07-13	0.0002741980	Africa
Africa|hCoV-19/DRC/2169/2020|EPI ISL 436194|B.1.5|Democratic Republic of the Congo|2020-04-13	Africa|hCoV-19/South Africa/KRISP-K000582/2020|EPI ISL 509238|B.1.1.206|South Africa|2020-07-13	0.0003497039	Africa
Africa|hCoV-19/DRC/2299/2020|EPI ISL 436412|B.1.5|Democratic Republic of the Congo|2020-04-14	Africa|hCoV-19/South Africa/KRISP-K000582/2020|EPI ISL 509238|B.1.1.206|South Africa|2020-07-13	0.0003729375	Africa
Africa|hCoV-19/DRC/236/2020|EPI ISL 420032|B.1.128|Democratic Republic of the Congo|2020-03-22	Africa|hCoV-19/South Africa/KRISP-K000582/2020|EPI ISL 509238|B.1.1.206|South Africa|2020-07-13	0.0004044285	Africa
Africa|hCoV-19/DRC/2363/2020|EPI ISL 437194|B.1.84|Democratic Republic of the Congo|2020-04-14	Africa|hCoV-19/South Africa/KRISP-K000582/2020|EPI ISL 509238|B.1.1.206|South Africa|2020-07-13	0.0003389976	Africa
Africa|hCoV-19/DRC/2384/2020|EPI ISL 437196|B.1.149|Democratic Republic of the Congo|2020-04-14	Africa|hCoV-19/South Africa/KRISP-K000582/2020|EPI ISL 509238|B.1.1.206|South Africa|2020-07-13	0.0003797902	Africa
Africa|hCoV-19/DRC/241/2020|EPI ISL 420033|B.1.1.75|Democratic Republic of the Congo|2020-03-22	Africa|hCoV-19/South Africa/KRISP-K000582/2020|EPI ISL 509238|B.1.1.206|South Africa|2020-07-13	0.0002358839	Africa
Africa|hCoV-19/DRC/243/2020|EPI ISL 420034|B.1|Democratic Republic of the Congo|2020-03-22	Africa|hCoV-19/South Africa/KRISP-K000582/2020|EPI ISL 509238|B.1.1.206|South Africa|2020-07-13	0.0003100931	Africa
Africa|hCoV-19/DRC/248/2020|EPI ISL 420035|B.1.5|Democratic Republic of the Congo|2020-03-22	Africa|hCoV-19/South Africa/KRISP-K000582/2020|EPI ISL 509238|B.1.1.206|South Africa|2020-07-13	0.0002695907	Africa
Africa|hCoV-19/DRC/2496/2020|EPI ISL 437337|B.1.149|Democratic Republic of the Congo|2020-04-15	Africa|hCoV-19/South Africa/KRISP-K000582/2020|EPI ISL 509238|B.1.1.206|South Africa|2020-07-13	0.0004033397	Africa
Africa|hCoV-19/DRC/2529/2020|EPI ISL 437338|B.1.178|Democratic Republic of the Congo|2020-04-15	Africa|hCoV-19/South Africa/KRISP-K000582/2020|EPI ISL 509238|B.1.1.206|South Africa|2020-07-13	0.0003697206	Africa
Africa|hCoV-19/DRC/253/2020|EPI ISL 420838|B.1.5|Democratic Republic of the Congo|2020-03-22	Africa|hCoV-19/South Africa/KRISP-K000582/2020|EPI ISL 509238|B.1.1.206|South Africa|2020-07-13	0.0002705753	Africa
Africa|hCoV-19/DRC/2536/2020|EPI ISL 437339|B.1|Democratic Republic of the Congo|2020-04-15	Africa|hCoV-19/South Africa/KRISP-K000582/2020|EPI ISL 509238|B.1.1.206|South Africa|2020-07-13	0.0003697206	Africa
Africa|hCoV-19/DRC/254/2020|EPI ISL 420839|B.1|Democratic Republic of the Congo|2020-03-22	Africa|hCoV-19/South Africa/KRISP-K000582/2020|EPI ISL 509238|B.1.1.206|South Africa|2020-07-13	0.0003408795	Africa
Africa|hCoV-19/DRC/2563/2020|EPI ISL 437340|B.1.9|Democratic Republic of the Congo|2020-04-15	Africa|hCoV-19/South Africa/KRISP-K000582/2020|EPI ISL 509238|B.1.1.206|South Africa|2020-07-13	0.0005714554	Africa
Africa|hCoV-19/DRC/2580/2020|EPI ISL 437341|B.1.5|Democratic Republic of the Congo|2020-04-15	Africa|hCoV-19/South Africa/KRISP-K000582/2020|EPI ISL 509238|B.1.1.206|South Africa|2020-07-13	0.0003041874	Africa
Africa|hCoV-19/DRC/2644/2020|EPI ISL 437342|B.1.84|Democratic Republic of the Congo|2020-04-15	Africa|hCoV-19/South Africa/KRISP-K000582/2020|EPI ISL 509238|B.1.1.206|South Africa|2020-07-13	0.0004092965	Africa
Africa|hCoV-19/DRC/2670/2020|EPI ISL 437343|B.1.9|Democratic Republic of the Congo|2020-04-15	Africa|hCoV-19/South Africa/KRISP-K000582/2020|EPI ISL 509238|B.1.1.206|South Africa|2020-07-13	0.0006051227	Africa
Africa|hCoV-19/DRC/2727/2020|EPI ISL 437344|B.1|Democratic Republic of the Congo|2020-04-16	Africa|hCoV-19/South Africa/KRISP-K000582/2020|EPI ISL 509238|B.1.1.206|South Africa|2020-07-13	0.0003079335	Africa
Africa|hCoV-19/DRC/2728/2020|EPI ISL 437345|B.1.84|Democratic Republic of the Congo|2020-04-16	Africa|hCoV-19/South Africa/KRISP-K000582/2020|EPI ISL 509238|B.1.1.206|South Africa|2020-07-13	0.0003787234	Africa
Africa|hCoV-19/DRC/2813/2020|EPI ISL 437346|C.14|Democratic Republic of the Congo|2020-04-16	Africa|hCoV-19/South Africa/KRISP-K000582/2020|EPI ISL 509238|B.1.1.206|South Africa|2020-07-13	0.0004035431	Africa
Africa|hCoV-19/DRC/2819/2020|EPI ISL 437347|B.1|Democratic Republic of the Congo|2020-04-16	Africa|hCoV-19/South Africa/KRISP-K000582/2020|EPI ISL 509238|B.1.1.206|South Africa|2020-07-13	0.0004121018	Africa
Africa|hCoV-19/DRC/2827/2020|EPI ISL 437348|B.1|Democratic Republic of the Congo|2020-04-16	Africa|hCoV-19/South Africa/KRISP-K000582/2020|EPI ISL 509238|B.1.1.206|South Africa|2020-07-13	0.0003024600	Africa
Africa|hCoV-19/DRC/2855/2020|EPI ISL 437350|B.1|Democratic Republic of the Congo|2020-04-16	Africa|hCoV-19/South Africa/KRISP-K000582/2020|EPI ISL 509238|B.1.1.206|South Africa|2020-07-13	0.0003361028	Africa
Africa|hCoV-19/DRC/2864/2020|EPI ISL 437351|B.1|Democratic Republic of the Congo|2020-04-16	Africa|hCoV-19/South Africa/KRISP-K000582/2020|EPI ISL 509238|B.1.1.206|South Africa|2020-07-13	0.0003368125	Africa
Africa|hCoV-19/DRC/2904/2020|EPI ISL 437352|B.1|Democratic Republic of the Congo|2020-04-17	Africa|hCoV-19/South Africa/KRISP-K000582/2020|EPI ISL 509238|B.1.1.206|South Africa|2020-07-13	0.0003361028	Africa
Africa|hCoV-19/DRC/2938/2020|EPI ISL 437353|B.1.275|Democratic Republic of the Congo|2020-04-17	Africa|hCoV-19/South Africa/KRISP-K000582/2020|EPI ISL 509238|B.1.1.206|South Africa|2020-07-13	0.0005214800	Africa
Africa|hCoV-19/DRC/2939/2020|EPI ISL 437354|B.1|Democratic Republic of the Congo|2020-04-17	Africa|hCoV-19/South Africa/KRISP-K000582/2020|EPI ISL 509238|B.1.1.206|South Africa|2020-07-13	0.0004378592	Africa
Africa|hCoV-19/DRC/2942/2020|EPI ISL 437355|B.1|Democratic Republic of the Congo|2020-04-17	Africa|hCoV-19/South Africa/KRISP-K000582/2020|EPI ISL 509238|B.1.1.206|South Africa|2020-07-13	0.0004493161	Africa
Africa|hCoV-19/DRC/299/2020|EPI ISL 420840|B.4|Democratic Republic of the Congo|2020-03-20	Africa|hCoV-19/South Africa/KRISP-K000582/2020|EPI ISL 509238|B.1.1.206|South Africa|2020-07-13	0.0007525740	Africa
Africa|hCoV-19/DRC/300/2020|EPI ISL 420841|A|Democratic Republic of the Congo|2020-03-22	Africa|hCoV-19/South Africa/KRISP-K000582/2020|EPI ISL 509238|B.1.1.206|South Africa|2020-07-13	0.0005761399	Africa
Africa|hCoV-19/DRC/3041/2020|EPI ISL 437356|B.1|Democratic Republic of the Congo|2020-04-18	Africa|hCoV-19/South Africa/KRISP-K000582/2020|EPI ISL 509238|B.1.1.206|South Africa|2020-07-13	0.0004050097	Africa
Africa|hCoV-19/DRC/307/2020|EPI ISL 420842|B.1.9|Democratic Republic of the Congo|2020-03	Africa|hCoV-19/South Africa/KRISP-K000582/2020|EPI ISL 509238|B.1.1.206|South Africa|2020-07-13	0.0004155733	Africa
Africa|hCoV-19/DRC/3070/2020|EPI ISL 437357|B.1.214|Democratic Republic of the Congo|2020-04-18	Africa|hCoV-19/South Africa/KRISP-K000582/2020|EPI ISL 509238|B.1.1.206|South Africa|2020-07-13	0.0004393640	Africa
Africa|hCoV-19/DRC/3089/2020|EPI ISL 437358|B.1.84|Democratic Republic of the Congo|2020-04-19	Africa|hCoV-19/South Africa/KRISP-K000582/2020|EPI ISL 509238|B.1.1.206|South Africa|2020-07-13	0.0003701822	Africa
Africa|hCoV-19/DRC/3440/2020|EPI ISL 447597|B.1.84|Democratic Republic of the Congo|2020-04-22	Africa|hCoV-19/South Africa/KRISP-K000582/2020|EPI ISL 509238|B.1.1.206|South Africa|2020-07-13	0.0003743514	Africa
Africa|hCoV-19/DRC/3451/2020|EPI ISL 447598|B.1.178|Democratic Republic of the Congo|2020-04-22	Africa|hCoV-19/South Africa/KRISP-K000582/2020|EPI ISL 509238|B.1.1.206|South Africa|2020-07-13	0.0003746522	Africa
Africa|hCoV-19/DRC/3453/2020|EPI ISL 447599|B.1.84|Democratic Republic of the Congo|2020-04-22	Africa|hCoV-19/South Africa/KRISP-K000582/2020|EPI ISL 509238|B.1.1.206|South Africa|2020-07-13	0.0003405211	Africa
Africa|hCoV-19/DRC/3481/2020|EPI ISL 447600|B.1|Democratic Republic of the Congo|2020-04-22	Africa|hCoV-19/South Africa/KRISP-K000582/2020|EPI ISL 509238|B.1.1.206|South Africa|2020-07-13	0.0002795041	Africa
Africa|hCoV-19/DRC/3482/2020|EPI ISL 447601|B.1|Democratic Republic of the Congo|2020-04-22	Africa|hCoV-19/South Africa/KRISP-K000582/2020|EPI ISL 509238|B.1.1.206|South Africa|2020-07-13	0.0003090327	Africa
Africa|hCoV-19/DRC/3483/2020|EPI ISL 447602|B.1|Democratic Republic of the Congo|2020-04-22	Africa|hCoV-19/South Africa/KRISP-K000582/2020|EPI ISL 509238|B.1.1.206|South Africa|2020-07-13	0.0002790654	Africa
Africa|hCoV-19/DRC/3490/2020|EPI ISL 447603|B.1|Democratic Republic of the Congo|2020-04-22	Africa|hCoV-19/South Africa/KRISP-K000582/2020|EPI ISL 509238|B.1.1.206|South Africa|2020-07-13	0.0003068983	Africa
Africa|hCoV-19/DRC/3504/2020|EPI ISL 447604|B.1.149|Democratic Republic of the Congo|2020-04-23	Africa|hCoV-19/South Africa/KRISP-K000582/2020|EPI ISL 509238|B.1.1.206|South Africa|2020-07-13	0.0003491898	Africa
Africa|hCoV-19/DRC/352/2020|EPI ISL 420850|B.1.5|Democratic Republic of the Congo|2020-03	Africa|hCoV-19/South Africa/KRISP-K000582/2020|EPI ISL 509238|B.1.1.206|South Africa|2020-07-13	0.0003406472	Africa
Africa|hCoV-19/DRC/353/2020|EPI ISL 420843|B.1.5|Democratic Republic of the Congo|2020-03	Africa|hCoV-19/South Africa/KRISP-K000582/2020|EPI ISL 509238|B.1.1.206|South Africa|2020-07-13	0.0002384499	Africa
Africa|hCoV-19/DRC/355/2020|EPI ISL 420844|B.1|Democratic Republic of the Congo|2020-03	Africa|hCoV-19/South Africa/KRISP-K000582/2020|EPI ISL 509238|B.1.1.206|South Africa|2020-07-13	0.0003035309	Africa
Africa|hCoV-19/DRC/3552/2020|EPI ISL 447605|B.1.84|Democratic Republic of the Congo|2020-04-23	Africa|hCoV-19/South Africa/KRISP-K000582/2020|EPI ISL 509238|B.1.1.206|South Africa|2020-07-13	0.0003446003	Africa
Africa|hCoV-19/DRC/3595/2020|EPI ISL 447606|B.1.5|Democratic Republic of the Congo|2020-04-23	Africa|hCoV-19/South Africa/KRISP-K000582/2020|EPI ISL 509238|B.1.1.206|South Africa|2020-07-13	0.0003396606	Africa
Africa|hCoV-19/DRC/3632/2020|EPI ISL 447607|B.1.5|Democratic Republic of the Congo|2020-04-23	Africa|hCoV-19/South Africa/KRISP-K000582/2020|EPI ISL 509238|B.1.1.206|South Africa|2020-07-13	0.0003066537	Africa
Africa|hCoV-19/DRC/3633/2020|EPI ISL 447230|B.1.5|Democratic Republic of the Congo|2020-04-23	Africa|hCoV-19/South Africa/KRISP-K000582/2020|EPI ISL 509238|B.1.1.206|South Africa|2020-07-13	0.0003095749	Africa
Africa|hCoV-19/DRC/3653/2020|EPI ISL 447231|B.1.128|Democratic Republic of the Congo|2020-04-23	Africa|hCoV-19/South Africa/KRISP-K000582/2020|EPI ISL 509238|B.1.1.206|South Africa|2020-07-13	0.0004391843	Africa
Africa|hCoV-19/DRC/3659/2020|EPI ISL 447232|B.1.128|Democratic Republic of the Congo|2020-04-23	Africa|hCoV-19/South Africa/KRISP-K000582/2020|EPI ISL 509238|B.1.1.206|South Africa|2020-07-13	0.0004395853	Africa
Africa|hCoV-19/DRC/3661/2020|EPI ISL 447233|B.1.128|Democratic Republic of the Congo|2020-04-23	Africa|hCoV-19/South Africa/KRISP-K000582/2020|EPI ISL 509238|B.1.1.206|South Africa|2020-07-13	0.0004433324	Africa
Africa|hCoV-19/DRC/3662/2020|EPI ISL 447234|B.1.128|Democratic Republic of the Congo|2020-04-23	Africa|hCoV-19/South Africa/KRISP-K000582/2020|EPI ISL 509238|B.1.1.206|South Africa|2020-07-13	0.0004430001	Africa
Africa|hCoV-19/DRC/3664/2020|EPI ISL 447235|B.1.128|Democratic Republic of the Congo|2020-04-23	Africa|hCoV-19/South Africa/KRISP-K000582/2020|EPI ISL 509238|B.1.1.206|South Africa|2020-07-13	0.0004430756	Africa
Africa|hCoV-19/DRC/3683/2020|EPI ISL 447236|B.1.5|Democratic Republic of the Congo|2020-04-24	Africa|hCoV-19/South Africa/KRISP-K000582/2020|EPI ISL 509238|B.1.1.206|South Africa|2020-07-13	0.0003407518	Africa
Africa|hCoV-19/DRC/3688/2020|EPI ISL 447237|B.1.128|Democratic Republic of the Congo|2020-04-24	Africa|hCoV-19/South Africa/KRISP-K000582/2020|EPI ISL 509238|B.1.1.206|South Africa|2020-07-13	0.0004755960	Africa
Africa|hCoV-19/DRC/376/2020|EPI ISL 420851|B.1.6|Democratic Republic of the Congo|2020-03-25	Africa|hCoV-19/South Africa/KRISP-K000582/2020|EPI ISL 509238|B.1.1.206|South Africa|2020-07-13	0.0003734530	Africa
Africa|hCoV-19/DRC/3764/2020|EPI ISL 447238|B.1.84|Democratic Republic of the Congo|2020-04-24	Africa|hCoV-19/South Africa/KRISP-K000582/2020|EPI ISL 509238|B.1.1.206|South Africa|2020-07-13	0.0004083458	Africa
Africa|hCoV-19/DRC/3768/2020|EPI ISL 447239|B.1.84|Democratic Republic of the Congo|2020-04-24	Africa|hCoV-19/South Africa/KRISP-K000582/2020|EPI ISL 509238|B.1.1.206|South Africa|2020-07-13	0.0003405361	Africa
Africa|hCoV-19/DRC/3778/2020|EPI ISL 447240|B.1.128|Democratic Republic of the Congo|2020-04-24	Africa|hCoV-19/South Africa/KRISP-K000582/2020|EPI ISL 509238|B.1.1.206|South Africa|2020-07-13	0.0004746770	Africa
Africa|hCoV-19/DRC/3787/2020|EPI ISL 447241|B.1|Democratic Republic of the Congo|2020-04-24	Africa|hCoV-19/South Africa/KRISP-K000582/2020|EPI ISL 509238|B.1.1.206|South Africa|2020-07-13	0.0003120680	Africa
Africa|hCoV-19/DRC/3791/2020|EPI ISL 447242|B.1|Democratic Republic of the Congo|2020-04-24	Africa|hCoV-19/South Africa/KRISP-K000582/2020|EPI ISL 509238|B.1.1.206|South Africa|2020-07-13	0.0003865246	Africa
Africa|hCoV-19/DRC/3803/2020|EPI ISL 447243|B.1|Democratic Republic of the Congo|2020-04-24	Africa|hCoV-19/South Africa/KRISP-K000582/2020|EPI ISL 509238|B.1.1.206|South Africa|2020-07-13	0.0002789391	Africa
Africa|hCoV-19/DRC/3806/2020|EPI ISL 447244|B.1|Democratic Republic of the Congo|2020-04-24	Africa|hCoV-19/South Africa/KRISP-K000582/2020|EPI ISL 509238|B.1.1.206|South Africa|2020-07-13	0.0002789196	Africa
Africa|hCoV-19/DRC/3827/2020|EPI ISL 447245|B.1|Democratic Republic of the Congo|2020-04-24	Africa|hCoV-19/South Africa/KRISP-K000582/2020|EPI ISL 509238|B.1.1.206|South Africa|2020-07-13	0.0004088909	Africa
Africa|hCoV-19/DRC/3829/2020|EPI ISL 447246|B.1|Democratic Republic of the Congo|2020-04-24	Africa|hCoV-19/South Africa/KRISP-K000582/2020|EPI ISL 509238|B.1.1.206|South Africa|2020-07-13	0.0003753205	Africa
Africa|hCoV-19/DRC/3834/2020|EPI ISL 447247|A|Democratic Republic of the Congo|2020-04-25	Africa|hCoV-19/South Africa/KRISP-K000582/2020|EPI ISL 509238|B.1.1.206|South Africa|2020-07-13	0.0006173264	Africa
Africa|hCoV-19/DRC/3837/2020|EPI ISL 447248|B.1.128|Democratic Republic of the Congo|2020-04-25	Africa|hCoV-19/South Africa/KRISP-K000582/2020|EPI ISL 509238|B.1.1.206|South Africa|2020-07-13	0.0004427888	Africa
Africa|hCoV-19/DRC/3841/2020|EPI ISL 447249|B.1.128|Democratic Republic of the Congo|2020-04-25	Africa|hCoV-19/South Africa/KRISP-K000582/2020|EPI ISL 509238|B.1.1.206|South Africa|2020-07-13	0.0005097558	Africa
Africa|hCoV-19/DRC/3842/2020|EPI ISL 471396|B.1.128|Democratic Republic of the Congo|2020-04-25	Africa|hCoV-19/South Africa/KRISP-K000582/2020|EPI ISL 509238|B.1.1.206|South Africa|2020-07-13	0.0005042390	Africa
Africa|hCoV-19/DRC/3846/2020|EPI ISL 471397|B.1.84|Democratic Republic of the Congo|2020-04-25	Africa|hCoV-19/South Africa/KRISP-K000582/2020|EPI ISL 509238|B.1.1.206|South Africa|2020-07-13	0.0004369514	Africa
Africa|hCoV-19/DRC/3937/2020|EPI ISL 471398|B.1|Democratic Republic of the Congo|2020-04-25	Africa|hCoV-19/South Africa/KRISP-K000582/2020|EPI ISL 509238|B.1.1.206|South Africa|2020-07-13	0.0004033316	Africa
Africa|hCoV-19/DRC/3941/2020|EPI ISL 471399|B.1.128|Democratic Republic of the Congo|2020-04-25	Africa|hCoV-19/South Africa/KRISP-K000582/2020|EPI ISL 509238|B.1.1.206|South Africa|2020-07-13	0.0004759791	Africa
Africa|hCoV-19/DRC/3947/2020|EPI ISL 471400|B.1.214|Democratic Republic of the Congo|2020-04-25	Africa|hCoV-19/South Africa/KRISP-K000582/2020|EPI ISL 509238|B.1.1.206|South Africa|2020-07-13	0.0005042069	Africa
Africa|hCoV-19/DRC/3949/2020|EPI ISL 471401|B.1.84|Democratic Republic of the Congo|2020-04-26	Africa|hCoV-19/South Africa/KRISP-K000582/2020|EPI ISL 509238|B.1.1.206|South Africa|2020-07-13	0.0003387679	Africa
Africa|hCoV-19/DRC/396/2020|EPI ISL 420852|B.1.6|Democratic Republic of the Congo|2020-03-26	Africa|hCoV-19/South Africa/KRISP-K000582/2020|EPI ISL 509238|B.1.1.206|South Africa|2020-07-13	0.0003391619	Africa
Africa|hCoV-19/DRC/397/2020|EPI ISL 420845|B.1.6|Democratic Republic of the Congo|2020-03-26	Africa|hCoV-19/South Africa/KRISP-K000582/2020|EPI ISL 509238|B.1.1.206|South Africa|2020-07-13	0.0003365938	Africa
Africa|hCoV-19/DRC/400/2020|EPI ISL 420846|B.1.5|Democratic Republic of the Congo|2020-03	Africa|hCoV-19/South Africa/KRISP-K000582/2020|EPI ISL 509238|B.1.1.206|South Africa|2020-07-13	0.0003037871	Africa
Africa|hCoV-19/DRC/4012/2020|EPI ISL 471402|B.1|Democratic Republic of the Congo|2020-04-26	Africa|hCoV-19/South Africa/KRISP-K000582/2020|EPI ISL 509238|B.1.1.206|South Africa|2020-07-13	0.0004705931	Africa
Africa|hCoV-19/DRC/402/2020|EPI ISL 420853|B.1|Democratic Republic of the Congo|2020-03-26	Africa|hCoV-19/South Africa/KRISP-K000582/2020|EPI ISL 509238|B.1.1.206|South Africa|2020-07-13	0.0003173002	Africa
Africa|hCoV-19/DRC/4020/2020|EPI ISL 471403|B.1.5|Democratic Republic of the Congo|2020-04-26	Africa|hCoV-19/South Africa/KRISP-K000582/2020|EPI ISL 509238|B.1.1.206|South Africa|2020-07-13	0.0004033485	Africa
Africa|hCoV-19/DRC/4026/2020|EPI ISL 471404|B.1.84|Democratic Republic of the Congo|2020-04-27	Africa|hCoV-19/South Africa/KRISP-K000582/2020|EPI ISL 509238|B.1.1.206|South Africa|2020-07-13	0.0003713855	Africa
Africa|hCoV-19/DRC/4060/2020|EPI ISL 471405|B.1|Democratic Republic of the Congo|2020-04-27	Africa|hCoV-19/South Africa/KRISP-K000582/2020|EPI ISL 509238|B.1.1.206|South Africa|2020-07-13	0.0004041233	Africa
Africa|hCoV-19/DRC/4075/2020|EPI ISL 471406|B.1.214|Democratic Republic of the Congo|2020-04-27	Africa|hCoV-19/South Africa/KRISP-K000582/2020|EPI ISL 509238|B.1.1.206|South Africa|2020-07-13	0.0004746978	Africa
Africa|hCoV-19/DRC/4084/2020|EPI ISL 471407|B.1.214|Democratic Republic of the Congo|2020-04-27	Africa|hCoV-19/South Africa/KRISP-K000582/2020|EPI ISL 509238|B.1.1.206|South Africa|2020-07-13	0.0005047158	Africa
Africa|hCoV-19/DRC/4132/2020|EPI ISL 471408|B.1|Democratic Republic of the Congo|2020-04-27	Africa|hCoV-19/South Africa/KRISP-K000582/2020|EPI ISL 509238|B.1.1.206|South Africa|2020-07-13	0.0004369411	Africa
Africa|hCoV-19/DRC/4141/2020|EPI ISL 471409|B.1.128|Democratic Republic of the Congo|2020-04-27	Africa|hCoV-19/South Africa/KRISP-K000582/2020|EPI ISL 509238|B.1.1.206|South Africa|2020-07-13	0.0004705931	Africa
Africa|hCoV-19/DRC/4145/2020|EPI ISL 471410|B.1|Democratic Republic of the Congo|2020-04-27	Africa|hCoV-19/South Africa/KRISP-K000582/2020|EPI ISL 509238|B.1.1.206|South Africa|2020-07-13	0.0003697132	Africa
Africa|hCoV-19/DRC/4194/2020|EPI ISL 471414|B.1.5|Democratic Republic of the Congo|2020-04-28	Africa|hCoV-19/South Africa/KRISP-K000582/2020|EPI ISL 509238|B.1.1.206|South Africa|2020-07-13	0.0004033221	Africa
Africa|hCoV-19/DRC/4250/2020|EPI ISL 471415|B.1.1.1|Democratic Republic of the Congo|2020-04-28	Africa|hCoV-19/South Africa/KRISP-K000582/2020|EPI ISL 509238|B.1.1.206|South Africa|2020-07-13	0.0003696884	Africa
Africa|hCoV-19/DRC/4279/2020|EPI ISL 514114|B.1|Democratic Republic of the Congo|2020-04-28	Africa|hCoV-19/South Africa/KRISP-K000582/2020|EPI ISL 509238|B.1.1.206|South Africa|2020-07-13	0.0003748347	Africa
Africa|hCoV-19/DRC/4282/2020|EPI ISL 514103|B.1.128|Democratic Republic of the Congo|2020-04-08	Africa|hCoV-19/South Africa/KRISP-K000582/2020|EPI ISL 509238|B.1.1.206|South Africa|2020-07-13	0.0004089705	Africa
Africa|hCoV-19/DRC/4284/2020|EPI ISL 514115|B.1.128|Democratic Republic of the Congo|2020-04-28	Africa|hCoV-19/South Africa/KRISP-K000582/2020|EPI ISL 509238|B.1.1.206|South Africa|2020-07-13	0.0004089287	Africa
Africa|hCoV-19/DRC/431/2020|EPI ISL 420847|B.1.147|Democratic Republic of the Congo|2020-03-26	Africa|hCoV-19/South Africa/KRISP-K000582/2020|EPI ISL 509238|B.1.1.206|South Africa|2020-07-13	0.0003365905	Africa
Africa|hCoV-19/DRC/4418/2020|EPI ISL 496506|B.1.128|Democratic Republic of the Congo|2020-04-29	Africa|hCoV-19/South Africa/KRISP-K000582/2020|EPI ISL 509238|B.1.1.206|South Africa|2020-07-13	0.0004430454	Africa
Africa|hCoV-19/DRC/4422/2020|EPI ISL 496507|B.1.128|Democratic Republic of the Congo|2020-04-29	Africa|hCoV-19/South Africa/KRISP-K000582/2020|EPI ISL 509238|B.1.1.206|South Africa|2020-07-13	0.0004135928	Africa
Africa|hCoV-19/DRC/4427/2020|EPI ISL 496508|B.1.128|Democratic Republic of the Congo|2020-04-29	Africa|hCoV-19/South Africa/KRISP-K000582/2020|EPI ISL 509238|B.1.1.206|South Africa|2020-07-13	0.0004173025	Africa
Africa|hCoV-19/DRC/4429/2020|EPI ISL 513589|B.1.128|Democratic Republic of the Congo|2020-04-29	Africa|hCoV-19/South Africa/KRISP-K000582/2020|EPI ISL 509238|B.1.1.206|South Africa|2020-07-13	0.0004173316	Africa
Africa|hCoV-19/DRC/4430/2020|EPI ISL 496509|B.1.128|Democratic Republic of the Congo|2020-04-29	Africa|hCoV-19/South Africa/KRISP-K000582/2020|EPI ISL 509238|B.1.1.206|South Africa|2020-07-13	0.0004093187	Africa
Africa|hCoV-19/DRC/4437/2020|EPI ISL 513590|B.1.128|Democratic Republic of the Congo|2020-05-02	Africa|hCoV-19/South Africa/KRISP-K000582/2020|EPI ISL 509238|B.1.1.206|South Africa|2020-07-13	0.0004521972	Africa
Africa|hCoV-19/DRC/4442/2020|EPI ISL 496510|B.1.128|Democratic Republic of the Congo|2020-04-29	Africa|hCoV-19/South Africa/KRISP-K000582/2020|EPI ISL 509238|B.1.1.206|South Africa|2020-07-13	0.0004139777	Africa
Africa|hCoV-19/DRC/4444/2020|EPI ISL 514104|B.1.128|Democratic Republic of the Congo|2020-04-29	Africa|hCoV-19/South Africa/KRISP-K000582/2020|EPI ISL 509238|B.1.1.206|South Africa|2020-07-13	0.0004076506	Africa
Africa|hCoV-19/DRC/445/2020|EPI ISL 420848|B.1|Democratic Republic of the Congo|2020-03	Africa|hCoV-19/South Africa/KRISP-K000582/2020|EPI ISL 509238|B.1.1.206|South Africa|2020-07-13	0.0003146970	Africa
Africa|hCoV-19/DRC/4501/2020|EPI ISL 513591|B.1.5|Democratic Republic of the Congo|2020-05-30	Africa|hCoV-19/South Africa/KRISP-K000582/2020|EPI ISL 509238|B.1.1.206|South Africa|2020-07-13	0.0003130471	Africa
Africa|hCoV-19/DRC/4516/2020|EPI ISL 487192|B.1.1.275|Democratic Republic of the Congo|2020-04-28	Africa|hCoV-19/South Africa/KRISP-K000582/2020|EPI ISL 509238|B.1.1.206|South Africa|2020-07-13	0.0002038903	Africa
Africa|hCoV-19/DRC/4524/2020|EPI ISL 513597|A|Democratic Republic of the Congo|2020-04-30	Africa|hCoV-19/South Africa/KRISP-K000582/2020|EPI ISL 509238|B.1.1.206|South Africa|2020-07-13	0.0006447531	Africa
Africa|hCoV-19/DRC/4541/2020|EPI ISL 513598|B.1|Democratic Republic of the Congo|2020-04-30	Africa|hCoV-19/South Africa/KRISP-K000582/2020|EPI ISL 509238|B.1.1.206|South Africa|2020-07-13	0.0004370172	Africa
Africa|hCoV-19/DRC/4551/2020|EPI ISL 513599|B.1.178|Democratic Republic of the Congo|2020-04-30	Africa|hCoV-19/South Africa/KRISP-K000582/2020|EPI ISL 509238|B.1.1.206|South Africa|2020-07-13	0.0004801244	Africa
Africa|hCoV-19/DRC/4561/2020|EPI ISL 513600|B.1|Democratic Republic of the Congo|2020-04-30	Africa|hCoV-19/South Africa/KRISP-K000582/2020|EPI ISL 509238|B.1.1.206|South Africa|2020-07-13	0.0004033220	Africa
Africa|hCoV-19/DRC/4562/2020|EPI ISL 513601|B.1.214|Democratic Republic of the Congo|2020-04-30	Africa|hCoV-19/South Africa/KRISP-K000582/2020|EPI ISL 509238|B.1.1.206|South Africa|2020-07-13	0.0004033316	Africa
Africa|hCoV-19/DRC/4568/2020|EPI ISL 513602|B.1|Democratic Republic of the Congo|2020-04-30	Africa|hCoV-19/South Africa/KRISP-K000582/2020|EPI ISL 509238|B.1.1.206|South Africa|2020-07-13	0.0004075816	Africa
Africa|hCoV-19/DRC/4578/2020|EPI ISL 513603|B.1|Democratic Republic of the Congo|2020-04-30	Africa|hCoV-19/South Africa/KRISP-K000582/2020|EPI ISL 509238|B.1.1.206|South Africa|2020-07-13	0.0004443777	Africa
Africa|hCoV-19/DRC/4613/2020|EPI ISL 513604|B.1.214|Democratic Republic of the Congo|2020-04-30	Africa|hCoV-19/South Africa/KRISP-K000582/2020|EPI ISL 509238|B.1.1.206|South Africa|2020-07-13	0.0004408626	Africa
Africa|hCoV-19/DRC/4614/2020|EPI ISL 513605|B.1|Democratic Republic of the Congo|2020-04-30	Africa|hCoV-19/South Africa/KRISP-K000582/2020|EPI ISL 509238|B.1.1.206|South Africa|2020-07-13	0.0005378530	Africa
Africa|hCoV-19/DRC/4631/2020|EPI ISL 513606|B.1.5|Democratic Republic of the Congo|2020-04-30	Africa|hCoV-19/South Africa/KRISP-K000582/2020|EPI ISL 509238|B.1.1.206|South Africa|2020-07-13	0.0005378892	Africa
Africa|hCoV-19/DRC/4633/2020|EPI ISL 513607|B.1.128|Democratic Republic of the Congo|2020-04-30	Africa|hCoV-19/South Africa/KRISP-K000582/2020|EPI ISL 509238|B.1.1.206|South Africa|2020-07-13	0.0005042390	Africa
Africa|hCoV-19/DRC/4642/2020|EPI ISL 513608|B.1.128|Democratic Republic of the Congo|2020-04-30	Africa|hCoV-19/South Africa/KRISP-K000582/2020|EPI ISL 509238|B.1.1.206|South Africa|2020-07-13	0.0005042171	Africa
Africa|hCoV-19/DRC/4647/2020|EPI ISL 513609|B.1.128|Democratic Republic of the Congo|2020-04-30	Africa|hCoV-19/South Africa/KRISP-K000582/2020|EPI ISL 509238|B.1.1.206|South Africa|2020-07-13	0.0004705931	Africa
Africa|hCoV-19/DRC/4653/2020|EPI ISL 513610|B.1.128|Democratic Republic of the Congo|2020-04-30	Africa|hCoV-19/South Africa/KRISP-K000582/2020|EPI ISL 509238|B.1.1.206|South Africa|2020-07-13	0.0005042679	Africa
Africa|hCoV-19/DRC/4681/2020|EPI ISL 514116|B.1.128|Democratic Republic of the Congo|2020-04-30	Africa|hCoV-19/South Africa/KRISP-K000582/2020|EPI ISL 509238|B.1.1.206|South Africa|2020-07-13	0.0004139780	Africa
Africa|hCoV-19/DRC/4683/2020|EPI ISL 514105|B.1.5|Democratic Republic of the Congo|2020-04-30	Africa|hCoV-19/South Africa/KRISP-K000582/2020|EPI ISL 509238|B.1.1.206|South Africa|2020-07-13	0.0004472668	Africa
Africa|hCoV-19/DRC/4685/2020|EPI ISL 514106|B.1.128|Democratic Republic of the Congo|2020-04-30	Africa|hCoV-19/South Africa/KRISP-K000582/2020|EPI ISL 509238|B.1.1.206|South Africa|2020-07-13	0.0005107519	Africa
Africa|hCoV-19/DRC/4690/2020|EPI ISL 514117|B.1.128|Democratic Republic of the Congo|2020-04-30	Africa|hCoV-19/South Africa/KRISP-K000582/2020|EPI ISL 509238|B.1.1.206|South Africa|2020-07-13	0.0004432871	Africa
Africa|hCoV-19/DRC/4693/2020|EPI ISL 514118|B.1.128|Democratic Republic of the Congo|2020-04-30	Africa|hCoV-19/South Africa/KRISP-K000582/2020|EPI ISL 509238|B.1.1.206|South Africa|2020-07-13	0.0004764213	Africa
Africa|hCoV-19/DRC/4694/2020|EPI ISL 514107|B.1.128|Democratic Republic of the Congo|2020-04-30	Africa|hCoV-19/South Africa/KRISP-K000582/2020|EPI ISL 509238|B.1.1.206|South Africa|2020-07-13	0.0004476055	Africa
Africa|hCoV-19/DRC/4720/2020|EPI ISL 514108|B.1.84|Democratic Republic of the Congo|2020-05-01	Africa|hCoV-19/South Africa/KRISP-K000582/2020|EPI ISL 509238|B.1.1.206|South Africa|2020-07-13	0.0003728491	Africa
Africa|hCoV-19/DRC/4785/2020|EPI ISL 514119|B.1.84|Democratic Republic of the Congo|2020-05-01	Africa|hCoV-19/South Africa/KRISP-K000582/2020|EPI ISL 509238|B.1.1.206|South Africa|2020-07-13	0.0005445593	Africa
Africa|hCoV-19/DRC/5019/2020|EPI ISL 496511|B.1|Democratic Republic of the Congo|2020-05-02	Africa|hCoV-19/South Africa/KRISP-K000582/2020|EPI ISL 509238|B.1.1.206|South Africa|2020-07-13	0.0004261831	Africa
Africa|hCoV-19/DRC/5094/2020|EPI ISL 496491|B.1.84|Democratic Republic of the Congo|2020-05-02	Africa|hCoV-19/South Africa/KRISP-K000582/2020|EPI ISL 509238|B.1.1.206|South Africa|2020-07-13	0.0003788591	Africa
Africa|hCoV-19/DRC/5186/2020|EPI ISL 496512|B.1|Democratic Republic of the Congo|2020-05-03	Africa|hCoV-19/South Africa/KRISP-K000582/2020|EPI ISL 509238|B.1.1.206|South Africa|2020-07-13	0.0004136293	Africa
Africa|hCoV-19/DRC/5187/2020|EPI ISL 513619|B.1|Democratic Republic of the Congo|2020-05-03	Africa|hCoV-19/South Africa/KRISP-K000582/2020|EPI ISL 509238|B.1.1.206|South Africa|2020-07-13	0.0004084494	Africa
Africa|hCoV-19/DRC/5205/2020|EPI ISL 487365|B.1.1.275|Democratic Republic of the Congo|2020-05-01	Africa|hCoV-19/South Africa/KRISP-K000582/2020|EPI ISL 509238|B.1.1.206|South Africa|2020-07-13	0.0002417732	Africa
Africa|hCoV-19/DRC/521/2020|EPI ISL 420854|B.1.5|Democratic Republic of the Congo|2020-03-25	Africa|hCoV-19/South Africa/KRISP-K000582/2020|EPI ISL 509238|B.1.1.206|South Africa|2020-07-13	0.0002704381	Africa
Africa|hCoV-19/DRC/5210/2020|EPI ISL 487369|B.1.1.275|Democratic Republic of the Congo|2020-05-01	Africa|hCoV-19/South Africa/KRISP-K000582/2020|EPI ISL 509238|B.1.1.206|South Africa|2020-07-13	0.0002065146	Africa
Africa|hCoV-19/DRC/523/2020|EPI ISL 420849|B.1.1.1|Democratic Republic of the Congo|2020-03-28	Africa|hCoV-19/South Africa/KRISP-K000582/2020|EPI ISL 509238|B.1.1.206|South Africa|2020-07-13	0.0002696180	Africa
Africa|hCoV-19/DRC/5240/2020|EPI ISL 496492|B.1|Democratic Republic of the Congo|2020-05-03	Africa|hCoV-19/South Africa/KRISP-K000582/2020|EPI ISL 509238|B.1.1.206|South Africa|2020-07-13	0.0003069182	Africa
Africa|hCoV-19/DRC/5377/2020|EPI ISL 496513|B.1|Democratic Republic of the Congo|2020-05-04	Africa|hCoV-19/South Africa/KRISP-K000582/2020|EPI ISL 509238|B.1.1.206|South Africa|2020-07-13	0.0003751247	Africa
Africa|hCoV-19/DRC/5538/2020|EPI ISL 514120|B.1|Democratic Republic of the Congo|2020-05-05	Africa|hCoV-19/South Africa/KRISP-K000582/2020|EPI ISL 509238|B.1.1.206|South Africa|2020-07-13	0.0003499155	Africa
Africa|hCoV-19/DRC/5651/2020|EPI ISL 496493|B.1.1.1|Democratic Republic of the Congo|2020-05-06	Africa|hCoV-19/South Africa/KRISP-K000582/2020|EPI ISL 509238|B.1.1.206|South Africa|2020-07-13	0.0002782337	Africa
Africa|hCoV-19/DRC/5705/2020|EPI ISL 496494|B.1.84|Democratic Republic of the Congo|2020-05-06	Africa|hCoV-19/South Africa/KRISP-K000582/2020|EPI ISL 509238|B.1.1.206|South Africa|2020-07-13	0.0003540988	Africa
Africa|hCoV-19/DRC/5735/2020|EPI ISL 496495|B.1.214|Democratic Republic of the Congo|2020-05-06	Africa|hCoV-19/South Africa/KRISP-K000582/2020|EPI ISL 509238|B.1.1.206|South Africa|2020-07-13	0.0003851497	Africa
Africa|hCoV-19/DRC/5815/2020|EPI ISL 495629|B.1.214|Democratic Republic of the Congo|2020-05-06	Africa|hCoV-19/South Africa/KRISP-K000582/2020|EPI ISL 509238|B.1.1.206|South Africa|2020-07-13	0.0004204267	Africa
Africa|hCoV-19/DRC/5907/2020|EPI ISL 496496|B.1.84|Democratic Republic of the Congo|2020-05-07	Africa|hCoV-19/South Africa/KRISP-K000582/2020|EPI ISL 509238|B.1.1.206|South Africa|2020-07-13	0.0004603205	Africa
Africa|hCoV-19/DRC/5913/2020|EPI ISL 496497|B.1|Democratic Republic of the Congo|2020-05-07	Africa|hCoV-19/South Africa/KRISP-K000582/2020|EPI ISL 509238|B.1.1.206|South Africa|2020-07-13	0.0004478412	Africa
Africa|hCoV-19/DRC/5927/2020|EPI ISL 496498|B.1.9|Democratic Republic of the Congo|2020-05-07	Africa|hCoV-19/South Africa/KRISP-K000582/2020|EPI ISL 509238|B.1.1.206|South Africa|2020-07-13	0.0006204655	Africa
Africa|hCoV-19/DRC/5957/2020|EPI ISL 496499|B.1.5|Democratic Republic of the Congo|2020-05-07	Africa|hCoV-19/South Africa/KRISP-K000582/2020|EPI ISL 509238|B.1.1.206|South Africa|2020-07-13	0.0003062392	Africa
Africa|hCoV-19/DRC/5964/2020|EPI ISL 496500|B.1.178|Democratic Republic of the Congo|2020-05-07	Africa|hCoV-19/South Africa/KRISP-K000582/2020|EPI ISL 509238|B.1.1.206|South Africa|2020-07-13	0.0002503206	Africa
Africa|hCoV-19/DRC/5996/2020|EPI ISL 496514|B.1.84|Democratic Republic of the Congo|2020-05-08	Africa|hCoV-19/South Africa/KRISP-K000582/2020|EPI ISL 509238|B.1.1.206|South Africa|2020-07-13	0.0003790680	Africa
Africa|hCoV-19/DRC/6026/2020|EPI ISL 513622|B.1.1.1|Democratic Republic of the Congo|2020-05-08	Africa|hCoV-19/South Africa/KRISP-K000582/2020|EPI ISL 509238|B.1.1.206|South Africa|2020-07-13	0.0003453605	Africa
Africa|hCoV-19/DRC/6143/2020|EPI ISL 496515|B.1|Democratic Republic of the Congo|2020-05-08	Africa|hCoV-19/South Africa/KRISP-K000582/2020|EPI ISL 509238|B.1.1.206|South Africa|2020-07-13	0.0003479626	Africa
Africa|hCoV-19/DRC/6151/2020|EPI ISL 513620|B.1.214|Democratic Republic of the Congo|2020-05-08	Africa|hCoV-19/South Africa/KRISP-K000582/2020|EPI ISL 509238|B.1.1.206|South Africa|2020-07-13	0.0004106307	Africa
Africa|hCoV-19/DRC/6163/2020|EPI ISL 513623|B.1.214|Democratic Republic of the Congo|2020-05-08	Africa|hCoV-19/South Africa/KRISP-K000582/2020|EPI ISL 509238|B.1.1.206|South Africa|2020-07-13	0.0004154930	Africa
Africa|hCoV-19/DRC/6203/2020|EPI ISL 514109|B.1|Democratic Republic of the Congo|2020-05-09	Africa|hCoV-19/South Africa/KRISP-K000582/2020|EPI ISL 509238|B.1.1.206|South Africa|2020-07-13	0.0005120628	Africa
Africa|hCoV-19/DRC/6209/2020|EPI ISL 514110|B.1.84|Democratic Republic of the Congo|2020-05-09	Africa|hCoV-19/South Africa/KRISP-K000582/2020|EPI ISL 509238|B.1.1.206|South Africa|2020-07-13	0.0003407797	Africa
Africa|hCoV-19/DRC/6227/2020|EPI ISL 514121|B.1.84|Democratic Republic of the Congo|2020-05-09	Africa|hCoV-19/South Africa/KRISP-K000582/2020|EPI ISL 509238|B.1.1.206|South Africa|2020-07-13	0.0003412331	Africa
Africa|hCoV-19/DRC/6313/2020|EPI ISL 496516|B.1.84|Democratic Republic of the Congo|2020-05-09	Africa|hCoV-19/South Africa/KRISP-K000582/2020|EPI ISL 509238|B.1.1.206|South Africa|2020-07-13	0.0004626676	Africa
Africa|hCoV-19/DRC/6338/2020|EPI ISL 495630|B.1|Democratic Republic of the Congo|2020-05-09	Africa|hCoV-19/South Africa/KRISP-K000582/2020|EPI ISL 509238|B.1.1.206|South Africa|2020-07-13	0.0003869728	Africa
Africa|hCoV-19/DRC/6341/2020|EPI ISL 495631|B.1|Democratic Republic of the Congo|2020-05-09	Africa|hCoV-19/South Africa/KRISP-K000582/2020|EPI ISL 509238|B.1.1.206|South Africa|2020-07-13	0.0004961791	Africa
Africa|hCoV-19/DRC/6342/2020|EPI ISL 495632|B.1|Democratic Republic of the Congo|2020-05-09	Africa|hCoV-19/South Africa/KRISP-K000582/2020|EPI ISL 509238|B.1.1.206|South Africa|2020-07-13	0.0004523766	Africa
Africa|hCoV-19/DRC/6361/2020|EPI ISL 495633|B.1|Democratic Republic of the Congo|2020-05-09	Africa|hCoV-19/South Africa/KRISP-K000582/2020|EPI ISL 509238|B.1.1.206|South Africa|2020-07-13	0.0003552974	Africa
Africa|hCoV-19/DRC/6380/2020|EPI ISL 513611|B.1.1.275|Democratic Republic of the Congo|2020-05-04	Africa|hCoV-19/South Africa/KRISP-K000582/2020|EPI ISL 509238|B.1.1.206|South Africa|2020-07-13	0.0002421493	Africa
Africa|hCoV-19/DRC/6384/2020|EPI ISL 513612|B.1.1.275|Democratic Republic of the Congo|2020-05-07	Africa|hCoV-19/South Africa/KRISP-K000582/2020|EPI ISL 509238|B.1.1.206|South Africa|2020-07-13	0.0001727518	Africa
Africa|hCoV-19/DRC/6386/2020|EPI ISL 513613|B.1.1.275|Democratic Republic of the Congo|2020-05-07	Africa|hCoV-19/South Africa/KRISP-K000582/2020|EPI ISL 509238|B.1.1.206|South Africa|2020-07-13	0.0002034964	Africa
Africa|hCoV-19/DRC/6389/2020|EPI ISL 513614|B.1.84|Democratic Republic of the Congo|2020-05-07	Africa|hCoV-19/South Africa/KRISP-K000582/2020|EPI ISL 509238|B.1.1.206|South Africa|2020-07-13	0.0004474776	Africa
Africa|hCoV-19/DRC/6390/2020|EPI ISL 513615|B.1.1.275|Democratic Republic of the Congo|2020-05-04	Africa|hCoV-19/South Africa/KRISP-K000582/2020|EPI ISL 509238|B.1.1.206|South Africa|2020-07-13	0.0003056821	Africa
Africa|hCoV-19/DRC/6392/2020|EPI ISL 513616|B.1|Democratic Republic of the Congo|2020-05-04	Africa|hCoV-19/South Africa/KRISP-K000582/2020|EPI ISL 509238|B.1.1.206|South Africa|2020-07-13	0.0002714224	Africa
Africa|hCoV-19/DRC/6395/2020|EPI ISL 513617|B.1.1.275|Democratic Republic of the Congo|2020-05-07	Africa|hCoV-19/South Africa/KRISP-K000582/2020|EPI ISL 509238|B.1.1.206|South Africa|2020-07-13	0.0003360949	Africa
Africa|hCoV-19/DRC/6398/2020|EPI ISL 513618|B.1.1.275|Democratic Republic of the Congo|2020-05-07	Africa|hCoV-19/South Africa/KRISP-K000582/2020|EPI ISL 509238|B.1.1.206|South Africa|2020-07-13	0.0002352317	Africa
Africa|hCoV-19/DRC/6724/2020|EPI ISL 495634|B.1|Democratic Republic of the Congo|2020-05-11	Africa|hCoV-19/South Africa/KRISP-K000582/2020|EPI ISL 509238|B.1.1.206|South Africa|2020-07-13	0.0003407750	Africa
Africa|hCoV-19/DRC/6743/2020|EPI ISL 495635|B.1.149|Democratic Republic of the Congo|2020-05-11	Africa|hCoV-19/South Africa/KRISP-K000582/2020|EPI ISL 509238|B.1.1.206|South Africa|2020-07-13	0.0003534806	Africa
Africa|hCoV-19/DRC/6783/2020|EPI ISL 496501|B.1.149|Democratic Republic of the Congo|2020-05-11	Africa|hCoV-19/South Africa/KRISP-K000582/2020|EPI ISL 509238|B.1.1.206|South Africa|2020-07-13	0.0003864970	Africa
Africa|hCoV-19/DRC/6784/2020|EPI ISL 495636|B.1|Democratic Republic of the Congo|2020-05-11	Africa|hCoV-19/South Africa/KRISP-K000582/2020|EPI ISL 509238|B.1.1.206|South Africa|2020-07-13	0.0003401848	Africa
Africa|hCoV-19/DRC/6786/2020|EPI ISL 495637|B.1.178|Democratic Republic of the Congo|2020-05-11	Africa|hCoV-19/South Africa/KRISP-K000582/2020|EPI ISL 509238|B.1.1.206|South Africa|2020-07-13	0.0004092437	Africa
Africa|hCoV-19/DRC/6791/2020|EPI ISL 495638|B.1.178|Democratic Republic of the Congo|2020-05-11	Africa|hCoV-19/South Africa/KRISP-K000582/2020|EPI ISL 509238|B.1.1.206|South Africa|2020-07-13	0.0003765446	Africa
Africa|hCoV-19/DRC/6792/2020|EPI ISL 495639|B.1|Democratic Republic of the Congo|2020-05-11	Africa|hCoV-19/South Africa/KRISP-K000582/2020|EPI ISL 509238|B.1.1.206|South Africa|2020-07-13	0.0003564208	Africa
Africa|hCoV-19/DRC/6801/2020|EPI ISL 514111|B.1|Democratic Republic of the Congo|2020-05-11	Africa|hCoV-19/South Africa/KRISP-K000582/2020|EPI ISL 509238|B.1.1.206|South Africa|2020-07-13	0.0005502945	Africa
Africa|hCoV-19/DRC/6853/2020|EPI ISL 496502|B.1.214|Democratic Republic of the Congo|2020-05-11	Africa|hCoV-19/South Africa/KRISP-K000582/2020|EPI ISL 509238|B.1.1.206|South Africa|2020-07-13	0.0003461419	Africa
Africa|hCoV-19/DRC/6854/2020|EPI ISL 496503|B.1|Democratic Republic of the Congo|2020-05-11	Africa|hCoV-19/South Africa/KRISP-K000582/2020|EPI ISL 509238|B.1.1.206|South Africa|2020-07-13	0.0005287372	Africa
Africa|hCoV-19/DRC/6875/2020|EPI ISL 496504|B.1|Democratic Republic of the Congo|2020-05-11	Africa|hCoV-19/South Africa/KRISP-K000582/2020|EPI ISL 509238|B.1.1.206|South Africa|2020-07-13	0.0003407912	Africa
Africa|hCoV-19/DRC/7042/2020|EPI ISL 513592|B.1.214|Democratic Republic of the Congo|2020-05-12	Africa|hCoV-19/South Africa/KRISP-K000582/2020|EPI ISL 509238|B.1.1.206|South Africa|2020-07-13	0.0003738553	Africa
Africa|hCoV-19/DRC/7061/2020|EPI ISL 513593|B.1|Democratic Republic of the Congo|2020-05-12	Africa|hCoV-19/South Africa/KRISP-K000582/2020|EPI ISL 509238|B.1.1.206|South Africa|2020-07-13	0.0003170024	Africa
Africa|hCoV-19/DRC/7140/2020|EPI ISL 513594|B.1.214|Democratic Republic of the Congo|2020-05-12	Africa|hCoV-19/South Africa/KRISP-K000582/2020|EPI ISL 509238|B.1.1.206|South Africa|2020-07-13	0.0004837119	Africa
Africa|hCoV-19/DRC/7200/2020|EPI ISL 514112|B.1|Democratic Republic of the Congo|2020-05-13	Africa|hCoV-19/South Africa/KRISP-K000582/2020|EPI ISL 509238|B.1.1.206|South Africa|2020-07-13	0.0005086201	Africa
Africa|hCoV-19/DRC/7211/2020|EPI ISL 514122|B.1.149|Democratic Republic of the Congo|2020-05-13	Africa|hCoV-19/South Africa/KRISP-K000582/2020|EPI ISL 509238|B.1.1.206|South Africa|2020-07-13	0.0004764747	Africa
Africa|hCoV-19/DRC/7248/2020|EPI ISL 514123|B.1|Democratic Republic of the Congo|2020-05-13	Africa|hCoV-19/South Africa/KRISP-K000582/2020|EPI ISL 509238|B.1.1.206|South Africa|2020-07-13	0.0003479311	Africa
Africa|hCoV-19/DRC/7255/2020|EPI ISL 514124|B.1.149|Democratic Republic of the Congo|2020-05-13	Africa|hCoV-19/South Africa/KRISP-K000582/2020|EPI ISL 509238|B.1.1.206|South Africa|2020-07-13	0.0004804893	Africa
Africa|hCoV-19/DRC/73/2020|EPI ISL 417941|B.1.178|Democratic Republic of the Congo|2020-03-18	Africa|hCoV-19/South Africa/KRISP-K000582/2020|EPI ISL 509238|B.1.1.206|South Africa|2020-07-13	0.0003057444	Africa
Africa|hCoV-19/DRC/7386/2020|EPI ISL 513595|B.1.5|Democratic Republic of the Congo|2020-05-14	Africa|hCoV-19/South Africa/KRISP-K000582/2020|EPI ISL 509238|B.1.1.206|South Africa|2020-07-13	0.0002799498	Africa
Africa|hCoV-19/DRC/7430/2020|EPI ISL 496517|B.1.1.1|Democratic Republic of the Congo|2020-05-14	Africa|hCoV-19/South Africa/KRISP-K000582/2020|EPI ISL 509238|B.1.1.206|South Africa|2020-07-13	0.0004660610	Africa
Africa|hCoV-19/DRC/7434/2020|EPI ISL 513621|B.1.1.1|Democratic Republic of the Congo|2020-05-14	Africa|hCoV-19/South Africa/KRISP-K000582/2020|EPI ISL 509238|B.1.1.206|South Africa|2020-07-13	0.0004529269	Africa
Africa|hCoV-19/DRC/7471/2020|EPI ISL 513596|B.1.214|Democratic Republic of the Congo|2020-05-14	Africa|hCoV-19/South Africa/KRISP-K000582/2020|EPI ISL 509238|B.1.1.206|South Africa|2020-07-13	0.0003764544	Africa
Africa|hCoV-19/DRC/7488/2020|EPI ISL 514113|B.1.1|Democratic Republic of the Congo|2020-05-14	Africa|hCoV-19/South Africa/KRISP-K000582/2020|EPI ISL 509238|B.1.1.206|South Africa|2020-07-13	0.0001362455	Africa
Africa|hCoV-19/DRC/7713/2020|EPI ISL 495640|B.1|Democratic Republic of the Congo|2020-05-14	Africa|hCoV-19/South Africa/KRISP-K000582/2020|EPI ISL 509238|B.1.1.206|South Africa|2020-07-13	0.0005588960	Africa
Africa|hCoV-19/DRC/7864/2020|EPI ISL 496505|B.1.214|Democratic Republic of the Congo|2020-05-15	Africa|hCoV-19/South Africa/KRISP-K000582/2020|EPI ISL 509238|B.1.1.206|South Africa|2020-07-13	0.0004511944	Africa
Africa|hCoV-19/DRC/7920/2020|EPI ISL 495641|B.1|Democratic Republic of the Congo|2020-05-15	Africa|hCoV-19/South Africa/KRISP-K000582/2020|EPI ISL 509238|B.1.1.206|South Africa|2020-07-13	0.0004775677	Africa
Africa|hCoV-19/DRC/80/2020|EPI ISL 417942|B.1.178|Democratic Republic of the Congo|2020-03-18	Africa|hCoV-19/South Africa/KRISP-K000582/2020|EPI ISL 509238|B.1.1.206|South Africa|2020-07-13	0.0002700338	Africa
Africa|hCoV-19/DRC/8018/2020|EPI ISL 514125|B.1.5|Democratic Republic of the Congo|2020-05-15	Africa|hCoV-19/South Africa/KRISP-K000582/2020|EPI ISL 509238|B.1.1.206|South Africa|2020-07-13	0.0004589231	Africa
Africa|hCoV-19/DRC/81/2020|EPI ISL 417944|B.1.9|Democratic Republic of the Congo|2020-03-18	Africa|hCoV-19/South Africa/KRISP-K000582/2020|EPI ISL 509238|B.1.1.206|South Africa|2020-07-13	0.0003724915	Africa
Africa|hCoV-19/DRC/82/2020|EPI ISL 417946|B.1.5|Democratic Republic of the Congo|2020-03-18	Africa|hCoV-19/South Africa/KRISP-K000582/2020|EPI ISL 509238|B.1.1.206|South Africa|2020-07-13	0.0002688480	Africa
Africa|hCoV-19/DRC/94/2020|EPI ISL 417947|B.1|Democratic Republic of the Congo|2020-03-19	Africa|hCoV-19/South Africa/KRISP-K000582/2020|EPI ISL 509238|B.1.1.206|South Africa|2020-07-13	0.0003025953	Africa
Africa|hCoV-19/DRC/998/2020|EPI ISL 429254|B.1|Democratic Republic of the Congo|2020-04-03	Africa|hCoV-19/South Africa/KRISP-K000582/2020|EPI ISL 509238|B.1.1.206|South Africa|2020-07-13	0.0003543909	Africa
Africa|hCoV-19/DRC/KN-0038/2020|EPI ISL 417434|B.1.128|Democratic Republic of the Congo|2020-03-14	Africa|hCoV-19/South Africa/KRISP-K000582/2020|EPI ISL 509238|B.1.1.206|South Africa|2020-07-13	0.0004234333	Africa
Africa|hCoV-19/DRC/KN-0054/2020|EPI ISL 417437|B.1.178|Democratic Republic of the Congo|2020-03-17	Africa|hCoV-19/South Africa/KRISP-K000582/2020|EPI ISL 509238|B.1.1.206|South Africa|2020-07-13	0.0003364805	Africa
Africa|hCoV-19/DRC/KN-0058/2020|EPI ISL 417438|B.1|Democratic Republic of the Congo|2020-03-17	Africa|hCoV-19/South Africa/KRISP-K000582/2020|EPI ISL 509238|B.1.1.206|South Africa|2020-07-13	0.0002713028	Africa
Africa|hCoV-19/DRC/KN-0060/2020|EPI ISL 417440|B.1|Democratic Republic of the Congo|2020-03-17	Africa|hCoV-19/South Africa/KRISP-K000582/2020|EPI ISL 509238|B.1.1.206|South Africa|2020-07-13	0.0003367478	Africa
Africa|hCoV-19/DRC/KN-0070/2020|EPI ISL 417441|B.1.178|Democratic Republic of the Congo|2020-03-17	Africa|hCoV-19/South Africa/KRISP-K000582/2020|EPI ISL 509238|B.1.1.206|South Africa|2020-07-13	0.0002753679	Africa
Africa|hCoV-19/DRC/KN-0072/2020|EPI ISL 417442|B.1.178|Democratic Republic of the Congo|2020-03-18	Africa|hCoV-19/South Africa/KRISP-K000582/2020|EPI ISL 509238|B.1.1.206|South Africa|2020-07-13	0.0003040198	Africa
Africa|hCoV-19/DRC/KN-13/2020|EPI ISL 414647|B.1|Democratic Republic of the Congo|2020-03-09	Africa|hCoV-19/South Africa/KRISP-K000582/2020|EPI ISL 509238|B.1.1.206|South Africa|2020-07-13	0.0002775610	Africa
Africa|hCoV-19/Egypt/Army-MCL001/2020|EPI ISL 510526|B.1|Egypt|2020-06-01	Africa|hCoV-19/South Africa/KRISP-K000582/2020|EPI ISL 509238|B.1.1.206|South Africa|2020-07-13	0.0004369702	Africa
Africa|hCoV-19/Egypt/C-CU001a-S1/2020|EPI ISL 529031|B.1.255|Egypt|2020-05-19	Africa|hCoV-19/South Africa/KRISP-K000582/2020|EPI ISL 509238|B.1.1.206|South Africa|2020-07-13	0.0004706896	Africa
Africa|hCoV-19/Egypt/C-CU002b-S3/2020|EPI ISL 529032|B.1.1.1|Egypt|2020-06-19	Africa|hCoV-19/South Africa/KRISP-K000582/2020|EPI ISL 509238|B.1.1.206|South Africa|2020-07-13	0.0005041932	Africa
Africa|hCoV-19/Egypt/C-VSVRI-SERVAC/2020|EPI ISL 528386|B.1.255|Egypt|2020-08-22	Africa|hCoV-19/South Africa/KRISP-K000582/2020|EPI ISL 509238|B.1.1.206|South Africa|2020-07-13	0.0003025037	Africa
Africa|hCoV-19/Egypt/CUNCI-7I028/2020|EPI ISL 524426|B.1.255|Egypt|2020-07-19	Africa|hCoV-19/South Africa/KRISP-K000582/2020|EPI ISL 509238|B.1.1.206|South Africa|2020-07-13	0.0003025037	Africa
Africa|hCoV-19/Egypt/CUNCI-HGC002/2020|EPI ISL 468045|B.1|Egypt|2020-05-02	Africa|hCoV-19/South Africa/KRISP-K000582/2020|EPI ISL 509238|B.1.1.206|South Africa|2020-07-13	0.0003027754	Africa
Africa|hCoV-19/Egypt/CUNCI-HGC004/2020|EPI ISL 468048|B.1|Egypt|2020-05-02	Africa|hCoV-19/South Africa/KRISP-K000582/2020|EPI ISL 509238|B.1.1.206|South Africa|2020-07-13	0.0003026940	Africa
Africa|hCoV-19/Egypt/CUNCI-HGC005/2020|EPI ISL 468052|B.1|Egypt|2020-05-02	Africa|hCoV-19/South Africa/KRISP-K000582/2020|EPI ISL 509238|B.1.1.206|South Africa|2020-07-13	0.0003699941	Africa
Africa|hCoV-19/Egypt/CUNCI-HGC006/2020|EPI ISL 468050|B.1|Egypt|2020-05-02	Africa|hCoV-19/South Africa/KRISP-K000582/2020|EPI ISL 509238|B.1.1.206|South Africa|2020-07-13	0.0003699245	Africa
Africa|hCoV-19/Egypt/CUNCI-HGC007-2/2020|EPI ISL 468054|B.1|Egypt|2020-05-02	Africa|hCoV-19/South Africa/KRISP-K000582/2020|EPI ISL 509238|B.1.1.206|South Africa|2020-07-13	0.0004034903	Africa
Africa|hCoV-19/Egypt/CUNCI-HGC007/2020|EPI ISL 468046|B.1|Egypt|2020-05-02	Africa|hCoV-19/South Africa/KRISP-K000582/2020|EPI ISL 509238|B.1.1.206|South Africa|2020-07-13	0.0003699867	Africa
Africa|hCoV-19/Egypt/CUNCI-HGC008/2020|EPI ISL 468044|B.1|Egypt|2020-05-02	Africa|hCoV-19/South Africa/KRISP-K000582/2020|EPI ISL 509238|B.1.1.206|South Africa|2020-07-13	0.0003699992	Africa
Africa|hCoV-19/Egypt/CUNCI-HGC009/2020|EPI ISL 468053|B.1|Egypt|2020-05-02	Africa|hCoV-19/South Africa/KRISP-K000582/2020|EPI ISL 509238|B.1.1.206|South Africa|2020-07-13	0.0003028162	Africa
Africa|hCoV-19/Egypt/CUNCI-HGC010/2020|EPI ISL 468055|B.1.247|Egypt|2020-05-02	Africa|hCoV-19/South Africa/KRISP-K000582/2020|EPI ISL 509238|B.1.1.206|South Africa|2020-07-13	0.0005382148	Africa
Africa|hCoV-19/Egypt/CUNCI-HGC011/2020|EPI ISL 468059|B.1|Egypt|2020-05-02	Africa|hCoV-19/South Africa/KRISP-K000582/2020|EPI ISL 509238|B.1.1.206|South Africa|2020-07-13	0.0003700203	Africa
Africa|hCoV-19/Egypt/CUNCI-HGC012/2020|EPI ISL 468051|B.1.255|Egypt|2020-05-02	Africa|hCoV-19/South Africa/KRISP-K000582/2020|EPI ISL 509238|B.1.1.206|South Africa|2020-07-13	0.0005045851	Africa
Africa|hCoV-19/Egypt/CUNCI-HGC013/2020|EPI ISL 468047|B.1.201|Egypt|2020-05-02	Africa|hCoV-19/South Africa/KRISP-K000582/2020|EPI ISL 509238|B.1.1.206|South Africa|2020-07-13	0.0004372938	Africa
Africa|hCoV-19/Egypt/CUNCI-HGC014/2020|EPI ISL 468060|B.1.5|Egypt|2020-05-02	Africa|hCoV-19/South Africa/KRISP-K000582/2020|EPI ISL 509238|B.1.1.206|South Africa|2020-07-13	0.0002354587	Africa
Africa|hCoV-19/Egypt/CUNCI-HGC015/2020|EPI ISL 468056|B.1|Egypt|2020-05-02	Africa|hCoV-19/South Africa/KRISP-K000582/2020|EPI ISL 509238|B.1.1.206|South Africa|2020-07-13	0.0002354508	Africa
Africa|hCoV-19/Egypt/CUNCI-HGC016/2020|EPI ISL 468058|B.1|Egypt|2020-05-02	Africa|hCoV-19/South Africa/KRISP-K000582/2020|EPI ISL 509238|B.1.1.206|South Africa|2020-07-13	0.0003707222	Africa
Africa|hCoV-19/Egypt/CUNCI-HGC021/2020|EPI ISL 468061|B.1|Egypt|2020-05-02	Africa|hCoV-19/South Africa/KRISP-K000582/2020|EPI ISL 509238|B.1.1.206|South Africa|2020-07-13	0.0003705387	Africa
Africa|hCoV-19/Egypt/CUNCI-HGC023/2020|EPI ISL 468057|B.1.5|Egypt|2020-05-02	Africa|hCoV-19/South Africa/KRISP-K000582/2020|EPI ISL 509238|B.1.1.206|South Africa|2020-07-13	0.0002691256	Africa
Africa|hCoV-19/Egypt/CUNCI-HGC028/2020|EPI ISL 468062|B.1|Egypt|2020-05-02	Africa|hCoV-19/South Africa/KRISP-K000582/2020|EPI ISL 509238|B.1.1.206|South Africa|2020-07-13	0.0004380598	Africa
Africa|hCoV-19/Egypt/CUNCI-HGC3I011/2020|EPI ISL 479697|B.1|Egypt|2020-06-02	Africa|hCoV-19/South Africa/KRISP-K000582/2020|EPI ISL 509238|B.1.1.206|South Africa|2020-07-13	0.0003697467	Africa
Africa|hCoV-19/Egypt/CUNCI-HGC3I012/2020|EPI ISL 479693|B.1.255|Egypt|2020-06-02	Africa|hCoV-19/South Africa/KRISP-K000582/2020|EPI ISL 509238|B.1.1.206|South Africa|2020-07-13	0.0005042120	Africa
Africa|hCoV-19/Egypt/CUNCI-HGC3I013/2020|EPI ISL 479694|B.1.201|Egypt|2020-06-02	Africa|hCoV-19/South Africa/KRISP-K000582/2020|EPI ISL 509238|B.1.1.206|South Africa|2020-07-13	0.0004369704	Africa
Africa|hCoV-19/Egypt/CUNCI-HGC3I014/2020|EPI ISL 479696|B.1.5|Egypt|2020-06-02	Africa|hCoV-19/South Africa/KRISP-K000582/2020|EPI ISL 509238|B.1.1.206|South Africa|2020-07-13	0.0002352768	Africa
Africa|hCoV-19/Egypt/CUNCI-HGC3I02/2020|EPI ISL 479686|B.1|Egypt|2020-06-02	Africa|hCoV-19/South Africa/KRISP-K000582/2020|EPI ISL 509238|B.1.1.206|South Africa|2020-07-13	0.0003361447	Africa
Africa|hCoV-19/Egypt/CUNCI-HGC3I023/2020|EPI ISL 479695|B.1.5|Egypt|2020-06-02	Africa|hCoV-19/South Africa/KRISP-K000582/2020|EPI ISL 509238|B.1.1.206|South Africa|2020-07-13	0.0002689266	Africa
Africa|hCoV-19/Egypt/CUNCI-HGC3I025/2020|EPI ISL 479691|B.1|Egypt|2020-06-02	Africa|hCoV-19/South Africa/KRISP-K000582/2020|EPI ISL 509238|B.1.1.206|South Africa|2020-07-13	0.0004034075	Africa
Africa|hCoV-19/Egypt/CUNCI-HGC3I03/2020|EPI ISL 479687|B.1|Egypt|2020-06-02	Africa|hCoV-19/South Africa/KRISP-K000582/2020|EPI ISL 509238|B.1.1.206|South Africa|2020-07-13	0.0003697132	Africa
Africa|hCoV-19/Egypt/CUNCI-HGC3I05/2020|EPI ISL 479690|B.1|Egypt|2020-06-02	Africa|hCoV-19/South Africa/KRISP-K000582/2020|EPI ISL 509238|B.1.1.206|South Africa|2020-07-13	0.0003697206	Africa
Africa|hCoV-19/Egypt/CUNCI-HGC3I06/2020|EPI ISL 479688|B.1|Egypt|2020-06-02	Africa|hCoV-19/South Africa/KRISP-K000582/2020|EPI ISL 509238|B.1.1.206|South Africa|2020-07-13	0.0003697256	Africa
Africa|hCoV-19/Egypt/CUNCI-HGC3I08/2020|EPI ISL 479698|B.1|Egypt|2020-06-02	Africa|hCoV-19/South Africa/KRISP-K000582/2020|EPI ISL 509238|B.1.1.206|South Africa|2020-07-13	0.0003697256	Africa
Africa|hCoV-19/Egypt/CUNCI-HGC3I09/2020|EPI ISL 479692|B.1|Egypt|2020-06-02	Africa|hCoV-19/South Africa/KRISP-K000582/2020|EPI ISL 509238|B.1.1.206|South Africa|2020-07-13	0.0003025922	Africa
Africa|hCoV-19/Egypt/CUNCI-HGC4I003/2020|EPI ISL 479699|B.1.1.247|Egypt|2020-06-02	Africa|hCoV-19/South Africa/KRISP-K000582/2020|EPI ISL 509238|B.1.1.206|South Africa|2020-07-13	0.0003697367	Africa
Africa|hCoV-19/Egypt/CUNCI-HGC4I004/2020|EPI ISL 479700|B.1.1.296|Egypt|2020-06-02	Africa|hCoV-19/South Africa/KRISP-K000582/2020|EPI ISL 509238|B.1.1.206|South Africa|2020-07-13	0.0002688561	Africa
Africa|hCoV-19/Egypt/CUNCI-HGC4I015/2020|EPI ISL 479728|B.1.1.123|Egypt|2020-06-02	Africa|hCoV-19/South Africa/KRISP-K000582/2020|EPI ISL 509238|B.1.1.206|South Africa|2020-07-13	0.0003025260	Africa
Africa|hCoV-19/Egypt/CUNCI-HGC4I022/2020|EPI ISL 479705|B.1.1|Egypt|2020-06-02	Africa|hCoV-19/South Africa/KRISP-K000582/2020|EPI ISL 509238|B.1.1.206|South Africa|2020-07-13	0.0004033573	Africa
Africa|hCoV-19/Egypt/CUNCI-HGC4I023/2020|EPI ISL 479729|B.1.1.247|Egypt|2020-06-02	Africa|hCoV-19/South Africa/KRISP-K000582/2020|EPI ISL 509238|B.1.1.206|South Africa|2020-07-13	0.0002353075	Africa
Africa|hCoV-19/Egypt/CUNCI-HGC4I025/2020|EPI ISL 479706|B.1.255|Egypt|2020-06-02	Africa|hCoV-19/South Africa/KRISP-K000582/2020|EPI ISL 509238|B.1.1.206|South Africa|2020-07-13	0.0004369748	Africa
Africa|hCoV-19/Egypt/CUNCI-HGC4I026/2020|EPI ISL 479702|B.1|Egypt|2020-06-02	Africa|hCoV-19/South Africa/KRISP-K000582/2020|EPI ISL 509238|B.1.1.206|South Africa|2020-07-13	0.0005046920	Africa
Africa|hCoV-19/Egypt/CUNCI-HGC4I029/2020|EPI ISL 479701|B.1.1.1|Egypt|2020-06-02	Africa|hCoV-19/South Africa/KRISP-K000582/2020|EPI ISL 509238|B.1.1.206|South Africa|2020-07-13	0.0004369748	Africa
Africa|hCoV-19/Egypt/CUNCI-HGC4I030/2020|EPI ISL 479703|B.1|Egypt|2020-06-02	Africa|hCoV-19/South Africa/KRISP-K000582/2020|EPI ISL 509238|B.1.1.206|South Africa|2020-07-13	0.0004369617	Africa
Africa|hCoV-19/Egypt/CUNCI-HGC4I031/2020|EPI ISL 479707|B.1.1.1|Egypt|2020-06-02	Africa|hCoV-19/South Africa/KRISP-K000582/2020|EPI ISL 509238|B.1.1.206|South Africa|2020-07-13	0.0005042102	Africa
Africa|hCoV-19/Egypt/CUNCI-HGC4I032/2020|EPI ISL 479709|B.1.1|Egypt|2020-06-02	Africa|hCoV-19/South Africa/KRISP-K000582/2020|EPI ISL 509238|B.1.1.206|South Africa|2020-07-13	0.0002690911	Africa
Africa|hCoV-19/Egypt/CUNCI-HGC4I033/2020|EPI ISL 479704|B.1|Egypt|2020-06-02	Africa|hCoV-19/South Africa/KRISP-K000582/2020|EPI ISL 509238|B.1.1.206|South Africa|2020-07-13	0.0003361673	Africa
Africa|hCoV-19/Egypt/CUNCI-HGC4I034/2020|EPI ISL 479708|B.1.255|Egypt|2020-06-02	Africa|hCoV-19/South Africa/KRISP-K000582/2020|EPI ISL 509238|B.1.1.206|South Africa|2020-07-13	0.0003024732	Africa
Africa|hCoV-19/Egypt/CUNCI-HGC5I001/2020|EPI ISL 479710|B.1.1|Egypt|2020-06-02	Africa|hCoV-19/South Africa/KRISP-K000582/2020|EPI ISL 509238|B.1.1.206|South Africa|2020-07-13	0.0001344642	Africa
Africa|hCoV-19/Egypt/CUNCI-HGC5I003/2020|EPI ISL 479711|B.1|Egypt|2020-06-02	Africa|hCoV-19/South Africa/KRISP-K000582/2020|EPI ISL 509238|B.1.1.206|South Africa|2020-07-13	0.0003025068	Africa
Africa|hCoV-19/Egypt/CUNCI-HGC5I010/2020|EPI ISL 479730|B.1.1|Egypt|2020-06-02	Africa|hCoV-19/South Africa/KRISP-K000582/2020|EPI ISL 509238|B.1.1.206|South Africa|2020-07-13	0.0002017044	Africa
Africa|hCoV-19/Egypt/CUNCI-HGC5I011/2020|EPI ISL 479712|B.1.1|Egypt|2020-06-02	Africa|hCoV-19/South Africa/KRISP-K000582/2020|EPI ISL 509238|B.1.1.206|South Africa|2020-07-13	0.0001344461	Africa
Africa|hCoV-19/Egypt/CUNCI-HGC5I012/2020|EPI ISL 479713|B.1.1|Egypt|2020-06-02	Africa|hCoV-19/South Africa/KRISP-K000582/2020|EPI ISL 509238|B.1.1.206|South Africa|2020-07-13	0.0001680159	Africa
Africa|hCoV-19/Egypt/CUNCI-HGC5I014/2020|EPI ISL 479714|B.1.255|Egypt|2020-06-02	Africa|hCoV-19/South Africa/KRISP-K000582/2020|EPI ISL 509238|B.1.1.206|South Africa|2020-07-13	0.0004369895	Africa
Africa|hCoV-19/Egypt/CUNCI-HGC5I015/2020|EPI ISL 475722|B.1.255|Egypt|2020-05-02	Africa|hCoV-19/South Africa/KRISP-K000582/2020|EPI ISL 509238|B.1.1.206|South Africa|2020-07-13	0.0005044763	Africa
Africa|hCoV-19/Egypt/CUNCI-HGC5I016/2020|EPI ISL 479731|B.1|Egypt|2020-06-02	Africa|hCoV-19/South Africa/KRISP-K000582/2020|EPI ISL 509238|B.1.1.206|South Africa|2020-07-13	0.0003361413	Africa
Africa|hCoV-19/Egypt/CUNCI-HGC5I022/2020|EPI ISL 479715|B.1.1|Egypt|2020-06-02	Africa|hCoV-19/South Africa/KRISP-K000582/2020|EPI ISL 509238|B.1.1.206|South Africa|2020-07-13	0.0002016299	Africa
Africa|hCoV-19/Egypt/CUNCI-HGC5I025/2020|EPI ISL 479716|A|Egypt|2020-06-02	Africa|hCoV-19/South Africa/KRISP-K000582/2020|EPI ISL 509238|B.1.1.206|South Africa|2020-07-13	0.0002694273	Africa
Africa|hCoV-19/Egypt/CUNCI-HGC5I026/2020|EPI ISL 479735|B.1.5|Egypt|2020-06-02	Africa|hCoV-19/South Africa/KRISP-K000582/2020|EPI ISL 509238|B.1.1.206|South Africa|2020-07-13	0.0004371848	Africa
Africa|hCoV-19/Egypt/CUNCI-HGC5I029/2020|EPI ISL 479734|B.1|Egypt|2020-06-02	Africa|hCoV-19/South Africa/KRISP-K000582/2020|EPI ISL 509238|B.1.1.206|South Africa|2020-07-13	0.0003361899	Africa
Africa|hCoV-19/Egypt/CUNCI-HGC5I030/2020|EPI ISL 479721|B.1.5|Egypt|2020-06-02	Africa|hCoV-19/South Africa/KRISP-K000582/2020|EPI ISL 509238|B.1.1.206|South Africa|2020-07-13	0.0002353084	Africa
Africa|hCoV-19/Egypt/CUNCI-HGC5I033/2020|EPI ISL 479717|B.1.5|Egypt|2020-06-02	Africa|hCoV-19/South Africa/KRISP-K000582/2020|EPI ISL 509238|B.1.1.206|South Africa|2020-07-13	0.0002017112	Africa
Africa|hCoV-19/Egypt/CUNCI-HGC5I034/2020|EPI ISL 479720|B.1.5|Egypt|2020-06-02	Africa|hCoV-19/South Africa/KRISP-K000582/2020|EPI ISL 509238|B.1.1.206|South Africa|2020-07-13	0.0002688714	Africa
Africa|hCoV-19/Egypt/CUNCI-HGC6I002/2020|EPI ISL 479719|B.1.1.1|Egypt|2020-06-02	Africa|hCoV-19/South Africa/KRISP-K000582/2020|EPI ISL 509238|B.1.1.206|South Africa|2020-07-13	0.0004033261	Africa
Africa|hCoV-19/Egypt/CUNCI-HGC6I003/2020|EPI ISL 479718|B.1.5|Egypt|2020-06-02	Africa|hCoV-19/South Africa/KRISP-K000582/2020|EPI ISL 509238|B.1.1.206|South Africa|2020-07-13	0.0003361367	Africa
Africa|hCoV-19/Egypt/CUNCI-HGC6I007/2020|EPI ISL 479722|B.1|Egypt|2020-06-02	Africa|hCoV-19/South Africa/KRISP-K000582/2020|EPI ISL 509238|B.1.1.206|South Africa|2020-07-13	0.0002689537	Africa
Africa|hCoV-19/Egypt/CUNCI-HGC6I010/2020|EPI ISL 478672|B.1|Egypt|2020-06-02	Africa|hCoV-19/South Africa/KRISP-K000582/2020|EPI ISL 509238|B.1.1.206|South Africa|2020-07-13	0.0004369411	Africa
Africa|hCoV-19/Egypt/CUNCI-HGC6I011/2020|EPI ISL 479727|A|Egypt|2020-06-02	Africa|hCoV-19/South Africa/KRISP-K000582/2020|EPI ISL 509238|B.1.1.206|South Africa|2020-07-13	0.0007733877	Africa
Africa|hCoV-19/Egypt/CUNCI-HGC6I015/2020|EPI ISL 479725|B.1.1|Egypt|2020-06-02	Africa|hCoV-19/South Africa/KRISP-K000582/2020|EPI ISL 509238|B.1.1.206|South Africa|2020-07-13	0.0003024499	Africa
Africa|hCoV-19/Egypt/CUNCI-HGC6I016/2020|EPI ISL 475723|B.1.247|Egypt|2020-06-02	Africa|hCoV-19/South Africa/KRISP-K000582/2020|EPI ISL 509238|B.1.1.206|South Africa|2020-07-13	0.0005383073	Africa
Africa|hCoV-19/Egypt/CUNCI-HGC6I024/2020|EPI ISL 479732|B.1.1.247|Egypt|2020-06-02	Africa|hCoV-19/South Africa/KRISP-K000582/2020|EPI ISL 509238|B.1.1.206|South Africa|2020-07-13	0.0002691609	Africa
Africa|hCoV-19/Egypt/CUNCI-HGC6I026/2020|EPI ISL 479724|B.1.1.1|Egypt|2020-06-02	Africa|hCoV-19/South Africa/KRISP-K000582/2020|EPI ISL 509238|B.1.1.206|South Africa|2020-07-13	0.0004369454	Africa
Africa|hCoV-19/Egypt/CUNCI-HGC6I029/2020|EPI ISL 477161|B.1.255|Egypt|2020-06-02	Africa|hCoV-19/South Africa/KRISP-K000582/2020|EPI ISL 509238|B.1.1.206|South Africa|2020-07-13	0.0004369602	Africa
Africa|hCoV-19/Egypt/CUNCI-HGC6I031/2020|EPI ISL 475724|B.1.1.1|Egypt|2020-06-02	Africa|hCoV-19/South Africa/KRISP-K000582/2020|EPI ISL 509238|B.1.1.206|South Africa|2020-07-13	0.0004035743	Africa
Africa|hCoV-19/Egypt/CUNCI-HGC6I032/2020|EPI ISL 479733|B.1.1.1|Egypt|2020-06-02	Africa|hCoV-19/South Africa/KRISP-K000582/2020|EPI ISL 509238|B.1.1.206|South Africa|2020-07-13	0.0004033804	Africa
Africa|hCoV-19/Egypt/CUNCI-HGC6I033/2020|EPI ISL 479723|B.1.1.1|Egypt|2020-06-02	Africa|hCoV-19/South Africa/KRISP-K000582/2020|EPI ISL 509238|B.1.1.206|South Africa|2020-07-13	0.0004033628	Africa
Africa|hCoV-19/Egypt/CUNCI-HGC7I01/2020|EPI ISL 529141|B.1|Egypt|2020-07-19	Africa|hCoV-19/South Africa/KRISP-K000582/2020|EPI ISL 509238|B.1.1.206|South Africa|2020-07-13	0.0004706499	Africa
Africa|hCoV-19/Egypt/CUNCI-HGC7I02/2020|EPI ISL 529142|A|Egypt|2020-07-19	Africa|hCoV-19/South Africa/KRISP-K000582/2020|EPI ISL 509238|B.1.1.206|South Africa|2020-07-13	0.0007397970	Africa
Africa|hCoV-19/Egypt/CUNCI-HGC7I07/2020|EPI ISL 529145|B.1|Egypt|2020-07-19	Africa|hCoV-19/South Africa/KRISP-K000582/2020|EPI ISL 509238|B.1.1.206|South Africa|2020-07-13	0.0004370336	Africa
Africa|hCoV-19/Egypt/EGY-020/2020|EPI ISL 526975|B.1|Egypt|2020-08-14	Africa|hCoV-19/South Africa/KRISP-K000582/2020|EPI ISL 509238|B.1.1.206|South Africa|2020-07-13	0.0004369705	Africa
Africa|hCoV-19/Egypt/EGY-041/2020|EPI ISL 526997|B.1|Egypt|2020-08-22	Africa|hCoV-19/South Africa/KRISP-K000582/2020|EPI ISL 509238|B.1.1.206|South Africa|2020-07-13	0.0004369705	Africa
Africa|hCoV-19/Egypt/EGY-S031/2020|EPI ISL 526986|B.1|Egypt|2020-08-17	Africa|hCoV-19/South Africa/KRISP-K000582/2020|EPI ISL 509238|B.1.1.206|South Africa|2020-07-13	0.0004369705	Africa
Africa|hCoV-19/Egypt/HCoV2-Egy-002/2020|EPI ISL 510532|B.1|Egypt|2020-06-02	Africa|hCoV-19/South Africa/KRISP-K000582/2020|EPI ISL 509238|B.1.1.206|South Africa|2020-07-13	0.0004369705	Africa
Africa|hCoV-19/Egypt/MASRI-005/2020|EPI ISL 482759|B.1|Egypt|2020-04-30	Africa|hCoV-19/South Africa/KRISP-K000582/2020|EPI ISL 509238|B.1.1.206|South Africa|2020-07-13	0.0003024672	Africa
Africa|hCoV-19/Egypt/MASRI-007/2020|EPI ISL 482760|B.1|Egypt|2020-04-28	Africa|hCoV-19/South Africa/KRISP-K000582/2020|EPI ISL 509238|B.1.1.206|South Africa|2020-07-13	0.0003699406	Africa
Africa|hCoV-19/Egypt/MASRI-008/2020|EPI ISL 482761|B.1|Egypt|2020-04-30	Africa|hCoV-19/South Africa/KRISP-K000582/2020|EPI ISL 509238|B.1.1.206|South Africa|2020-07-13	0.0003042799	Africa
Africa|hCoV-19/Egypt/MASRI-009/2020|EPI ISL 483035|A|Egypt|2020-04-30	Africa|hCoV-19/South Africa/KRISP-K000582/2020|EPI ISL 509238|B.1.1.206|South Africa|2020-07-13	0.0006051278	Africa
Africa|hCoV-19/Egypt/MASRI-011/2020|EPI ISL 482762|B.1|Egypt|2020-05-05	Africa|hCoV-19/South Africa/KRISP-K000582/2020|EPI ISL 509238|B.1.1.206|South Africa|2020-07-13	0.0003697790	Africa
Africa|hCoV-19/Egypt/MASRI-012/2020|EPI ISL 482763|B.1|Egypt|2020-05-05	Africa|hCoV-19/South Africa/KRISP-K000582/2020|EPI ISL 509238|B.1.1.206|South Africa|2020-07-13	0.0002688543	Africa
Africa|hCoV-19/Egypt/MASRI-014/2020|EPI ISL 482765|B.1|Egypt|2020-04-30	Africa|hCoV-19/South Africa/KRISP-K000582/2020|EPI ISL 509238|B.1.1.206|South Africa|2020-07-13	0.0005043068	Africa
Africa|hCoV-19/Egypt/MASRI-015/2020|EPI ISL 482766|B.1.36|Egypt|2020-05-11	Africa|hCoV-19/South Africa/KRISP-K000582/2020|EPI ISL 509238|B.1.1.206|South Africa|2020-07-13	0.0005714939	Africa
Africa|hCoV-19/Egypt/MASRI-016/2020|EPI ISL 482767|B.1|Egypt|2020-05-11	Africa|hCoV-19/South Africa/KRISP-K000582/2020|EPI ISL 509238|B.1.1.206|South Africa|2020-07-13	0.0005046461	Africa
Africa|hCoV-19/Egypt/MASRI-018/2020|EPI ISL 483036|A|Egypt|2020-05-10	Africa|hCoV-19/South Africa/KRISP-K000582/2020|EPI ISL 509238|B.1.1.206|South Africa|2020-07-13	0.0007449307	Africa
Africa|hCoV-19/Egypt/MASRI-020/2020|EPI ISL 483037|B.1|Egypt|2020-05-13	Africa|hCoV-19/South Africa/KRISP-K000582/2020|EPI ISL 509238|B.1.1.206|South Africa|2020-07-13	0.0005773815	Africa
Africa|hCoV-19/Egypt/MASRI-022/2020|EPI ISL 482768|B.1.255|Egypt|2020-05-13	Africa|hCoV-19/South Africa/KRISP-K000582/2020|EPI ISL 509238|B.1.1.206|South Africa|2020-07-13	0.0005050229	Africa
Africa|hCoV-19/Egypt/MASRI-023/2020|EPI ISL 482769|B.1|Egypt|2020-05-11	Africa|hCoV-19/South Africa/KRISP-K000582/2020|EPI ISL 509238|B.1.1.206|South Africa|2020-07-13	0.0003028120	Africa
Africa|hCoV-19/Egypt/MASRI-024/2020|EPI ISL 482770|B.1|Egypt|2020-05-11	Africa|hCoV-19/South Africa/KRISP-K000582/2020|EPI ISL 509238|B.1.1.206|South Africa|2020-07-13	0.0003697169	Africa
Africa|hCoV-19/Egypt/MASRI-025/2020|EPI ISL 482771|B.1|Egypt|2020-05-10	Africa|hCoV-19/South Africa/KRISP-K000582/2020|EPI ISL 509238|B.1.1.206|South Africa|2020-07-13	0.0005044475	Africa
Africa|hCoV-19/Egypt/MASRI-026/2020|EPI ISL 482772|B.1|Egypt|2020-05-10	Africa|hCoV-19/South Africa/KRISP-K000582/2020|EPI ISL 509238|B.1.1.206|South Africa|2020-07-13	0.0004370379	Africa
Africa|hCoV-19/Egypt/MASRI-027/2020|EPI ISL 482773|B.1.1.123|Egypt|2020-05-08	Africa|hCoV-19/South Africa/KRISP-K000582/2020|EPI ISL 509238|B.1.1.206|South Africa|2020-07-13	0.0002357251	Africa
Africa|hCoV-19/Egypt/MASRI-028/2020|EPI ISL 483038|B.1|Egypt|2020-05-13	Africa|hCoV-19/South Africa/KRISP-K000582/2020|EPI ISL 509238|B.1.1.206|South Africa|2020-07-13	0.0004369661	Africa
Africa|hCoV-19/Egypt/MASRI-029/2020|EPI ISL 482774|B.1|Egypt|2020-05-13	Africa|hCoV-19/South Africa/KRISP-K000582/2020|EPI ISL 509238|B.1.1.206|South Africa|2020-07-13	0.0003697293	Africa
Africa|hCoV-19/Egypt/MASRI-10/2020|EPI ISL 475752|B.1.255|Egypt|2020-05	Africa|hCoV-19/South Africa/KRISP-K000582/2020|EPI ISL 509238|B.1.1.206|South Africa|2020-07-13	0.0004707290	Africa
Africa|hCoV-19/Egypt/MASRI-11/2020|EPI ISL 475753|B.1.36|Egypt|2020-05	Africa|hCoV-19/South Africa/KRISP-K000582/2020|EPI ISL 509238|B.1.1.206|South Africa|2020-07-13	0.0006051173	Africa
Africa|hCoV-19/Egypt/MASRI-14/2020|EPI ISL 475749|B.1|Egypt|2020-05	Africa|hCoV-19/South Africa/KRISP-K000582/2020|EPI ISL 509238|B.1.1.206|South Africa|2020-07-13	0.0003361108	Africa
Africa|hCoV-19/Egypt/MASRI-15/2020|EPI ISL 475750|B.1.1|Egypt|2020-05	Africa|hCoV-19/South Africa/KRISP-K000582/2020|EPI ISL 509238|B.1.1.206|South Africa|2020-07-13	0.0004735870	Africa
Africa|hCoV-19/Egypt/MASRI-2/2020|EPI ISL 475745|B.1|Egypt|2020-05	Africa|hCoV-19/South Africa/KRISP-K000582/2020|EPI ISL 509238|B.1.1.206|South Africa|2020-07-13	0.0003697044	Africa
Africa|hCoV-19/Egypt/MASRI-3/2020|EPI ISL 475746|A|Egypt|2020-05	Africa|hCoV-19/South Africa/KRISP-K000582/2020|EPI ISL 509238|B.1.1.206|South Africa|2020-07-13	0.0006387996	Africa
Africa|hCoV-19/Egypt/MASRI-6/2020|EPI ISL 475747|B.1.255|Egypt|2020-05	Africa|hCoV-19/South Africa/KRISP-K000582/2020|EPI ISL 509238|B.1.1.206|South Africa|2020-07-13	0.0003697045	Africa
Africa|hCoV-19/Egypt/MASRI-9/2020|EPI ISL 475751|B.1.1.1|Egypt|2020-05	Africa|hCoV-19/South Africa/KRISP-K000582/2020|EPI ISL 509238|B.1.1.206|South Africa|2020-07-13	0.0005379743	Africa
Africa|hCoV-19/Egypt/NRC-01/2020|EPI ISL 430820|B.1|Egypt|2020-03-18	Africa|hCoV-19/South Africa/KRISP-K000582/2020|EPI ISL 509238|B.1.1.206|South Africa|2020-07-13	0.0003374535	Africa
Africa|hCoV-19/Egypt/NRC-03/2020|EPI ISL 430819|B.1.246|Egypt|2020-03-18	Africa|hCoV-19/South Africa/KRISP-K000582/2020|EPI ISL 509238|B.1.1.206|South Africa|2020-07-13	0.0003709547	Africa
Africa|hCoV-19/Gabon/ITM-K011/2020|EPI ISL 539573|A|Gabon|2020-03-22	Africa|hCoV-19/South Africa/KRISP-K000582/2020|EPI ISL 509238|B.1.1.206|South Africa|2020-07-13	0.0005714846	Africa
Africa|hCoV-19/Gabon/ITM-K023/2020|EPI ISL 539574|B.1.178|Gabon|2020-03-27	Africa|hCoV-19/South Africa/KRISP-K000582/2020|EPI ISL 509238|B.1.1.206|South Africa|2020-07-13	0.0003360815	Africa
Africa|hCoV-19/Gabon/ITM-K027/2020|EPI ISL 539575|A|Gabon|2020-03-27	Africa|hCoV-19/South Africa/KRISP-K000582/2020|EPI ISL 509238|B.1.1.206|South Africa|2020-07-13	0.0005714712	Africa
Africa|hCoV-19/Gabon/ITM-K028/2020|EPI ISL 539576|B.1.292|Gabon|2020-03-27	Africa|hCoV-19/South Africa/KRISP-K000582/2020|EPI ISL 509238|B.1.1.206|South Africa|2020-07-13	0.0003360882	Africa
Africa|hCoV-19/Gambia/0214/2020|EPI ISL 471158|B.1|Gambia|2020-03-29	Africa|hCoV-19/South Africa/KRISP-K000582/2020|EPI ISL 509238|B.1.1.206|South Africa|2020-07-13	0.0003029740	Africa
Africa|hCoV-19/Gambia/0268/2020|EPI ISL 471159|B.1.1|Gambia|2020-03-21	Africa|hCoV-19/South Africa/KRISP-K000582/2020|EPI ISL 509238|B.1.1.206|South Africa|2020-07-13	0.0001696361	Africa
Africa|hCoV-19/Gambia/0278/2020|EPI ISL 471160|B.1.1|Gambia|2020-03-20	Africa|hCoV-19/South Africa/KRISP-K000582/2020|EPI ISL 509238|B.1.1.206|South Africa|2020-07-13	0.0001698839	Africa
Africa|hCoV-19/Gambia/0528/2020|EPI ISL 471161|B.1.1.293|Gambia|2020-04-30	Africa|hCoV-19/South Africa/KRISP-K000582/2020|EPI ISL 509238|B.1.1.206|South Africa|2020-07-13	0.0002067729	Africa
Africa|hCoV-19/Gambia/0531/2020|EPI ISL 471162|B.1.1.293|Gambia|2020-04-30	Africa|hCoV-19/South Africa/KRISP-K000582/2020|EPI ISL 509238|B.1.1.206|South Africa|2020-07-13	0.0002067872	Africa
Africa|hCoV-19/Gambia/0536/2020|EPI ISL 471163|B.1.1.293|Gambia|2020-04-30	Africa|hCoV-19/South Africa/KRISP-K000582/2020|EPI ISL 509238|B.1.1.206|South Africa|2020-07-13	0.0002016183	Africa
Africa|hCoV-19/Gambia/0547/2020|EPI ISL 471164|B.1.1.293|Gambia|2020-04-30	Africa|hCoV-19/South Africa/KRISP-K000582/2020|EPI ISL 509238|B.1.1.206|South Africa|2020-07-13	0.0002019372	Africa
Africa|hCoV-19/Gambia/0548/2020|EPI ISL 471165|B.1.5|Gambia|2020-04-30	Africa|hCoV-19/South Africa/KRISP-K000582/2020|EPI ISL 509238|B.1.1.206|South Africa|2020-07-13	0.0001738949	Africa
Africa|hCoV-19/Gambia/1090/2020|EPI ISL 471166|B.1.1|Gambia|2020-05-04	Africa|hCoV-19/South Africa/KRISP-K000582/2020|EPI ISL 509238|B.1.1.206|South Africa|2020-07-13	0.0002371382	Africa
Africa|hCoV-19/Gambia/1094/2020|EPI ISL 471167|B.1.1.293|Gambia|2020-05-04	Africa|hCoV-19/South Africa/KRISP-K000582/2020|EPI ISL 509238|B.1.1.206|South Africa|2020-07-13	0.0002016183	Africa
Africa|hCoV-19/Gambia/1251/2020|EPI ISL 471168|B.1.1.293|Gambia|2020-05-07	Africa|hCoV-19/South Africa/KRISP-K000582/2020|EPI ISL 509238|B.1.1.206|South Africa|2020-07-13	0.0002067729	Africa
Africa|hCoV-19/Gambia/1264/2020|EPI ISL 471169|B.1.1|Gambia|2020-05-07	Africa|hCoV-19/South Africa/KRISP-K000582/2020|EPI ISL 509238|B.1.1.206|South Africa|2020-07-13	0.0001694063	Africa
Africa|hCoV-19/Gambia/1271/2020|EPI ISL 471170|B.1.1|Gambia|2020-05-07	Africa|hCoV-19/South Africa/KRISP-K000582/2020|EPI ISL 509238|B.1.1.206|South Africa|2020-07-13	0.0001696246	Africa
Africa|hCoV-19/Gambia/1277/2020|EPI ISL 471171|B.1.1.293|Gambia|2020-05-07	Africa|hCoV-19/South Africa/KRISP-K000582/2020|EPI ISL 509238|B.1.1.206|South Africa|2020-07-13	0.0002016183	Africa
Africa|hCoV-19/Gambia/3668/2020|EPI ISL 560992|B.1.5.12|Gambia|2020-07-30	Africa|hCoV-19/South Africa/KRISP-K000582/2020|EPI ISL 509238|B.1.1.206|South Africa|2020-07-13	0.0005079523	Africa
Africa|hCoV-19/Gambia/3670/2020|EPI ISL 560993|B.1.5.12|Gambia|2020-07-30	Africa|hCoV-19/South Africa/KRISP-K000582/2020|EPI ISL 509238|B.1.1.206|South Africa|2020-07-13	0.0005121137	Africa
Africa|hCoV-19/Gambia/3671/2020|EPI ISL 560994|B.1.1.293|Gambia|2020-07-30	Africa|hCoV-19/South Africa/KRISP-K000582/2020|EPI ISL 509238|B.1.1.206|South Africa|2020-07-13	0.0002708464	Africa
Africa|hCoV-19/Gambia/3673/2020|EPI ISL 560995|B.1.5|Gambia|2020-07-30	Africa|hCoV-19/South Africa/KRISP-K000582/2020|EPI ISL 509238|B.1.1.206|South Africa|2020-07-13	0.0002708976	Africa
Africa|hCoV-19/Gambia/3676/2020|EPI ISL 560996|B.1.5|Gambia|2020-07-30	Africa|hCoV-19/South Africa/KRISP-K000582/2020|EPI ISL 509238|B.1.1.206|South Africa|2020-07-13	0.0002757695	Africa
Africa|hCoV-19/Gambia/3678/2020|EPI ISL 560997|B.1.292|Gambia|2020-07-30	Africa|hCoV-19/South Africa/KRISP-K000582/2020|EPI ISL 509238|B.1.1.206|South Africa|2020-07-13	0.0003697169	Africa
Africa|hCoV-19/Gambia/3679/2020|EPI ISL 560998|B.1.5.12|Gambia|2020-07-30	Africa|hCoV-19/South Africa/KRISP-K000582/2020|EPI ISL 509238|B.1.1.206|South Africa|2020-07-13	0.0004438513	Africa
Africa|hCoV-19/Gambia/3680/2020|EPI ISL 560999|B.1.5|Gambia|2020-07-30	Africa|hCoV-19/South Africa/KRISP-K000582/2020|EPI ISL 509238|B.1.1.206|South Africa|2020-07-13	0.0002758741	Africa
Africa|hCoV-19/Gambia/3683/2020|EPI ISL 561000|B.1.292|Gambia|2020-07-30	Africa|hCoV-19/South Africa/KRISP-K000582/2020|EPI ISL 509238|B.1.1.206|South Africa|2020-07-13	0.0004033356	Africa
Africa|hCoV-19/Gambia/3703/2020|EPI ISL 561001|B.1.5.12|Gambia|2020-07-30	Africa|hCoV-19/South Africa/KRISP-K000582/2020|EPI ISL 509238|B.1.1.206|South Africa|2020-07-13	0.0004369661	Africa
Africa|hCoV-19/Gambia/3717/2020|EPI ISL 561002|B.1.5|Gambia|2020-07-30	Africa|hCoV-19/South Africa/KRISP-K000582/2020|EPI ISL 509238|B.1.1.206|South Africa|2020-07-13	0.0003072576	Africa
Africa|hCoV-19/Gambia/3724/2020|EPI ISL 561003|B.1.5.12|Gambia|2020-07-30	Africa|hCoV-19/South Africa/KRISP-K000582/2020|EPI ISL 509238|B.1.1.206|South Africa|2020-07-13	0.0004369661	Africa
Africa|hCoV-19/Gambia/3725/2020|EPI ISL 561004|B.1.1.293|Gambia|2020-07-30	Africa|hCoV-19/South Africa/KRISP-K000582/2020|EPI ISL 509238|B.1.1.206|South Africa|2020-07-13	0.0003360802	Africa
Africa|hCoV-19/Gambia/3728/2020|EPI ISL 561005|B.1.5|Gambia|2020-07-30	Africa|hCoV-19/South Africa/KRISP-K000582/2020|EPI ISL 509238|B.1.1.206|South Africa|2020-07-13	0.0002463103	Africa
Africa|hCoV-19/Gambia/3729/2020|EPI ISL 561006|B.1.5.12|Gambia|2020-07-30	Africa|hCoV-19/South Africa/KRISP-K000582/2020|EPI ISL 509238|B.1.1.206|South Africa|2020-07-13	0.0003697132	Africa
Africa|hCoV-19/Gambia/3732/2020|EPI ISL 561007|B.1.5|Gambia|2020-07-30	Africa|hCoV-19/South Africa/KRISP-K000582/2020|EPI ISL 509238|B.1.1.206|South Africa|2020-07-13	0.0003074780	Africa
Africa|hCoV-19/Gambia/3735/2020|EPI ISL 561008|B.1.5|Gambia|2020-07-30	Africa|hCoV-19/South Africa/KRISP-K000582/2020|EPI ISL 509238|B.1.1.206|South Africa|2020-07-13	0.0002412767	Africa
Africa|hCoV-19/Gambia/3737/2020|EPI ISL 561009|B.1.1.293|Gambia|2020-07-30	Africa|hCoV-19/South Africa/KRISP-K000582/2020|EPI ISL 509238|B.1.1.206|South Africa|2020-07-13	0.0003362497	Africa
Africa|hCoV-19/Gambia/3741/2020|EPI ISL 561010|B.1.5.12|Gambia|2020-07-30	Africa|hCoV-19/South Africa/KRISP-K000582/2020|EPI ISL 509238|B.1.1.206|South Africa|2020-07-13	0.0003755140	Africa
Africa|hCoV-19/Gambia/3743/2020|EPI ISL 561011|B.1.5.12|Gambia|2020-07-30	Africa|hCoV-19/South Africa/KRISP-K000582/2020|EPI ISL 509238|B.1.1.206|South Africa|2020-07-13	0.0005042307	Africa
Africa|hCoV-19/Gambia/3749/2020|EPI ISL 561012|B.1.5.12|Gambia|2020-07-30	Africa|hCoV-19/South Africa/KRISP-K000582/2020|EPI ISL 509238|B.1.1.206|South Africa|2020-07-13	0.0004369514	Africa
Africa|hCoV-19/Gambia/3761/2020|EPI ISL 561013|B.1.5.12|Gambia|2020-07-30	Africa|hCoV-19/South Africa/KRISP-K000582/2020|EPI ISL 509238|B.1.1.206|South Africa|2020-07-13	0.0004369514	Africa
Africa|hCoV-19/Gambia/3772/2020|EPI ISL 561025|B.1.5|Gambia|2020-07-30	Africa|hCoV-19/South Africa/KRISP-K000582/2020|EPI ISL 509238|B.1.1.206|South Africa|2020-07-13	0.0002787963	Africa
Africa|hCoV-19/Gambia/GC19-015/2020|EPI ISL 428855|B.1.1.8|Gambia|2020-03-17	Africa|hCoV-19/South Africa/KRISP-K000582/2020|EPI ISL 509238|B.1.1.206|South Africa|2020-07-13	0.0002016096	Africa
Africa|hCoV-19/Gambia/GC19-026/2020|EPI ISL 428856|B.6|Gambia|2020-03-21	Africa|hCoV-19/South Africa/KRISP-K000582/2020|EPI ISL 509238|B.1.1.206|South Africa|2020-07-13	0.0005378424	Africa
Africa|hCoV-19/Gambia/GC19-029/2020|EPI ISL 428857|B.1|Gambia|2020-04-20	Africa|hCoV-19/South Africa/KRISP-K000582/2020|EPI ISL 509238|B.1.1.206|South Africa|2020-07-13	0.0003361028	Africa
Africa|hCoV-19/Gambia/GC19-0479/2020|EPI ISL 561015|B.1.1.293|Gambia|2020-04-29	Africa|hCoV-19/South Africa/KRISP-K000582/2020|EPI ISL 509238|B.1.1.206|South Africa|2020-07-13	0.0002107446	Africa
Africa|hCoV-19/Gambia/GC19-0544/2020|EPI ISL 561016|B.1.5|Gambia|2020-05-01	Africa|hCoV-19/South Africa/KRISP-K000582/2020|EPI ISL 509238|B.1.1.206|South Africa|2020-07-13	0.0001398801	Africa
Africa|hCoV-19/Gambia/GC19-1385/2020|EPI ISL 561018|B.1.5|Gambia|2020-05-12	Africa|hCoV-19/South Africa/KRISP-K000582/2020|EPI ISL 509238|B.1.1.206|South Africa|2020-07-13	0.0001414077	Africa
Africa|hCoV-19/Gambia/GC19-1503/2020|EPI ISL 561021|B.1.1|Gambia|2020-05-14	Africa|hCoV-19/South Africa/KRISP-K000582/2020|EPI ISL 509238|B.1.1.206|South Africa|2020-07-13	0.0002688347	Africa
Africa|hCoV-19/Gambia/GC19-1527/2020|EPI ISL 561022|B.1.1.293|Gambia|2020-05-16	Africa|hCoV-19/South Africa/KRISP-K000582/2020|EPI ISL 509238|B.1.1.206|South Africa|2020-07-13	0.0002016386	Africa
Africa|hCoV-19/Gambia/GC19-1533/2020|EPI ISL 561023|B.1.1.264|Gambia|2020-05-16	Africa|hCoV-19/South Africa/KRISP-K000582/2020|EPI ISL 509238|B.1.1.206|South Africa|2020-07-13	0.0002089326	Africa
Africa|hCoV-19/Gambia/GC19-1572/2020|EPI ISL 561014|B.1.1|Gambia|2020-05-20	Africa|hCoV-19/South Africa/KRISP-K000582/2020|EPI ISL 509238|B.1.1.206|South Africa|2020-07-13	0.0001743133	Africa
Africa|hCoV-19/Gambia/GC19-1575/2020|EPI ISL 561026|B.1.1|Gambia|2020-05-20	Africa|hCoV-19/South Africa/KRISP-K000582/2020|EPI ISL 509238|B.1.1.206|South Africa|2020-07-13	0.0002429052	Africa
Africa|hCoV-19/Gambia/GC19-1606/2020|EPI ISL 561027|B.1.1|Gambia|2020-05-20	Africa|hCoV-19/South Africa/KRISP-K000582/2020|EPI ISL 509238|B.1.1.206|South Africa|2020-07-13	0.0002089393	Africa
Africa|hCoV-19/Gambia/GC19-1706/2020|EPI ISL 561028|B.1.5|Gambia|2020-05-22	Africa|hCoV-19/South Africa/KRISP-K000582/2020|EPI ISL 509238|B.1.1.206|South Africa|2020-07-13	0.0001399580	Africa
Africa|hCoV-19/Gambia/GC19-1814/2020|EPI ISL 561032|B.1.5|Gambia|2020-05-28	Africa|hCoV-19/South Africa/KRISP-K000582/2020|EPI ISL 509238|B.1.1.206|South Africa|2020-07-13	0.0001413575	Africa
Africa|hCoV-19/Gambia/GC19-1818/2020|EPI ISL 561034|B.1.1|Gambia|2020-05-28	Africa|hCoV-19/South Africa/KRISP-K000582/2020|EPI ISL 509238|B.1.1.206|South Africa|2020-07-13	0.0002688526	Africa
Africa|hCoV-19/Gambia/GC19-1983/2020|EPI ISL 561038|B.1.1|Gambia|2020-06-07	Africa|hCoV-19/South Africa/KRISP-K000582/2020|EPI ISL 509238|B.1.1.206|South Africa|2020-07-13	0.0002688443	Africa
Africa|hCoV-19/Gambia/GC19-2197/2020|EPI ISL 561040|B.1.292|Gambia|2020-06-26	Africa|hCoV-19/South Africa/KRISP-K000582/2020|EPI ISL 509238|B.1.1.206|South Africa|2020-07-13	0.0003727103	Africa
Africa|hCoV-19/Gambia/GC19-2427/2020|EPI ISL 561105|B.1.1.293|Gambia|2020-07-21	Africa|hCoV-19/South Africa/KRISP-K000582/2020|EPI ISL 509238|B.1.1.206|South Africa|2020-07-13	0.0003025169	Africa
Africa|hCoV-19/Gambia/GC19-2443/2020|EPI ISL 561106|B.1.5|Gambia|2020-07-21	Africa|hCoV-19/South Africa/KRISP-K000582/2020|EPI ISL 509238|B.1.1.206|South Africa|2020-07-13	0.0002121335	Africa
Africa|hCoV-19/Gambia/GC19-2450/2020|EPI ISL 561107|B.1.5.12|Gambia|2020-07-21	Africa|hCoV-19/South Africa/KRISP-K000582/2020|EPI ISL 509238|B.1.1.206|South Africa|2020-07-13	0.0004369720	Africa
Africa|hCoV-19/Gambia/GC19-2459/2020|EPI ISL 561108|B.1.1.293|Gambia|2020-07-21	Africa|hCoV-19/South Africa/KRISP-K000582/2020|EPI ISL 509238|B.1.1.206|South Africa|2020-07-13	0.0002710547	Africa
Africa|hCoV-19/Gambia/GC19-2469/2020|EPI ISL 561109|B.1.5|Gambia|2020-07-21	Africa|hCoV-19/South Africa/KRISP-K000582/2020|EPI ISL 509238|B.1.1.206|South Africa|2020-07-13	0.0002413016	Africa
Africa|hCoV-19/Gambia/GC19-2473/2020|EPI ISL 561110|B.1.5.12|Gambia|2020-07-21	Africa|hCoV-19/South Africa/KRISP-K000582/2020|EPI ISL 509238|B.1.1.206|South Africa|2020-07-13	0.0004706153	Africa
Africa|hCoV-19/Gambia/GC19-2498/2020|EPI ISL 561111|B.1.292|Gambia|2020-07-21	Africa|hCoV-19/South Africa/KRISP-K000582/2020|EPI ISL 509238|B.1.1.206|South Africa|2020-07-13	0.0004033221	Africa
Africa|hCoV-19/Gambia/GC19-2525/2020|EPI ISL 561113|B.1.1.293|Gambia|2020-07-21	Africa|hCoV-19/South Africa/KRISP-K000582/2020|EPI ISL 509238|B.1.1.206|South Africa|2020-07-13	0.0002688416	Africa
Africa|hCoV-19/Gambia/GC19-2526/2020|EPI ISL 561114|B.1.5.12|Gambia|2020-07-21	Africa|hCoV-19/South Africa/KRISP-K000582/2020|EPI ISL 509238|B.1.1.206|South Africa|2020-07-13	0.0004706247	Africa
Africa|hCoV-19/Gambia/GC19-2629/2020|EPI ISL 561123|B.1.5.12|Gambia|2020-07-21	Africa|hCoV-19/South Africa/KRISP-K000582/2020|EPI ISL 509238|B.1.1.206|South Africa|2020-07-13	0.0004405252	Africa
Africa|hCoV-19/Gambia/GC19-2632/2020|EPI ISL 561124|B.1.5.12|Gambia|2020-07-21	Africa|hCoV-19/South Africa/KRISP-K000582/2020|EPI ISL 509238|B.1.1.206|South Africa|2020-07-13	0.0004401970	Africa
Africa|hCoV-19/Gambia/GC19-2638/2020|EPI ISL 561126|B.1.5.12|Gambia|2020-07-21	Africa|hCoV-19/South Africa/KRISP-K000582/2020|EPI ISL 509238|B.1.1.206|South Africa|2020-07-13	0.0003816094	Africa
Africa|hCoV-19/Gambia/GC19-2652/2020|EPI ISL 561128|B.1.5.12|Gambia|2020-07-21	Africa|hCoV-19/South Africa/KRISP-K000582/2020|EPI ISL 509238|B.1.1.206|South Africa|2020-07-13	0.0003362620	Africa
Africa|hCoV-19/Gambia/GC19-2654/2020|EPI ISL 561130|B.1.292|Gambia|2020-07-21	Africa|hCoV-19/South Africa/KRISP-K000582/2020|EPI ISL 509238|B.1.1.206|South Africa|2020-07-13	0.0004369851	Africa
Africa|hCoV-19/Gambia/GC19-2663/2020|EPI ISL 561133|B.1.1.293|Gambia|2020-07-21	Africa|hCoV-19/South Africa/KRISP-K000582/2020|EPI ISL 509238|B.1.1.206|South Africa|2020-07-13	0.0003024529	Africa
Africa|hCoV-19/Gambia/GC19-2707/2020|EPI ISL 561134|B.1.1.293|Gambia|2020-07-21	Africa|hCoV-19/South Africa/KRISP-K000582/2020|EPI ISL 509238|B.1.1.206|South Africa|2020-07-13	0.0003385797	Africa
Africa|hCoV-19/Gambia/GC19-2711/2020|EPI ISL 561135|B.1.5.12|Gambia|2020-07-21	Africa|hCoV-19/South Africa/KRISP-K000582/2020|EPI ISL 509238|B.1.1.206|South Africa|2020-07-13	0.0004033140	Africa
Africa|hCoV-19/Gambia/GC19-2730/2020|EPI ISL 561136|B.1.5.12|Gambia|2020-07-21	Africa|hCoV-19/South Africa/KRISP-K000582/2020|EPI ISL 509238|B.1.1.206|South Africa|2020-07-13	0.0005418595	Africa
Africa|hCoV-19/Gambia/GC19-2731/2020|EPI ISL 561137|B.1.1.293|Gambia|2020-07-21	Africa|hCoV-19/South Africa/KRISP-K000582/2020|EPI ISL 509238|B.1.1.206|South Africa|2020-07-13	0.0002688597	Africa
Africa|hCoV-19/Gambia/GC19-2828/2020|EPI ISL 561150|B.1.361|Gambia|2020-07-24	Africa|hCoV-19/South Africa/KRISP-K000582/2020|EPI ISL 509238|B.1.1.206|South Africa|2020-07-13	0.0004033668	Africa
Africa|hCoV-19/Gambia/GC19-2842/2020|EPI ISL 561151|B.1.1|Gambia|2020-07-24	Africa|hCoV-19/South Africa/KRISP-K000582/2020|EPI ISL 509238|B.1.1.206|South Africa|2020-07-13	0.0003360915	Africa
Africa|hCoV-19/Gambia/GC19-2898/2020|EPI ISL 561153|B.1.5.12|Gambia|2020-07-24	Africa|hCoV-19/South Africa/KRISP-K000582/2020|EPI ISL 509238|B.1.1.206|South Africa|2020-07-13	0.0004033411	Africa
Africa|hCoV-19/Gambia/GC19-2904/2020|EPI ISL 561154|B.1.1|Gambia|2020-07-24	Africa|hCoV-19/South Africa/KRISP-K000582/2020|EPI ISL 509238|B.1.1.206|South Africa|2020-07-13	0.0003360802	Africa
Africa|hCoV-19/Gambia/GC19-2947/2020|EPI ISL 561155|B.1.5.12|Gambia|2020-07-24	Africa|hCoV-19/South Africa/KRISP-K000582/2020|EPI ISL 509238|B.1.1.206|South Africa|2020-07-13	0.0004369514	Africa
Africa|hCoV-19/Gambia/GC19-2973/2020|EPI ISL 561156|B.1.1.293|Gambia|2020-07-24	Africa|hCoV-19/South Africa/KRISP-K000582/2020|EPI ISL 509238|B.1.1.206|South Africa|2020-07-13	0.0002352261	Africa
Africa|hCoV-19/Gambia/GC19-2977/2020|EPI ISL 561157|B.1.1.293|Gambia|2020-07-24	Africa|hCoV-19/South Africa/KRISP-K000582/2020|EPI ISL 509238|B.1.1.206|South Africa|2020-07-13	0.0002352340	Africa
Africa|hCoV-19/Gambia/GC19-2985/2020|EPI ISL 561158|B.1.5.12|Gambia|2020-07-24	Africa|hCoV-19/South Africa/KRISP-K000582/2020|EPI ISL 509238|B.1.1.206|South Africa|2020-07-13	0.0003360815	Africa
Africa|hCoV-19/Gambia/GC19-2991/2020|EPI ISL 561159|B.1.1|Gambia|2020-07-24	Africa|hCoV-19/South Africa/KRISP-K000582/2020|EPI ISL 509238|B.1.1.206|South Africa|2020-07-13	0.0003025068	Africa
Africa|hCoV-19/Gambia/GC19-3064/2020|EPI ISL 561160|B.1.1|Gambia|2020-07-25	Africa|hCoV-19/South Africa/KRISP-K000582/2020|EPI ISL 509238|B.1.1.206|South Africa|2020-07-13	0.0003361028	Africa
Africa|hCoV-19/Gambia/GC19-3065/2020|EPI ISL 561161|B.1.5.12|Gambia|2020-07-25	Africa|hCoV-19/South Africa/KRISP-K000582/2020|EPI ISL 509238|B.1.1.206|South Africa|2020-07-13	0.0004786097	Africa
Africa|hCoV-19/Gambia/GC19-3081/2020|EPI ISL 561162|B.1.1|Gambia|2020-07-25	Africa|hCoV-19/South Africa/KRISP-K000582/2020|EPI ISL 509238|B.1.1.206|South Africa|2020-07-13	0.0003360914	Africa
Africa|hCoV-19/Gambia/GC19-3085/2020|EPI ISL 561163|B.1.1.293|Gambia|2020-07-25	Africa|hCoV-19/South Africa/KRISP-K000582/2020|EPI ISL 509238|B.1.1.206|South Africa|2020-07-13	0.0002708766	Africa
Africa|hCoV-19/Gambia/GC19-3087/2020|EPI ISL 561041|B.1.292|Gambia|2020-07-25	Africa|hCoV-19/South Africa/KRISP-K000582/2020|EPI ISL 509238|B.1.1.206|South Africa|2020-07-13	0.0004369410	Africa
Africa|hCoV-19/Gambia/GC19-3099/2020|EPI ISL 561164|B.1.1.242|Gambia|2020-07-25	Africa|hCoV-19/South Africa/KRISP-K000582/2020|EPI ISL 509238|B.1.1.206|South Africa|2020-07-13	0.0003024571	Africa
Africa|hCoV-19/Gambia/GC19-3110/2020|EPI ISL 561165|B.1.1.293|Gambia|2020-07-25	Africa|hCoV-19/South Africa/KRISP-K000582/2020|EPI ISL 509238|B.1.1.206|South Africa|2020-07-13	0.0002688443	Africa
Africa|hCoV-19/Gambia/GC19-3112/2020|EPI ISL 561166|B.1|Gambia|2020-07-25	Africa|hCoV-19/South Africa/KRISP-K000582/2020|EPI ISL 509238|B.1.1.206|South Africa|2020-07-13	0.0005042020	Africa
Africa|hCoV-19/Gambia/GC19-3113/2020|EPI ISL 561167|B.1.1.293|Gambia|2020-07-25	Africa|hCoV-19/South Africa/KRISP-K000582/2020|EPI ISL 509238|B.1.1.206|South Africa|2020-07-13	0.0002352261	Africa
Africa|hCoV-19/Gambia/GC19-3114/2020|EPI ISL 561168|B.1.1|Gambia|2020-07-25	Africa|hCoV-19/South Africa/KRISP-K000582/2020|EPI ISL 509238|B.1.1.206|South Africa|2020-07-13	0.0003360803	Africa
Africa|hCoV-19/Gambia/GC19-3135/2020|EPI ISL 561169|B.1.5.12|Gambia|2020-07-27	Africa|hCoV-19/South Africa/KRISP-K000582/2020|EPI ISL 509238|B.1.1.206|South Africa|2020-07-13	0.0003385844	Africa
Africa|hCoV-19/Gambia/GC19-3140/2020|EPI ISL 561042|B.1.5.12|Gambia|2020-07-27	Africa|hCoV-19/South Africa/KRISP-K000582/2020|EPI ISL 509238|B.1.1.206|South Africa|2020-07-13	0.0005042627	Africa
Africa|hCoV-19/Gambia/GC19-3145/2020|EPI ISL 561170|B.1.1|Gambia|2020-07-27	Africa|hCoV-19/South Africa/KRISP-K000582/2020|EPI ISL 509238|B.1.1.206|South Africa|2020-07-13	0.0003360915	Africa
Africa|hCoV-19/Gambia/GC19-3146/2020|EPI ISL 561171|B.1.5.12|Gambia|2020-07-27	Africa|hCoV-19/South Africa/KRISP-K000582/2020|EPI ISL 509238|B.1.1.206|South Africa|2020-07-13	0.0003386910	Africa
Africa|hCoV-19/Gambia/GC19-3165/2020|EPI ISL 561043|B.1.1.293|Gambia|2020-07-27	Africa|hCoV-19/South Africa/KRISP-K000582/2020|EPI ISL 509238|B.1.1.206|South Africa|2020-07-13	0.0002352261	Africa
Africa|hCoV-19/Gambia/GC19-3166/2020|EPI ISL 561044|B.1.5.12|Gambia|2020-07-27	Africa|hCoV-19/South Africa/KRISP-K000582/2020|EPI ISL 509238|B.1.1.206|South Africa|2020-07-13	0.0003385729	Africa
Africa|hCoV-19/Gambia/GC19-3189/2020|EPI ISL 561045|B.1.5|Gambia|2020-07-27	Africa|hCoV-19/South Africa/KRISP-K000582/2020|EPI ISL 509238|B.1.1.206|South Africa|2020-07-13	0.0002393186	Africa
Africa|hCoV-19/Gambia/GC19-3192/2020|EPI ISL 561046|B.1.5|Gambia|2020-07-27	Africa|hCoV-19/South Africa/KRISP-K000582/2020|EPI ISL 509238|B.1.1.206|South Africa|2020-07-13	0.0002031628	Africa
Africa|hCoV-19/Gambia/GC19-3193/2020|EPI ISL 561047|B.1.5.12|Gambia|2020-07-27	Africa|hCoV-19/South Africa/KRISP-K000582/2020|EPI ISL 509238|B.1.1.206|South Africa|2020-07-13	0.0003385614	Africa
Africa|hCoV-19/Gambia/GC19-3208/2020|EPI ISL 561048|B.1.5.12|Gambia|2020-07-27	Africa|hCoV-19/South Africa/KRISP-K000582/2020|EPI ISL 509238|B.1.1.206|South Africa|2020-07-13	0.0004063590	Africa
Africa|hCoV-19/Gambia/GC19-3209/2020|EPI ISL 561049|B.1.5.12|Gambia|2020-07-27	Africa|hCoV-19/South Africa/KRISP-K000582/2020|EPI ISL 509238|B.1.1.206|South Africa|2020-07-13	0.0003047404	Africa
Africa|hCoV-19/Gambia/GC19-3210/2020|EPI ISL 561050|B.1.5.12|Gambia|2020-07-27	Africa|hCoV-19/South Africa/KRISP-K000582/2020|EPI ISL 509238|B.1.1.206|South Africa|2020-07-13	0.0002775225	Africa
Africa|hCoV-19/Gambia/GC19-3214/2020|EPI ISL 561051|B.1.1.293|Gambia|2020-07-27	Africa|hCoV-19/South Africa/KRISP-K000582/2020|EPI ISL 509238|B.1.1.206|South Africa|2020-07-13	0.0002370121	Africa
Africa|hCoV-19/Gambia/GC19-3219/2020|EPI ISL 561052|B.1.5.12|Gambia|2020-07-27	Africa|hCoV-19/South Africa/KRISP-K000582/2020|EPI ISL 509238|B.1.1.206|South Africa|2020-07-13	0.0003361266	Africa
Africa|hCoV-19/Gambia/GC19-3246/2020|EPI ISL 561053|B.1.5.12|Gambia|2020-07-27	Africa|hCoV-19/South Africa/KRISP-K000582/2020|EPI ISL 509238|B.1.1.206|South Africa|2020-07-13	0.0003386026	Africa
Africa|hCoV-19/Gambia/GC19-3255/2020|EPI ISL 561054|B.1.177|Gambia|2020-07-27	Africa|hCoV-19/South Africa/KRISP-K000582/2020|EPI ISL 509238|B.1.1.206|South Africa|2020-07-13	0.0001692956	Africa
Africa|hCoV-19/Gambia/GC19-3266/2020|EPI ISL 561055|B.1.5|Gambia|2020-07-27	Africa|hCoV-19/South Africa/KRISP-K000582/2020|EPI ISL 509238|B.1.1.206|South Africa|2020-07-13	0.0001354200	Africa
Africa|hCoV-19/Gambia/GC19-3267/2020|EPI ISL 561056|B.1.5.12|Gambia|2020-07-27	Africa|hCoV-19/South Africa/KRISP-K000582/2020|EPI ISL 509238|B.1.1.206|South Africa|2020-07-13	0.0002708775	Africa
Africa|hCoV-19/Gambia/GC19-3278/2020|EPI ISL 561058|B.1.5.12|Gambia|2020-07-27	Africa|hCoV-19/South Africa/KRISP-K000582/2020|EPI ISL 509238|B.1.1.206|South Africa|2020-07-13	0.0003047022	Africa
Africa|hCoV-19/Gambia/GC19-3301/2020|EPI ISL 561059|B.1.5.12|Gambia|2020-07-27	Africa|hCoV-19/South Africa/KRISP-K000582/2020|EPI ISL 509238|B.1.1.206|South Africa|2020-07-13	0.0003047331	Africa
Africa|hCoV-19/Gambia/GC19-3317/2020|EPI ISL 561060|B.1.5|Gambia|2020-07-27	Africa|hCoV-19/South Africa/KRISP-K000582/2020|EPI ISL 509238|B.1.1.206|South Africa|2020-07-13	0.0002016841	Africa
Africa|hCoV-19/Gambia/GC19-3323/2020|EPI ISL 561061|B.1.5|Gambia|2020-07-27	Africa|hCoV-19/South Africa/KRISP-K000582/2020|EPI ISL 509238|B.1.1.206|South Africa|2020-07-13	0.0001693030	Africa
Africa|hCoV-19/Gambia/GC19-3358/2020|EPI ISL 561062|B.1.1.293|Gambia|2020-07-27	Africa|hCoV-19/South Africa/KRISP-K000582/2020|EPI ISL 509238|B.1.1.206|South Africa|2020-07-13	0.0003360802	Africa
Africa|hCoV-19/Gambia/GC19-3365/2020|EPI ISL 561063|B.1.5.12|Gambia|2020-07-27	Africa|hCoV-19/South Africa/KRISP-K000582/2020|EPI ISL 509238|B.1.1.206|South Africa|2020-07-13	0.0003724667	Africa
Africa|hCoV-19/Gambia/GC19-3373/2020|EPI ISL 561064|B.1.5|Gambia|2020-07-27	Africa|hCoV-19/South Africa/KRISP-K000582/2020|EPI ISL 509238|B.1.1.206|South Africa|2020-07-13	0.0002370210	Africa
Africa|hCoV-19/Gambia/GC19-3374/2020|EPI ISL 561065|B.1.5.12|Gambia|2020-07-27	Africa|hCoV-19/South Africa/KRISP-K000582/2020|EPI ISL 509238|B.1.1.206|South Africa|2020-07-13	0.0003385729	Africa
Africa|hCoV-19/Gambia/GC19-3375/2020|EPI ISL 561066|B.1.5.12|Gambia|2020-07-27	Africa|hCoV-19/South Africa/KRISP-K000582/2020|EPI ISL 509238|B.1.1.206|South Africa|2020-07-13	0.0003047022	Africa
Africa|hCoV-19/Gambia/GC19-3380/2020|EPI ISL 561067|B.1.5.12|Gambia|2020-07-27	Africa|hCoV-19/South Africa/KRISP-K000582/2020|EPI ISL 509238|B.1.1.206|South Africa|2020-07-13	0.0003385958	Africa
Africa|hCoV-19/Gambia/GC19-3381/2020|EPI ISL 561068|B.1.5.12|Gambia|2020-07-27	Africa|hCoV-19/South Africa/KRISP-K000582/2020|EPI ISL 509238|B.1.1.206|South Africa|2020-07-13	0.0005042187	Africa
Africa|hCoV-19/Gambia/GC19-3396/2020|EPI ISL 561069|B.1.5.12|Gambia|2020-07-27	Africa|hCoV-19/South Africa/KRISP-K000582/2020|EPI ISL 509238|B.1.1.206|South Africa|2020-07-13	0.0004705948	Africa
Africa|hCoV-19/Gambia/GC19-3398/2020|EPI ISL 561070|B.1.1.242|Gambia|2020-07-27	Africa|hCoV-19/South Africa/KRISP-K000582/2020|EPI ISL 509238|B.1.1.206|South Africa|2020-07-13	0.0004033046	Africa
Africa|hCoV-19/Gambia/GC19-3399/2020|EPI ISL 561172|B.1.5|Gambia|2020-07-27	Africa|hCoV-19/South Africa/KRISP-K000582/2020|EPI ISL 509238|B.1.1.206|South Africa|2020-07-13	0.0002352838	Africa
Africa|hCoV-19/Gambia/GC19-3400/2020|EPI ISL 561173|B.1.5|Gambia|2020-07-27	Africa|hCoV-19/South Africa/KRISP-K000582/2020|EPI ISL 509238|B.1.1.206|South Africa|2020-07-13	0.0003025037	Africa
Africa|hCoV-19/Gambia/GC19-3407/2020|EPI ISL 561174|B.1.1.242|Gambia|2020-07-27	Africa|hCoV-19/South Africa/KRISP-K000582/2020|EPI ISL 509238|B.1.1.206|South Africa|2020-07-13	0.0002688814	Africa
Africa|hCoV-19/Gambia/GC19-3411/2020|EPI ISL 561175|B.1.5.12|Gambia|2020-07-27	Africa|hCoV-19/South Africa/KRISP-K000582/2020|EPI ISL 509238|B.1.1.206|South Africa|2020-07-13	0.0004097481	Africa
Africa|hCoV-19/Gambia/GC19-3418/2020|EPI ISL 561176|B.1.1.242|Gambia|2020-07-27	Africa|hCoV-19/South Africa/KRISP-K000582/2020|EPI ISL 509238|B.1.1.206|South Africa|2020-07-13	0.0003360961	Africa
Africa|hCoV-19/Gambia/GC19-3429/2020|EPI ISL 561178|B.1.5.12|Gambia|2020-07-27	Africa|hCoV-19/South Africa/KRISP-K000582/2020|EPI ISL 509238|B.1.1.206|South Africa|2020-07-13	0.0003360815	Africa
Africa|hCoV-19/Gambia/GC19-3432/2020|EPI ISL 561179|B.1.5.12|Gambia|2020-07-27	Africa|hCoV-19/South Africa/KRISP-K000582/2020|EPI ISL 509238|B.1.1.206|South Africa|2020-07-13	0.0005080244	Africa
Africa|hCoV-19/Gambia/GC19-3438/2020|EPI ISL 561180|B.1.5.12|Gambia|2020-07-27	Africa|hCoV-19/South Africa/KRISP-K000582/2020|EPI ISL 509238|B.1.1.206|South Africa|2020-07-13	0.0004706216	Africa
Africa|hCoV-19/Gambia/GC19-3445/2020|EPI ISL 561181|B.1.5.12|Gambia|2020-07-27	Africa|hCoV-19/South Africa/KRISP-K000582/2020|EPI ISL 509238|B.1.1.206|South Africa|2020-07-13	0.0005378443	Africa
Africa|hCoV-19/Gambia/GC19-3448/2020|EPI ISL 561183|B.1.5|Gambia|2020-07-27	Africa|hCoV-19/South Africa/KRISP-K000582/2020|EPI ISL 509238|B.1.1.206|South Africa|2020-07-13	0.0002734913	Africa
Africa|hCoV-19/Gambia/GC19-3497/2020|EPI ISL 561184|B.1.5.12|Gambia|2020-07-27	Africa|hCoV-19/South Africa/KRISP-K000582/2020|EPI ISL 509238|B.1.1.206|South Africa|2020-07-13	0.0004705632	Africa
Africa|hCoV-19/Gambia/GC19-3503/2020|EPI ISL 561186|B.1.5.12|Gambia|2020-07-27	Africa|hCoV-19/South Africa/KRISP-K000582/2020|EPI ISL 509238|B.1.1.206|South Africa|2020-07-13	0.0003755179	Africa
Africa|hCoV-19/Gambia/GC19-3504/2020|EPI ISL 561187|B.1.5.12|Gambia|2020-07-27	Africa|hCoV-19/South Africa/KRISP-K000582/2020|EPI ISL 509238|B.1.1.206|South Africa|2020-07-13	0.0004402119	Africa
Africa|hCoV-19/Gambia/GC19-3505/2020|EPI ISL 561188|B.1.5.12|Gambia|2020-07-27	Africa|hCoV-19/South Africa/KRISP-K000582/2020|EPI ISL 509238|B.1.1.206|South Africa|2020-07-13	0.0004033466	Africa
Africa|hCoV-19/Gambia/GC19-3529/2020|EPI ISL 561191|B.1.5.12|Gambia|2020-07-27	Africa|hCoV-19/South Africa/KRISP-K000582/2020|EPI ISL 509238|B.1.1.206|South Africa|2020-07-13	0.0004706059	Africa
Africa|hCoV-19/Gambia/GC19-3530/2020|EPI ISL 561192|B.1.5.12|Gambia|2020-07-27	Africa|hCoV-19/South Africa/KRISP-K000582/2020|EPI ISL 509238|B.1.1.206|South Africa|2020-07-13	0.0003447226	Africa
Africa|hCoV-19/Gambia/GC19-3533/2020|EPI ISL 561193|B.1.1.293|Gambia|2020-07-27	Africa|hCoV-19/South Africa/KRISP-K000582/2020|EPI ISL 509238|B.1.1.206|South Africa|2020-07-13	0.0002688688	Africa
Africa|hCoV-19/Gambia/GC19-3535/2020|EPI ISL 561194|B.1.1.242|Gambia|2020-07-27	Africa|hCoV-19/South Africa/KRISP-K000582/2020|EPI ISL 509238|B.1.1.206|South Africa|2020-07-13	0.0003360848	Africa
Africa|hCoV-19/Gambia/GC19-3550/2020|EPI ISL 561195|B.1.5.12|Gambia|2020-07-27	Africa|hCoV-19/South Africa/KRISP-K000582/2020|EPI ISL 509238|B.1.1.206|South Africa|2020-07-13	0.0004369764	Africa
Africa|hCoV-19/Gambia/GC19-3565/2020|EPI ISL 561196|B.1.5.12|Gambia|2020-07-27	Africa|hCoV-19/South Africa/KRISP-K000582/2020|EPI ISL 509238|B.1.1.206|South Africa|2020-07-13	0.0003696971	Africa
Africa|hCoV-19/Gambia/GC19-3578/2020|EPI ISL 561197|B.1.5.12|Gambia|2020-07-27	Africa|hCoV-19/South Africa/KRISP-K000582/2020|EPI ISL 509238|B.1.1.206|South Africa|2020-07-13	0.0004035039	Africa
Africa|hCoV-19/Gambia/GC19-3629/2020|EPI ISL 561199|B.1.5.12|Gambia|2020-07-27	Africa|hCoV-19/South Africa/KRISP-K000582/2020|EPI ISL 509238|B.1.1.206|South Africa|2020-07-13	0.0005042408	Africa
Africa|hCoV-19/Gambia/GC19-3656/2020|EPI ISL 561201|B.1.5.12|Gambia|2020-07-27	Africa|hCoV-19/South Africa/KRISP-K000582/2020|EPI ISL 509238|B.1.1.206|South Africa|2020-07-13	0.0004033547	Africa
Africa|hCoV-19/Gambia/GC19-3659/2020|EPI ISL 561202|B.1.1|Gambia|2020-07-27	Africa|hCoV-19/South Africa/KRISP-K000582/2020|EPI ISL 509238|B.1.1.206|South Africa|2020-07-13	0.0003024996	Africa
Africa|hCoV-19/Gambia/GC19-3666/2020|EPI ISL 561204|B.1.5.12|Gambia|2020-07-27	Africa|hCoV-19/South Africa/KRISP-K000582/2020|EPI ISL 509238|B.1.1.206|South Africa|2020-07-13	0.0004744375	Africa
Africa|hCoV-19/Gambia/GC19-3769/2020|EPI ISL 561072|B.1.292|Gambia|2020-07-27	Africa|hCoV-19/South Africa/KRISP-K000582/2020|EPI ISL 509238|B.1.1.206|South Africa|2020-07-13	0.0004096446	Africa
Africa|hCoV-19/Gambia/GC19-3773/2020|EPI ISL 561073|B.1.5.12|Gambia|2020-07-27	Africa|hCoV-19/South Africa/KRISP-K000582/2020|EPI ISL 509238|B.1.1.206|South Africa|2020-07-13	0.0004705947	Africa
Africa|hCoV-19/Gambia/GC19-3774/2020|EPI ISL 561074|B.1.5.12|Gambia|2020-07-27	Africa|hCoV-19/South Africa/KRISP-K000582/2020|EPI ISL 509238|B.1.1.206|South Africa|2020-07-13	0.0004369720	Africa
Africa|hCoV-19/Gambia/GC19-3794/2020|EPI ISL 561078|B.1.5.12|Gambia|2020-07-27	Africa|hCoV-19/South Africa/KRISP-K000582/2020|EPI ISL 509238|B.1.1.206|South Africa|2020-07-13	0.0004438030	Africa
Africa|hCoV-19/Gambia/GC19-3796/2020|EPI ISL 561079|B.1.5.12|Gambia|2020-07-27	Africa|hCoV-19/South Africa/KRISP-K000582/2020|EPI ISL 509238|B.1.1.206|South Africa|2020-07-13	0.0004705725	Africa
Africa|hCoV-19/Gambia/GC19-3798/2020|EPI ISL 561080|B.1.1.242|Gambia|2020-07-27	Africa|hCoV-19/South Africa/KRISP-K000582/2020|EPI ISL 509238|B.1.1.206|South Africa|2020-07-13	0.0003732972	Africa
Africa|hCoV-19/Gambia/GC19-3799/2020|EPI ISL 561081|B.1.1.242|Gambia|2020-07-27	Africa|hCoV-19/South Africa/KRISP-K000582/2020|EPI ISL 509238|B.1.1.206|South Africa|2020-07-13	0.0003696723	Africa
Africa|hCoV-19/Gambia/GC19-3802/2020|EPI ISL 561082|B.1.5.12|Gambia|2020-07-27	Africa|hCoV-19/South Africa/KRISP-K000582/2020|EPI ISL 509238|B.1.1.206|South Africa|2020-07-13	0.0005042120	Africa
Africa|hCoV-19/Gambia/GC19-3805/2020|EPI ISL 561083|B.1.5.12|Gambia|2020-07-27	Africa|hCoV-19/South Africa/KRISP-K000582/2020|EPI ISL 509238|B.1.1.206|South Africa|2020-07-13	0.0004705837	Africa
Africa|hCoV-19/Gambia/GC19-3806/2020|EPI ISL 561084|B.1.1.293|Gambia|2020-07-27	Africa|hCoV-19/South Africa/KRISP-K000582/2020|EPI ISL 509238|B.1.1.206|South Africa|2020-07-13	0.0002688470	Africa
Africa|hCoV-19/Gambia/GC19-3807/2020|EPI ISL 561085|B.1.1.293|Gambia|2020-07-27	Africa|hCoV-19/South Africa/KRISP-K000582/2020|EPI ISL 509238|B.1.1.206|South Africa|2020-07-13	0.0003024823	Africa
Africa|hCoV-19/Gambia/GC19-3812/2020|EPI ISL 561086|B.1.1.293|Gambia|2020-07-27	Africa|hCoV-19/South Africa/KRISP-K000582/2020|EPI ISL 509238|B.1.1.206|South Africa|2020-07-13	0.0003367886	Africa
Africa|hCoV-19/Gambia/GC19-3813/2020|EPI ISL 561087|B.1.1.293|Gambia|2020-07-27	Africa|hCoV-19/South Africa/KRISP-K000582/2020|EPI ISL 509238|B.1.1.206|South Africa|2020-07-13	0.0003024721	Africa
Africa|hCoV-19/Gambia/GC19-3814/2020|EPI ISL 561088|B.1|Gambia|2020-07-27	Africa|hCoV-19/South Africa/KRISP-K000582/2020|EPI ISL 509238|B.1.1.206|South Africa|2020-07-13	0.0005715438	Africa
Africa|hCoV-19/Gambia/GC19-3816/2020|EPI ISL 561089|B.1.1.293|Gambia|2020-07-27	Africa|hCoV-19/South Africa/KRISP-K000582/2020|EPI ISL 509238|B.1.1.206|South Africa|2020-07-13	0.0002708582	Africa
Africa|hCoV-19/Gambia/GC19-3818/2020|EPI ISL 561090|B.1.1.293|Gambia|2020-07-27	Africa|hCoV-19/South Africa/KRISP-K000582/2020|EPI ISL 509238|B.1.1.206|South Africa|2020-07-13	0.0003696957	Africa
Africa|hCoV-19/Gambia/GC19-3820/2020|EPI ISL 561091|B.1.1.293|Gambia|2020-07-27	Africa|hCoV-19/South Africa/KRISP-K000582/2020|EPI ISL 509238|B.1.1.206|South Africa|2020-07-13	0.0003024722	Africa
Africa|hCoV-19/Gambia/GC19-3821/2020|EPI ISL 561092|B.1.5.12|Gambia|2020-07-27	Africa|hCoV-19/South Africa/KRISP-K000582/2020|EPI ISL 509238|B.1.1.206|South Africa|2020-07-13	0.0003791766	Africa
Africa|hCoV-19/Gambia/GC19-3822/2020|EPI ISL 561093|B.1.5.12|Gambia|2020-07-27	Africa|hCoV-19/South Africa/KRISP-K000582/2020|EPI ISL 509238|B.1.1.206|South Africa|2020-07-13	0.0004705948	Africa
Africa|hCoV-19/Gambia/GC19-3823/2020|EPI ISL 561094|B.1.5.12|Gambia|2020-07-27	Africa|hCoV-19/South Africa/KRISP-K000582/2020|EPI ISL 509238|B.1.1.206|South Africa|2020-07-13	0.0004741144	Africa
Africa|hCoV-19/Gambia/GC19-3835/2020|EPI ISL 561096|B.1.1.293|Gambia|2020-07-27	Africa|hCoV-19/South Africa/KRISP-K000582/2020|EPI ISL 509238|B.1.1.206|South Africa|2020-07-13	0.0002688560	Africa
Africa|hCoV-19/Gambia/GC19-3836/2020|EPI ISL 561097|B.1.5.12|Gambia|2020-07-27	Africa|hCoV-19/South Africa/KRISP-K000582/2020|EPI ISL 509238|B.1.1.206|South Africa|2020-07-13	0.0004369427	Africa
Africa|hCoV-19/Gambia/GC19-3839/2020|EPI ISL 561098|B.1.5.12|Gambia|2020-07-27	Africa|hCoV-19/South Africa/KRISP-K000582/2020|EPI ISL 509238|B.1.1.206|South Africa|2020-07-13	0.0004705948	Africa
Africa|hCoV-19/Gambia/GC19-3842/2020|EPI ISL 561099|B.1.1.293|Gambia|2020-07-27	Africa|hCoV-19/South Africa/KRISP-K000582/2020|EPI ISL 509238|B.1.1.206|South Africa|2020-07-13	0.0003697031	Africa
Africa|hCoV-19/Gambia/GC19-3846/2020|EPI ISL 561100|B.1.1.293|Gambia|2020-07-27	Africa|hCoV-19/South Africa/KRISP-K000582/2020|EPI ISL 509238|B.1.1.206|South Africa|2020-07-13	0.0003360870	Africa
Africa|hCoV-19/Gambia/GC19-3852/2020|EPI ISL 561101|B.1.5.12|Gambia|2020-07-27	Africa|hCoV-19/South Africa/KRISP-K000582/2020|EPI ISL 509238|B.1.1.206|South Africa|2020-07-13	0.0004779890	Africa
Africa|hCoV-19/Gambia/GC19-3854/2020|EPI ISL 561102|B.1.1.293|Gambia|2020-07-27	Africa|hCoV-19/South Africa/KRISP-K000582/2020|EPI ISL 509238|B.1.1.206|South Africa|2020-07-13	0.0003697031	Africa
Africa|hCoV-19/Gambia/GC192573/2020|EPI ISL 561115|B.1.5.12|Gambia|2020-07-21	Africa|hCoV-19/South Africa/KRISP-K000582/2020|EPI ISL 509238|B.1.1.206|South Africa|2020-07-13	0.0004706153	Africa
Africa|hCoV-19/Gambia/GC192576/2020|EPI ISL 561117|B.1.5.12|Gambia|2020-07-21	Africa|hCoV-19/South Africa/KRISP-K000582/2020|EPI ISL 509238|B.1.1.206|South Africa|2020-07-13	0.0003727533	Africa
Africa|hCoV-19/Gambia/GC192579/2020|EPI ISL 561118|B.1.5.12|Gambia|2020-07-21	Africa|hCoV-19/South Africa/KRISP-K000582/2020|EPI ISL 509238|B.1.1.206|South Africa|2020-07-13	0.0003408459	Africa
Africa|hCoV-19/Gambia/GC192602/2020|EPI ISL 561120|B.1.1.293|Gambia|2020-07-21	Africa|hCoV-19/South Africa/KRISP-K000582/2020|EPI ISL 509238|B.1.1.206|South Africa|2020-07-13	0.0003696957	Africa
Africa|hCoV-19/Gambia/GC192610/2020|EPI ISL 561121|B.1.1.293|Gambia|2020-07-21	Africa|hCoV-19/South Africa/KRISP-K000582/2020|EPI ISL 509238|B.1.1.206|South Africa|2020-07-13	0.0003696958	Africa
Africa|hCoV-19/Gambia/GC192751/2020|EPI ISL 561138|B.1.5.12|Gambia|2020-07-21	Africa|hCoV-19/South Africa/KRISP-K000582/2020|EPI ISL 509238|B.1.1.206|South Africa|2020-07-13	0.0005042509	Africa
Africa|hCoV-19/Gambia/GC192756/2020|EPI ISL 561139|B.1.5.12|Gambia|2020-07-22	Africa|hCoV-19/South Africa/KRISP-K000582/2020|EPI ISL 509238|B.1.1.206|South Africa|2020-07-13	0.0004369720	Africa
Africa|hCoV-19/Gambia/GC192772/2020|EPI ISL 561140|B.1.1|Gambia|2020-07-22	Africa|hCoV-19/South Africa/KRISP-K000582/2020|EPI ISL 509238|B.1.1.206|South Africa|2020-07-13	0.0003360803	Africa
Africa|hCoV-19/Gambia/GC192778/2020|EPI ISL 561141|B.1.1|Gambia|2020-07-22	Africa|hCoV-19/South Africa/KRISP-K000582/2020|EPI ISL 509238|B.1.1.206|South Africa|2020-07-13	0.0003361141	Africa
Africa|hCoV-19/Gambia/GC192781/2020|EPI ISL 561142|B.1.5.12|Gambia|2020-07-22	Africa|hCoV-19/South Africa/KRISP-K000582/2020|EPI ISL 509238|B.1.1.206|South Africa|2020-07-13	0.0004705948	Africa
Africa|hCoV-19/Gambia/GC192782/2020|EPI ISL 561143|B.1.5.12|Gambia|2020-07-22	Africa|hCoV-19/South Africa/KRISP-K000582/2020|EPI ISL 509238|B.1.1.206|South Africa|2020-07-13	0.0004706059	Africa
Africa|hCoV-19/Gambia/GC192786/2020|EPI ISL 561144|B.1.1.293|Gambia|2020-07-22	Africa|hCoV-19/South Africa/KRISP-K000582/2020|EPI ISL 509238|B.1.1.206|South Africa|2020-07-13	0.0003024590	Africa
Africa|hCoV-19/Gambia/GC192789/2020|EPI ISL 561145|B.1|Gambia|2020-07-22	Africa|hCoV-19/South Africa/KRISP-K000582/2020|EPI ISL 509238|B.1.1.206|South Africa|2020-07-13	0.0004033317	Africa
Africa|hCoV-19/Gambia/GC192811/2020|EPI ISL 561147|B.1.5.12|Gambia|2020-07-22	Africa|hCoV-19/South Africa/KRISP-K000582/2020|EPI ISL 509238|B.1.1.206|South Africa|2020-07-13	0.0004441365	Africa
Africa|hCoV-19/Gambia/GC192812/2020|EPI ISL 561148|B.1.1.293|Gambia|2020-07-22	Africa|hCoV-19/South Africa/KRISP-K000582/2020|EPI ISL 509238|B.1.1.206|South Africa|2020-07-13	0.0002352261	Africa
Africa|hCoV-19/Gambia/NPHL-038/2020|EPI ISL 561205|B.1.1|Gambia|2020	Africa|hCoV-19/South Africa/KRISP-K000582/2020|EPI ISL 509238|B.1.1.206|South Africa|2020-07-13	0.0003697045	Africa
Africa|hCoV-19/Gambia/NPHL-061/2020|EPI ISL 561206|B.1.5.12|Gambia|2020	Africa|hCoV-19/South Africa/KRISP-K000582/2020|EPI ISL 509238|B.1.1.206|South Africa|2020-07-13	0.0005378570	Africa
Africa|hCoV-19/Gambia/NPHL-1168/2020|EPI ISL 561212|B.1.5.12|Gambia|2020-06-27	Africa|hCoV-19/South Africa/KRISP-K000582/2020|EPI ISL 509238|B.1.1.206|South Africa|2020-07-13	0.0005378892	Africa
Africa|hCoV-19/Gambia/NPHL-1208/2020|EPI ISL 561213|B.1.5.12|Gambia|2020-06-30	Africa|hCoV-19/South Africa/KRISP-K000582/2020|EPI ISL 509238|B.1.1.206|South Africa|2020-07-13	0.0002724760	Africa
Africa|hCoV-19/Gambia/NPHL-1209/2020|EPI ISL 561214|B.1.5.12|Gambia|2020-06-30	Africa|hCoV-19/South Africa/KRISP-K000582/2020|EPI ISL 509238|B.1.1.206|South Africa|2020-07-13	0.0002403489	Africa
Africa|hCoV-19/Gambia/NPHL-1212/2020|EPI ISL 561215|B.1.5.12|Gambia|2020-06-30	Africa|hCoV-19/South Africa/KRISP-K000582/2020|EPI ISL 509238|B.1.1.206|South Africa|2020-07-13	0.0004033140	Africa
Africa|hCoV-19/Gambia/NPHL-1224/2020|EPI ISL 561217|B.1.1.293|Gambia|2020-06-30	Africa|hCoV-19/South Africa/KRISP-K000582/2020|EPI ISL 509238|B.1.1.206|South Africa|2020-07-13	0.0002107223	Africa
Africa|hCoV-19/Gambia/NPHL-1230/2020|EPI ISL 561218|B.1.5|Gambia|2020-06-30	Africa|hCoV-19/South Africa/KRISP-K000582/2020|EPI ISL 509238|B.1.1.206|South Africa|2020-07-13	0.0002043256	Africa
Africa|hCoV-19/Gambia/NPHL-1248/2020|EPI ISL 561222|B.1.5|Gambia|2020-07-01	Africa|hCoV-19/South Africa/KRISP-K000582/2020|EPI ISL 509238|B.1.1.206|South Africa|2020-07-13	0.0002043118	Africa
Africa|hCoV-19/Gambia/NPHL-1258/2020|EPI ISL 561223|B.1.292|Gambia|2020-07-02	Africa|hCoV-19/South Africa/KRISP-K000582/2020|EPI ISL 509238|B.1.1.206|South Africa|2020-07-13	0.0003697043	Africa
Africa|hCoV-19/Gambia/NPHL-1422/2020|EPI ISL 561228|B.1.5|Gambia|2020-07-04	Africa|hCoV-19/South Africa/KRISP-K000582/2020|EPI ISL 509238|B.1.1.206|South Africa|2020-07-13	0.0001413476	Africa
Africa|hCoV-19/Gambia/NPHL-1424/2020|EPI ISL 561229|B.1.292|Gambia|2020-07-04	Africa|hCoV-19/South Africa/KRISP-K000582/2020|EPI ISL 509238|B.1.1.206|South Africa|2020-07-13	0.0003698154	Africa
Africa|hCoV-19/Gambia/NPHL-1446/2020|EPI ISL 561230|B.1.5|Gambia|2020-07-04	Africa|hCoV-19/South Africa/KRISP-K000582/2020|EPI ISL 509238|B.1.1.206|South Africa|2020-07-13	0.0002043118	Africa
Africa|hCoV-19/Gambia/NPHL-1477/2020|EPI ISL 561231|B.1.5|Gambia|2020	Africa|hCoV-19/South Africa/KRISP-K000582/2020|EPI ISL 509238|B.1.1.206|South Africa|2020-07-13	0.0002109924	Africa
Africa|hCoV-19/Gambia/NPHL-1514/2020|EPI ISL 561232|B.1.1|Gambia|2020	Africa|hCoV-19/South Africa/KRISP-K000582/2020|EPI ISL 509238|B.1.1.206|South Africa|2020-07-13	0.0002688353	Africa
Africa|hCoV-19/Gambia/NPHL-1641/2020|EPI ISL 561235|B.1.292|Gambia|2020-07-31	Africa|hCoV-19/South Africa/KRISP-K000582/2020|EPI ISL 509238|B.1.1.206|South Africa|2020-07-13	0.0004179132	Africa
Africa|hCoV-19/Gambia/NPHL-1645/2020|EPI ISL 561236|B.1.1.293|Gambia|2020-08-04	Africa|hCoV-19/South Africa/KRISP-K000582/2020|EPI ISL 509238|B.1.1.206|South Africa|2020-07-13	0.0002704344	Africa
Africa|hCoV-19/Gambia/NPHL-1711/2020|EPI ISL 561237|B.1.1.293|Gambia|2020-08-04	Africa|hCoV-19/South Africa/KRISP-K000582/2020|EPI ISL 509238|B.1.1.206|South Africa|2020-07-13	0.0002352261	Africa
Africa|hCoV-19/Gambia/NPHL-1746/2020|EPI ISL 561238|B.1.1|Gambia|2020-07-20	Africa|hCoV-19/South Africa/KRISP-K000582/2020|EPI ISL 509238|B.1.1.206|South Africa|2020-07-13	0.0001680345	Africa
Africa|hCoV-19/Gambia/NPHL-1921/2020|EPI ISL 561239|B.1.1|Gambia|2020	Africa|hCoV-19/South Africa/KRISP-K000582/2020|EPI ISL 509238|B.1.1.206|South Africa|2020-07-13	0.0003360802	Africa
Africa|hCoV-19/Gambia/NPHL-1968/2020|EPI ISL 561240|B.1.1|Gambia|2020-07-16	Africa|hCoV-19/South Africa/KRISP-K000582/2020|EPI ISL 509238|B.1.1.206|South Africa|2020-07-13	0.0003360803	Africa
Africa|hCoV-19/Gambia/NPHL-2037/2020|EPI ISL 561241|B.1.1|Gambia|2020-07-15	Africa|hCoV-19/South Africa/KRISP-K000582/2020|EPI ISL 509238|B.1.1.206|South Africa|2020-07-13	0.0003024763	Africa
Africa|hCoV-19/Gambia/NPHL-2268/2020|EPI ISL 561242|B.1.1|Gambia|2020	Africa|hCoV-19/South Africa/KRISP-K000582/2020|EPI ISL 509238|B.1.1.206|South Africa|2020-07-13	0.0001347313	Africa
Africa|hCoV-19/Gambia/NPHL-2344/2020|EPI ISL 561243|B.1.292|Gambia|2020	Africa|hCoV-19/South Africa/KRISP-K000582/2020|EPI ISL 509238|B.1.1.206|South Africa|2020-07-13	0.0004369792	Africa
Africa|hCoV-19/Gambia/NPHL-2374/2020|EPI ISL 561244|B.1.5.12|Gambia|2020	Africa|hCoV-19/South Africa/KRISP-K000582/2020|EPI ISL 509238|B.1.1.206|South Africa|2020-07-13	0.0004033276	Africa
Africa|hCoV-19/Gambia/NPHL-242/2020|EPI ISL 561245|B.1.5|Gambia|2020	Africa|hCoV-19/South Africa/KRISP-K000582/2020|EPI ISL 509238|B.1.1.206|South Africa|2020-07-13	0.0002352689	Africa
Africa|hCoV-19/Gambia/NPHL-243/2020|EPI ISL 561246|B.1.5|Gambia|2020	Africa|hCoV-19/South Africa/KRISP-K000582/2020|EPI ISL 509238|B.1.1.206|South Africa|2020-07-13	0.0001716860	Africa
Africa|hCoV-19/Gambia/NPHL-244/2020|EPI ISL 561247|B.1.1.293|Gambia|2020	Africa|hCoV-19/South Africa/KRISP-K000582/2020|EPI ISL 509238|B.1.1.206|South Africa|2020-07-13	0.0002711833	Africa
Africa|hCoV-19/Gambia/NPHL-2443/2020|EPI ISL 561248|B.1.5.12|Gambia|2020	Africa|hCoV-19/South Africa/KRISP-K000582/2020|EPI ISL 509238|B.1.1.206|South Africa|2020-07-13	0.0004033140	Africa
Africa|hCoV-19/Gambia/NPHL-2444/2020|EPI ISL 561249|B.1.292|Gambia|2020-07-21	Africa|hCoV-19/South Africa/KRISP-K000582/2020|EPI ISL 509238|B.1.1.206|South Africa|2020-07-13	0.0004033221	Africa
Africa|hCoV-19/Gambia/NPHL-2446/2020|EPI ISL 561250|B.1.1|Gambia|2020	Africa|hCoV-19/South Africa/KRISP-K000582/2020|EPI ISL 509238|B.1.1.206|South Africa|2020-07-13	0.0003446857	Africa
Africa|hCoV-19/Gambia/NPHL-245/2020|EPI ISL 561251|B.1.1|Gambia|2020	Africa|hCoV-19/South Africa/KRISP-K000582/2020|EPI ISL 509238|B.1.1.206|South Africa|2020-07-13	0.0001692687	Africa
Africa|hCoV-19/Gambia/NPHL-2457/2020|EPI ISL 561252|B.1.1|Gambia|2020-07-21	Africa|hCoV-19/South Africa/KRISP-K000582/2020|EPI ISL 509238|B.1.1.206|South Africa|2020-07-13	0.0003446738	Africa
Africa|hCoV-19/Gambia/NPHL-2458/2020|EPI ISL 561253|B.1.292|Gambia|2020-07-21	Africa|hCoV-19/South Africa/KRISP-K000582/2020|EPI ISL 509238|B.1.1.206|South Africa|2020-07-13	0.0004137784	Africa
Africa|hCoV-19/Gambia/NPHL-2463/2020|EPI ISL 561254|B.1.1|Gambia|2020	Africa|hCoV-19/South Africa/KRISP-K000582/2020|EPI ISL 509238|B.1.1.206|South Africa|2020-07-13	0.0003481411	Africa
Africa|hCoV-19/Gambia/NPHL-2465/2020|EPI ISL 561255|B.1.1|Gambia|2020-07-21	Africa|hCoV-19/South Africa/KRISP-K000582/2020|EPI ISL 509238|B.1.1.206|South Africa|2020-07-13	0.0003446976	Africa
Africa|hCoV-19/Gambia/NPHL-2469/2020|EPI ISL 561256|B.1.5.12|Gambia|2020-07-21	Africa|hCoV-19/South Africa/KRISP-K000582/2020|EPI ISL 509238|B.1.1.206|South Africa|2020-07-13	0.0004826566	Africa
Africa|hCoV-19/Gambia/NPHL-247/2020|EPI ISL 561257|B.1.1.293|Gambia|2020	Africa|hCoV-19/South Africa/KRISP-K000582/2020|EPI ISL 509238|B.1.1.206|South Africa|2020-07-13	0.0002688507	Africa
Africa|hCoV-19/Gambia/NPHL-2470/2020|EPI ISL 561258|B.1.1|Gambia|2020-07-21	Africa|hCoV-19/South Africa/KRISP-K000582/2020|EPI ISL 509238|B.1.1.206|South Africa|2020-07-13	0.0003446857	Africa
Africa|hCoV-19/Gambia/NPHL-2472/2020|EPI ISL 561259|B.1.5.12|Gambia|2020-07-21	Africa|hCoV-19/South Africa/KRISP-K000582/2020|EPI ISL 509238|B.1.1.206|South Africa|2020-07-13	0.0002757505	Africa
Africa|hCoV-19/Gambia/NPHL-2473/2020|EPI ISL 561260|B.1.5.12|Gambia|2020-07-21	Africa|hCoV-19/South Africa/KRISP-K000582/2020|EPI ISL 509238|B.1.1.206|South Africa|2020-07-13	0.0005378966	Africa
Africa|hCoV-19/Gambia/NPHL-2478/2020|EPI ISL 561261|B.1.5.12|Gambia|2020-07-21	Africa|hCoV-19/South Africa/KRISP-K000582/2020|EPI ISL 509238|B.1.1.206|South Africa|2020-07-13	0.0003133620	Africa
Africa|hCoV-19/Gambia/NPHL-2497/2020|EPI ISL 561262|B.1.1.242|Gambia|2020-07-21	Africa|hCoV-19/South Africa/KRISP-K000582/2020|EPI ISL 509238|B.1.1.206|South Africa|2020-07-13	0.0003133107	Africa
Africa|hCoV-19/Gambia/NPHL-2504/2020|EPI ISL 561264|B.1.5.12|Gambia|2020-07-23	Africa|hCoV-19/South Africa/KRISP-K000582/2020|EPI ISL 509238|B.1.1.206|South Africa|2020-07-13	0.0005471493	Africa
Africa|hCoV-19/Gambia/NPHL-2514/2020|EPI ISL 561265|B.1.5.12|Gambia|2020-07-21	Africa|hCoV-19/South Africa/KRISP-K000582/2020|EPI ISL 509238|B.1.1.206|South Africa|2020-07-13	0.0004826615	Africa
Africa|hCoV-19/Gambia/NPHL-2521/2020|EPI ISL 561266|B.1.5.12|Gambia|2020-07-23	Africa|hCoV-19/South Africa/KRISP-K000582/2020|EPI ISL 509238|B.1.1.206|South Africa|2020-07-13	0.0004826417	Africa
Africa|hCoV-19/Gambia/NPHL-2522/2020|EPI ISL 561267|B.1.1.293|Gambia|2020-07-22	Africa|hCoV-19/South Africa/KRISP-K000582/2020|EPI ISL 509238|B.1.1.206|South Africa|2020-07-13	0.0003104707	Africa
Africa|hCoV-19/Gambia/NPHL-2524/2020|EPI ISL 561268|B.1.1|Gambia|2020-07-24	Africa|hCoV-19/South Africa/KRISP-K000582/2020|EPI ISL 509238|B.1.1.206|South Africa|2020-07-13	0.0003024763	Africa
Africa|hCoV-19/Gambia/NPHL-2529/2020|EPI ISL 561269|B.1.1.293|Gambia|2020-07-21	Africa|hCoV-19/South Africa/KRISP-K000582/2020|EPI ISL 509238|B.1.1.206|South Africa|2020-07-13	0.0002757153	Africa
Africa|hCoV-19/Gambia/NPHL-253/2020|EPI ISL 561270|B.1.1.293|Gambia|2020	Africa|hCoV-19/South Africa/KRISP-K000582/2020|EPI ISL 509238|B.1.1.206|South Africa|2020-07-13	0.0003024530	Africa
Africa|hCoV-19/Gambia/NPHL-2537/2020|EPI ISL 561271|B.1.1|Gambia|2020	Africa|hCoV-19/South Africa/KRISP-K000582/2020|EPI ISL 509238|B.1.1.206|South Africa|2020-07-13	0.0003754832	Africa
Africa|hCoV-19/Gambia/NPHL-2538/2020|EPI ISL 561272|B.1.5.12|Gambia|2020-07-21	Africa|hCoV-19/South Africa/KRISP-K000582/2020|EPI ISL 509238|B.1.1.206|South Africa|2020-07-13	0.0004481472	Africa
Africa|hCoV-19/Gambia/NPHL-2550/2020|EPI ISL 561274|B.1.292|Gambia|2020-07-21	Africa|hCoV-19/South Africa/KRISP-K000582/2020|EPI ISL 509238|B.1.1.206|South Africa|2020-07-13	0.0003791844	Africa
Africa|hCoV-19/Gambia/NPHL-2554/2020|EPI ISL 561275|B.1.5.12|Gambia|2020	Africa|hCoV-19/South Africa/KRISP-K000582/2020|EPI ISL 509238|B.1.1.206|South Africa|2020-07-13	0.0003792027	Africa
Africa|hCoV-19/Gambia/NPHL-2555/2020|EPI ISL 561276|B.1.1|Gambia|2020-07-21	Africa|hCoV-19/South Africa/KRISP-K000582/2020|EPI ISL 509238|B.1.1.206|South Africa|2020-07-13	0.0003134109	Africa
Africa|hCoV-19/Gambia/NPHL-256/2020|EPI ISL 561277|B.1.1.293|Gambia|2020	Africa|hCoV-19/South Africa/KRISP-K000582/2020|EPI ISL 509238|B.1.1.206|South Africa|2020-07-13	0.0002016319	Africa
Africa|hCoV-19/Gambia/NPHL-2560/2020|EPI ISL 561278|B.1.1|Gambia|2020	Africa|hCoV-19/South Africa/KRISP-K000582/2020|EPI ISL 509238|B.1.1.206|South Africa|2020-07-13	0.0003446738	Africa
Africa|hCoV-19/Gambia/NPHL-2567/2020|EPI ISL 561279|B.1|Gambia|2020	Africa|hCoV-19/South Africa/KRISP-K000582/2020|EPI ISL 509238|B.1.1.206|South Africa|2020-07-13	0.0006052027	Africa
Africa|hCoV-19/Gambia/NPHL-2573/2020|EPI ISL 561280|B.1.1.293|Gambia|2020	Africa|hCoV-19/South Africa/KRISP-K000582/2020|EPI ISL 509238|B.1.1.206|South Africa|2020-07-13	0.0002757533	Africa
Africa|hCoV-19/Gambia/NPHL-2586/2020|EPI ISL 561281|B.1.5.12|Gambia|2020-07-23	Africa|hCoV-19/South Africa/KRISP-K000582/2020|EPI ISL 509238|B.1.1.206|South Africa|2020-07-13	0.0003829646	Africa
Africa|hCoV-19/Gambia/NPHL-2588/2020|EPI ISL 561282|B.1.1|Gambia|2020	Africa|hCoV-19/South Africa/KRISP-K000582/2020|EPI ISL 509238|B.1.1.206|South Africa|2020-07-13	0.0003696958	Africa
Africa|hCoV-19/Gambia/NPHL-2615/2020|EPI ISL 561283|B.1.1.293|Gambia|2020-08-18	Africa|hCoV-19/South Africa/KRISP-K000582/2020|EPI ISL 509238|B.1.1.206|South Africa|2020-07-13	0.0003024529	Africa
Africa|hCoV-19/Gambia/NPHL-2626/2020|EPI ISL 561284|B.1.1.293|Gambia|2020	Africa|hCoV-19/South Africa/KRISP-K000582/2020|EPI ISL 509238|B.1.1.206|South Africa|2020-07-13	0.0003024966	Africa
Africa|hCoV-19/Gambia/NPHL-2640/2020|EPI ISL 561285|B.1.5.12|Gambia|2020-06-17	Africa|hCoV-19/South Africa/KRISP-K000582/2020|EPI ISL 509238|B.1.1.206|South Africa|2020-07-13	0.0003697132	Africa
Africa|hCoV-19/Gambia/NPHL-266/2020|EPI ISL 561286|B.1.5.12|Gambia|2020	Africa|hCoV-19/South Africa/KRISP-K000582/2020|EPI ISL 509238|B.1.1.206|South Africa|2020-07-13	0.0004481718	Africa
Africa|hCoV-19/Gambia/NPHL-2706/2020|EPI ISL 561287|B.1.292|Gambia|2020	Africa|hCoV-19/South Africa/KRISP-K000582/2020|EPI ISL 509238|B.1.1.206|South Africa|2020-07-13	0.0004369411	Africa
Africa|hCoV-19/Gambia/NPHL-2712/2020|EPI ISL 561288|B.1.5.12|Gambia|2020-08-03	Africa|hCoV-19/South Africa/KRISP-K000582/2020|EPI ISL 509238|B.1.1.206|South Africa|2020-07-13	0.0004706153	Africa
Africa|hCoV-19/Gambia/NPHL-2727/2020|EPI ISL 561289|B.1.5.12|Gambia|2020-08-04	Africa|hCoV-19/South Africa/KRISP-K000582/2020|EPI ISL 509238|B.1.1.206|South Africa|2020-07-13	0.0004705948	Africa
Africa|hCoV-19/Gambia/NPHL-2729/2020|EPI ISL 561290|B.1.1|Gambia|2020-07-23	Africa|hCoV-19/South Africa/KRISP-K000582/2020|EPI ISL 509238|B.1.1.206|South Africa|2020-07-13	0.0003360803	Africa
Africa|hCoV-19/Gambia/NPHL-2736/2020|EPI ISL 561291|B.1.1.242|Gambia|2020-07-25	Africa|hCoV-19/South Africa/KRISP-K000582/2020|EPI ISL 509238|B.1.1.206|South Africa|2020-07-13	0.0003696884	Africa
Africa|hCoV-19/Gambia/NPHL-2759/2020|EPI ISL 561292|B.1.5.12|Gambia|2020-08-07	Africa|hCoV-19/South Africa/KRISP-K000582/2020|EPI ISL 509238|B.1.1.206|South Africa|2020-07-13	0.0004370101	Africa
Africa|hCoV-19/Gambia/NPHL-2762/2020|EPI ISL 561293|B.1.5.12|Gambia|2020-07-25	Africa|hCoV-19/South Africa/KRISP-K000582/2020|EPI ISL 509238|B.1.1.206|South Africa|2020-07-13	0.0005042289	Africa
Africa|hCoV-19/Gambia/NPHL-2767/2020|EPI ISL 561294|B.1.1.293|Gambia|2020-07-25	Africa|hCoV-19/South Africa/KRISP-K000582/2020|EPI ISL 509238|B.1.1.206|South Africa|2020-07-13	0.0003360735	Africa
Africa|hCoV-19/Gambia/NPHL-2768/2020|EPI ISL 561295|B.1.1.293|Gambia|2020-07-27	Africa|hCoV-19/South Africa/KRISP-K000582/2020|EPI ISL 509238|B.1.1.206|South Africa|2020-07-13	0.0002688416	Africa
Africa|hCoV-19/Gambia/NPHL-277/2020|EPI ISL 561296|B.1.5.12|Gambia|2020	Africa|hCoV-19/South Africa/KRISP-K000582/2020|EPI ISL 509238|B.1.1.206|South Africa|2020-07-13	0.0004706059	Africa
Africa|hCoV-19/Gambia/NPHL-2785/2020|EPI ISL 561297|B.1.1.242|Gambia|2020-07-27	Africa|hCoV-19/South Africa/KRISP-K000582/2020|EPI ISL 509238|B.1.1.206|South Africa|2020-07-13	0.0003024571	Africa
Africa|hCoV-19/Gambia/NPHL-2790/2020|EPI ISL 561298|B.1.1.293|Gambia|2020	Africa|hCoV-19/South Africa/KRISP-K000582/2020|EPI ISL 509238|B.1.1.206|South Africa|2020-07-13	0.0003360803	Africa
Africa|hCoV-19/Gambia/NPHL-2825/2020|EPI ISL 561299|B.1.5.12|Gambia|2020	Africa|hCoV-19/South Africa/KRISP-K000582/2020|EPI ISL 509238|B.1.1.206|South Africa|2020-07-13	0.0004705520	Africa
Africa|hCoV-19/Gambia/NPHL-287/2020|EPI ISL 561300|B.1.1.293|Gambia|2020	Africa|hCoV-19/South Africa/KRISP-K000582/2020|EPI ISL 509238|B.1.1.206|South Africa|2020-07-13	0.0003024692	Africa
Africa|hCoV-19/Gambia/NPHL-2889/2020|EPI ISL 561301|B.1.5.12|Gambia|2020	Africa|hCoV-19/South Africa/KRISP-K000582/2020|EPI ISL 509238|B.1.1.206|South Africa|2020-07-13	0.0005132505	Africa
Africa|hCoV-19/Gambia/NPHL-2892/2020|EPI ISL 561302|B.1.5.12|Gambia|2020-09-07	Africa|hCoV-19/South Africa/KRISP-K000582/2020|EPI ISL 509238|B.1.1.206|South Africa|2020-07-13	0.0005132505	Africa
Africa|hCoV-19/Gambia/NPHL-290/2020|EPI ISL 561303|B.1.1.293|Gambia|2020	Africa|hCoV-19/South Africa/KRISP-K000582/2020|EPI ISL 509238|B.1.1.206|South Africa|2020-07-13	0.0002688416	Africa
Africa|hCoV-19/Gambia/NPHL-2909/2020|EPI ISL 561304|B.1.1.293|Gambia|2020-07-26	Africa|hCoV-19/South Africa/KRISP-K000582/2020|EPI ISL 509238|B.1.1.206|South Africa|2020-07-13	0.0003024661	Africa
Africa|hCoV-19/Gambia/NPHL-2984/2020|EPI ISL 561307|B.1.1.293|Gambia|2020	Africa|hCoV-19/South Africa/KRISP-K000582/2020|EPI ISL 509238|B.1.1.206|South Africa|2020-07-13	0.0003360949	Africa
Africa|hCoV-19/Gambia/NPHL-299/2020|EPI ISL 561308|B.1.1.293|Gambia|2020	Africa|hCoV-19/South Africa/KRISP-K000582/2020|EPI ISL 509238|B.1.1.206|South Africa|2020-07-13	0.0003024590	Africa
Africa|hCoV-19/Gambia/NPHL-3047/2020|EPI ISL 561309|B.1.5.12|Gambia|2020-07-28	Africa|hCoV-19/South Africa/KRISP-K000582/2020|EPI ISL 509238|B.1.1.206|South Africa|2020-07-13	0.0005090707	Africa
Africa|hCoV-19/Gambia/NPHL-3055/2020|EPI ISL 561310|B.1.5.12|Gambia|2020-07-17	Africa|hCoV-19/South Africa/KRISP-K000582/2020|EPI ISL 509238|B.1.1.206|South Africa|2020-07-13	0.0005042288	Africa
Africa|hCoV-19/Gambia/NPHL-3062/2020|EPI ISL 561311|B.1.5.12|Gambia|2020	Africa|hCoV-19/South Africa/KRISP-K000582/2020|EPI ISL 509238|B.1.1.206|South Africa|2020-07-13	0.0005090707	Africa
Africa|hCoV-19/Gambia/NPHL-3079/2020|EPI ISL 561312|B.1.5.12|Gambia|2020-07-27	Africa|hCoV-19/South Africa/KRISP-K000582/2020|EPI ISL 509238|B.1.1.206|South Africa|2020-07-13	0.0005132505	Africa
Africa|hCoV-19/Gambia/NPHL-3206/2020|EPI ISL 561313|B.1.1.293|Gambia|2020	Africa|hCoV-19/South Africa/KRISP-K000582/2020|EPI ISL 509238|B.1.1.206|South Africa|2020-07-13	0.0003697044	Africa
Africa|hCoV-19/Gambia/NPHL-3254/2020|EPI ISL 561315|B.1.5.12|Gambia|2020-07-28	Africa|hCoV-19/South Africa/KRISP-K000582/2020|EPI ISL 509238|B.1.1.206|South Africa|2020-07-13	0.0005083292	Africa
Africa|hCoV-19/Gambia/NPHL-3281/2020|EPI ISL 561316|B.1.1|Gambia|2020-07-28	Africa|hCoV-19/South Africa/KRISP-K000582/2020|EPI ISL 509238|B.1.1.206|South Africa|2020-07-13	0.0004177618	Africa
Africa|hCoV-19/Gambia/NPHL-483B/2020|EPI ISL 561318|B.1.1|Gambia|2020	Africa|hCoV-19/South Africa/KRISP-K000582/2020|EPI ISL 509238|B.1.1.206|South Africa|2020-07-13	0.0004179336	Africa
Africa|hCoV-19/Gambia/NPHL-704/2020|EPI ISL 561320|B.1.1.293|Gambia|2020	Africa|hCoV-19/South Africa/KRISP-K000582/2020|EPI ISL 509238|B.1.1.206|South Africa|2020-07-13	0.0005171989	Africa
Africa|hCoV-19/Gambia/NPHL-737/2020|EPI ISL 561323|B.1.1.293|Gambia|2020	Africa|hCoV-19/South Africa/KRISP-K000582/2020|EPI ISL 509238|B.1.1.206|South Africa|2020-07-13	0.0002412401	Africa
Africa|hCoV-19/Gambia/NPHL-748/2020|EPI ISL 561324|B.1.1|Gambia|2020	Africa|hCoV-19/South Africa/KRISP-K000582/2020|EPI ISL 509238|B.1.1.206|South Africa|2020-07-13	0.0003024763	Africa
Africa|hCoV-19/Gambia/NPHL-758/2020|EPI ISL 561326|B.1.1.293|Gambia|2020	Africa|hCoV-19/South Africa/KRISP-K000582/2020|EPI ISL 509238|B.1.1.206|South Africa|2020-07-13	0.0002410407	Africa
Africa|hCoV-19/Gambia/NPHL-760/2020|EPI ISL 561327|B.1.5|Gambia|2020	Africa|hCoV-19/South Africa/KRISP-K000582/2020|EPI ISL 509238|B.1.1.206|South Africa|2020-07-13	0.0001692801	Africa
Africa|hCoV-19/Gambia/NPHL-790/2020|EPI ISL 561329|B.1.5|Gambia|2020	Africa|hCoV-19/South Africa/KRISP-K000582/2020|EPI ISL 509238|B.1.1.206|South Africa|2020-07-13	0.0001365291	Africa
Africa|hCoV-19/Gambia/NPHL-923/2020|EPI ISL 561330|B.1.5.12|Gambia|2020	Africa|hCoV-19/South Africa/KRISP-K000582/2020|EPI ISL 509238|B.1.1.206|South Africa|2020-07-13	0.0004033411	Africa
Africa|hCoV-19/Gambia/NPHL-930/2020|EPI ISL 561331|B.1.5|Gambia|2020	Africa|hCoV-19/South Africa/KRISP-K000582/2020|EPI ISL 509238|B.1.1.206|South Africa|2020-07-13	0.0001706666	Africa
Africa|hCoV-19/Gambia/NPHL-941/2020|EPI ISL 561332|B.1.5.12|Gambia|2020	Africa|hCoV-19/South Africa/KRISP-K000582/2020|EPI ISL 509238|B.1.1.206|South Africa|2020-07-13	0.0004369514	Africa
Africa|hCoV-19/Gambia/NPHL-956/2020|EPI ISL 561334|B.1.5.12|Gambia|2020	Africa|hCoV-19/South Africa/KRISP-K000582/2020|EPI ISL 509238|B.1.1.206|South Africa|2020-07-13	0.0004438030	Africa
Africa|hCoV-19/Ghana/1651 S3/2020|EPI ISL 422387|A.11|Ghana|2020-03-25	Africa|hCoV-19/South Africa/KRISP-K000582/2020|EPI ISL 509238|B.1.1.206|South Africa|2020-07-13	0.0005943992	Africa
Africa|hCoV-19/Ghana/1659 S14/2020|EPI ISL 422405|B.1.220|Ghana|2020-03-25	Africa|hCoV-19/South Africa/KRISP-K000582/2020|EPI ISL 509238|B.1.1.206|South Africa|2020-07-13	0.0003151786	Africa
Africa|hCoV-19/Ghana/2230 S4/2020|EPI ISL 422390|B.40|Ghana|2020-03-25	Africa|hCoV-19/South Africa/KRISP-K000582/2020|EPI ISL 509238|B.1.1.206|South Africa|2020-07-13	0.0005101910	Africa
Africa|hCoV-19/Ghana/2333 S5/2020|EPI ISL 422394|B.1.3|Ghana|2020-03-27	Africa|hCoV-19/South Africa/KRISP-K000582/2020|EPI ISL 509238|B.1.1.206|South Africa|2020-07-13	0.0004112082	Africa
Africa|hCoV-19/Ghana/2573 S27/2020|EPI ISL 515082|A|Ghana|2020-03-29	Africa|hCoV-19/South Africa/KRISP-K000582/2020|EPI ISL 509238|B.1.1.206|South Africa|2020-07-13	0.0007104743	Africa
Africa|hCoV-19/Ghana/2666 S32/2020|EPI ISL 515083|A|Ghana|2020-03-27	Africa|hCoV-19/South Africa/KRISP-K000582/2020|EPI ISL 509238|B.1.1.206|South Africa|2020-07-13	0.0001370811	Africa
Africa|hCoV-19/Ghana/2709 S25/2020|EPI ISL 515084|B.1|Ghana|2020-03-28	Africa|hCoV-19/South Africa/KRISP-K000582/2020|EPI ISL 509238|B.1.1.206|South Africa|2020-07-13	0.0004374010	Africa
Africa|hCoV-19/Ghana/2828 S6/2020|EPI ISL 422397|A.11|Ghana|2020-03-29	Africa|hCoV-19/South Africa/KRISP-K000582/2020|EPI ISL 509238|B.1.1.206|South Africa|2020-07-13	0.0007156621	Africa
Africa|hCoV-19/Ghana/2852 S30/2020|EPI ISL 515085|B.6|Ghana|2020-03-28	Africa|hCoV-19/South Africa/KRISP-K000582/2020|EPI ISL 509238|B.1.1.206|South Africa|2020-07-13	0.0001367905	Africa
Africa|hCoV-19/Ghana/2914 S8/2020|EPI ISL 422399|B.1.1|Ghana|2020-03-30	Africa|hCoV-19/South Africa/KRISP-K000582/2020|EPI ISL 509238|B.1.1.206|South Africa|2020-07-13	0.0001733609	Africa
Africa|hCoV-19/Ghana/34927 S20/2020|EPI ISL 515086|A.11|Ghana|2020-05-23	Africa|hCoV-19/South Africa/KRISP-K000582/2020|EPI ISL 509238|B.1.1.206|South Africa|2020-07-13	0.0006110344	Africa
Africa|hCoV-19/Ghana/34928 S21/2020|EPI ISL 515087|A.11|Ghana|2020-05-23	Africa|hCoV-19/South Africa/KRISP-K000582/2020|EPI ISL 509238|B.1.1.206|South Africa|2020-07-13	0.0007152576	Africa
Africa|hCoV-19/Ghana/34980 S22/2020|EPI ISL 515088|B.1.1|Ghana|2020-05-23	Africa|hCoV-19/South Africa/KRISP-K000582/2020|EPI ISL 509238|B.1.1.206|South Africa|2020-07-13	0.0001732426	Africa
Africa|hCoV-19/Ghana/34983 S40/2020|EPI ISL 515089|B.1.1|Ghana|2020-05-23	Africa|hCoV-19/South Africa/KRISP-K000582/2020|EPI ISL 509238|B.1.1.206|South Africa|2020-07-13	0.0002388672	Africa
Africa|hCoV-19/Ghana/35012 S17/2020|EPI ISL 515090|B.1.1|Ghana|2020-05-23	Africa|hCoV-19/South Africa/KRISP-K000582/2020|EPI ISL 509238|B.1.1.206|South Africa|2020-07-13	0.0002352396	Africa
Africa|hCoV-19/Ghana/35019 S18/2020|EPI ISL 515091|B.1.1|Ghana|2020-05-23	Africa|hCoV-19/South Africa/KRISP-K000582/2020|EPI ISL 509238|B.1.1.206|South Africa|2020-07-13	0.0001375193	Africa
Africa|hCoV-19/Ghana/35183 S24/2020|EPI ISL 515092|A|Ghana|2020-05-24	Africa|hCoV-19/South Africa/KRISP-K000582/2020|EPI ISL 509238|B.1.1.206|South Africa|2020-07-13	0.0001390875	Africa
Africa|hCoV-19/Ghana/35280 S41/2020|EPI ISL 515093|A|Ghana|2020-05-24	Africa|hCoV-19/South Africa/KRISP-K000582/2020|EPI ISL 509238|B.1.1.206|South Africa|2020-07-13	0.0006201846	Africa
Africa|hCoV-19/Ghana/35394 S49/2020|EPI ISL 515094|B.1.1.307|Ghana|2020-05-24	Africa|hCoV-19/South Africa/KRISP-K000582/2020|EPI ISL 509238|B.1.1.206|South Africa|2020-07-13	0.0001722716	Africa
Africa|hCoV-19/Ghana/35466 S19/2020|EPI ISL 515095|B.1.1|Ghana|2020-05-24	Africa|hCoV-19/South Africa/KRISP-K000582/2020|EPI ISL 509238|B.1.1.206|South Africa|2020-07-13	0.0002046742	Africa
Africa|hCoV-19/Ghana/35563 S37/2020|EPI ISL 515096|A.11|Ghana|2020-05-24	Africa|hCoV-19/South Africa/KRISP-K000582/2020|EPI ISL 509238|B.1.1.206|South Africa|2020-07-13	0.0007396504	Africa
Africa|hCoV-19/Ghana/36523 S23/2020|EPI ISL 515097|A|Ghana|2020-05-27	Africa|hCoV-19/South Africa/KRISP-K000582/2020|EPI ISL 509238|B.1.1.206|South Africa|2020-07-13	0.0002739164	Africa
Africa|hCoV-19/Ghana/81216 S36/2020|EPI ISL 515098|A|Ghana|2020-05-20	Africa|hCoV-19/South Africa/KRISP-K000582/2020|EPI ISL 509238|B.1.1.206|South Africa|2020-07-13	0.0007100250	Africa
Africa|hCoV-19/Ghana/81219 S34/2020|EPI ISL 515099|B.1.1|Ghana|2020-05-20	Africa|hCoV-19/South Africa/KRISP-K000582/2020|EPI ISL 509238|B.1.1.206|South Africa|2020-07-13	0.0001365198	Africa
Africa|hCoV-19/Ghana/82879 S48/2020|EPI ISL 515100|B.1|Ghana|2020-05-20	Africa|hCoV-19/South Africa/KRISP-K000582/2020|EPI ISL 509238|B.1.1.206|South Africa|2020-07-13	0.0004397295	Africa
Africa|hCoV-19/Ghana/83637 S29/2020|EPI ISL 515101|B.1.1|Ghana|2020-05-22	Africa|hCoV-19/South Africa/KRISP-K000582/2020|EPI ISL 509238|B.1.1.206|South Africa|2020-07-13	0.0001687569	Africa
Africa|hCoV-19/Ghana/84049 S31/2020|EPI ISL 515102|B.1|Ghana|2020-05-25	Africa|hCoV-19/South Africa/KRISP-K000582/2020|EPI ISL 509238|B.1.1.206|South Africa|2020-07-13	0.0004716757	Africa
Africa|hCoV-19/Ghana/84162 S45/2020|EPI ISL 515103|A|Ghana|2020-04-25	Africa|hCoV-19/South Africa/KRISP-K000582/2020|EPI ISL 509238|B.1.1.206|South Africa|2020-07-13	0.0005857318	Africa
Africa|hCoV-19/Ghana/84182 S43/2020|EPI ISL 515104|B.1.1|Ghana|2020-05-25	Africa|hCoV-19/South Africa/KRISP-K000582/2020|EPI ISL 509238|B.1.1.206|South Africa|2020-07-13	0.0003071159	Africa
Africa|hCoV-19/Ghana/84210 S44/2020|EPI ISL 515105|A|Ghana|2020-05-24	Africa|hCoV-19/South Africa/KRISP-K000582/2020|EPI ISL 509238|B.1.1.206|South Africa|2020-07-13	0.0006453444	Africa
Africa|hCoV-19/Ghana/84218 S47/2020|EPI ISL 515106|A|Ghana|2020-05-25	Africa|hCoV-19/South Africa/KRISP-K000582/2020|EPI ISL 509238|B.1.1.206|South Africa|2020-07-13	0.0007242275	Africa
Africa|hCoV-19/Ghana/84260 S28/2020|EPI ISL 515107|A|Ghana|2020-05-25	Africa|hCoV-19/South Africa/KRISP-K000582/2020|EPI ISL 509238|B.1.1.206|South Africa|2020-07-13	0.0006106758	Africa
Africa|hCoV-19/Ghana/84279 S42/2020|EPI ISL 515108|B.1|Ghana|2020-05-25	Africa|hCoV-19/South Africa/KRISP-K000582/2020|EPI ISL 509238|B.1.1.206|South Africa|2020-07-13	0.0004747783	Africa
Africa|hCoV-19/Ghana/84301 S35/2020|EPI ISL 515109|A.11|Ghana|2020-05-24	Africa|hCoV-19/South Africa/KRISP-K000582/2020|EPI ISL 509238|B.1.1.206|South Africa|2020-07-13	0.0005966373	Africa
Africa|hCoV-19/Ghana/84430 S51/2020|EPI ISL 515110|B.1.1.307|Ghana|2020-05-25	Africa|hCoV-19/South Africa/KRISP-K000582/2020|EPI ISL 509238|B.1.1.206|South Africa|2020-07-13	0.0001691428	Africa
Africa|hCoV-19/Ghana/84438 S50/2020|EPI ISL 515111|A|Ghana|2020-05-24	Africa|hCoV-19/South Africa/KRISP-K000582/2020|EPI ISL 509238|B.1.1.206|South Africa|2020-07-13	0.0006084059	Africa
Africa|hCoV-19/Ghana/84484 S16/2020|EPI ISL 515112|B.1.1|Ghana|2020-05-25	Africa|hCoV-19/South Africa/KRISP-K000582/2020|EPI ISL 509238|B.1.1.206|South Africa|2020-07-13	0.0002412733	Africa
Africa|hCoV-19/Ghana/KATH23/2020|EPI ISL 515181|A.11|Ghana|2020-03-22	Africa|hCoV-19/South Africa/KRISP-K000582/2020|EPI ISL 509238|B.1.1.206|South Africa|2020-07-13	0.0005715287	Africa
Africa|hCoV-19/Ghana/TTH10/2020|EPI ISL 515182|A|Ghana|2020-03-27	Africa|hCoV-19/South Africa/KRISP-K000582/2020|EPI ISL 509238|B.1.1.206|South Africa|2020-07-13	0.0005378444	Africa
Africa|hCoV-19/Ghana/TTH11/2020|EPI ISL 515183|A|Ghana|2020-03-27	Africa|hCoV-19/South Africa/KRISP-K000582/2020|EPI ISL 509238|B.1.1.206|South Africa|2020-07-13	0.0005396216	Africa
Africa|hCoV-19/Ghana/TTH6/2020|EPI ISL 515248|A|Ghana|2020-03-27	Africa|hCoV-19/South Africa/KRISP-K000582/2020|EPI ISL 509238|B.1.1.206|South Africa|2020-07-13	0.0005647451	Africa
Africa|hCoV-19/Kenya/C1092/2020|EPI ISL 457849|B.1.5|Kenya|2020-04-18	Africa|hCoV-19/South Africa/KRISP-K000582/2020|EPI ISL 509238|B.1.1.206|South Africa|2020-07-13	0.0002798809	Africa
Africa|hCoV-19/Kenya/C1102/2020|EPI ISL 568708|B.1.5|Kenya|2020-04-19	Africa|hCoV-19/South Africa/KRISP-K000582/2020|EPI ISL 509238|B.1.1.206|South Africa|2020-07-13	0.0003769416	Africa
Africa|hCoV-19/Kenya/C1162/2020|EPI ISL 457850|B.1.5|Kenya|2020-04-19	Africa|hCoV-19/South Africa/KRISP-K000582/2020|EPI ISL 509238|B.1.1.206|South Africa|2020-07-13	0.0002423122	Africa
Africa|hCoV-19/Kenya/C1216/2020|EPI ISL 457854|B.1.5|Kenya|2020-04-19	Africa|hCoV-19/South Africa/KRISP-K000582/2020|EPI ISL 509238|B.1.1.206|South Africa|2020-07-13	0.0002688660	Africa
Africa|hCoV-19/Kenya/C1292/2020|EPI ISL 457856|B|Kenya|2020-04-20	Africa|hCoV-19/South Africa/KRISP-K000582/2020|EPI ISL 509238|B.1.1.206|South Africa|2020-07-13	0.0002742318	Africa
Africa|hCoV-19/Kenya/C1357/2020|EPI ISL 457858|B.1.5|Kenya|2020-04-20	Africa|hCoV-19/South Africa/KRISP-K000582/2020|EPI ISL 509238|B.1.1.206|South Africa|2020-07-13	0.0002458604	Africa
Africa|hCoV-19/Kenya/C1422/2020|EPI ISL 457861|B.1|Kenya|2020-04-20	Africa|hCoV-19/South Africa/KRISP-K000582/2020|EPI ISL 509238|B.1.1.206|South Africa|2020-07-13	0.0002822879	Africa
Africa|hCoV-19/Kenya/C1499/2020|EPI ISL 457863|B.1.5|Kenya|2020-04-20	Africa|hCoV-19/South Africa/KRISP-K000582/2020|EPI ISL 509238|B.1.1.206|South Africa|2020-07-13	0.0002742073	Africa
Africa|hCoV-19/Kenya/C1646/2020|EPI ISL 457865|B.1.5|Kenya|2020-04-21	Africa|hCoV-19/South Africa/KRISP-K000582/2020|EPI ISL 509238|B.1.1.206|South Africa|2020-07-13	0.0002487164	Africa
Africa|hCoV-19/Kenya/C1739/2020|EPI ISL 457866|B|Kenya|2020-04-22	Africa|hCoV-19/South Africa/KRISP-K000582/2020|EPI ISL 509238|B.1.1.206|South Africa|2020-07-13	0.0002814706	Africa
Africa|hCoV-19/Kenya/C1751/2020|EPI ISL 457867|B.1.5|Kenya|2020-04-22	Africa|hCoV-19/South Africa/KRISP-K000582/2020|EPI ISL 509238|B.1.1.206|South Africa|2020-07-13	0.0002352371	Africa
Africa|hCoV-19/Kenya/C21582/2020|EPI ISL 568872|B.1|Kenya|2020-06-22	Africa|hCoV-19/South Africa/KRISP-K000582/2020|EPI ISL 509238|B.1.1.206|South Africa|2020-07-13	0.0005042290	Africa
Africa|hCoV-19/Kenya/C22/2020|EPI ISL 457845|B.1.5|Kenya|2020-03-17	Africa|hCoV-19/South Africa/KRISP-K000582/2020|EPI ISL 509238|B.1.1.206|South Africa|2020-07-13	0.0002461457	Africa
Africa|hCoV-19/Kenya/C2439/2020|EPI ISL 457877|B.1.5|Kenya|2020-04-24	Africa|hCoV-19/South Africa/KRISP-K000582/2020|EPI ISL 509238|B.1.1.206|South Africa|2020-07-13	0.0003055367	Africa
Africa|hCoV-19/Kenya/C2449/2020|EPI ISL 457878|B.1.5|Kenya|2020-04-24	Africa|hCoV-19/South Africa/KRISP-K000582/2020|EPI ISL 509238|B.1.1.206|South Africa|2020-07-13	0.0002780406	Africa
Africa|hCoV-19/Kenya/C2469/2020|EPI ISL 457879|B.1.5|Kenya|2020-04-24	Africa|hCoV-19/South Africa/KRISP-K000582/2020|EPI ISL 509238|B.1.1.206|South Africa|2020-07-13	0.0002387263	Africa
Africa|hCoV-19/Kenya/C253/2020|EPI ISL 457868|B.1|Kenya|2020-04-03	Africa|hCoV-19/South Africa/KRISP-K000582/2020|EPI ISL 509238|B.1.1.206|South Africa|2020-07-13	0.0002688597	Africa
Africa|hCoV-19/Kenya/C256/2020|EPI ISL 568697|B.1.5|Kenya|2020-04-04	Africa|hCoV-19/South Africa/KRISP-K000582/2020|EPI ISL 509238|B.1.1.206|South Africa|2020-07-13	0.0003142511	Africa
Africa|hCoV-19/Kenya/C2582/2020|EPI ISL 457883|B.1.5|Kenya|2020-04-25	Africa|hCoV-19/South Africa/KRISP-K000582/2020|EPI ISL 509238|B.1.1.206|South Africa|2020-07-13	0.0003113633	Africa
Africa|hCoV-19/Kenya/C2685/2020|EPI ISL 457884|B.1.5|Kenya|2020-04-25	Africa|hCoV-19/South Africa/KRISP-K000582/2020|EPI ISL 509238|B.1.1.206|South Africa|2020-07-13	0.0003030128	Africa
Africa|hCoV-19/Kenya/C2777/2020|EPI ISL 457887|B.1|Kenya|2020-04-26	Africa|hCoV-19/South Africa/KRISP-K000582/2020|EPI ISL 509238|B.1.1.206|South Africa|2020-07-13	0.0002487077	Africa
Africa|hCoV-19/Kenya/C2826/2020|EPI ISL 457891|B.1.5|Kenya|2020-04-27	Africa|hCoV-19/South Africa/KRISP-K000582/2020|EPI ISL 509238|B.1.1.206|South Africa|2020-07-13	0.0002376083	Africa
Africa|hCoV-19/Kenya/C2847/2020|EPI ISL 457892|B.1.5|Kenya|2020-04-27	Africa|hCoV-19/South Africa/KRISP-K000582/2020|EPI ISL 509238|B.1.1.206|South Africa|2020-07-13	0.0002458863	Africa
Africa|hCoV-19/Kenya/C293/2020|EPI ISL 457871|A|Kenya|2020-04-04	Africa|hCoV-19/South Africa/KRISP-K000582/2020|EPI ISL 509238|B.1.1.206|South Africa|2020-07-13	0.0005576345	Africa
Africa|hCoV-19/Kenya/C310/2020|EPI ISL 457874|B.4|Kenya|2020-04-04	Africa|hCoV-19/South Africa/KRISP-K000582/2020|EPI ISL 509238|B.1.1.206|South Africa|2020-07-13	0.0007197228	Africa
Africa|hCoV-19/Kenya/C3129/2020|EPI ISL 457897|B.1.5|Kenya|2020-04-28	Africa|hCoV-19/South Africa/KRISP-K000582/2020|EPI ISL 509238|B.1.1.206|South Africa|2020-07-13	0.0002702800	Africa
Africa|hCoV-19/Kenya/C314/2020|EPI ISL 457875|A|Kenya|2020-04-04	Africa|hCoV-19/South Africa/KRISP-K000582/2020|EPI ISL 509238|B.1.1.206|South Africa|2020-07-13	0.0006051134	Africa
Africa|hCoV-19/Kenya/C316/2020|EPI ISL 457876|B.4|Kenya|2020-04-04	Africa|hCoV-19/South Africa/KRISP-K000582/2020|EPI ISL 509238|B.1.1.206|South Africa|2020-07-13	0.0007263511	Africa
Africa|hCoV-19/Kenya/C3194/2020|EPI ISL 457901|B.1.5|Kenya|2020-04-28	Africa|hCoV-19/South Africa/KRISP-K000582/2020|EPI ISL 509238|B.1.1.206|South Africa|2020-07-13	0.0003113554	Africa
Africa|hCoV-19/Kenya/C3205/2020|EPI ISL 457902|B.1.5|Kenya|2020-04-28	Africa|hCoV-19/South Africa/KRISP-K000582/2020|EPI ISL 509238|B.1.1.206|South Africa|2020-07-13	0.0002401347	Africa
Africa|hCoV-19/Kenya/C3208/2020|EPI ISL 457903|B.1.5|Kenya|2020-04-28	Africa|hCoV-19/South Africa/KRISP-K000582/2020|EPI ISL 509238|B.1.1.206|South Africa|2020-07-13	0.0002452404	Africa
Africa|hCoV-19/Kenya/C3381/2020|EPI ISL 568714|B.1.5|Kenya|2020-04-30	Africa|hCoV-19/South Africa/KRISP-K000582/2020|EPI ISL 509238|B.1.1.206|South Africa|2020-07-13	0.0002715579	Africa
Africa|hCoV-19/Kenya/C3427/2020|EPI ISL 457906|B.1.5|Kenya|2020-04-29	Africa|hCoV-19/South Africa/KRISP-K000582/2020|EPI ISL 509238|B.1.1.206|South Africa|2020-07-13	0.0003052249	Africa
Africa|hCoV-19/Kenya/C3457/2020|EPI ISL 568715|B.1|Kenya|2020-04-30	Africa|hCoV-19/South Africa/KRISP-K000582/2020|EPI ISL 509238|B.1.1.206|South Africa|2020-07-13	0.0003462332	Africa
Africa|hCoV-19/Kenya/C3739/2020|EPI ISL 568717|B.1.5|Kenya|2020-05-04	Africa|hCoV-19/South Africa/KRISP-K000582/2020|EPI ISL 509238|B.1.1.206|South Africa|2020-07-13	0.0002376083	Africa
Africa|hCoV-19/Kenya/C389/2020|EPI ISL 568698|B.1.5|Kenya|2020-04-07	Africa|hCoV-19/South Africa/KRISP-K000582/2020|EPI ISL 509238|B.1.1.206|South Africa|2020-07-13	0.0002397154	Africa
Africa|hCoV-19/Kenya/C3980/2020|EPI ISL 568719|B.1|Kenya|2020-05-05	Africa|hCoV-19/South Africa/KRISP-K000582/2020|EPI ISL 509238|B.1.1.206|South Africa|2020-07-13	0.0002734297	Africa
Africa|hCoV-19/Kenya/C4083/2020|EPI ISL 568721|B.1.5|Kenya|2020-05-05	Africa|hCoV-19/South Africa/KRISP-K000582/2020|EPI ISL 509238|B.1.1.206|South Africa|2020-07-13	0.0003157020	Africa
Africa|hCoV-19/Kenya/C4195/2020|EPI ISL 568723|B.1.5|Kenya|2020-06-05	Africa|hCoV-19/South Africa/KRISP-K000582/2020|EPI ISL 509238|B.1.1.206|South Africa|2020-07-13	0.0002376166	Africa
Africa|hCoV-19/Kenya/C4199/2020|EPI ISL 568724|B.1.5|Kenya|2020-05-06	Africa|hCoV-19/South Africa/KRISP-K000582/2020|EPI ISL 509238|B.1.1.206|South Africa|2020-07-13	0.0003085911	Africa
Africa|hCoV-19/Kenya/C4214/2020|EPI ISL 568725|B.1|Kenya|2020-06-05	Africa|hCoV-19/South Africa/KRISP-K000582/2020|EPI ISL 509238|B.1.1.206|South Africa|2020-07-13	0.0002688480	Africa
Africa|hCoV-19/Kenya/C4419/2020|EPI ISL 568727|B.1|Kenya|2020-05-07	Africa|hCoV-19/South Africa/KRISP-K000582/2020|EPI ISL 509238|B.1.1.206|South Africa|2020-07-13	0.0003363980	Africa
Africa|hCoV-19/Kenya/C4420/2020|EPI ISL 568728|B.1.5|Kenya|2020-05-07	Africa|hCoV-19/South Africa/KRISP-K000582/2020|EPI ISL 509238|B.1.1.206|South Africa|2020-07-13	0.0003114309	Africa
Africa|hCoV-19/Kenya/C4585/2020|EPI ISL 568730|B.1.5|Kenya|2020-05-08	Africa|hCoV-19/South Africa/KRISP-K000582/2020|EPI ISL 509238|B.1.1.206|South Africa|2020-07-13	0.0002715697	Africa
Africa|hCoV-19/Kenya/C460/2020|EPI ISL 457910|B.1.5|Kenya|2020-04-08	Africa|hCoV-19/South Africa/KRISP-K000582/2020|EPI ISL 509238|B.1.1.206|South Africa|2020-07-13	0.0002436698	Africa
Africa|hCoV-19/Kenya/C4691/2020|EPI ISL 568733|B.1.5|Kenya|2020-05-09	Africa|hCoV-19/South Africa/KRISP-K000582/2020|EPI ISL 509238|B.1.1.206|South Africa|2020-07-13	0.0002408699	Africa
Africa|hCoV-19/Kenya/C4710/2020|EPI ISL 568735|B.1.5|Kenya|2020-05-08	Africa|hCoV-19/South Africa/KRISP-K000582/2020|EPI ISL 509238|B.1.1.206|South Africa|2020-07-13	0.0003360995	Africa
Africa|hCoV-19/Kenya/C4717/2020|EPI ISL 568737|B.1.5|Kenya|2020-05-08	Africa|hCoV-19/South Africa/KRISP-K000582/2020|EPI ISL 509238|B.1.1.206|South Africa|2020-07-13	0.0002838399	Africa
Africa|hCoV-19/Kenya/C4872/2020|EPI ISL 568741|B.1.5|Kenya|2020-05-08	Africa|hCoV-19/South Africa/KRISP-K000582/2020|EPI ISL 509238|B.1.1.206|South Africa|2020-07-13	0.0002741190	Africa
Africa|hCoV-19/Kenya/C4895/2020|EPI ISL 568742|B.1.5|Kenya|2020-05-08	Africa|hCoV-19/South Africa/KRISP-K000582/2020|EPI ISL 509238|B.1.1.206|South Africa|2020-07-13	0.0003429568	Africa
Africa|hCoV-19/Kenya/C5008/2020|EPI ISL 568744|B.1|Kenya|2020-05-08	Africa|hCoV-19/South Africa/KRISP-K000582/2020|EPI ISL 509238|B.1.1.206|South Africa|2020-07-13	0.0002797807	Africa
Africa|hCoV-19/Kenya/C5011/2020|EPI ISL 568745|B.1.5|Kenya|2020-05-08	Africa|hCoV-19/South Africa/KRISP-K000582/2020|EPI ISL 509238|B.1.1.206|South Africa|2020-07-13	0.0003085593	Africa
Africa|hCoV-19/Kenya/C5119/2020|EPI ISL 568750|B.1|Kenya|2020-05-09	Africa|hCoV-19/South Africa/KRISP-K000582/2020|EPI ISL 509238|B.1.1.206|South Africa|2020-07-13	0.0002715883	Africa
Africa|hCoV-19/Kenya/C5177/2020|EPI ISL 568752|B.1.5|Kenya|2020-05-09	Africa|hCoV-19/South Africa/KRISP-K000582/2020|EPI ISL 509238|B.1.1.206|South Africa|2020-07-13	0.0002743230	Africa
Africa|hCoV-19/Kenya/C5178/2020|EPI ISL 568753|B.1.5|Kenya|2020-05-09	Africa|hCoV-19/South Africa/KRISP-K000582/2020|EPI ISL 509238|B.1.1.206|South Africa|2020-07-13	0.0002823971	Africa
Africa|hCoV-19/Kenya/C5246/2020|EPI ISL 568754|B.1.5|Kenya|2020-05-09	Africa|hCoV-19/South Africa/KRISP-K000582/2020|EPI ISL 509238|B.1.1.206|South Africa|2020-07-13	0.0002718685	Africa
Africa|hCoV-19/Kenya/C5288/2020|EPI ISL 568755|B.1.5|Kenya|2020-05-10	Africa|hCoV-19/South Africa/KRISP-K000582/2020|EPI ISL 509238|B.1.1.206|South Africa|2020-07-13	0.0003464589	Africa
Africa|hCoV-19/Kenya/C5289/2020|EPI ISL 568756|B.1.5|Kenya|2020-05-10	Africa|hCoV-19/South Africa/KRISP-K000582/2020|EPI ISL 509238|B.1.1.206|South Africa|2020-07-13	0.0002470922	Africa
Africa|hCoV-19/Kenya/C5328/2020|EPI ISL 568760|B.1.5|Kenya|2020-05-10	Africa|hCoV-19/South Africa/KRISP-K000582/2020|EPI ISL 509238|B.1.1.206|South Africa|2020-07-13	0.0002743724	Africa
Africa|hCoV-19/Kenya/C5335/2020|EPI ISL 568762|B.1.5|Kenya|2020-05-10	Africa|hCoV-19/South Africa/KRISP-K000582/2020|EPI ISL 509238|B.1.1.206|South Africa|2020-07-13	0.0002746082	Africa
Africa|hCoV-19/Kenya/C5384/2020|EPI ISL 568764|B.1.5|Kenya|2020-05-10	Africa|hCoV-19/South Africa/KRISP-K000582/2020|EPI ISL 509238|B.1.1.206|South Africa|2020-07-13	0.0003360881	Africa
Africa|hCoV-19/Kenya/C54/2020|EPI ISL 457847|B.1|Kenya|2020-03-24	Africa|hCoV-19/South Africa/KRISP-K000582/2020|EPI ISL 509238|B.1.1.206|South Africa|2020-07-13	0.0003082287	Africa
Africa|hCoV-19/Kenya/C544/2020|EPI ISL 457911|B.1.5|Kenya|2020-04-10	Africa|hCoV-19/South Africa/KRISP-K000582/2020|EPI ISL 509238|B.1.1.206|South Africa|2020-07-13	0.0002436784	Africa
Africa|hCoV-19/Kenya/C5442/2020|EPI ISL 568767|B.1.5|Kenya|2020-05-10	Africa|hCoV-19/South Africa/KRISP-K000582/2020|EPI ISL 509238|B.1.1.206|South Africa|2020-07-13	0.0003055368	Africa
Africa|hCoV-19/Kenya/C569/2020|EPI ISL 568700|B.1|Kenya|2020-04-12	Africa|hCoV-19/South Africa/KRISP-K000582/2020|EPI ISL 509238|B.1.1.206|South Africa|2020-07-13	0.0002796340	Africa
Africa|hCoV-19/Kenya/C5695/2020|EPI ISL 568770|B.1.5|Kenya|2020-05-11	Africa|hCoV-19/South Africa/KRISP-K000582/2020|EPI ISL 509238|B.1.1.206|South Africa|2020-07-13	0.0003394991	Africa
Africa|hCoV-19/Kenya/C5701/2020|EPI ISL 568772|B.1|Kenya|2020-05-11	Africa|hCoV-19/South Africa/KRISP-K000582/2020|EPI ISL 509238|B.1.1.206|South Africa|2020-07-13	0.0002715763	Africa
Africa|hCoV-19/Kenya/C571/2020|EPI ISL 568702|A|Kenya|2020-04-12	Africa|hCoV-19/South Africa/KRISP-K000582/2020|EPI ISL 509238|B.1.1.206|South Africa|2020-07-13	0.0005714711	Africa
Africa|hCoV-19/Kenya/C5767/2020|EPI ISL 568773|B.1.5|Kenya|2020-05-11	Africa|hCoV-19/South Africa/KRISP-K000582/2020|EPI ISL 509238|B.1.1.206|South Africa|2020-07-13	0.0003845211	Africa
Africa|hCoV-19/Kenya/C5811/2020|EPI ISL 568775|B.1.5|Kenya|2020-05-11	Africa|hCoV-19/South Africa/KRISP-K000582/2020|EPI ISL 509238|B.1.1.206|South Africa|2020-07-13	0.0002715762	Africa
Africa|hCoV-19/Kenya/C5813/2020|EPI ISL 568776|B.1|Kenya|2020-05-11	Africa|hCoV-19/South Africa/KRISP-K000582/2020|EPI ISL 509238|B.1.1.206|South Africa|2020-07-13	0.0002743230	Africa
Africa|hCoV-19/Kenya/C5835/2020|EPI ISL 568777|B.1.5|Kenya|2020-05-12	Africa|hCoV-19/South Africa/KRISP-K000582/2020|EPI ISL 509238|B.1.1.206|South Africa|2020-07-13	0.0003084116	Africa
Africa|hCoV-19/Kenya/C587/2020|EPI ISL 457912|B.1.5|Kenya|2020-04-11	Africa|hCoV-19/South Africa/KRISP-K000582/2020|EPI ISL 509238|B.1.1.206|South Africa|2020-07-13	0.0002435961	Africa
Africa|hCoV-19/Kenya/C589/2020|EPI ISL 457913|B.1.5|Kenya|2020-04-11	Africa|hCoV-19/South Africa/KRISP-K000582/2020|EPI ISL 509238|B.1.1.206|South Africa|2020-07-13	0.0002397317	Africa
Africa|hCoV-19/Kenya/C5902/2020|EPI ISL 568779|B.1.5|Kenya|2020-05-12	Africa|hCoV-19/South Africa/KRISP-K000582/2020|EPI ISL 509238|B.1.1.206|South Africa|2020-07-13	0.0002770587	Africa
Africa|hCoV-19/Kenya/C5911/2020|EPI ISL 568780|B.1.5|Kenya|2020-05-12	Africa|hCoV-19/South Africa/KRISP-K000582/2020|EPI ISL 509238|B.1.1.206|South Africa|2020-07-13	0.0002769885	Africa
Africa|hCoV-19/Kenya/C5914/2020|EPI ISL 568782|B.1.5|Kenya|2020-05-12	Africa|hCoV-19/South Africa/KRISP-K000582/2020|EPI ISL 509238|B.1.1.206|South Africa|2020-07-13	0.0003058275	Africa
Africa|hCoV-19/Kenya/C6186/2020|EPI ISL 568787|B.1.5|Kenya|2020-05-13	Africa|hCoV-19/South Africa/KRISP-K000582/2020|EPI ISL 509238|B.1.1.206|South Africa|2020-07-13	0.0003429730	Africa
Africa|hCoV-19/Kenya/C6255/2020|EPI ISL 568790|B.1.1.33|Kenya|2020-05-13	Africa|hCoV-19/South Africa/KRISP-K000582/2020|EPI ISL 509238|B.1.1.206|South Africa|2020-07-13	0.0003397021	Africa
Africa|hCoV-19/Kenya/C6298/2020|EPI ISL 568792|B.1|Kenya|2020-05-13	Africa|hCoV-19/South Africa/KRISP-K000582/2020|EPI ISL 509238|B.1.1.206|South Africa|2020-07-13	0.0002795822	Africa
Africa|hCoV-19/Kenya/C6369/2020|EPI ISL 568794|B.1|Kenya|2020-05-14	Africa|hCoV-19/South Africa/KRISP-K000582/2020|EPI ISL 509238|B.1.1.206|South Africa|2020-07-13	0.0003490202	Africa
Africa|hCoV-19/Kenya/C6380/2020|EPI ISL 568798|B.1.5|Kenya|2020-05-15	Africa|hCoV-19/South Africa/KRISP-K000582/2020|EPI ISL 509238|B.1.1.206|South Africa|2020-07-13	0.0002448457	Africa
Africa|hCoV-19/Kenya/C6384/2020|EPI ISL 568799|B.1|Kenya|2020-05-14	Africa|hCoV-19/South Africa/KRISP-K000582/2020|EPI ISL 509238|B.1.1.206|South Africa|2020-07-13	0.0002742222	Africa
Africa|hCoV-19/Kenya/C639/2020|EPI ISL 568703|B|Kenya|2020-04-14	Africa|hCoV-19/South Africa/KRISP-K000582/2020|EPI ISL 509238|B.1.1.206|South Africa|2020-07-13	0.0003841262	Africa
Africa|hCoV-19/Kenya/C6518/2020|EPI ISL 568803|B.1.5|Kenya|2020-05-14	Africa|hCoV-19/South Africa/KRISP-K000582/2020|EPI ISL 509238|B.1.1.206|South Africa|2020-07-13	0.0003162970	Africa
Africa|hCoV-19/Kenya/C6524/2020|EPI ISL 568805|A|Kenya|2020-05-14	Africa|hCoV-19/South Africa/KRISP-K000582/2020|EPI ISL 509238|B.1.1.206|South Africa|2020-07-13	0.0006210893	Africa
Africa|hCoV-19/Kenya/C656/2020|EPI ISL 457915|B.1.5|Kenya|2020-04-13	Africa|hCoV-19/South Africa/KRISP-K000582/2020|EPI ISL 509238|B.1.1.206|South Africa|2020-07-13	0.0003024876	Africa
Africa|hCoV-19/Kenya/C6564/2020|EPI ISL 568806|B.1.5|Kenya|2020-05-14	Africa|hCoV-19/South Africa/KRISP-K000582/2020|EPI ISL 509238|B.1.1.206|South Africa|2020-07-13	0.0003528657	Africa
Africa|hCoV-19/Kenya/C6878/2020|EPI ISL 568813|B.1.1|Kenya|2020-05-15	Africa|hCoV-19/South Africa/KRISP-K000582/2020|EPI ISL 509238|B.1.1.206|South Africa|2020-07-13	0.0001425463	Africa
Africa|hCoV-19/Kenya/C6914/2020|EPI ISL 568817|B.1|Kenya|2020-05-15	Africa|hCoV-19/South Africa/KRISP-K000582/2020|EPI ISL 509238|B.1.1.206|South Africa|2020-07-13	0.0003842387	Africa
Africa|hCoV-19/Kenya/C7081/2020|EPI ISL 568824|B.1.5|Kenya|2020-05-16	Africa|hCoV-19/South Africa/KRISP-K000582/2020|EPI ISL 509238|B.1.1.206|South Africa|2020-07-13	0.0002849444	Africa
Africa|hCoV-19/Kenya/C713/2020|EPI ISL 457920|B.1.5|Kenya|2020-04-14	Africa|hCoV-19/South Africa/KRISP-K000582/2020|EPI ISL 509238|B.1.1.206|South Africa|2020-07-13	0.0002688595	Africa
Africa|hCoV-19/Kenya/C7579/2020|EPI ISL 568842|A|Kenya|2020-05-16	Africa|hCoV-19/South Africa/KRISP-K000582/2020|EPI ISL 509238|B.1.1.206|South Africa|2020-07-13	0.0006227525	Africa
Africa|hCoV-19/Kenya/C7605/2020|EPI ISL 568847|A|Kenya|2020-05-16	Africa|hCoV-19/South Africa/KRISP-K000582/2020|EPI ISL 509238|B.1.1.206|South Africa|2020-07-13	0.0006109868	Africa
Africa|hCoV-19/Kenya/C787/2020|EPI ISL 457921|B.1.5|Kenya|2020-04-15	Africa|hCoV-19/South Africa/KRISP-K000582/2020|EPI ISL 509238|B.1.1.206|South Africa|2020-07-13	0.0002352372	Africa
Africa|hCoV-19/Kenya/C7949/2020|EPI ISL 568852|B.1|Kenya|2020-05-18	Africa|hCoV-19/South Africa/KRISP-K000582/2020|EPI ISL 509238|B.1.1.206|South Africa|2020-07-13	0.0003499925	Africa
Africa|hCoV-19/Kenya/C815/2020|EPI ISL 568706|B.1|Kenya|2020-04-16	Africa|hCoV-19/South Africa/KRISP-K000582/2020|EPI ISL 509238|B.1.1.206|South Africa|2020-07-13	0.0003143885	Africa
Africa|hCoV-19/Kenya/C8240/2020|EPI ISL 568855|B.1.5|Kenya|2020-05-19	Africa|hCoV-19/South Africa/KRISP-K000582/2020|EPI ISL 509238|B.1.1.206|South Africa|2020-07-13	0.0002811300	Africa
Africa|hCoV-19/Kenya/C926/2020|EPI ISL 457928|B.1.5|Kenya|2020-04-17	Africa|hCoV-19/South Africa/KRISP-K000582/2020|EPI ISL 509238|B.1.1.206|South Africa|2020-07-13	0.0002704408	Africa
Africa|hCoV-19/Kenya/D5/2020|EPI ISL 457999|B.1|Kenya|2020-05-22	Africa|hCoV-19/South Africa/KRISP-K000582/2020|EPI ISL 509238|B.1.1.206|South Africa|2020-07-13	0.0005163948	Africa
Africa|hCoV-19/Kenya/D6/2020|EPI ISL 458000|B.40|Kenya|2020-03-17	Africa|hCoV-19/South Africa/KRISP-K000582/2020|EPI ISL 509238|B.1.1.206|South Africa|2020-07-13	0.0006413064	Africa
Africa|hCoV-19/Kenya/NIC 059/2020|EPI ISL 457827|B.40|Kenya|2020-03	Africa|hCoV-19/South Africa/KRISP-K000582/2020|EPI ISL 509238|B.1.1.206|South Africa|2020-07-13	0.0005772059	Africa
Africa|hCoV-19/Kenya/NIC 084/2020|EPI ISL 457828|B|Kenya|2020-03	Africa|hCoV-19/South Africa/KRISP-K000582/2020|EPI ISL 509238|B.1.1.206|South Africa|2020-07-13	0.0005378552	Africa
Africa|hCoV-19/Kenya/NIC 087/2020|EPI ISL 457829|B.1.1.20|Kenya|2020-03	Africa|hCoV-19/South Africa/KRISP-K000582/2020|EPI ISL 509238|B.1.1.206|South Africa|2020-07-13	0.0001692899	Africa
Africa|hCoV-19/Kenya/NIC 089/2020|EPI ISL 457830|B.1.1.20|Kenya|2020-03	Africa|hCoV-19/South Africa/KRISP-K000582/2020|EPI ISL 509238|B.1.1.206|South Africa|2020-07-13	0.0001761286	Africa
Africa|hCoV-19/Kenya/NIC 168/2020|EPI ISL 457832|B.1.255|Kenya|2020-03	Africa|hCoV-19/South Africa/KRISP-K000582/2020|EPI ISL 509238|B.1.1.206|South Africa|2020-07-13	0.0003114418	Africa
Africa|hCoV-19/Kenya/NIC 187/2020|EPI ISL 457833|B.1.5|Kenya|2020-03-20	Africa|hCoV-19/South Africa/KRISP-K000582/2020|EPI ISL 509238|B.1.1.206|South Africa|2020-07-13	0.0003024673	Africa
Africa|hCoV-19/Kenya/NIC 196/2020|EPI ISL 457834|B.1.1|Kenya|2020-03-21	Africa|hCoV-19/South Africa/KRISP-K000582/2020|EPI ISL 509238|B.1.1.206|South Africa|2020-07-13	0.0001404843	Africa
Africa|hCoV-19/Kenya/NIC 248/2020|EPI ISL 457836|B.40|Kenya|2020-03-23	Africa|hCoV-19/South Africa/KRISP-K000582/2020|EPI ISL 509238|B.1.1.206|South Africa|2020-07-13	0.0005138660	Africa
Africa|hCoV-19/Kenya/NIC 266/2020|EPI ISL 457838|B.6|Kenya|2020-03-24	Africa|hCoV-19/South Africa/KRISP-K000582/2020|EPI ISL 509238|B.1.1.206|South Africa|2020-07-13	0.0006155091	Africa
Africa|hCoV-19/Kenya/NIC 492/2020|EPI ISL 457840|B.1.5|Kenya|2020-03	Africa|hCoV-19/South Africa/KRISP-K000582/2020|EPI ISL 509238|B.1.1.206|South Africa|2020-07-13	0.0002441032	Africa
Africa|hCoV-19/Kenya/NIC 512/2020|EPI ISL 457841|B.1.5|Kenya|2020-03	Africa|hCoV-19/South Africa/KRISP-K000582/2020|EPI ISL 509238|B.1.1.206|South Africa|2020-07-13	0.0002439246	Africa
Africa|hCoV-19/Kenya/NIC 569/2020|EPI ISL 457843|B.1.1|Kenya|2020-03-29	Africa|hCoV-19/South Africa/KRISP-K000582/2020|EPI ISL 509238|B.1.1.206|South Africa|2020-07-13	0.0001680102	Africa
Africa|hCoV-19/Kenya/NIC 593/2020|EPI ISL 457844|B.1.1.316|Kenya|2020-03-29	Africa|hCoV-19/South Africa/KRISP-K000582/2020|EPI ISL 509238|B.1.1.206|South Africa|2020-07-13	0.0001729191	Africa
Africa|hCoV-19/Kenya/S052/2020|EPI ISL 457932|B.4|Kenya|2020-03-14	Africa|hCoV-19/South Africa/KRISP-K000582/2020|EPI ISL 509238|B.1.1.206|South Africa|2020-07-13	0.0006900070	Africa
Africa|hCoV-19/Kenya/S109/2020|EPI ISL 457933|B.4|Kenya|2020-03-23	Africa|hCoV-19/South Africa/KRISP-K000582/2020|EPI ISL 509238|B.1.1.206|South Africa|2020-07-13	0.0006608357	Africa
Africa|hCoV-19/Kenya/S299/2020|EPI ISL 457934|B.1.1.1|Kenya|2020-03-29	Africa|hCoV-19/South Africa/KRISP-K000582/2020|EPI ISL 509238|B.1.1.206|South Africa|2020-07-13	0.0003081548	Africa
Africa|hCoV-19/Madagascar/IP-01650/2020|EPI ISL 508862|B.1|Madagascar|2020-03-20	Africa|hCoV-19/South Africa/KRISP-K000582/2020|EPI ISL 509238|B.1.1.206|South Africa|2020-07-13	0.0003360882	Africa
Africa|hCoV-19/Madagascar/IP-01861/2020|EPI ISL 508863|B.1|Madagascar|2020-03-22	Africa|hCoV-19/South Africa/KRISP-K000582/2020|EPI ISL 509238|B.1.1.206|South Africa|2020-07-13	0.0003360882	Africa
Africa|hCoV-19/Mali/M002593/2020|EPI ISL 487446|A|Mali|2020-04-06	Africa|hCoV-19/South Africa/KRISP-K000582/2020|EPI ISL 509238|B.1.1.206|South Africa|2020-07-13	0.0006050994	Africa
Africa|hCoV-19/Mali/M002615/2020|EPI ISL 487447|A|Mali|2020-04-06	Africa|hCoV-19/South Africa/KRISP-K000582/2020|EPI ISL 509238|B.1.1.206|South Africa|2020-07-13	0.0005715288	Africa
Africa|hCoV-19/Mali/M002616/2020|EPI ISL 487448|A|Mali|2020-04-06	Africa|hCoV-19/South Africa/KRISP-K000582/2020|EPI ISL 509238|B.1.1.206|South Africa|2020-07-13	0.0005388895	Africa
Africa|hCoV-19/Mali/M002618/2020|EPI ISL 487449|A|Mali|2020-04-06	Africa|hCoV-19/South Africa/KRISP-K000582/2020|EPI ISL 509238|B.1.1.206|South Africa|2020-07-13	0.0006051016	Africa
Africa|hCoV-19/Mali/M002644/2020|EPI ISL 487450|A|Mali|2020-04-08	Africa|hCoV-19/South Africa/KRISP-K000582/2020|EPI ISL 509238|B.1.1.206|South Africa|2020-07-13	0.0006387741	Africa
Africa|hCoV-19/Mali/M002659/2020|EPI ISL 487451|A|Mali|2020-04-09	Africa|hCoV-19/South Africa/KRISP-K000582/2020|EPI ISL 509238|B.1.1.206|South Africa|2020-07-13	0.0005714712	Africa
Africa|hCoV-19/Mali/M002663/2020|EPI ISL 487452|A|Mali|2020-04-09	Africa|hCoV-19/South Africa/KRISP-K000582/2020|EPI ISL 509238|B.1.1.206|South Africa|2020-07-13	0.0006723598	Africa
Africa|hCoV-19/Mali/M002667/2020|EPI ISL 487453|B.1|Mali|2020-04-10	Africa|hCoV-19/South Africa/KRISP-K000582/2020|EPI ISL 509238|B.1.1.206|South Africa|2020-07-13	0.0003360882	Africa
Africa|hCoV-19/Mali/M002672/2020|EPI ISL 487454|B|Mali|2020-04-10	Africa|hCoV-19/South Africa/KRISP-K000582/2020|EPI ISL 509238|B.1.1.206|South Africa|2020-07-13	0.0005043495	Africa
Africa|hCoV-19/Mali/M002673/2020|EPI ISL 487455|B.1|Mali|2020-04-10	Africa|hCoV-19/South Africa/KRISP-K000582/2020|EPI ISL 509238|B.1.1.206|South Africa|2020-07-13	0.0003360815	Africa
Africa|hCoV-19/Mali/M002675/2020|EPI ISL 487456|A|Mali|2020-04-10	Africa|hCoV-19/South Africa/KRISP-K000582/2020|EPI ISL 509238|B.1.1.206|South Africa|2020-07-13	0.0005714712	Africa
Africa|hCoV-19/Mali/M002698/2020|EPI ISL 487457|A|Mali|2020-04-12	Africa|hCoV-19/South Africa/KRISP-K000582/2020|EPI ISL 509238|B.1.1.206|South Africa|2020-07-13	0.0005384651	Africa
Africa|hCoV-19/Mali/M002700/2020|EPI ISL 487458|B.1|Mali|2020-04-12	Africa|hCoV-19/South Africa/KRISP-K000582/2020|EPI ISL 509238|B.1.1.206|South Africa|2020-07-13	0.0004724620	Africa
Africa|hCoV-19/Mali/M002703/2020|EPI ISL 487459|B.1|Mali|2020-04-12	Africa|hCoV-19/South Africa/KRISP-K000582/2020|EPI ISL 509238|B.1.1.206|South Africa|2020-07-13	0.0004033140	Africa
Africa|hCoV-19/Mali/M002704/2020|EPI ISL 487460|A|Mali|2020-04-12	Africa|hCoV-19/South Africa/KRISP-K000582/2020|EPI ISL 509238|B.1.1.206|South Africa|2020-07-13	0.0005041969	Africa
Africa|hCoV-19/Mali/M002707/2020|EPI ISL 487461|A|Mali|2020-04-12	Africa|hCoV-19/South Africa/KRISP-K000582/2020|EPI ISL 509238|B.1.1.206|South Africa|2020-07-13	0.0006723891	Africa
Africa|hCoV-19/Mali/M002758/2020|EPI ISL 487462|B.1|Mali|2020-04-13	Africa|hCoV-19/South Africa/KRISP-K000582/2020|EPI ISL 509238|B.1.1.206|South Africa|2020-07-13	0.0004369808	Africa
Africa|hCoV-19/Mali/M002823/2020|EPI ISL 487463|A|Mali|2020-04-14	Africa|hCoV-19/South Africa/KRISP-K000582/2020|EPI ISL 509238|B.1.1.206|South Africa|2020-07-13	0.0006050851	Africa
Africa|hCoV-19/Mali/M002824/2020|EPI ISL 487464|B.1.3|Mali|2020-04-14	Africa|hCoV-19/South Africa/KRISP-K000582/2020|EPI ISL 509238|B.1.1.206|South Africa|2020-07-13	0.0004369601	Africa
Africa|hCoV-19/Mali/M002826/2020|EPI ISL 487465|A|Mali|2020-04-14	Africa|hCoV-19/South Africa/KRISP-K000582/2020|EPI ISL 509238|B.1.1.206|South Africa|2020-07-13	0.0005378444	Africa
Africa|hCoV-19/Mali/M002830/2020|EPI ISL 487466|B.1.275|Mali|2020-04-14	Africa|hCoV-19/South Africa/KRISP-K000582/2020|EPI ISL 509238|B.1.1.206|South Africa|2020-07-13	0.0004033572	Africa
Africa|hCoV-19/Morocco/15N/2020|EPI ISL 458150|B.1.1|Morocco|2020-05-15	Africa|hCoV-19/South Africa/KRISP-K000582/2020|EPI ISL 509238|B.1.1.206|South Africa|2020-07-13	0.0004374791	Africa
Africa|hCoV-19/Morocco/6887/2020|EPI ISL 459965|B.1.1|Morocco|2020-03-03	Africa|hCoV-19/South Africa/KRISP-K000582/2020|EPI ISL 509238|B.1.1.206|South Africa|2020-07-13	0.0001344009	Africa
Africa|hCoV-19/Morocco/6888/2020|EPI ISL 459966|B.1.1|Morocco|2020-03-15	Africa|hCoV-19/South Africa/KRISP-K000582/2020|EPI ISL 509238|B.1.1.206|South Africa|2020-07-13	0.0002352214	Africa
Africa|hCoV-19/Morocco/6889/2020|EPI ISL 459967|B.1.5|Morocco|2020-03-15	Africa|hCoV-19/South Africa/KRISP-K000582/2020|EPI ISL 509238|B.1.1.206|South Africa|2020-07-13	0.0002374068	Africa
Africa|hCoV-19/Morocco/6890/2020|EPI ISL 459968|B.1.5|Morocco|2020-03-17	Africa|hCoV-19/South Africa/KRISP-K000582/2020|EPI ISL 509238|B.1.1.206|South Africa|2020-07-13	0.0003043724	Africa
Africa|hCoV-19/Morocco/6891/2020|EPI ISL 459969|B.1.255|Morocco|2020-03-20	Africa|hCoV-19/South Africa/KRISP-K000582/2020|EPI ISL 509238|B.1.1.206|South Africa|2020-07-13	0.0003057087	Africa
Africa|hCoV-19/Morocco/6892/2020|EPI ISL 459970|B.1.5|Morocco|2020-03-17	Africa|hCoV-19/South Africa/KRISP-K000582/2020|EPI ISL 509238|B.1.1.206|South Africa|2020-07-13	0.0003058822	Africa
Africa|hCoV-19/Morocco/6893/2020|EPI ISL 459971|B.1.153|Morocco|2020-03-18	Africa|hCoV-19/South Africa/KRISP-K000582/2020|EPI ISL 509238|B.1.1.206|South Africa|2020-07-13	0.0004771497	Africa
Africa|hCoV-19/Morocco/6894/2020|EPI ISL 459972|B.1|Morocco|2020-03-20	Africa|hCoV-19/South Africa/KRISP-K000582/2020|EPI ISL 509238|B.1.1.206|South Africa|2020-07-13	0.0004369602	Africa
Africa|hCoV-19/Morocco/6895/2020|EPI ISL 459973|B.1.1|Morocco|2020-03-20	Africa|hCoV-19/South Africa/KRISP-K000582/2020|EPI ISL 509238|B.1.1.206|South Africa|2020-07-13	0.0001680046	Africa
Africa|hCoV-19/Morocco/6897/2020|EPI ISL 459975|B.1.5|Morocco|2020-03-21	Africa|hCoV-19/South Africa/KRISP-K000582/2020|EPI ISL 509238|B.1.1.206|South Africa|2020-07-13	0.0003024774	Africa
Africa|hCoV-19/Morocco/6898/2020|EPI ISL 459976|B.1|Morocco|2020-03-16	Africa|hCoV-19/South Africa/KRISP-K000582/2020|EPI ISL 509238|B.1.1.206|South Africa|2020-07-13	0.0003697367	Africa
Africa|hCoV-19/Morocco/6899/2020|EPI ISL 459977|B.1.1|Morocco|2020-04-21	Africa|hCoV-19/South Africa/KRISP-K000582/2020|EPI ISL 509238|B.1.1.206|South Africa|2020-07-13	0.0001680119	Africa
Africa|hCoV-19/Morocco/6900/2020|EPI ISL 459978|B.1.1.247|Morocco|2020-04-20	Africa|hCoV-19/South Africa/KRISP-K000582/2020|EPI ISL 509238|B.1.1.206|South Africa|2020-07-13	0.0002688470	Africa
Africa|hCoV-19/Morocco/6901/2020|EPI ISL 459979|B.1|Morocco|2020-04-19	Africa|hCoV-19/South Africa/KRISP-K000582/2020|EPI ISL 509238|B.1.1.206|South Africa|2020-07-13	0.0003697045	Africa
Africa|hCoV-19/Morocco/6902/2020|EPI ISL 459980|B.1.1|Morocco|2020-04-19	Africa|hCoV-19/South Africa/KRISP-K000582/2020|EPI ISL 509238|B.1.1.206|South Africa|2020-07-13	0.0003024590	Africa
Africa|hCoV-19/Morocco/6903/2020|EPI ISL 459981|B.1|Morocco|2020-04-19	Africa|hCoV-19/South Africa/KRISP-K000582/2020|EPI ISL 509238|B.1.1.206|South Africa|2020-07-13	0.0005042271	Africa
Africa|hCoV-19/Morocco/6904/2020|EPI ISL 459982|B.1|Morocco|2020-04-18	Africa|hCoV-19/South Africa/KRISP-K000582/2020|EPI ISL 509238|B.1.1.206|South Africa|2020-07-13	0.0004706042	Africa
Africa|hCoV-19/Morocco/6905/2020|EPI ISL 459983|B.1.1|Morocco|2020-04-21	Africa|hCoV-19/South Africa/KRISP-K000582/2020|EPI ISL 509238|B.1.1.206|South Africa|2020-07-13	0.0002352364	Africa
Africa|hCoV-19/Morocco/6906/2020|EPI ISL 459984|B.1.1|Morocco|2020-04-06	Africa|hCoV-19/South Africa/KRISP-K000582/2020|EPI ISL 509238|B.1.1.206|South Africa|2020-07-13	0.0001344009	Africa
Africa|hCoV-19/Morocco/AZ183/2020|EPI ISL 476026|B.1.1|Morocco|2020-05-11	Africa|hCoV-19/South Africa/KRISP-K000582/2020|EPI ISL 509238|B.1.1.206|South Africa|2020-07-13	0.0003360870	Africa
Africa|hCoV-19/Morocco/CA24/2020|EPI ISL 476025|B.1.1|Morocco|2020-05-02	Africa|hCoV-19/South Africa/KRISP-K000582/2020|EPI ISL 509238|B.1.1.206|South Africa|2020-07-13	0.0004706072	Africa
Africa|hCoV-19/Morocco/HMIMV-Rabat102-03/2020|EPI ISL 471456|B.1|Morocco|2020-03-31	Africa|hCoV-19/South Africa/KRISP-K000582/2020|EPI ISL 509238|B.1.1.206|South Africa|2020-07-13	0.0004706024	Africa
Africa|hCoV-19/Morocco/HMIMV-Rabat1025-04/2020|EPI ISL 471457|B.1|Morocco|2020-04-13	Africa|hCoV-19/South Africa/KRISP-K000582/2020|EPI ISL 509238|B.1.1.206|South Africa|2020-07-13	0.0004033492	Africa
Africa|hCoV-19/Morocco/HMIMV-Rabat1429-04/2020|EPI ISL 471458|B.1|Morocco|2020-04-19	Africa|hCoV-19/South Africa/KRISP-K000582/2020|EPI ISL 509238|B.1.1.206|South Africa|2020-07-13	0.0005042509	Africa
Africa|hCoV-19/Morocco/HMIMV-Rabat1435-04/2020|EPI ISL 471459|B.1|Morocco|2020-04-19	Africa|hCoV-19/South Africa/KRISP-K000582/2020|EPI ISL 509238|B.1.1.206|South Africa|2020-07-13	0.0003697132	Africa
Africa|hCoV-19/Morocco/HMIMV-Rabat1462-04/2020|EPI ISL 471460|B.1|Morocco|2020-04-19	Africa|hCoV-19/South Africa/KRISP-K000582/2020|EPI ISL 509238|B.1.1.206|South Africa|2020-07-13	0.0004706042	Africa
Africa|hCoV-19/Morocco/OUA677-19/2020|EPI ISL 451400|B.1.5|Morocco|2020-04-23	Africa|hCoV-19/South Africa/KRISP-K000582/2020|EPI ISL 509238|B.1.1.206|South Africa|2020-07-13	0.0003697293	Africa
Africa|hCoV-19/Morocco/RA85/2020|EPI ISL 467299|B.1|Morocco|2020-05-21	Africa|hCoV-19/South Africa/KRISP-K000582/2020|EPI ISL 509238|B.1.1.206|South Africa|2020-07-13	0.0008407772	Africa
Africa|hCoV-19/Morocco/RMPS-01/2020|EPI ISL 469017|B.1|Morocco|2020-04-13	Africa|hCoV-19/South Africa/KRISP-K000582/2020|EPI ISL 509238|B.1.1.206|South Africa|2020-07-13	0.0003360882	Africa
Africa|hCoV-19/Morocco/RMPS-02/2020|EPI ISL 469049|B.1|Morocco|2020-03-30	Africa|hCoV-19/South Africa/KRISP-K000582/2020|EPI ISL 509238|B.1.1.206|South Africa|2020-07-13	0.0003361028	Africa
Africa|hCoV-19/Morocco/RMPS-03/2020|EPI ISL 469051|B.1|Morocco|2020-04-03	Africa|hCoV-19/South Africa/KRISP-K000582/2020|EPI ISL 509238|B.1.1.206|South Africa|2020-07-13	0.0004369601	Africa
Africa|hCoV-19/Morocco/RMPS-04/2020|EPI ISL 469052|B.1|Morocco|2020-03-30	Africa|hCoV-19/South Africa/KRISP-K000582/2020|EPI ISL 509238|B.1.1.206|South Africa|2020-07-13	0.0003360882	Africa
Africa|hCoV-19/Morocco/RMPS-05/2020|EPI ISL 469053|B.1|Morocco|2020-03-30	Africa|hCoV-19/South Africa/KRISP-K000582/2020|EPI ISL 509238|B.1.1.206|South Africa|2020-07-13	0.0003024733	Africa
Africa|hCoV-19/Morocco/RMPS-06/2020|EPI ISL 469054|B.1|Morocco|2020-04-01	Africa|hCoV-19/South Africa/KRISP-K000582/2020|EPI ISL 509238|B.1.1.206|South Africa|2020-07-13	0.0003360882	Africa
Africa|hCoV-19/Morocco/RMPS-12/2020|EPI ISL 482737|B.1.1|Morocco|2020-05-08	Africa|hCoV-19/South Africa/KRISP-K000582/2020|EPI ISL 509238|B.1.1.206|South Africa|2020-07-13	0.0003420370	Africa
Africa|hCoV-19/Morocco/RMPS-13/2020|EPI ISL 482738|B.1|Morocco|2020-04-10	Africa|hCoV-19/South Africa/KRISP-K000582/2020|EPI ISL 509238|B.1.1.206|South Africa|2020-07-13	0.0003420184	Africa
Africa|hCoV-19/Morocco/RMPS-14/2020|EPI ISL 482739|B.1|Morocco|2020-04-22	Africa|hCoV-19/South Africa/KRISP-K000582/2020|EPI ISL 509238|B.1.1.206|South Africa|2020-07-13	0.0003488175	Africa
Africa|hCoV-19/Morocco/refstage1/2020|EPI ISL 476559|B.1.5|Morocco|2020-02-27	Africa|hCoV-19/South Africa/KRISP-K000582/2020|EPI ISL 509238|B.1.1.206|South Africa|2020-07-13	0.0002352373	Africa
Africa|hCoV-19/Nigeria/AB03-CV135/2020|EPI ISL 527872|B.1.5|Nigeria|2020-05-12	Africa|hCoV-19/South Africa/KRISP-K000582/2020|EPI ISL 509238|B.1.1.206|South Africa|2020-07-13	0.0003736846	Africa
Africa|hCoV-19/Nigeria/ED01-CV155/2020|EPI ISL 527873|B.40|Nigeria|2020-02-21	Africa|hCoV-19/South Africa/KRISP-K000582/2020|EPI ISL 509238|B.1.1.206|South Africa|2020-07-13	0.0006387688	Africa
Africa|hCoV-19/Nigeria/ED02-CV156/2020|EPI ISL 527874|B.40|Nigeria|2020-03-23	Africa|hCoV-19/South Africa/KRISP-K000582/2020|EPI ISL 509238|B.1.1.206|South Africa|2020-07-13	0.0005378551	Africa
Africa|hCoV-19/Nigeria/ED03-CV157/2020|EPI ISL 527875|B.40|Nigeria|2020-03-26	Africa|hCoV-19/South Africa/KRISP-K000582/2020|EPI ISL 509238|B.1.1.206|South Africa|2020-07-13	0.0006938161	Africa
Africa|hCoV-19/Nigeria/ED04-CV158/2020|EPI ISL 527876|A|Nigeria|2020-03-25	Africa|hCoV-19/South Africa/KRISP-K000582/2020|EPI ISL 509238|B.1.1.206|South Africa|2020-07-13	0.0005714823	Africa
Africa|hCoV-19/Nigeria/ED06-CV159/2020|EPI ISL 527877|A|Nigeria|2020-03-25	Africa|hCoV-19/South Africa/KRISP-K000582/2020|EPI ISL 509238|B.1.1.206|South Africa|2020-07-13	0.0005903105	Africa
Africa|hCoV-19/Nigeria/ED07-CV160/2020|EPI ISL 527878|B.40|Nigeria|2020-03-31	Africa|hCoV-19/South Africa/KRISP-K000582/2020|EPI ISL 509238|B.1.1.206|South Africa|2020-07-13	0.0006724738	Africa
Africa|hCoV-19/Nigeria/ED1010-CV215/2020|EPI ISL 527879|B.1.1.229|Nigeria|2020-05-04	Africa|hCoV-19/South Africa/KRISP-K000582/2020|EPI ISL 509238|B.1.1.206|South Africa|2020-07-13	0.0002016143	Africa
Africa|hCoV-19/Nigeria/ED18-CV161/2020|EPI ISL 527880|B.1.5|Nigeria|2020-03-25	Africa|hCoV-19/South Africa/KRISP-K000582/2020|EPI ISL 509238|B.1.1.206|South Africa|2020-07-13	0.0002694573	Africa
Africa|hCoV-19/Nigeria/ED20-CV162/2020|EPI ISL 527881|B.1|Nigeria|2020-03-30	Africa|hCoV-19/South Africa/KRISP-K000582/2020|EPI ISL 509238|B.1.1.206|South Africa|2020-07-13	0.0003360882	Africa
Africa|hCoV-19/Nigeria/ED25-CV163/2020|EPI ISL 527882|B.1.5|Nigeria|2020-05-09	Africa|hCoV-19/South Africa/KRISP-K000582/2020|EPI ISL 509238|B.1.1.206|South Africa|2020-07-13	0.0002688480	Africa
Africa|hCoV-19/Nigeria/ED32-CV164/2020|EPI ISL 527883|B.1.5|Nigeria|2020-05-18	Africa|hCoV-19/South Africa/KRISP-K000582/2020|EPI ISL 509238|B.1.1.206|South Africa|2020-07-13	0.0002712145	Africa
Africa|hCoV-19/Nigeria/ED46-CV165/2020|EPI ISL 527884|B.1.1.229|Nigeria|2020-04-24	Africa|hCoV-19/South Africa/KRISP-K000582/2020|EPI ISL 509238|B.1.1.206|South Africa|2020-07-13	0.0002688425	Africa
Africa|hCoV-19/Nigeria/ED48-CV193/2020|EPI ISL 527885|B.1.5|Nigeria|2020-04-26	Africa|hCoV-19/South Africa/KRISP-K000582/2020|EPI ISL 509238|B.1.1.206|South Africa|2020-07-13	0.0002409437	Africa
Africa|hCoV-19/Nigeria/EK025-CV58/2020|EPI ISL 487098|B.1.1.71|Nigeria|2020-04-19	Africa|hCoV-19/South Africa/KRISP-K000582/2020|EPI ISL 509238|B.1.1.206|South Africa|2020-07-13	0.0002753239	Africa
Africa|hCoV-19/Nigeria/EK084-CV50/2020|EPI ISL 487105|B.1.1.71|Nigeria|2020-04-23	Africa|hCoV-19/South Africa/KRISP-K000582/2020|EPI ISL 509238|B.1.1.206|South Africa|2020-07-13	0.0002688406	Africa
Africa|hCoV-19/Nigeria/EK220-CV54/2020|EPI ISL 487102|B.1.1|Nigeria|2020-05-14	Africa|hCoV-19/South Africa/KRISP-K000582/2020|EPI ISL 509238|B.1.1.206|South Africa|2020-07-13	0.0002355118	Africa
Africa|hCoV-19/Nigeria/EK254-CV60/2020|EPI ISL 487096|B.1.1|Nigeria|2020-05-19	Africa|hCoV-19/South Africa/KRISP-K000582/2020|EPI ISL 509238|B.1.1.206|South Africa|2020-07-13	0.0002416989	Africa
Africa|hCoV-19/Nigeria/EK291-CV115/2020|EPI ISL 527887|B.1.1|Nigeria|2020-06-02	Africa|hCoV-19/South Africa/KRISP-K000582/2020|EPI ISL 509238|B.1.1.206|South Africa|2020-07-13	0.0002688587	Africa
Africa|hCoV-19/Nigeria/KW017-CV24/2020|EPI ISL 455362|B.1.255|Nigeria|2020-04-10	Africa|hCoV-19/South Africa/KRISP-K000582/2020|EPI ISL 509238|B.1.1.206|South Africa|2020-07-13	0.0003697206	Africa
Africa|hCoV-19/Nigeria/KW298-CV48/2020|EPI ISL 487107|A|Nigeria|2020-05-08	Africa|hCoV-19/South Africa/KRISP-K000582/2020|EPI ISL 509238|B.1.1.206|South Africa|2020-07-13	0.0006387440	Africa
Africa|hCoV-19/Nigeria/KW326-CV52/2020|EPI ISL 487103|B.1.1|Nigeria|2020-05-09	Africa|hCoV-19/South Africa/KRISP-K000582/2020|EPI ISL 509238|B.1.1.206|South Africa|2020-07-13	0.0002027265	Africa
Africa|hCoV-19/Nigeria/Lagos01/2020|EPI ISL 413550|B.1.1|Nigeria|2020-02-27	Africa|hCoV-19/South Africa/KRISP-K000582/2020|EPI ISL 509238|B.1.1.206|South Africa|2020-07-13	0.0001701230	Africa
Africa|hCoV-19/Nigeria/NG57752/2020|EPI ISL 462992|B.1.1|Nigeria|2020-03	Africa|hCoV-19/South Africa/KRISP-K000582/2020|EPI ISL 509238|B.1.1.206|South Africa|2020-07-13	0.0002018583	Africa
Africa|hCoV-19/Nigeria/OG007-CV22/2020|EPI ISL 455412|B.40|Nigeria|2020-03-29	Africa|hCoV-19/South Africa/KRISP-K000582/2020|EPI ISL 509238|B.1.1.206|South Africa|2020-07-13	0.0005715075	Africa
Africa|hCoV-19/Nigeria/ON191-CV49/2020|EPI ISL 487106|B.1.246|Nigeria|2020-06-30	Africa|hCoV-19/South Africa/KRISP-K000582/2020|EPI ISL 509238|B.1.1.206|South Africa|2020-07-13	0.0004390702	Africa
Africa|hCoV-19/Nigeria/ON505-CV43/2020|EPI ISL 487112|B.1.246|Nigeria|2020-05-24	Africa|hCoV-19/South Africa/KRISP-K000582/2020|EPI ISL 509238|B.1.1.206|South Africa|2020-07-13	0.0005042052	Africa
Africa|hCoV-19/Nigeria/ON507-CV44/2020|EPI ISL 487111|B.1.1.10|Nigeria|2020-05-24	Africa|hCoV-19/South Africa/KRISP-K000582/2020|EPI ISL 509238|B.1.1.206|South Africa|2020-07-13	0.0003364952	Africa
Africa|hCoV-19/Nigeria/ON595-CV121/2020|EPI ISL 527888|B.1.1.90|Nigeria|2020-06-03	Africa|hCoV-19/South Africa/KRISP-K000582/2020|EPI ISL 509238|B.1.1.206|South Africa|2020-07-13	0.0003024661	Africa
Africa|hCoV-19/Nigeria/ON705-CV153/2020|EPI ISL 527889|B.1.1.1|Nigeria|2020-06-09	Africa|hCoV-19/South Africa/KRISP-K000582/2020|EPI ISL 509238|B.1.1.206|South Africa|2020-07-13	0.0004033046	Africa
Africa|hCoV-19/Nigeria/ON752-CV144/2020|EPI ISL 527890|B.1|Nigeria|2020-06-11	Africa|hCoV-19/South Africa/KRISP-K000582/2020|EPI ISL 509238|B.1.1.206|South Africa|2020-07-13	0.0004709143	Africa
Africa|hCoV-19/Nigeria/ON920-CV152/2020|EPI ISL 527891|B.1.1.220|Nigeria|2020-06-16	Africa|hCoV-19/South Africa/KRISP-K000582/2020|EPI ISL 509238|B.1.1.206|South Africa|2020-07-13	0.0003028121	Africa
Africa|hCoV-19/Nigeria/ON969-CV145/2020|EPI ISL 527892|B.1.1|Nigeria|2020-06-17	Africa|hCoV-19/South Africa/KRISP-K000582/2020|EPI ISL 509238|B.1.1.206|South Africa|2020-07-13	0.0003024853	Africa
Africa|hCoV-19/Nigeria/OS016-CV3/2020|EPI ISL 455413|B.40|Nigeria|2020-03-27	Africa|hCoV-19/South Africa/KRISP-K000582/2020|EPI ISL 509238|B.1.1.206|South Africa|2020-07-13	0.0005394504	Africa
Africa|hCoV-19/Nigeria/OS030-CV5/2020|EPI ISL 455415|A|Nigeria|2020-03-29	Africa|hCoV-19/South Africa/KRISP-K000582/2020|EPI ISL 509238|B.1.1.206|South Africa|2020-07-13	0.0007316162	Africa
Africa|hCoV-19/Nigeria/OS055-CV8/2020|EPI ISL 455418|A|Nigeria|2020-03-29	Africa|hCoV-19/South Africa/KRISP-K000582/2020|EPI ISL 509238|B.1.1.206|South Africa|2020-07-13	0.0007248984	Africa
Africa|hCoV-19/Nigeria/OS060-CV9/2020|EPI ISL 455419|B.1|Nigeria|2020-03-29	Africa|hCoV-19/South Africa/KRISP-K000582/2020|EPI ISL 509238|B.1.1.206|South Africa|2020-07-13	0.0004746027	Africa
Africa|hCoV-19/Nigeria/OS070-CV11/2020|EPI ISL 455422|A|Nigeria|2020-03-29	Africa|hCoV-19/South Africa/KRISP-K000582/2020|EPI ISL 509238|B.1.1.206|South Africa|2020-07-13	0.0007060391	Africa
Africa|hCoV-19/Nigeria/OS085-CV14/2020|EPI ISL 455424|A|Nigeria|2020-03-29	Africa|hCoV-19/South Africa/KRISP-K000582/2020|EPI ISL 509238|B.1.1.206|South Africa|2020-07-13	0.0006051257	Africa
Africa|hCoV-19/Nigeria/OS125-CV20/2020|EPI ISL 455427|A|Nigeria|2020-03-29	Africa|hCoV-19/South Africa/KRISP-K000582/2020|EPI ISL 509238|B.1.1.206|South Africa|2020-07-13	0.0007344281	Africa
Africa|hCoV-19/Nigeria/OS294-CV42/2020|EPI ISL 487113|B.1.5|Nigeria|2020-04-23	Africa|hCoV-19/South Africa/KRISP-K000582/2020|EPI ISL 509238|B.1.1.206|South Africa|2020-07-13	0.0003360951	Africa
Africa|hCoV-19/Nigeria/OS524-CV45/2020|EPI ISL 487110|B.1.22|Nigeria|2020-05-11	Africa|hCoV-19/South Africa/KRISP-K000582/2020|EPI ISL 509238|B.1.1.206|South Africa|2020-07-13	0.0004369601	Africa
Africa|hCoV-19/Nigeria/OS589-CV46/2020|EPI ISL 487109|B.1.22|Nigeria|2020-05-29	Africa|hCoV-19/South Africa/KRISP-K000582/2020|EPI ISL 509238|B.1.1.206|South Africa|2020-07-13	0.0004707448	Africa
Africa|hCoV-19/Nigeria/OY008-CV29/2020|EPI ISL 455429|B.1|Nigeria|2020-03-27	Africa|hCoV-19/South Africa/KRISP-K000582/2020|EPI ISL 509238|B.1.1.206|South Africa|2020-07-13	0.0003360882	Africa
Africa|hCoV-19/Nigeria/OY045A-CV35/2020|EPI ISL 455431|B.40|Nigeria|2020-04-02	Africa|hCoV-19/South Africa/KRISP-K000582/2020|EPI ISL 509238|B.1.1.206|South Africa|2020-07-13	0.0005379817	Africa
Africa|hCoV-19/Nigeria/OY094-CV57/2020|EPI ISL 487099|B.1.1.102|Nigeria|2020-04-24	Africa|hCoV-19/South Africa/KRISP-K000582/2020|EPI ISL 509238|B.1.1.206|South Africa|2020-07-13	0.0002016271	Africa
Africa|hCoV-19/Nigeria/OY175-CV51/2020|EPI ISL 487104|B.1|Nigeria|2020-05-03	Africa|hCoV-19/South Africa/KRISP-K000582/2020|EPI ISL 509238|B.1.1.206|South Africa|2020-07-13	0.0004434791	Africa
Africa|hCoV-19/Nigeria/OY233-CV66/2020|EPI ISL 487091|B.1.246|Nigeria|2020-05-13	Africa|hCoV-19/South Africa/KRISP-K000582/2020|EPI ISL 509238|B.1.1.206|South Africa|2020-07-13	0.0006051235	Africa
Africa|hCoV-19/Nigeria/OY260-CV55/2020|EPI ISL 487101|B.1.265|Nigeria|2020-05-16	Africa|hCoV-19/South Africa/KRISP-K000582/2020|EPI ISL 509238|B.1.1.206|South Africa|2020-07-13	0.0005042052	Africa
Africa|hCoV-19/Nigeria/OY592-CV167/2020|EPI ISL 527898|B.1.265|Nigeria|2020-06-10	Africa|hCoV-19/South Africa/KRISP-K000582/2020|EPI ISL 509238|B.1.1.206|South Africa|2020-07-13	0.0006051581	Africa
Africa|hCoV-19/Nigeria/OY595-CV168/2020|EPI ISL 527899|B.1.265|Nigeria|2020-06-09	Africa|hCoV-19/South Africa/KRISP-K000582/2020|EPI ISL 509238|B.1.1.206|South Africa|2020-07-13	0.0006255738	Africa
Africa|hCoV-19/Nigeria/OY598-CV169/2020|EPI ISL 527900|B.1.1|Nigeria|2020-06-09	Africa|hCoV-19/South Africa/KRISP-K000582/2020|EPI ISL 509238|B.1.1.206|South Africa|2020-07-13	0.0004128609	Africa
Africa|hCoV-19/Nigeria/OY605-CV170/2020|EPI ISL 527901|B.1.1|Nigeria|2020-06-12	Africa|hCoV-19/South Africa/KRISP-K000582/2020|EPI ISL 509238|B.1.1.206|South Africa|2020-07-13	0.0004369217	Africa
Africa|hCoV-19/Nigeria/OY608-CV172/2020|EPI ISL 527903|B.1.1|Nigeria|2020-06-11	Africa|hCoV-19/South Africa/KRISP-K000582/2020|EPI ISL 509238|B.1.1.206|South Africa|2020-07-13	0.0003053626	Africa
Africa|hCoV-19/Nigeria/OY612-CV173/2020|EPI ISL 527904|B.1.1|Nigeria|2020-06-13	Africa|hCoV-19/South Africa/KRISP-K000582/2020|EPI ISL 509238|B.1.1.206|South Africa|2020-07-13	0.0003027245	Africa
Africa|hCoV-19/Nigeria/OY616-CV174/2020|EPI ISL 527905|B.1.1|Nigeria|2020-06-12	Africa|hCoV-19/South Africa/KRISP-K000582/2020|EPI ISL 509238|B.1.1.206|South Africa|2020-07-13	0.0004375691	Africa
Africa|hCoV-19/Nigeria/OY625-CV182/2020|EPI ISL 527909|B.1.1|Nigeria|2020-06-13	Africa|hCoV-19/South Africa/KRISP-K000582/2020|EPI ISL 509238|B.1.1.206|South Africa|2020-07-13	0.0003060696	Africa
Africa|hCoV-19/Nigeria/OY626-CV183/2020|EPI ISL 527910|B.1.1|Nigeria|2020-06-13	Africa|hCoV-19/South Africa/KRISP-K000582/2020|EPI ISL 509238|B.1.1.206|South Africa|2020-07-13	0.0003049186	Africa
Africa|hCoV-19/Nigeria/OY627-CV184/2020|EPI ISL 527911|B.1.1|Nigeria|2020-06-13	Africa|hCoV-19/South Africa/KRISP-K000582/2020|EPI ISL 509238|B.1.1.206|South Africa|2020-07-13	0.0001680706	Africa
Africa|hCoV-19/Nigeria/OY628-CV185/2020|EPI ISL 527912|B.1.1|Nigeria|2020-06-13	Africa|hCoV-19/South Africa/KRISP-K000582/2020|EPI ISL 509238|B.1.1.206|South Africa|2020-07-13	0.0004033302	Africa
Africa|hCoV-19/Nigeria/OY633-CV189/2020|EPI ISL 527914|B.1.1.71|Nigeria|2020-06-16	Africa|hCoV-19/South Africa/KRISP-K000582/2020|EPI ISL 509238|B.1.1.206|South Africa|2020-07-13	0.0003696958	Africa
Africa|hCoV-19/Nigeria/OY636-CV192/2020|EPI ISL 527915|B.1.1|Nigeria|2020-06-17	Africa|hCoV-19/South Africa/KRISP-K000582/2020|EPI ISL 509238|B.1.1.206|South Africa|2020-07-13	0.0002688299	Africa
Africa|hCoV-19/Senegal/003/2020|EPI ISL 418206|B.1.356|Senegal|2020-02-28	Africa|hCoV-19/South Africa/KRISP-K000582/2020|EPI ISL 509238|B.1.1.206|South Africa|2020-07-13	0.0003706261	Africa
Africa|hCoV-19/Senegal/016/2020|EPI ISL 418207|B.1.356|Senegal|2020-03-02	Africa|hCoV-19/South Africa/KRISP-K000582/2020|EPI ISL 509238|B.1.1.206|South Africa|2020-07-13	0.0003697045	Africa
Africa|hCoV-19/Senegal/020/2020|EPI ISL 418208|B.1.356|Senegal|2020-03-04	Africa|hCoV-19/South Africa/KRISP-K000582/2020|EPI ISL 509238|B.1.1.206|South Africa|2020-07-13	0.0003707385	Africa
Africa|hCoV-19/Senegal/026/2020|EPI ISL 418209|B.1.356|Senegal|2020-03-03	Africa|hCoV-19/South Africa/KRISP-K000582/2020|EPI ISL 509238|B.1.1.206|South Africa|2020-07-13	0.0004033222	Africa
Africa|hCoV-19/Senegal/073/2020|EPI ISL 418210|B.1|Senegal|2020-03-10	Africa|hCoV-19/South Africa/KRISP-K000582/2020|EPI ISL 509238|B.1.1.206|South Africa|2020-07-13	0.0002688597	Africa
Africa|hCoV-19/Senegal/082/2020|EPI ISL 418211|B.1|Senegal|2020-03-11	Africa|hCoV-19/South Africa/KRISP-K000582/2020|EPI ISL 509238|B.1.1.206|South Africa|2020-07-13	0.0002689862	Africa
Africa|hCoV-19/Senegal/087/2020|EPI ISL 418212|B.1|Senegal|2020-03-11	Africa|hCoV-19/South Africa/KRISP-K000582/2020|EPI ISL 509238|B.1.1.206|South Africa|2020-07-13	0.0002696661	Africa
Africa|hCoV-19/Senegal/094/2020|EPI ISL 418213|B.1|Senegal|2020-03-12	Africa|hCoV-19/South Africa/KRISP-K000582/2020|EPI ISL 509238|B.1.1.206|South Africa|2020-07-13	0.0003027581	Africa
Africa|hCoV-19/Senegal/102/2020|EPI ISL 418214|B.1|Senegal|2020-03-12	Africa|hCoV-19/South Africa/KRISP-K000582/2020|EPI ISL 509238|B.1.1.206|South Africa|2020-07-13	0.0002442845	Africa
Africa|hCoV-19/Senegal/119/2020|EPI ISL 418215|B.1|Senegal|2020-03-12	Africa|hCoV-19/South Africa/KRISP-K000582/2020|EPI ISL 509238|B.1.1.206|South Africa|2020-07-13	0.0003387012	Africa
Africa|hCoV-19/Senegal/1351/2020|EPI ISL 480556|B.6|Senegal|2020-03-28	Africa|hCoV-19/South Africa/KRISP-K000582/2020|EPI ISL 509238|B.1.1.206|South Africa|2020-07-13	0.0005390745	Africa
Africa|hCoV-19/Senegal/136/2020|EPI ISL 418216|A.2|Senegal|2020-03-13	Africa|hCoV-19/South Africa/KRISP-K000582/2020|EPI ISL 509238|B.1.1.206|South Africa|2020-07-13	0.0006387417	Africa
Africa|hCoV-19/Senegal/139/2020|EPI ISL 418217|B.1|Senegal|2020-03-13	Africa|hCoV-19/South Africa/KRISP-K000582/2020|EPI ISL 509238|B.1.1.206|South Africa|2020-07-13	0.0003044003	Africa
Africa|hCoV-19/Senegal/1683/2020|EPI ISL 480783|B.1|Senegal|2020-03-31	Africa|hCoV-19/South Africa/KRISP-K000582/2020|EPI ISL 509238|B.1.1.206|South Africa|2020-07-13	0.0002694909	Africa
Africa|hCoV-19/Senegal/1749/2020|EPI ISL 480787|B.1|Senegal|2020-03-31	Africa|hCoV-19/South Africa/KRISP-K000582/2020|EPI ISL 509238|B.1.1.206|South Africa|2020-07-13	0.0003038208	Africa
Africa|hCoV-19/Senegal/1966/2020|EPI ISL 480789|A.11|Senegal|2020-04-01	Africa|hCoV-19/South Africa/KRISP-K000582/2020|EPI ISL 509238|B.1.1.206|South Africa|2020-07-13	0.0006053722	Africa
Africa|hCoV-19/Senegal/2840/2020|EPI ISL 481220|B.1|Senegal|2020-04-06	Africa|hCoV-19/South Africa/KRISP-K000582/2020|EPI ISL 509238|B.1.1.206|South Africa|2020-07-13	0.0004841496	Africa
Africa|hCoV-19/Senegal/2865/2020|EPI ISL 481234|B.1|Senegal|2020-04-07	Africa|hCoV-19/South Africa/KRISP-K000582/2020|EPI ISL 509238|B.1.1.206|South Africa|2020-07-13	0.0004797718	Africa
Africa|hCoV-19/Senegal/306/2020|EPI ISL 420069|B.3|Senegal|2020-03-17	Africa|hCoV-19/South Africa/KRISP-K000582/2020|EPI ISL 509238|B.1.1.206|South Africa|2020-07-13	0.0004369528	Africa
Africa|hCoV-19/Senegal/315/2020|EPI ISL 420070|B.1|Senegal|2020-03-17	Africa|hCoV-19/South Africa/KRISP-K000582/2020|EPI ISL 509238|B.1.1.206|South Africa|2020-07-13	0.0003360735	Africa
Africa|hCoV-19/Senegal/328/2020|EPI ISL 420071|B.1|Senegal|2020-03-17	Africa|hCoV-19/South Africa/KRISP-K000582/2020|EPI ISL 509238|B.1.1.206|South Africa|2020-07-13	0.0005832600	Africa
Africa|hCoV-19/Senegal/3331/2020|EPI ISL 481235|B.1.5|Senegal|2020-04-09	Africa|hCoV-19/South Africa/KRISP-K000582/2020|EPI ISL 509238|B.1.1.206|South Africa|2020-07-13	0.0002690558	Africa
Africa|hCoV-19/Senegal/370/2020|EPI ISL 420072|B.1|Senegal|2020-03-18	Africa|hCoV-19/South Africa/KRISP-K000582/2020|EPI ISL 509238|B.1.1.206|South Africa|2020-07-13	0.0003706547	Africa
Africa|hCoV-19/Senegal/382/2020|EPI ISL 420073|B.1|Senegal|2020-03-19	Africa|hCoV-19/South Africa/KRISP-K000582/2020|EPI ISL 509238|B.1.1.206|South Africa|2020-07-13	0.0003697366	Africa
Africa|hCoV-19/Senegal/45436/2020|EPI ISL 498238|B.1.1|Senegal|2020-05-27	Africa|hCoV-19/South Africa/KRISP-K000582/2020|EPI ISL 509238|B.1.1.206|South Africa|2020-07-13	0.0002353154	Africa
Africa|hCoV-19/Senegal/45557/2020|EPI ISL 498239|B.1.1|Senegal|2020-05-27	Africa|hCoV-19/South Africa/KRISP-K000582/2020|EPI ISL 509238|B.1.1.206|South Africa|2020-07-13	0.0003386600	Africa
Africa|hCoV-19/Senegal/52357/2020|EPI ISL 498240|B.1.5.12|Senegal|2020-06-03	Africa|hCoV-19/South Africa/KRISP-K000582/2020|EPI ISL 509238|B.1.1.206|South Africa|2020-07-13	0.0005305285	Africa
Africa|hCoV-19/Senegal/52907/2020|EPI ISL 498241|B.1.5.12|Senegal|2020-06-05	Africa|hCoV-19/South Africa/KRISP-K000582/2020|EPI ISL 509238|B.1.1.206|South Africa|2020-07-13	0.0007298837	Africa
Africa|hCoV-19/Senegal/55499/2020|EPI ISL 498242|B.1.5|Senegal|2020-06-07	Africa|hCoV-19/South Africa/KRISP-K000582/2020|EPI ISL 509238|B.1.1.206|South Africa|2020-07-13	0.0003703725	Africa
Africa|hCoV-19/Senegal/55703/2020|EPI ISL 477148|B.1.356|Senegal|2020-06-07	Africa|hCoV-19/South Africa/KRISP-K000582/2020|EPI ISL 509238|B.1.1.206|South Africa|2020-07-13	0.0004871783	Africa
Africa|hCoV-19/Senegal/55728/2020|EPI ISL 477150|B.1.5.12|Senegal|2020-06-07	Africa|hCoV-19/South Africa/KRISP-K000582/2020|EPI ISL 509238|B.1.1.206|South Africa|2020-07-13	0.0004407323	Africa
Africa|hCoV-19/Senegal/55738/2020|EPI ISL 477141|B.1.5.12|Senegal|2020-06-07	Africa|hCoV-19/South Africa/KRISP-K000582/2020|EPI ISL 509238|B.1.1.206|South Africa|2020-07-13	0.0005536916	Africa
Africa|hCoV-19/Senegal/55752/2020|EPI ISL 477149|B.1.5.12|Senegal|2020-06-07	Africa|hCoV-19/South Africa/KRISP-K000582/2020|EPI ISL 509238|B.1.1.206|South Africa|2020-07-13	0.0004096461	Africa
Africa|hCoV-19/Senegal/57065/2020|EPI ISL 476148|B.1.1.44|Senegal|2020-06-09	Africa|hCoV-19/South Africa/KRISP-K000582/2020|EPI ISL 509238|B.1.1.206|South Africa|2020-07-13	0.0003030393	Africa
Africa|hCoV-19/Senegal/5718/2020|EPI ISL 481236|B.1|Senegal|2020-04-18	Africa|hCoV-19/South Africa/KRISP-K000582/2020|EPI ISL 509238|B.1.1.206|South Africa|2020-07-13	0.0003378103	Africa
Africa|hCoV-19/Senegal/57273/2020|EPI ISL 498243|B.1.5.12|Senegal|2020-06-07	Africa|hCoV-19/South Africa/KRISP-K000582/2020|EPI ISL 509238|B.1.1.206|South Africa|2020-07-13	0.0004369661	Africa
Africa|hCoV-19/Senegal/57476/2020|EPI ISL 476149|B.1.5.12|Senegal|2020-06-06	Africa|hCoV-19/South Africa/KRISP-K000582/2020|EPI ISL 509238|B.1.1.206|South Africa|2020-07-13	0.0005747220	Africa
Africa|hCoV-19/Senegal/57503/2020|EPI ISL 498244|B.1.5.12|Senegal|2020-06-09	Africa|hCoV-19/South Africa/KRISP-K000582/2020|EPI ISL 509238|B.1.1.206|South Africa|2020-07-13	0.0005657754	Africa
Africa|hCoV-19/Senegal/57540/2020|EPI ISL 476491|B.1.5.12|Senegal|2020-06-09	Africa|hCoV-19/South Africa/KRISP-K000582/2020|EPI ISL 509238|B.1.1.206|South Africa|2020-07-13	0.0006457366	Africa
Africa|hCoV-19/Senegal/5766/2020|EPI ISL 481237|B.1.5.12|Senegal|2020-04-17	Africa|hCoV-19/South Africa/KRISP-K000582/2020|EPI ISL 509238|B.1.1.206|South Africa|2020-07-13	0.0004369705	Africa
Africa|hCoV-19/Senegal/5770/2020|EPI ISL 481238|B.1|Senegal|2020-04-17	Africa|hCoV-19/South Africa/KRISP-K000582/2020|EPI ISL 509238|B.1.1.206|South Africa|2020-07-13	0.0003142217	Africa
Africa|hCoV-19/Senegal/5785/2020|EPI ISL 481239|B.1.5.12|Senegal|2020-04-17	Africa|hCoV-19/South Africa/KRISP-K000582/2020|EPI ISL 509238|B.1.1.206|South Africa|2020-07-13	0.0004034672	Africa
Africa|hCoV-19/Senegal/5971/2020|EPI ISL 481240|B.1.5|Senegal|2020-04-18	Africa|hCoV-19/South Africa/KRISP-K000582/2020|EPI ISL 509238|B.1.1.206|South Africa|2020-07-13	0.0003044549	Africa
Africa|hCoV-19/Senegal/5986/2020|EPI ISL 481243|B.1|Senegal|2020-04-18	Africa|hCoV-19/South Africa/KRISP-K000582/2020|EPI ISL 509238|B.1.1.206|South Africa|2020-07-13	0.0004034537	Africa
Africa|hCoV-19/Senegal/600/2020|EPI ISL 420074|B.1.5|Senegal|2020-03-20	Africa|hCoV-19/South Africa/KRISP-K000582/2020|EPI ISL 509238|B.1.1.206|South Africa|2020-07-13	0.0003024743	Africa
Africa|hCoV-19/Senegal/611/2020|EPI ISL 420076|B.1|Senegal|2020-03-20	Africa|hCoV-19/South Africa/KRISP-K000582/2020|EPI ISL 509238|B.1.1.206|South Africa|2020-07-13	0.0003361028	Africa
Africa|hCoV-19/Senegal/618/2020|EPI ISL 420077|A|Senegal|2020-03-20	Africa|hCoV-19/South Africa/KRISP-K000582/2020|EPI ISL 509238|B.1.1.206|South Africa|2020-07-13	0.0005714712	Africa
Africa|hCoV-19/Senegal/620/2020|EPI ISL 420078|A.11|Senegal|2020-03-20	Africa|hCoV-19/South Africa/KRISP-K000582/2020|EPI ISL 509238|B.1.1.206|South Africa|2020-07-13	0.0005727995	Africa
Africa|hCoV-19/Senegal/62365/2020|EPI ISL 476492|B.1.5.12|Senegal|2020-06-10	Africa|hCoV-19/South Africa/KRISP-K000582/2020|EPI ISL 509238|B.1.1.206|South Africa|2020-07-13	0.0004033411	Africa
Africa|hCoV-19/Senegal/62368/2020|EPI ISL 476493|B.1.1|Senegal|2020-06-10	Africa|hCoV-19/South Africa/KRISP-K000582/2020|EPI ISL 509238|B.1.1.206|South Africa|2020-07-13	0.0001680046	Africa
Africa|hCoV-19/Senegal/62431/2020|EPI ISL 498247|B.1.5.12|Senegal|2020-06-10	Africa|hCoV-19/South Africa/KRISP-K000582/2020|EPI ISL 509238|B.1.1.206|South Africa|2020-07-13	0.0003752705	Africa
Africa|hCoV-19/Senegal/62872/2020|EPI ISL 476494|B.1.5.12|Senegal|2020-06-11	Africa|hCoV-19/South Africa/KRISP-K000582/2020|EPI ISL 509238|B.1.1.206|South Africa|2020-07-13	0.0004042062	Africa
Africa|hCoV-19/Senegal/62874/2020|EPI ISL 476495|B.1.5.12|Senegal|2020-06-11	Africa|hCoV-19/South Africa/KRISP-K000582/2020|EPI ISL 509238|B.1.1.206|South Africa|2020-07-13	0.0004719842	Africa
Africa|hCoV-19/Senegal/63263/2020|EPI ISL 498249|B.1.5.12|Senegal|2020-06-11	Africa|hCoV-19/South Africa/KRISP-K000582/2020|EPI ISL 509238|B.1.1.206|South Africa|2020-07-13	0.0004055708	Africa
Africa|hCoV-19/Senegal/63728/2020|EPI ISL 476497|B.1.356|Senegal|2020-06-12	Africa|hCoV-19/South Africa/KRISP-K000582/2020|EPI ISL 509238|B.1.1.206|South Africa|2020-07-13	0.0004781288	Africa
Africa|hCoV-19/Senegal/63742/2020|EPI ISL 476514|B.1.5.12|Senegal|2020-06-12	Africa|hCoV-19/South Africa/KRISP-K000582/2020|EPI ISL 509238|B.1.1.206|South Africa|2020-07-13	0.0004369701	Africa
Africa|hCoV-19/Senegal/640/2020|EPI ISL 420079|B.1|Senegal|2020-03-20	Africa|hCoV-19/South Africa/KRISP-K000582/2020|EPI ISL 509238|B.1.1.206|South Africa|2020-07-13	0.0005865477	Africa
Africa|hCoV-19/Senegal/64033/2020|EPI ISL 485715|B.1.5|Senegal|2020-06-12	Africa|hCoV-19/South Africa/KRISP-K000582/2020|EPI ISL 509238|B.1.1.206|South Africa|2020-07-13	0.0004033411	Africa
Africa|hCoV-19/Senegal/64076/2020|EPI ISL 485716|B.1|Senegal|2020-06-12	Africa|hCoV-19/South Africa/KRISP-K000582/2020|EPI ISL 509238|B.1.1.206|South Africa|2020-07-13	0.0006725039	Africa
Africa|hCoV-19/Senegal/64096/2020|EPI ISL 485717|B.1.5.12|Senegal|2020-06-12	Africa|hCoV-19/South Africa/KRISP-K000582/2020|EPI ISL 509238|B.1.1.206|South Africa|2020-07-13	0.0004402192	Africa
Africa|hCoV-19/Senegal/64101/2020|EPI ISL 476516|B.1.5.12|Senegal|2020-06-12	Africa|hCoV-19/South Africa/KRISP-K000582/2020|EPI ISL 509238|B.1.1.206|South Africa|2020-07-13	0.0004386066	Africa
Africa|hCoV-19/Senegal/64163/2020|EPI ISL 477159|B.1.5.12|Senegal|2020-06-12	Africa|hCoV-19/South Africa/KRISP-K000582/2020|EPI ISL 509238|B.1.1.206|South Africa|2020-07-13	0.0006198832	Africa
Africa|hCoV-19/Senegal/64166/2020|EPI ISL 476558|B.1.5.12|Senegal|2020-06-12	Africa|hCoV-19/South Africa/KRISP-K000582/2020|EPI ISL 509238|B.1.1.206|South Africa|2020-07-13	0.0006075677	Africa
Africa|hCoV-19/Senegal/6427/2020|EPI ISL 486873|B.1.5|Senegal|2020-04-20	Africa|hCoV-19/South Africa/KRISP-K000582/2020|EPI ISL 509238|B.1.1.206|South Africa|2020-07-13	0.0003030813	Africa
Africa|hCoV-19/Senegal/6430/2020|EPI ISL 486872|B.1.1|Senegal|2020-04-11	Africa|hCoV-19/South Africa/KRISP-K000582/2020|EPI ISL 509238|B.1.1.206|South Africa|2020-07-13	0.0001348553	Africa
Africa|hCoV-19/Senegal/64709/2020|EPI ISL 476560|B.1.5.12|Senegal|2020-06-13	Africa|hCoV-19/South Africa/KRISP-K000582/2020|EPI ISL 509238|B.1.1.206|South Africa|2020-07-13	0.0009405590	Africa
Africa|hCoV-19/Senegal/64716/2020|EPI ISL 498250|B.1.5.12|Senegal|2020-06-13	Africa|hCoV-19/South Africa/KRISP-K000582/2020|EPI ISL 509238|B.1.1.206|South Africa|2020-07-13	0.0004045878	Africa
Africa|hCoV-19/Senegal/64729/2020|EPI ISL 477155|B.1.1.44|Senegal|2020-06-11	Africa|hCoV-19/South Africa/KRISP-K000582/2020|EPI ISL 509238|B.1.1.206|South Africa|2020-07-13	0.0003716639	Africa
Africa|hCoV-19/Senegal/64763/2020|EPI ISL 476562|B.1.292|Senegal|2020-06-13	Africa|hCoV-19/South Africa/KRISP-K000582/2020|EPI ISL 509238|B.1.1.206|South Africa|2020-07-13	0.0004033572	Africa
Africa|hCoV-19/Senegal/64766/2020|EPI ISL 476564|B.1.5.12|Senegal|2020-06-13	Africa|hCoV-19/South Africa/KRISP-K000582/2020|EPI ISL 509238|B.1.1.206|South Africa|2020-07-13	0.0004705520	Africa
Africa|hCoV-19/Senegal/64771/2020|EPI ISL 482874|B.1.1.44|Senegal|2020-06-13	Africa|hCoV-19/South Africa/KRISP-K000582/2020|EPI ISL 509238|B.1.1.206|South Africa|2020-07-13	0.0003697404	Africa
Africa|hCoV-19/Senegal/64772/2020|EPI ISL 477154|B.1.5.12|Senegal|2020-06-13	Africa|hCoV-19/South Africa/KRISP-K000582/2020|EPI ISL 509238|B.1.1.206|South Africa|2020-07-13	0.0005539712	Africa
Africa|hCoV-19/Senegal/6481/2020|EPI ISL 486871|B.1.5|Senegal|2020-04-21	Africa|hCoV-19/South Africa/KRISP-K000582/2020|EPI ISL 509238|B.1.1.206|South Africa|2020-07-13	0.0002697452	Africa
Africa|hCoV-19/Senegal/64916/2020|EPI ISL 477156|B.1.5.12|Senegal|2020-06-13	Africa|hCoV-19/South Africa/KRISP-K000582/2020|EPI ISL 509238|B.1.1.206|South Africa|2020-07-13	0.0004391817	Africa
Africa|hCoV-19/Senegal/64932/2020|EPI ISL 476569|B.1.1.44|Senegal|2020-06-13	Africa|hCoV-19/South Africa/KRISP-K000582/2020|EPI ISL 509238|B.1.1.206|South Africa|2020-07-13	0.0002352791	Africa
Africa|hCoV-19/Senegal/64969/2020|EPI ISL 476570|B.1.5.12|Senegal|2020-06-13	Africa|hCoV-19/South Africa/KRISP-K000582/2020|EPI ISL 509238|B.1.1.206|South Africa|2020-07-13	0.0006940282	Africa
Africa|hCoV-19/Senegal/65030/2020|EPI ISL 476572|B.1.5.12|Senegal|2020-06-14	Africa|hCoV-19/South Africa/KRISP-K000582/2020|EPI ISL 509238|B.1.1.206|South Africa|2020-07-13	0.0004033140	Africa
Africa|hCoV-19/Senegal/65052/2020|EPI ISL 476574|B.1.5|Senegal|2020-06-13	Africa|hCoV-19/South Africa/KRISP-K000582/2020|EPI ISL 509238|B.1.1.206|South Africa|2020-07-13	0.0003714858	Africa
Africa|hCoV-19/Senegal/65428/2020|EPI ISL 485712|B.1.5.12|Senegal|2020-06-14	Africa|hCoV-19/South Africa/KRISP-K000582/2020|EPI ISL 509238|B.1.1.206|South Africa|2020-07-13	0.0006079081	Africa
Africa|hCoV-19/Senegal/65481/2020|EPI ISL 477151|B.1.1|Senegal|2020-06-14	Africa|hCoV-19/South Africa/KRISP-K000582/2020|EPI ISL 509238|B.1.1.206|South Africa|2020-07-13	0.0003101219	Africa
Africa|hCoV-19/Senegal/65548/2020|EPI ISL 477153|B.1.5.12|Senegal|2020-06-14	Africa|hCoV-19/South Africa/KRISP-K000582/2020|EPI ISL 509238|B.1.1.206|South Africa|2020-07-13	0.0005554573	Africa
Africa|hCoV-19/Senegal/65601/2020|EPI ISL 485713|B.1.5.12|Senegal|2020-06-14	Africa|hCoV-19/South Africa/KRISP-K000582/2020|EPI ISL 509238|B.1.1.206|South Africa|2020-07-13	0.0004033233	Africa
Africa|hCoV-19/Senegal/659/2020|EPI ISL 480554|B.1|Senegal|2020-03-21	Africa|hCoV-19/South Africa/KRISP-K000582/2020|EPI ISL 509238|B.1.1.206|South Africa|2020-07-13	0.0003706974	Africa
Africa|hCoV-19/Senegal/6597/2020|EPI ISL 486870|B.1.356|Senegal|2020-04-23	Africa|hCoV-19/South Africa/KRISP-K000582/2020|EPI ISL 509238|B.1.1.206|South Africa|2020-07-13	0.0004033222	Africa
Africa|hCoV-19/Senegal/6619/2020|EPI ISL 498230|B.1|Senegal|2020-04-21	Africa|hCoV-19/South Africa/KRISP-K000582/2020|EPI ISL 509238|B.1.1.206|South Africa|2020-07-13	0.0003696971	Africa
Africa|hCoV-19/Senegal/6626/2020|EPI ISL 498229|B.1|Senegal|2020-04-21	Africa|hCoV-19/South Africa/KRISP-K000582/2020|EPI ISL 509238|B.1.1.206|South Africa|2020-07-13	0.0004035350	Africa
Africa|hCoV-19/Senegal/66298/2020|EPI ISL 485708|B.1.5.12|Senegal|2020-06-15	Africa|hCoV-19/South Africa/KRISP-K000582/2020|EPI ISL 509238|B.1.1.206|South Africa|2020-07-13	0.0006052047	Africa
Africa|hCoV-19/Senegal/66443/2020|EPI ISL 485711|B.1.1|Senegal|2020-06-15	Africa|hCoV-19/South Africa/KRISP-K000582/2020|EPI ISL 509238|B.1.1.206|South Africa|2020-07-13	0.0004079997	Africa
Africa|hCoV-19/Senegal/66458/2020|EPI ISL 485710|B.1.1|Senegal|2020-06-15	Africa|hCoV-19/South Africa/KRISP-K000582/2020|EPI ISL 509238|B.1.1.206|South Africa|2020-07-13	0.0002016182	Africa
Africa|hCoV-19/Senegal/6751/2020|EPI ISL 486859|B.1.1|Senegal|2020-04-21	Africa|hCoV-19/South Africa/KRISP-K000582/2020|EPI ISL 509238|B.1.1.206|South Africa|2020-07-13	0.0002380760	Africa
Africa|hCoV-19/Senegal/6762/2020|EPI ISL 486869|B.1.5.12|Senegal|2020-04-21	Africa|hCoV-19/South Africa/KRISP-K000582/2020|EPI ISL 509238|B.1.1.206|South Africa|2020-07-13	0.0005599701	Africa
Africa|hCoV-19/Senegal/68303/2020|EPI ISL 477143|B.1.5.12|Senegal|2020-06-17	Africa|hCoV-19/South Africa/KRISP-K000582/2020|EPI ISL 509238|B.1.1.206|South Africa|2020-07-13	0.0004404085	Africa
Africa|hCoV-19/Senegal/68349/2020|EPI ISL 485635|B.1.5.12|Senegal|2020-06-18	Africa|hCoV-19/South Africa/KRISP-K000582/2020|EPI ISL 509238|B.1.1.206|South Africa|2020-07-13	0.0005378081	Africa
Africa|hCoV-19/Senegal/6837/2020|EPI ISL 486868|B.1.272|Senegal|2020-04-21	Africa|hCoV-19/South Africa/KRISP-K000582/2020|EPI ISL 509238|B.1.1.206|South Africa|2020-07-13	0.0004412993	Africa
Africa|hCoV-19/Senegal/6839/2020|EPI ISL 486867|B.1|Senegal|2020-04-23	Africa|hCoV-19/South Africa/KRISP-K000582/2020|EPI ISL 509238|B.1.1.206|South Africa|2020-07-13	0.0004054830	Africa
Africa|hCoV-19/Senegal/68458/2020|EPI ISL 482878|B.1.1|Senegal|2020-06-18	Africa|hCoV-19/South Africa/KRISP-K000582/2020|EPI ISL 509238|B.1.1.206|South Africa|2020-07-13	0.0002016183	Africa
Africa|hCoV-19/Senegal/6847/2020|EPI ISL 486865|B.1.272|Senegal|2020-04-02	Africa|hCoV-19/South Africa/KRISP-K000582/2020|EPI ISL 509238|B.1.1.206|South Africa|2020-07-13	0.0004369602	Africa
Africa|hCoV-19/Senegal/68488/2020|EPI ISL 482877|B.1.356|Senegal|2020-06-17	Africa|hCoV-19/South Africa/KRISP-K000582/2020|EPI ISL 509238|B.1.1.206|South Africa|2020-07-13	0.0005378062	Africa
Africa|hCoV-19/Senegal/68525/2020|EPI ISL 477142|B.1.1|Senegal|2020-06-17	Africa|hCoV-19/South Africa/KRISP-K000582/2020|EPI ISL 509238|B.1.1.206|South Africa|2020-07-13	0.0004140580	Africa
Africa|hCoV-19/Senegal/68548/2020|EPI ISL 482876|B.1.5.12|Senegal|2020-06-17	Africa|hCoV-19/South Africa/KRISP-K000582/2020|EPI ISL 509238|B.1.1.206|South Africa|2020-07-13	0.0003744902	Africa
Africa|hCoV-19/Senegal/68550/2020|EPI ISL 482875|B.1.5.12|Senegal|2020-06-16	Africa|hCoV-19/South Africa/KRISP-K000582/2020|EPI ISL 509238|B.1.1.206|South Africa|2020-07-13	0.0004039928	Africa
Africa|hCoV-19/Senegal/6914/2020|EPI ISL 498237|B.1.5|Senegal|2020-04-24	Africa|hCoV-19/South Africa/KRISP-K000582/2020|EPI ISL 509238|B.1.1.206|South Africa|2020-07-13	0.0004119641	Africa
Africa|hCoV-19/Senegal/6934/2020|EPI ISL 498235|B.1.5.12|Senegal|2020-04-22	Africa|hCoV-19/South Africa/KRISP-K000582/2020|EPI ISL 509238|B.1.1.206|South Africa|2020-07-13	0.0005073123	Africa
Africa|hCoV-19/Senegal/70339/2020|EPI ISL 477146|B.1.5.12|Senegal|2020-06-20	Africa|hCoV-19/South Africa/KRISP-K000582/2020|EPI ISL 509238|B.1.1.206|South Africa|2020-07-13	0.0004807790	Africa
Africa|hCoV-19/Senegal/70427/2020|EPI ISL 477144|B.1.5.12|Senegal|2020-06-20	Africa|hCoV-19/South Africa/KRISP-K000582/2020|EPI ISL 509238|B.1.1.206|South Africa|2020-07-13	0.0004819157	Africa
Africa|hCoV-19/Senegal/70440/2020|EPI ISL 477145|B.1.5.12|Senegal|2020-06-19	Africa|hCoV-19/South Africa/KRISP-K000582/2020|EPI ISL 509238|B.1.1.206|South Africa|2020-07-13	0.0005519915	Africa
Africa|hCoV-19/Senegal/83493/2020|EPI ISL 498252|B.1.1.44|Senegal|2020-07-09	Africa|hCoV-19/South Africa/KRISP-K000582/2020|EPI ISL 509238|B.1.1.206|South Africa|2020-07-13	0.0004829257	Africa
Africa|hCoV-19/Senegal/9068/2020|EPI ISL 498236|B.1.356|Senegal|2020-04-24	Africa|hCoV-19/South Africa/KRISP-K000582/2020|EPI ISL 509238|B.1.1.206|South Africa|2020-07-13	0.0004037018	Africa
Africa|hCoV-19/Senegal/9250/2020|EPI ISL 486866|B.1.1|Senegal|2020-04-22	Africa|hCoV-19/South Africa/KRISP-K000582/2020|EPI ISL 509238|B.1.1.206|South Africa|2020-07-13	0.0004033221	Africa
Africa|hCoV-19/Senegal/9256/2020|EPI ISL 486864|B.1.1|Senegal|2020-04-23	Africa|hCoV-19/South Africa/KRISP-K000582/2020|EPI ISL 509238|B.1.1.206|South Africa|2020-07-13	0.0003734858	Africa
Africa|hCoV-19/Senegal/9369/2020|EPI ISL 486863|B.1.5|Senegal|2020-04-25	Africa|hCoV-19/South Africa/KRISP-K000582/2020|EPI ISL 509238|B.1.1.206|South Africa|2020-07-13	0.0002688479	Africa
Africa|hCoV-19/Senegal/9392/2020|EPI ISL 486862|B.1.1|Senegal|2020-04-25	Africa|hCoV-19/South Africa/KRISP-K000582/2020|EPI ISL 509238|B.1.1.206|South Africa|2020-07-13	0.0002700993	Africa
Africa|hCoV-19/Senegal/9439/2020|EPI ISL 486861|B.1.1.44|Senegal|2020-04-25	Africa|hCoV-19/South Africa/KRISP-K000582/2020|EPI ISL 509238|B.1.1.206|South Africa|2020-07-13	0.0002016590	Africa
Africa|hCoV-19/Senegal/9615/2020|EPI ISL 486860|B.1.5.12|Senegal|2020-04-25	Africa|hCoV-19/South Africa/KRISP-K000582/2020|EPI ISL 509238|B.1.1.206|South Africa|2020-07-13	0.0003696971	Africa
Africa|hCoV-19/Senegal/9819/2020|EPI ISL 498233|B.1|Senegal|2020-04-25	Africa|hCoV-19/South Africa/KRISP-K000582/2020|EPI ISL 509238|B.1.1.206|South Africa|2020-07-13	0.0004448289	Africa
Africa|hCoV-19/Senegal/9821/2020|EPI ISL 498232|B.1.356|Senegal|2020-04-25	Africa|hCoV-19/South Africa/KRISP-K000582/2020|EPI ISL 509238|B.1.1.206|South Africa|2020-07-13	0.0003740112	Africa
Africa|hCoV-19/Senegal/9838/2020|EPI ISL 498231|B.1.272|Senegal|2020-04-25	Africa|hCoV-19/South Africa/KRISP-K000582/2020|EPI ISL 509238|B.1.1.206|South Africa|2020-07-13	0.0004746768	Africa
Africa|hCoV-19/Sierra Leone/KGH-G-8548/2020|EPI ISL 512811|B.1|Sierra Leone|2020-03-30	Africa|hCoV-19/South Africa/KRISP-K000582/2020|EPI ISL 509238|B.1.1.206|South Africa|2020-07-13	0.0003697366	Africa
Africa|hCoV-19/Sierra Leone/KGH-G-8549/2020|EPI ISL 512812|B.1.1|Sierra Leone|2020-03-31	Africa|hCoV-19/South Africa/KRISP-K000582/2020|EPI ISL 509238|B.1.1.206|South Africa|2020-07-13	0.0001344009	Africa
Africa|hCoV-19/Sierra Leone/KGH-G-8603/2020|EPI ISL 512813|B.1|Sierra Leone|2020-04-23	Africa|hCoV-19/South Africa/KRISP-K000582/2020|EPI ISL 509238|B.1.1.206|South Africa|2020-07-13	0.0003698821	Africa
Africa|hCoV-19/Sierra Leone/KGH-G-8604/2020|EPI ISL 512814|B.6|Sierra Leone|2020-04-03	Africa|hCoV-19/South Africa/KRISP-K000582/2020|EPI ISL 509238|B.1.1.206|South Africa|2020-07-13	0.0005378424	Africa
Africa|hCoV-19/Sierra Leone/KGH-G-8607/2020|EPI ISL 512815|B.1.1|Sierra Leone|2020-04-03	Africa|hCoV-19/South Africa/KRISP-K000582/2020|EPI ISL 509238|B.1.1.206|South Africa|2020-07-13	0.0001680763	Africa
Africa|hCoV-19/Sierra Leone/KGH-G-8625/2020|EPI ISL 512816|A.12|Sierra Leone|2020-04-10	Africa|hCoV-19/South Africa/KRISP-K000582/2020|EPI ISL 509238|B.1.1.206|South Africa|2020-07-13	0.0008406842	Africa
Africa|hCoV-19/Sierra Leone/KGH-G-8626/2020|EPI ISL 512817|A.12|Sierra Leone|2020-04-10	Africa|hCoV-19/South Africa/KRISP-K000582/2020|EPI ISL 509238|B.1.1.206|South Africa|2020-07-13	0.0007396928	Africa
Africa|hCoV-19/Sierra Leone/KGH-G-8627/2020|EPI ISL 512818|B.1.5|Sierra Leone|2020-04-08	Africa|hCoV-19/South Africa/KRISP-K000582/2020|EPI ISL 509238|B.1.1.206|South Africa|2020-07-13	0.0003024804	Africa
Africa|hCoV-19/Sierra Leone/KGH-G-8668/2020|EPI ISL 512819|A.12|Sierra Leone|2020-04-11	Africa|hCoV-19/South Africa/KRISP-K000582/2020|EPI ISL 509238|B.1.1.206|South Africa|2020-07-13	0.0007241423	Africa
Africa|hCoV-19/Sierra Leone/KGH-G-8669/2020|EPI ISL 512820|A.12|Sierra Leone|2020-04-14	Africa|hCoV-19/South Africa/KRISP-K000582/2020|EPI ISL 509238|B.1.1.206|South Africa|2020-07-13	0.0007733643	Africa
Africa|hCoV-19/South Africa/KRISP-0001/2020|EPI ISL 467431|B|South Africa|2020-03-23	Africa|hCoV-19/South Africa/KRISP-K000582/2020|EPI ISL 509238|B.1.1.206|South Africa|2020-07-13	0.0003368171	Africa
Africa|hCoV-19/South Africa/KRISP-0016/2020|EPI ISL 467432|B.1.106|South Africa|2020-03-28	Africa|hCoV-19/South Africa/KRISP-K000582/2020|EPI ISL 509238|B.1.1.206|South Africa|2020-07-13	0.0002688570	Africa
Africa|hCoV-19/South Africa/KRISP-0017/2020|EPI ISL 467433|B.1.5|South Africa|2020-04-03	Africa|hCoV-19/South Africa/KRISP-K000582/2020|EPI ISL 509238|B.1.1.206|South Africa|2020-07-13	0.0002352451	Africa
Africa|hCoV-19/South Africa/KRISP-0019/2020|EPI ISL 467434|B.1.5|South Africa|2020-04-02	Africa|hCoV-19/South Africa/KRISP-K000582/2020|EPI ISL 509238|B.1.1.206|South Africa|2020-07-13	0.0002352451	Africa
Africa|hCoV-19/South Africa/KRISP-0021/2020|EPI ISL 467435|B.1.5|South Africa|2020-04-02	Africa|hCoV-19/South Africa/KRISP-K000582/2020|EPI ISL 509238|B.1.1.206|South Africa|2020-07-13	0.0002689745	Africa
Africa|hCoV-19/South Africa/KRISP-0024/2020|EPI ISL 467436|B.1.106|South Africa|2020-04-01	Africa|hCoV-19/South Africa/KRISP-K000582/2020|EPI ISL 509238|B.1.1.206|South Africa|2020-07-13	0.0002418437	Africa
Africa|hCoV-19/South Africa/KRISP-0026/2020|EPI ISL 467437|B.1.106|South Africa|2020-04-01	Africa|hCoV-19/South Africa/KRISP-K000582/2020|EPI ISL 509238|B.1.1.206|South Africa|2020-07-13	0.0002691015	Africa
Africa|hCoV-19/South Africa/KRISP-0028/2020|EPI ISL 467438|B.1.106|South Africa|2020-04-02	Africa|hCoV-19/South Africa/KRISP-K000582/2020|EPI ISL 509238|B.1.1.206|South Africa|2020-07-13	0.0003116433	Africa
Africa|hCoV-19/South Africa/KRISP-0029/2020|EPI ISL 467439|B.1.5|South Africa|2020-04-02	Africa|hCoV-19/South Africa/KRISP-K000582/2020|EPI ISL 509238|B.1.1.206|South Africa|2020-07-13	0.0002817410	Africa
Africa|hCoV-19/South Africa/KRISP-0033/2020|EPI ISL 467440|B.1.106|South Africa|2020-04-01	Africa|hCoV-19/South Africa/KRISP-K000582/2020|EPI ISL 509238|B.1.1.206|South Africa|2020-07-13	0.0002720749	Africa
Africa|hCoV-19/South Africa/KRISP-0035/2020|EPI ISL 467441|B.1.5|South Africa|2020-03-27	Africa|hCoV-19/South Africa/KRISP-K000582/2020|EPI ISL 509238|B.1.1.206|South Africa|2020-07-13	0.0002352372	Africa
Africa|hCoV-19/South Africa/KRISP-0041/2020|EPI ISL 467443|B.1.5|South Africa|2020-03-25	Africa|hCoV-19/South Africa/KRISP-K000582/2020|EPI ISL 509238|B.1.1.206|South Africa|2020-07-13	0.0002352372	Africa
Africa|hCoV-19/South Africa/KRISP-005/2020|EPI ISL 455630|B.1.5|South Africa|2020-04-29	Africa|hCoV-19/South Africa/KRISP-K000582/2020|EPI ISL 509238|B.1.1.206|South Africa|2020-07-13	0.0002795489	Africa
Africa|hCoV-19/South Africa/KRISP-0055/2020|EPI ISL 467444|B.1.5|South Africa|2020-03-24	Africa|hCoV-19/South Africa/KRISP-K000582/2020|EPI ISL 509238|B.1.1.206|South Africa|2020-07-13	0.0002352370	Africa
Africa|hCoV-19/South Africa/KRISP-0056/2020|EPI ISL 467445|B.1.5|South Africa|2020-04-04	Africa|hCoV-19/South Africa/KRISP-K000582/2020|EPI ISL 509238|B.1.1.206|South Africa|2020-07-13	0.0003024864	Africa
Africa|hCoV-19/South Africa/KRISP-0057/2020|EPI ISL 467446|B.1.5|South Africa|2020-03-29	Africa|hCoV-19/South Africa/KRISP-K000582/2020|EPI ISL 509238|B.1.1.206|South Africa|2020-07-13	0.0002354904	Africa
Africa|hCoV-19/South Africa/KRISP-0059/2020|EPI ISL 467448|B.1.5|South Africa|2020-04-01	Africa|hCoV-19/South Africa/KRISP-K000582/2020|EPI ISL 509238|B.1.1.206|South Africa|2020-07-13	0.0003066254	Africa
Africa|hCoV-19/South Africa/KRISP-0065/2020|EPI ISL 467449|B.1.106|South Africa|2020-04-04	Africa|hCoV-19/South Africa/KRISP-K000582/2020|EPI ISL 509238|B.1.1.206|South Africa|2020-07-13	0.0002692460	Africa
Africa|hCoV-19/South Africa/KRISP-0066/2020|EPI ISL 467450|B.1.106|South Africa|2020-04-03	Africa|hCoV-19/South Africa/KRISP-K000582/2020|EPI ISL 509238|B.1.1.206|South Africa|2020-07-13	0.0002688480	Africa
Africa|hCoV-19/South Africa/KRISP-0067/2020|EPI ISL 467451|B.1.5|South Africa|2020-04-03	Africa|hCoV-19/South Africa/KRISP-K000582/2020|EPI ISL 509238|B.1.1.206|South Africa|2020-07-13	0.0002352372	Africa
Africa|hCoV-19/South Africa/KRISP-0074/2020|EPI ISL 467452|B.1.106|South Africa|2020-04-04	Africa|hCoV-19/South Africa/KRISP-K000582/2020|EPI ISL 509238|B.1.1.206|South Africa|2020-07-13	0.0002403573	Africa
Africa|hCoV-19/South Africa/KRISP-0075/2020|EPI ISL 467453|B.1.106|South Africa|2020-04-04	Africa|hCoV-19/South Africa/KRISP-K000582/2020|EPI ISL 509238|B.1.1.206|South Africa|2020-07-13	0.0002689926	Africa
Africa|hCoV-19/South Africa/KRISP-0080/2020|EPI ISL 467454|B.1.106|South Africa|2020-04-01	Africa|hCoV-19/South Africa/KRISP-K000582/2020|EPI ISL 509238|B.1.1.206|South Africa|2020-07-13	0.0002688480	Africa
Africa|hCoV-19/South Africa/KRISP-0081/2020|EPI ISL 467455|B.1.106|South Africa|2020-04-06	Africa|hCoV-19/South Africa/KRISP-K000582/2020|EPI ISL 509238|B.1.1.206|South Africa|2020-07-13	0.0002688480	Africa
Africa|hCoV-19/South Africa/KRISP-0084/2020|EPI ISL 467456|B.1.106|South Africa|2020-04-05	Africa|hCoV-19/South Africa/KRISP-K000582/2020|EPI ISL 509238|B.1.1.206|South Africa|2020-07-13	0.0002688480	Africa
Africa|hCoV-19/South Africa/KRISP-0088/2020|EPI ISL 467457|B.1.106|South Africa|2020-04-07	Africa|hCoV-19/South Africa/KRISP-K000582/2020|EPI ISL 509238|B.1.1.206|South Africa|2020-07-13	0.0002688480	Africa
Africa|hCoV-19/South Africa/KRISP-0089/2020|EPI ISL 467458|B.1.106|South Africa|2020-04-05	Africa|hCoV-19/South Africa/KRISP-K000582/2020|EPI ISL 509238|B.1.1.206|South Africa|2020-07-13	0.0002741631	Africa
Africa|hCoV-19/South Africa/KRISP-0090/2020|EPI ISL 467459|B.1.106|South Africa|2020-04-03	Africa|hCoV-19/South Africa/KRISP-K000582/2020|EPI ISL 509238|B.1.1.206|South Africa|2020-07-13	0.0002750866	Africa
Africa|hCoV-19/South Africa/KRISP-0096/2020|EPI ISL 467461|B.1.106|South Africa|2020-04-01	Africa|hCoV-19/South Africa/KRISP-K000582/2020|EPI ISL 509238|B.1.1.206|South Africa|2020-07-13	0.0002370932	Africa
Africa|hCoV-19/South Africa/KRISP-0097/2020|EPI ISL 467462|B.1.106|South Africa|2020-04-01	Africa|hCoV-19/South Africa/KRISP-K000582/2020|EPI ISL 509238|B.1.1.206|South Africa|2020-07-13	0.0002690198	Africa
Africa|hCoV-19/South Africa/KRISP-0111/2020|EPI ISL 467465|B.1.106|South Africa|2020-04-01	Africa|hCoV-19/South Africa/KRISP-K000582/2020|EPI ISL 509238|B.1.1.206|South Africa|2020-07-13	0.0003712226	Africa
Africa|hCoV-19/South Africa/KRISP-0113/2020|EPI ISL 467467|B.1.106|South Africa|2020-04-05	Africa|hCoV-19/South Africa/KRISP-K000582/2020|EPI ISL 509238|B.1.1.206|South Africa|2020-07-13	0.0003024732	Africa
Africa|hCoV-19/South Africa/KRISP-0115/2020|EPI ISL 467468|B.1.5|South Africa|2020-04-04	Africa|hCoV-19/South Africa/KRISP-K000582/2020|EPI ISL 509238|B.1.1.206|South Africa|2020-07-13	0.0002352372	Africa
Africa|hCoV-19/South Africa/KRISP-0118/2020|EPI ISL 467470|B.1.106|South Africa|2020-04-01	Africa|hCoV-19/South Africa/KRISP-K000582/2020|EPI ISL 509238|B.1.1.206|South Africa|2020-07-13	0.0002688570	Africa
Africa|hCoV-19/South Africa/KRISP-0119/2020|EPI ISL 467471|B.1.5|South Africa|2020-04-01	Africa|hCoV-19/South Africa/KRISP-K000582/2020|EPI ISL 509238|B.1.1.206|South Africa|2020-07-13	0.0002352372	Africa
Africa|hCoV-19/South Africa/KRISP-012/2020|EPI ISL 421576|B.1.1.10|South Africa|2020-04-01	Africa|hCoV-19/South Africa/KRISP-K000582/2020|EPI ISL 509238|B.1.1.206|South Africa|2020-07-13	0.0002691039	Africa
Africa|hCoV-19/South Africa/KRISP-0120/2020|EPI ISL 467472|B.1.106|South Africa|2020-04-01	Africa|hCoV-19/South Africa/KRISP-K000582/2020|EPI ISL 509238|B.1.1.206|South Africa|2020-07-13	0.0003024733	Africa
Africa|hCoV-19/South Africa/KRISP-0123/2020|EPI ISL 467475|B.1.5|South Africa|2020-05-14	Africa|hCoV-19/South Africa/KRISP-K000582/2020|EPI ISL 509238|B.1.1.206|South Africa|2020-07-13	0.0003360894	Africa
Africa|hCoV-19/South Africa/KRISP-0124/2020|EPI ISL 467476|B.1.1.57|South Africa|2020-05-13	Africa|hCoV-19/South Africa/KRISP-K000582/2020|EPI ISL 509238|B.1.1.206|South Africa|2020-07-13	0.0001691582	Africa
Africa|hCoV-19/South Africa/KRISP-0125/2020|EPI ISL 467477|B.1.1.52|South Africa|2020-05-13	Africa|hCoV-19/South Africa/KRISP-K000582/2020|EPI ISL 509238|B.1.1.206|South Africa|2020-07-13	0.0002352262	Africa
Africa|hCoV-19/South Africa/KRISP-0126/2020|EPI ISL 467478|B.1.1.40|South Africa|2020-05-13	Africa|hCoV-19/South Africa/KRISP-K000582/2020|EPI ISL 509238|B.1.1.206|South Africa|2020-07-13	0.0003360577	Africa
Africa|hCoV-19/South Africa/KRISP-0127/2020|EPI ISL 467479|B.1.5.19|South Africa|2020-05-13	Africa|hCoV-19/South Africa/KRISP-K000582/2020|EPI ISL 509238|B.1.1.206|South Africa|2020-07-13	0.0003360815	Africa
Africa|hCoV-19/South Africa/KRISP-0128/2020|EPI ISL 467480|B.1.1.57|South Africa|2020-05-13	Africa|hCoV-19/South Africa/KRISP-K000582/2020|EPI ISL 509238|B.1.1.206|South Africa|2020-07-13	0.0001687245	Africa
Africa|hCoV-19/South Africa/KRISP-0129/2020|EPI ISL 467481|B.1.1.52|South Africa|2020-05-13	Africa|hCoV-19/South Africa/KRISP-K000582/2020|EPI ISL 509238|B.1.1.206|South Africa|2020-07-13	0.0002688353	Africa
Africa|hCoV-19/South Africa/KRISP-0130/2020|EPI ISL 467482|B.1.1.57|South Africa|2020-05-13	Africa|hCoV-19/South Africa/KRISP-K000582/2020|EPI ISL 509238|B.1.1.206|South Africa|2020-07-13	0.0002016143	Africa
Africa|hCoV-19/South Africa/KRISP-0131/2020|EPI ISL 467483|B.1.5|South Africa|2020-05-13	Africa|hCoV-19/South Africa/KRISP-K000582/2020|EPI ISL 509238|B.1.1.206|South Africa|2020-07-13	0.0003024744	Africa
Africa|hCoV-19/South Africa/KRISP-0132/2020|EPI ISL 467484|B.1.1.40|South Africa|2020-05-13	Africa|hCoV-19/South Africa/KRISP-K000582/2020|EPI ISL 509238|B.1.1.206|South Africa|2020-07-13	0.0002352159	Africa
Africa|hCoV-19/South Africa/KRISP-0133/2020|EPI ISL 467485|B.1.1.57|South Africa|2020-05-13	Africa|hCoV-19/South Africa/KRISP-K000582/2020|EPI ISL 509238|B.1.1.206|South Africa|2020-07-13	0.0002352261	Africa
Africa|hCoV-19/South Africa/KRISP-0134/2020|EPI ISL 467486|B.1.1.206|South Africa|2020-05-14	Africa|hCoV-19/South Africa/KRISP-K000582/2020|EPI ISL 509238|B.1.1.206|South Africa|2020-07-13	0.0000671978	Africa
Africa|hCoV-19/South Africa/KRISP-0135/2020|EPI ISL 467487|B.1.1.57|South Africa|2020-05-14	Africa|hCoV-19/South Africa/KRISP-K000582/2020|EPI ISL 509238|B.1.1.206|South Africa|2020-07-13	0.0001693931	Africa
Africa|hCoV-19/South Africa/KRISP-0136/2020|EPI ISL 467488|B.1.5|South Africa|2020-05-14	Africa|hCoV-19/South Africa/KRISP-K000582/2020|EPI ISL 509238|B.1.1.206|South Africa|2020-07-13	0.0003697133	Africa
Africa|hCoV-19/South Africa/KRISP-0137/2020|EPI ISL 467489|B.1.1.52|South Africa|2020-05-14	Africa|hCoV-19/South Africa/KRISP-K000582/2020|EPI ISL 509238|B.1.1.206|South Africa|2020-07-13	0.0002352261	Africa
Africa|hCoV-19/South Africa/KRISP-0138/2020|EPI ISL 467490|B.1.1.53|South Africa|2020-05-14	Africa|hCoV-19/South Africa/KRISP-K000582/2020|EPI ISL 509238|B.1.1.206|South Africa|2020-07-13	0.0002352317	Africa
Africa|hCoV-19/South Africa/KRISP-0139/2020|EPI ISL 467491|B.1.1|South Africa|2020-05-16	Africa|hCoV-19/South Africa/KRISP-K000582/2020|EPI ISL 509238|B.1.1.206|South Africa|2020-07-13	0.0002016183	Africa
Africa|hCoV-19/South Africa/KRISP-0143/2020|EPI ISL 467493|B.1.1.56|South Africa|2020-05-21	Africa|hCoV-19/South Africa/KRISP-K000582/2020|EPI ISL 509238|B.1.1.206|South Africa|2020-07-13	0.0002016096	Africa
Africa|hCoV-19/South Africa/KRISP-0144/2020|EPI ISL 467494|B.1.5.16|South Africa|2020-05-30	Africa|hCoV-19/South Africa/KRISP-K000582/2020|EPI ISL 509238|B.1.1.206|South Africa|2020-07-13	0.0003024804	Africa
Africa|hCoV-19/South Africa/KRISP-0145/2020|EPI ISL 467495|B.1.106|South Africa|2020-05-30	Africa|hCoV-19/South Africa/KRISP-K000582/2020|EPI ISL 509238|B.1.1.206|South Africa|2020-07-13	0.0003024601	Africa
Africa|hCoV-19/South Africa/KRISP-0148/2020|EPI ISL 467498|B.1.1|South Africa|2020-05-30	Africa|hCoV-19/South Africa/KRISP-K000582/2020|EPI ISL 509238|B.1.1.206|South Africa|2020-07-13	0.0002352419	Africa
Africa|hCoV-19/South Africa/KRISP-0149/2020|EPI ISL 467499|B.1.1|South Africa|2020-05-30	Africa|hCoV-19/South Africa/KRISP-K000582/2020|EPI ISL 509238|B.1.1.206|South Africa|2020-07-13	0.0001680046	Africa
Africa|hCoV-19/South Africa/KRISP-0150/2020|EPI ISL 467500|B.1.1.75|South Africa|2020-05-30	Africa|hCoV-19/South Africa/KRISP-K000582/2020|EPI ISL 509238|B.1.1.206|South Africa|2020-07-13	0.0003360510	Africa
Africa|hCoV-19/South Africa/KRISP-0151/2020|EPI ISL 467501|B.1.1|South Africa|2020-06-01	Africa|hCoV-19/South Africa/KRISP-K000582/2020|EPI ISL 509238|B.1.1.206|South Africa|2020-07-13	0.0002356490	Africa
Africa|hCoV-19/South Africa/KRISP-0152/2020|EPI ISL 467502|B.1.1|South Africa|2020-06-01	Africa|hCoV-19/South Africa/KRISP-K000582/2020|EPI ISL 509238|B.1.1.206|South Africa|2020-07-13	0.0002016183	Africa
Africa|hCoV-19/South Africa/KRISP-0153/2020|EPI ISL 467503|B.1.1|South Africa|2020-06-01	Africa|hCoV-19/South Africa/KRISP-K000582/2020|EPI ISL 509238|B.1.1.206|South Africa|2020-07-13	0.0002352261	Africa
Africa|hCoV-19/South Africa/KRISP-0154/2020|EPI ISL 467504|B.1.1|South Africa|2020-06-01	Africa|hCoV-19/South Africa/KRISP-K000582/2020|EPI ISL 509238|B.1.1.206|South Africa|2020-07-13	0.0001353009	Africa
Africa|hCoV-19/South Africa/KRISP-0155/2020|EPI ISL 467505|B.1.106|South Africa|2020-06-01	Africa|hCoV-19/South Africa/KRISP-K000582/2020|EPI ISL 509238|B.1.1.206|South Africa|2020-07-13	0.0003407018	Africa
Africa|hCoV-19/South Africa/KRISP-0157/2020|EPI ISL 467507|B.1.1.273|South Africa|2020-05-25	Africa|hCoV-19/South Africa/KRISP-K000582/2020|EPI ISL 509238|B.1.1.206|South Africa|2020-07-13	0.0002688300	Africa
Africa|hCoV-19/South Africa/KRISP-0158/2020|EPI ISL 467508|B.1.106|South Africa|2020-05-28	Africa|hCoV-19/South Africa/KRISP-K000582/2020|EPI ISL 509238|B.1.1.206|South Africa|2020-07-13	0.0003697206	Africa
Africa|hCoV-19/South Africa/KRISP-0159/2020|EPI ISL 467509|B.1.5|South Africa|2020-06-01	Africa|hCoV-19/South Africa/KRISP-K000582/2020|EPI ISL 509238|B.1.1.206|South Africa|2020-07-13	0.0002352372	Africa
Africa|hCoV-19/South Africa/KRISP-0160/2020|EPI ISL 467510|B.1.5|South Africa|2020-06-01	Africa|hCoV-19/South Africa/KRISP-K000582/2020|EPI ISL 509238|B.1.1.206|South Africa|2020-07-13	0.0002377778	Africa
Africa|hCoV-19/South Africa/KRISP-0161/2020|EPI ISL 467511|B.1.106|South Africa|2020-06-01	Africa|hCoV-19/South Africa/KRISP-K000582/2020|EPI ISL 509238|B.1.1.206|South Africa|2020-07-13	0.0003360883	Africa
Africa|hCoV-19/South Africa/KRISP-0165/2020|EPI ISL 467515|B.1.1|South Africa|2020-05-29	Africa|hCoV-19/South Africa/KRISP-K000582/2020|EPI ISL 509238|B.1.1.206|South Africa|2020-07-13	0.0001691107	Africa
Africa|hCoV-19/South Africa/KRISP-0166/2020|EPI ISL 467516|B.1.5|South Africa|2020-04-14	Africa|hCoV-19/South Africa/KRISP-K000582/2020|EPI ISL 509238|B.1.1.206|South Africa|2020-07-13	0.0003361108	Africa
Africa|hCoV-19/South Africa/KRISP-0167/2020|EPI ISL 467517|B.1.106|South Africa|2020-06-02	Africa|hCoV-19/South Africa/KRISP-K000582/2020|EPI ISL 509238|B.1.1.206|South Africa|2020-07-13	0.0003360882	Africa
Africa|hCoV-19/South Africa/KRISP-0168/2020|EPI ISL 467518|B.1.106|South Africa|2020-05-28	Africa|hCoV-19/South Africa/KRISP-K000582/2020|EPI ISL 509238|B.1.1.206|South Africa|2020-07-13	0.0003360882	Africa
Africa|hCoV-19/South Africa/KRISP-0169/2020|EPI ISL 467519|B.1|South Africa|2020-05-31	Africa|hCoV-19/South Africa/KRISP-K000582/2020|EPI ISL 509238|B.1.1.206|South Africa|2020-07-13	0.0003039922	Africa
Africa|hCoV-19/South Africa/KRISP-0170/2020|EPI ISL 467520|B.1.1.273|South Africa|2020-05-31	Africa|hCoV-19/South Africa/KRISP-K000582/2020|EPI ISL 509238|B.1.1.206|South Africa|2020-07-13	0.0002704838	Africa
Africa|hCoV-19/South Africa/KRISP-0174/2020|EPI ISL 467524|B.1.106|South Africa|2020-06-04	Africa|hCoV-19/South Africa/KRISP-K000582/2020|EPI ISL 509238|B.1.1.206|South Africa|2020-07-13	0.0003360882	Africa
Africa|hCoV-19/South Africa/KRISP-0175/2020|EPI ISL 482702|B.1.1.273|South Africa|2020-06-05	Africa|hCoV-19/South Africa/KRISP-K000582/2020|EPI ISL 509238|B.1.1.206|South Africa|2020-07-13	0.0002697699	Africa
Africa|hCoV-19/South Africa/KRISP-0178/2020|EPI ISL 482704|B.1.1.57|South Africa|2020-06-05	Africa|hCoV-19/South Africa/KRISP-K000582/2020|EPI ISL 509238|B.1.1.206|South Africa|2020-07-13	0.0002698299	Africa
Africa|hCoV-19/South Africa/KRISP-0179/2020|EPI ISL 482705|B.1.5.16|South Africa|2020-06-06	Africa|hCoV-19/South Africa/KRISP-K000582/2020|EPI ISL 509238|B.1.1.206|South Africa|2020-07-13	0.0004369705	Africa
Africa|hCoV-19/South Africa/KRISP-0185/2020|EPI ISL 482708|B.1.1|South Africa|2020-06-07	Africa|hCoV-19/South Africa/KRISP-K000582/2020|EPI ISL 509238|B.1.1.206|South Africa|2020-07-13	0.0002352364	Africa
Africa|hCoV-19/South Africa/KRISP-0190/2020|EPI ISL 482709|B.1.1.273|South Africa|2020-06-06	Africa|hCoV-19/South Africa/KRISP-K000582/2020|EPI ISL 509238|B.1.1.206|South Africa|2020-07-13	0.0002690378	Africa
Africa|hCoV-19/South Africa/KRISP-0191/2020|EPI ISL 482710|B.1.106|South Africa|2020-06-04	Africa|hCoV-19/South Africa/KRISP-K000582/2020|EPI ISL 509238|B.1.1.206|South Africa|2020-07-13	0.0003699034	Africa
Africa|hCoV-19/South Africa/KRISP-0193/2020|EPI ISL 482848|B.1.106|South Africa|2020-06-03	Africa|hCoV-19/South Africa/KRISP-K000582/2020|EPI ISL 509238|B.1.1.206|South Africa|2020-07-13	0.0003392688	Africa
Africa|hCoV-19/South Africa/KRISP-0194/2020|EPI ISL 482849|B.1.106|South Africa|2020-06-06	Africa|hCoV-19/South Africa/KRISP-K000582/2020|EPI ISL 509238|B.1.1.206|South Africa|2020-07-13	0.0003482224	Africa
Africa|hCoV-19/South Africa/KRISP-0195/2020|EPI ISL 482850|B.1.106|South Africa|2020-06-07	Africa|hCoV-19/South Africa/KRISP-K000582/2020|EPI ISL 509238|B.1.1.206|South Africa|2020-07-13	0.0004129427	Africa
Africa|hCoV-19/South Africa/KRISP-0196/2020|EPI ISL 482712|B.1.106|South Africa|2020-06-08	Africa|hCoV-19/South Africa/KRISP-K000582/2020|EPI ISL 509238|B.1.1.206|South Africa|2020-07-13	0.0004033221	Africa
Africa|hCoV-19/South Africa/KRISP-0197/2020|EPI ISL 482713|B.1.1.206|South Africa|2020-06-08	Africa|hCoV-19/South Africa/KRISP-K000582/2020|EPI ISL 509238|B.1.1.206|South Africa|2020-07-13	0.0001021344	Africa
Africa|hCoV-19/South Africa/KRISP-0198/2020|EPI ISL 482851|B.1.1|South Africa|2020-06-11	Africa|hCoV-19/South Africa/KRISP-K000582/2020|EPI ISL 509238|B.1.1.206|South Africa|2020-07-13	0.0002045299	Africa
Africa|hCoV-19/South Africa/KRISP-0199/2020|EPI ISL 482714|B.1.5|South Africa|2020-06-11	Africa|hCoV-19/South Africa/KRISP-K000582/2020|EPI ISL 509238|B.1.1.206|South Africa|2020-07-13	0.0003744401	Africa
Africa|hCoV-19/South Africa/KRISP-02/2020|EPI ISL 421572|B|South Africa|2020-03-23	Africa|hCoV-19/South Africa/KRISP-K000582/2020|EPI ISL 509238|B.1.1.206|South Africa|2020-07-13	0.0005498106	Africa
Africa|hCoV-19/South Africa/KRISP-0200/2020|EPI ISL 482715|B.1.5|South Africa|2020-06-11	Africa|hCoV-19/South Africa/KRISP-K000582/2020|EPI ISL 509238|B.1.1.206|South Africa|2020-07-13	0.0003402533	Africa
Africa|hCoV-19/South Africa/KRISP-0201/2020|EPI ISL 482716|B.1.1|South Africa|2020-06-11	Africa|hCoV-19/South Africa/KRISP-K000582/2020|EPI ISL 509238|B.1.1.206|South Africa|2020-07-13	0.0001680046	Africa
Africa|hCoV-19/South Africa/KRISP-0203/2020|EPI ISL 482852|B.1.1|South Africa|2020-06-11	Africa|hCoV-19/South Africa/KRISP-K000582/2020|EPI ISL 509238|B.1.1.206|South Africa|2020-07-13	0.0002017403	Africa
Africa|hCoV-19/South Africa/KRISP-0206/2020|EPI ISL 482719|B.1.5|South Africa|2020-06-11	Africa|hCoV-19/South Africa/KRISP-K000582/2020|EPI ISL 509238|B.1.1.206|South Africa|2020-07-13	0.0003369260	Africa
Africa|hCoV-19/South Africa/KRISP-0211/2020|EPI ISL 482720|B.1.5|South Africa|2020-06-11	Africa|hCoV-19/South Africa/KRISP-K000582/2020|EPI ISL 509238|B.1.1.206|South Africa|2020-07-13	0.0003025749	Africa
Africa|hCoV-19/South Africa/KRISP-0212/2020|EPI ISL 482721|B.1.5|South Africa|2020-06-11	Africa|hCoV-19/South Africa/KRISP-K000582/2020|EPI ISL 509238|B.1.1.206|South Africa|2020-07-13	0.0003033703	Africa
Africa|hCoV-19/South Africa/KRISP-0213/2020|EPI ISL 482722|B.1.5|South Africa|2020-06-11	Africa|hCoV-19/South Africa/KRISP-K000582/2020|EPI ISL 509238|B.1.1.206|South Africa|2020-07-13	0.0002690559	Africa
Africa|hCoV-19/South Africa/KRISP-0214/2020|EPI ISL 482723|B.1.5|South Africa|2020-06-11	Africa|hCoV-19/South Africa/KRISP-K000582/2020|EPI ISL 509238|B.1.1.206|South Africa|2020-07-13	0.0003712676	Africa
Africa|hCoV-19/South Africa/KRISP-0224/2020|EPI ISL 482724|B.1.144|South Africa|2020-06-11	Africa|hCoV-19/South Africa/KRISP-K000582/2020|EPI ISL 509238|B.1.1.206|South Africa|2020-07-13	0.0002380956	Africa
Africa|hCoV-19/South Africa/KRISP-0243/2020|EPI ISL 482725|B.1.140|South Africa|2020-06-14	Africa|hCoV-19/South Africa/KRISP-K000582/2020|EPI ISL 509238|B.1.1.206|South Africa|2020-07-13	0.0004481922	Africa
Africa|hCoV-19/South Africa/KRISP-0245/2020|EPI ISL 482726|B.1.144|South Africa|2020-06-14	Africa|hCoV-19/South Africa/KRISP-K000582/2020|EPI ISL 509238|B.1.1.206|South Africa|2020-07-13	0.0002688597	Africa
Africa|hCoV-19/South Africa/KRISP-0255/2020|EPI ISL 482728|B.1.5|South Africa|2020-06-14	Africa|hCoV-19/South Africa/KRISP-K000582/2020|EPI ISL 509238|B.1.1.206|South Africa|2020-07-13	0.0002377754	Africa
Africa|hCoV-19/South Africa/KRISP-0259/2020|EPI ISL 482729|B.1|South Africa|2020-06-15	Africa|hCoV-19/South Africa/KRISP-K000582/2020|EPI ISL 509238|B.1.1.206|South Africa|2020-07-13	0.0004103885	Africa
Africa|hCoV-19/South Africa/KRISP-0260/2020|EPI ISL 482730|B.1.140|South Africa|2020-06-15	Africa|hCoV-19/South Africa/KRISP-K000582/2020|EPI ISL 509238|B.1.1.206|South Africa|2020-07-13	0.0005126419	Africa
Africa|hCoV-19/South Africa/KRISP-0261/2020|EPI ISL 482731|B.1.5|South Africa|2020-06-15	Africa|hCoV-19/South Africa/KRISP-K000582/2020|EPI ISL 509238|B.1.1.206|South Africa|2020-07-13	0.0003743439	Africa
Africa|hCoV-19/South Africa/KRISP-0266/2020|EPI ISL 482853|B.1.1|South Africa|2020-06-17	Africa|hCoV-19/South Africa/KRISP-K000582/2020|EPI ISL 509238|B.1.1.206|South Africa|2020-07-13	0.0003361018	Africa
Africa|hCoV-19/South Africa/KRISP-0267/2020|EPI ISL 482854|A|South Africa|2020-06-17	Africa|hCoV-19/South Africa/KRISP-K000582/2020|EPI ISL 509238|B.1.1.206|South Africa|2020-07-13	0.0009209184	Africa
Africa|hCoV-19/South Africa/KRISP-0268/2020|EPI ISL 482855|B.1.1.117|South Africa|2020-06-17	Africa|hCoV-19/South Africa/KRISP-K000582/2020|EPI ISL 509238|B.1.1.206|South Africa|2020-07-13	0.0002720750	Africa
Africa|hCoV-19/South Africa/KRISP-0269/2020|EPI ISL 482856|B.1.5|South Africa|2020-06-17	Africa|hCoV-19/South Africa/KRISP-K000582/2020|EPI ISL 509238|B.1.1.206|South Africa|2020-07-13	0.0003750993	Africa
Africa|hCoV-19/South Africa/KRISP-0270/2020|EPI ISL 482857|B.1.1.117|South Africa|2020-06-17	Africa|hCoV-19/South Africa/KRISP-K000582/2020|EPI ISL 509238|B.1.1.206|South Africa|2020-07-13	0.0002714105	Africa
Africa|hCoV-19/South Africa/KRISP-0271/2020|EPI ISL 482858|B.1.1|South Africa|2020-06-17	Africa|hCoV-19/South Africa/KRISP-K000582/2020|EPI ISL 509238|B.1.1.206|South Africa|2020-07-13	0.0003429732	Africa
Africa|hCoV-19/South Africa/KRISP-0272/2020|EPI ISL 482859|B.1.1|South Africa|2020-06-17	Africa|hCoV-19/South Africa/KRISP-K000582/2020|EPI ISL 509238|B.1.1.206|South Africa|2020-07-13	0.0002053227	Africa
Africa|hCoV-19/South Africa/KRISP-0273/2020|EPI ISL 482860|B.1.1.57|South Africa|2020-06-18	Africa|hCoV-19/South Africa/KRISP-K000582/2020|EPI ISL 509238|B.1.1.206|South Africa|2020-07-13	0.0003764068	Africa
Africa|hCoV-19/South Africa/KRISP-0274/2020|EPI ISL 482861|B.1.1.57|South Africa|2020-06-18	Africa|hCoV-19/South Africa/KRISP-K000582/2020|EPI ISL 509238|B.1.1.206|South Africa|2020-07-13	0.0003756744	Africa
Africa|hCoV-19/South Africa/KRISP-0275/2020|EPI ISL 482862|B.1.1|South Africa|2020-06-18	Africa|hCoV-19/South Africa/KRISP-K000582/2020|EPI ISL 509238|B.1.1.206|South Africa|2020-07-13	0.0002020645	Africa
Africa|hCoV-19/South Africa/KRISP-0276/2020|EPI ISL 482863|B.1.1.57|South Africa|2020-06-18	Africa|hCoV-19/South Africa/KRISP-K000582/2020|EPI ISL 509238|B.1.1.206|South Africa|2020-07-13	0.0003773881	Africa
Africa|hCoV-19/South Africa/KRISP-0277/2020|EPI ISL 482864|B.1.1.273|South Africa|2020-06-16	Africa|hCoV-19/South Africa/KRISP-K000582/2020|EPI ISL 509238|B.1.1.206|South Africa|2020-07-13	0.0004115042	Africa
Africa|hCoV-19/South Africa/KRISP-0278/2020|EPI ISL 482865|B.1.1.75|South Africa|2020-06-16	Africa|hCoV-19/South Africa/KRISP-K000582/2020|EPI ISL 509238|B.1.1.206|South Africa|2020-07-13	0.0002709720	Africa
Africa|hCoV-19/South Africa/KRISP-0279/2020|EPI ISL 482866|B.1.1.56|South Africa|2020-06-16	Africa|hCoV-19/South Africa/KRISP-K000582/2020|EPI ISL 509238|B.1.1.206|South Africa|2020-07-13	0.0003100536	Africa
Africa|hCoV-19/South Africa/KRISP-0280/2020|EPI ISL 482867|B.1.1.206|South Africa|2020-06-16	Africa|hCoV-19/South Africa/KRISP-K000582/2020|EPI ISL 509238|B.1.1.206|South Africa|2020-07-13	0.0001344068	Africa
Africa|hCoV-19/South Africa/KRISP-0281/2020|EPI ISL 482868|B.1.1.206|South Africa|2020-06-16	Africa|hCoV-19/South Africa/KRISP-K000582/2020|EPI ISL 509238|B.1.1.206|South Africa|2020-07-13	0.0001373602	Africa
Africa|hCoV-19/South Africa/KRISP-0282/2020|EPI ISL 482869|B.1.1.206|South Africa|2020-06-16	Africa|hCoV-19/South Africa/KRISP-K000582/2020|EPI ISL 509238|B.1.1.206|South Africa|2020-07-13	0.0001716331	Africa
Africa|hCoV-19/South Africa/KRISP-0283/2020|EPI ISL 482870|B.1.1.206|South Africa|2020-06-16	Africa|hCoV-19/South Africa/KRISP-K000582/2020|EPI ISL 509238|B.1.1.206|South Africa|2020-07-13	0.0001395969	Africa
Africa|hCoV-19/South Africa/KRISP-0284/2020|EPI ISL 482871|B.1.1.206|South Africa|2020-06-16	Africa|hCoV-19/South Africa/KRISP-K000582/2020|EPI ISL 509238|B.1.1.206|South Africa|2020-07-13	0.0002034108	Africa
Africa|hCoV-19/South Africa/KRISP-0285/2020|EPI ISL 482872|B.1.1.206|South Africa|2020-06-16	Africa|hCoV-19/South Africa/KRISP-K000582/2020|EPI ISL 509238|B.1.1.206|South Africa|2020-07-13	0.0001710285	Africa
Africa|hCoV-19/South Africa/KRISP-0286/2020|EPI ISL 487277|B.1.1|South Africa|2020-06-26	Africa|hCoV-19/South Africa/KRISP-K000582/2020|EPI ISL 509238|B.1.1.206|South Africa|2020-07-13	0.0001680046	Africa
Africa|hCoV-19/South Africa/KRISP-0287/2020|EPI ISL 487278|B.1.1.84|South Africa|2020-06-26	Africa|hCoV-19/South Africa/KRISP-K000582/2020|EPI ISL 509238|B.1.1.206|South Africa|2020-07-13	0.0002033792	Africa
Africa|hCoV-19/South Africa/KRISP-0288/2020|EPI ISL 487279|B.1.140|South Africa|2020-06-26	Africa|hCoV-19/South Africa/KRISP-K000582/2020|EPI ISL 509238|B.1.1.206|South Africa|2020-07-13	0.0004110575	Africa
Africa|hCoV-19/South Africa/KRISP-0290/2020|EPI ISL 487280|B.1.1.84|South Africa|2020-06-26	Africa|hCoV-19/South Africa/KRISP-K000582/2020|EPI ISL 509238|B.1.1.206|South Africa|2020-07-13	0.0002359451	Africa
Africa|hCoV-19/South Africa/KRISP-0291/2020|EPI ISL 487281|B.1.1.84|South Africa|2020-06-26	Africa|hCoV-19/South Africa/KRISP-K000582/2020|EPI ISL 509238|B.1.1.206|South Africa|2020-07-13	0.0003030027	Africa
Africa|hCoV-19/South Africa/KRISP-0293/2020|EPI ISL 487282|B.1.5|South Africa|2020-06-25	Africa|hCoV-19/South Africa/KRISP-K000582/2020|EPI ISL 509238|B.1.1.206|South Africa|2020-07-13	0.0004840414	Africa
Africa|hCoV-19/South Africa/KRISP-0296/2020|EPI ISL 487284|B.1.1.57|South Africa|2020-06-26	Africa|hCoV-19/South Africa/KRISP-K000582/2020|EPI ISL 509238|B.1.1.206|South Africa|2020-07-13	0.0002050071	Africa
Africa|hCoV-19/South Africa/KRISP-0297/2020|EPI ISL 487285|B.1.1.84|South Africa|2020-06-26	Africa|hCoV-19/South Africa/KRISP-K000582/2020|EPI ISL 509238|B.1.1.206|South Africa|2020-07-13	0.0002038489	Africa
Africa|hCoV-19/South Africa/KRISP-0299/2020|EPI ISL 487287|B.1.140|South Africa|2020-06-25	Africa|hCoV-19/South Africa/KRISP-K000582/2020|EPI ISL 509238|B.1.1.206|South Africa|2020-07-13	0.0003730348	Africa
Africa|hCoV-19/South Africa/KRISP-0300/2020|EPI ISL 487288|B.1.140|South Africa|2020-06-25	Africa|hCoV-19/South Africa/KRISP-K000582/2020|EPI ISL 509238|B.1.1.206|South Africa|2020-07-13	0.0004033584	Africa
Africa|hCoV-19/South Africa/KRISP-0302/2020|EPI ISL 487289|B.1.5|South Africa|2020-06-24	Africa|hCoV-19/South Africa/KRISP-K000582/2020|EPI ISL 509238|B.1.1.206|South Africa|2020-07-13	0.0004143868	Africa
Africa|hCoV-19/South Africa/KRISP-0303/2020|EPI ISL 487348|B.1.144|South Africa|2020-06-25	Africa|hCoV-19/South Africa/KRISP-K000582/2020|EPI ISL 509238|B.1.1.206|South Africa|2020-07-13	0.0003075574	Africa
Africa|hCoV-19/South Africa/KRISP-0305/2020|EPI ISL 487291|B.1.1.206|South Africa|2020-06-24	Africa|hCoV-19/South Africa/KRISP-K000582/2020|EPI ISL 509238|B.1.1.206|South Africa|2020-07-13	0.0002101860	Africa
Africa|hCoV-19/South Africa/KRISP-0308/2020|EPI ISL 487292|C.1|South Africa|2020-06-24	Africa|hCoV-19/South Africa/KRISP-K000582/2020|EPI ISL 509238|B.1.1.206|South Africa|2020-07-13	0.0003386859	Africa
Africa|hCoV-19/South Africa/KRISP-0309/2020|EPI ISL 487293|C.1|South Africa|2020-06-24	Africa|hCoV-19/South Africa/KRISP-K000582/2020|EPI ISL 509238|B.1.1.206|South Africa|2020-07-13	0.0003812604	Africa
Africa|hCoV-19/South Africa/KRISP-0310/2020|EPI ISL 487294|C.1|South Africa|2020-06-24	Africa|hCoV-19/South Africa/KRISP-K000582/2020|EPI ISL 509238|B.1.1.206|South Africa|2020-07-13	0.0003397018	Africa
Africa|hCoV-19/South Africa/KRISP-0312/2020|EPI ISL 487295|B.1.1.62|South Africa|2020-06-24	Africa|hCoV-19/South Africa/KRISP-K000582/2020|EPI ISL 509238|B.1.1.206|South Africa|2020-07-13	0.0002362262	Africa
Africa|hCoV-19/South Africa/KRISP-0318/2020|EPI ISL 487297|B.1.1.206|South Africa|2020-06-23	Africa|hCoV-19/South Africa/KRISP-K000582/2020|EPI ISL 509238|B.1.1.206|South Africa|2020-07-13	0.0001008471	Africa
Africa|hCoV-19/South Africa/KRISP-0321/2020|EPI ISL 487298|B.1.1.206|South Africa|2020-06-24	Africa|hCoV-19/South Africa/KRISP-K000582/2020|EPI ISL 509238|B.1.1.206|South Africa|2020-07-13	0.0000344310	Africa
Africa|hCoV-19/South Africa/KRISP-0322/2020|EPI ISL 487299|B.1.1.288|South Africa|2020-06-24	Africa|hCoV-19/South Africa/KRISP-K000582/2020|EPI ISL 509238|B.1.1.206|South Africa|2020-07-13	0.0001737421	Africa
Africa|hCoV-19/South Africa/KRISP-0323/2020|EPI ISL 487300|B.1.1.288|South Africa|2020-06-24	Africa|hCoV-19/South Africa/KRISP-K000582/2020|EPI ISL 509238|B.1.1.206|South Africa|2020-07-13	0.0001707464	Africa
Africa|hCoV-19/South Africa/KRISP-0327/2020|EPI ISL 487301|C.1|South Africa|2020-06-24	Africa|hCoV-19/South Africa/KRISP-K000582/2020|EPI ISL 509238|B.1.1.206|South Africa|2020-07-13	0.0003493972	Africa
Africa|hCoV-19/South Africa/KRISP-0331/2020|EPI ISL 487302|B.1.1.206|South Africa|2020-06-24	Africa|hCoV-19/South Africa/KRISP-K000582/2020|EPI ISL 509238|B.1.1.206|South Africa|2020-07-13	0.0000000000	Africa
Africa|hCoV-19/South Africa/KRISP-0332/2020|EPI ISL 487303|C.1|South Africa|2020-06-24	Africa|hCoV-19/South Africa/KRISP-K000582/2020|EPI ISL 509238|B.1.1.206|South Africa|2020-07-13	0.0003768470	Africa
Africa|hCoV-19/South Africa/KRISP-0336/2020|EPI ISL 487304|B.1.1.273|South Africa|2020-06-18	Africa|hCoV-19/South Africa/KRISP-K000582/2020|EPI ISL 509238|B.1.1.206|South Africa|2020-07-13	0.0003696958	Africa
Africa|hCoV-19/South Africa/KRISP-0337/2020|EPI ISL 495517|B.1.1.273|South Africa|2020-06-18	Africa|hCoV-19/South Africa/KRISP-K000582/2020|EPI ISL 509238|B.1.1.206|South Africa|2020-07-13	0.0003801183	Africa
Africa|hCoV-19/South Africa/KRISP-0338/2020|EPI ISL 487305|B.1.1.273|South Africa|2020-06-18	Africa|hCoV-19/South Africa/KRISP-K000582/2020|EPI ISL 509238|B.1.1.206|South Africa|2020-07-13	0.0003386600	Africa
Africa|hCoV-19/South Africa/KRISP-0339/2020|EPI ISL 487306|B.1.1.273|South Africa|2020-06-18	Africa|hCoV-19/South Africa/KRISP-K000582/2020|EPI ISL 509238|B.1.1.206|South Africa|2020-07-13	0.0003450867	Africa
Africa|hCoV-19/South Africa/KRISP-0340/2020|EPI ISL 487307|B.1.1.273|South Africa|2020-06-17	Africa|hCoV-19/South Africa/KRISP-K000582/2020|EPI ISL 509238|B.1.1.206|South Africa|2020-07-13	0.0003422762	Africa
Africa|hCoV-19/South Africa/KRISP-0342/2020|EPI ISL 495518|B.1.1.206|South Africa|2020-06-18	Africa|hCoV-19/South Africa/KRISP-K000582/2020|EPI ISL 509238|B.1.1.206|South Africa|2020-07-13	0.0002446251	Africa
Africa|hCoV-19/South Africa/KRISP-0343/2020|EPI ISL 495519|H.1|South Africa|2020-06-18	Africa|hCoV-19/South Africa/KRISP-K000582/2020|EPI ISL 509238|B.1.1.206|South Africa|2020-07-13	0.0002379475	Africa
Africa|hCoV-19/South Africa/KRISP-0344/2020|EPI ISL 495520|C.1|South Africa|2020-06-20	Africa|hCoV-19/South Africa/KRISP-K000582/2020|EPI ISL 509238|B.1.1.206|South Africa|2020-07-13	0.0005061152	Africa
Africa|hCoV-19/South Africa/KRISP-0346/2020|EPI ISL 495521|B.1.140|South Africa|2020-06-18	Africa|hCoV-19/South Africa/KRISP-K000582/2020|EPI ISL 509238|B.1.1.206|South Africa|2020-07-13	0.0004476979	Africa
Africa|hCoV-19/South Africa/KRISP-0347/2020|EPI ISL 487308|B.1.1.206|South Africa|2020-06-18	Africa|hCoV-19/South Africa/KRISP-K000582/2020|EPI ISL 509238|B.1.1.206|South Africa|2020-07-13	0.0002352466	Africa
Africa|hCoV-19/South Africa/KRISP-0348/2020|EPI ISL 487309|B.1.144|South Africa|2020-06-18	Africa|hCoV-19/South Africa/KRISP-K000582/2020|EPI ISL 509238|B.1.1.206|South Africa|2020-07-13	0.0002752344	Africa
Africa|hCoV-19/South Africa/KRISP-0349/2020|EPI ISL 487310|B.1.1.206|South Africa|2020-06-17	Africa|hCoV-19/South Africa/KRISP-K000582/2020|EPI ISL 509238|B.1.1.206|South Africa|2020-07-13	0.0000677072	Africa
Africa|hCoV-19/South Africa/KRISP-0350/2020|EPI ISL 487311|B.1.1.206|South Africa|2020-06-17	Africa|hCoV-19/South Africa/KRISP-K000582/2020|EPI ISL 509238|B.1.1.206|South Africa|2020-07-13	0.0000672610	Africa
Africa|hCoV-19/South Africa/KRISP-0352/2020|EPI ISL 487312|B.1.1.206|South Africa|2020-06-17	Africa|hCoV-19/South Africa/KRISP-K000582/2020|EPI ISL 509238|B.1.1.206|South Africa|2020-07-13	0.0000672429	Africa
Africa|hCoV-19/South Africa/KRISP-0356/2020|EPI ISL 487313|B.1.5|South Africa|2020-06-25	Africa|hCoV-19/South Africa/KRISP-K000582/2020|EPI ISL 509238|B.1.1.206|South Africa|2020-07-13	0.0004396359	Africa
Africa|hCoV-19/South Africa/KRISP-0360/2020|EPI ISL 487314|C.1|South Africa|2020-06-19	Africa|hCoV-19/South Africa/KRISP-K000582/2020|EPI ISL 509238|B.1.1.206|South Africa|2020-07-13	0.0004369118	Africa
Africa|hCoV-19/South Africa/KRISP-0361/2020|EPI ISL 487315|B.1.1.206|South Africa|2020-06-18	Africa|hCoV-19/South Africa/KRISP-K000582/2020|EPI ISL 509238|B.1.1.206|South Africa|2020-07-13	0.0002072700	Africa
Africa|hCoV-19/South Africa/KRISP-0365/2020|EPI ISL 487316|B.1.1.84|South Africa|2020-06-25	Africa|hCoV-19/South Africa/KRISP-K000582/2020|EPI ISL 509238|B.1.1.206|South Africa|2020-07-13	0.0002352215	Africa
Africa|hCoV-19/South Africa/KRISP-0366/2020|EPI ISL 487317|B.1.1|South Africa|2020-06-18	Africa|hCoV-19/South Africa/KRISP-K000582/2020|EPI ISL 509238|B.1.1.206|South Africa|2020-07-13	0.0001042808	Africa
Africa|hCoV-19/South Africa/KRISP-0367/2020|EPI ISL 487318|B.1.1.273|South Africa|2020-06-25	Africa|hCoV-19/South Africa/KRISP-K000582/2020|EPI ISL 509238|B.1.1.206|South Africa|2020-07-13	0.0003366733	Africa
Africa|hCoV-19/South Africa/KRISP-0368/2020|EPI ISL 487319|B.1.1|South Africa|2020-06-18	Africa|hCoV-19/South Africa/KRISP-K000582/2020|EPI ISL 509238|B.1.1.206|South Africa|2020-07-13	0.0001680085	Africa
Africa|hCoV-19/South Africa/KRISP-0369/2020|EPI ISL 487320|B.1.1.84|South Africa|2020-06-25	Africa|hCoV-19/South Africa/KRISP-K000582/2020|EPI ISL 509238|B.1.1.206|South Africa|2020-07-13	0.0002352159	Africa
Africa|hCoV-19/South Africa/KRISP-0370/2020|EPI ISL 487321|B.1.140|South Africa|2020-06-25	Africa|hCoV-19/South Africa/KRISP-K000582/2020|EPI ISL 509238|B.1.1.206|South Africa|2020-07-13	0.0004369998	Africa
Africa|hCoV-19/South Africa/KRISP-0372/2020|EPI ISL 487323|B.1.106|South Africa|2020-06-19	Africa|hCoV-19/South Africa/KRISP-K000582/2020|EPI ISL 509238|B.1.1.206|South Africa|2020-07-13	0.0003406057	Africa
Africa|hCoV-19/South Africa/KRISP-0373/2020|EPI ISL 487324|B.1.106|South Africa|2020-06-19	Africa|hCoV-19/South Africa/KRISP-K000582/2020|EPI ISL 509238|B.1.1.206|South Africa|2020-07-13	0.0004033398	Africa
Africa|hCoV-19/South Africa/KRISP-0375/2020|EPI ISL 487325|B.1.140|South Africa|2020-06-25	Africa|hCoV-19/South Africa/KRISP-K000582/2020|EPI ISL 509238|B.1.1.206|South Africa|2020-07-13	0.0004401655	Africa
Africa|hCoV-19/South Africa/KRISP-0376/2020|EPI ISL 487326|B.1.5|South Africa|2020-06-22	Africa|hCoV-19/South Africa/KRISP-K000582/2020|EPI ISL 509238|B.1.1.206|South Africa|2020-07-13	0.0002715209	Africa
Africa|hCoV-19/South Africa/KRISP-0377/2020|EPI ISL 495522|B.1.1|South Africa|2020-06-22	Africa|hCoV-19/South Africa/KRISP-K000582/2020|EPI ISL 509238|B.1.1.206|South Africa|2020-07-13	0.0001766887	Africa
Africa|hCoV-19/South Africa/KRISP-0378/2020|EPI ISL 487327|B.1.1.84|South Africa|2020-06-22	Africa|hCoV-19/South Africa/KRISP-K000582/2020|EPI ISL 509238|B.1.1.206|South Africa|2020-07-13	0.0002076940	Africa
Africa|hCoV-19/South Africa/KRISP-0380/2020|EPI ISL 487328|B.1.1.84|South Africa|2020-06-25	Africa|hCoV-19/South Africa/KRISP-K000582/2020|EPI ISL 509238|B.1.1.206|South Africa|2020-07-13	0.0002018062	Africa
Africa|hCoV-19/South Africa/KRISP-0382/2020|EPI ISL 495523|B.1.140|South Africa|2020-06-25	Africa|hCoV-19/South Africa/KRISP-K000582/2020|EPI ISL 509238|B.1.1.206|South Africa|2020-07-13	0.0004200000	Africa
Africa|hCoV-19/South Africa/KRISP-0383/2020|EPI ISL 495524|B.1.140|South Africa|2020-06-25	Africa|hCoV-19/South Africa/KRISP-K000582/2020|EPI ISL 509238|B.1.1.206|South Africa|2020-07-13	0.0006104434	Africa
Africa|hCoV-19/South Africa/KRISP-0384/2020|EPI ISL 495525|B.1.140|South Africa|2020-06-25	Africa|hCoV-19/South Africa/KRISP-K000582/2020|EPI ISL 509238|B.1.1.206|South Africa|2020-07-13	0.0004162175	Africa
Africa|hCoV-19/South Africa/KRISP-0386/2020|EPI ISL 487329|B.1.1.62|South Africa|2020-07-01	Africa|hCoV-19/South Africa/KRISP-K000582/2020|EPI ISL 509238|B.1.1.206|South Africa|2020-07-13	0.0002352363	Africa
Africa|hCoV-19/South Africa/KRISP-0387/2020|EPI ISL 487330|B.1.1.99|South Africa|2020-07-01	Africa|hCoV-19/South Africa/KRISP-K000582/2020|EPI ISL 509238|B.1.1.206|South Africa|2020-07-13	0.0002694183	Africa
Africa|hCoV-19/South Africa/KRISP-0388/2020|EPI ISL 487331|B.1.140|South Africa|2020-07-01	Africa|hCoV-19/South Africa/KRISP-K000582/2020|EPI ISL 509238|B.1.1.206|South Africa|2020-07-13	0.0004066384	Africa
Africa|hCoV-19/South Africa/KRISP-0389/2020|EPI ISL 487332|C.9|South Africa|2020-07-01	Africa|hCoV-19/South Africa/KRISP-K000582/2020|EPI ISL 509238|B.1.1.206|South Africa|2020-07-13	0.0004033126	Africa
Africa|hCoV-19/South Africa/KRISP-0390/2020|EPI ISL 487333|C.2|South Africa|2020-07-01	Africa|hCoV-19/South Africa/KRISP-K000582/2020|EPI ISL 509238|B.1.1.206|South Africa|2020-07-13	0.0004068398	Africa
Africa|hCoV-19/South Africa/KRISP-0391/2020|EPI ISL 487334|B.1.1.206|South Africa|2020-07-01	Africa|hCoV-19/South Africa/KRISP-K000582/2020|EPI ISL 509238|B.1.1.206|South Africa|2020-07-13	0.0000674152	Africa
Africa|hCoV-19/South Africa/KRISP-0392/2020|EPI ISL 487335|B.1.5.19|South Africa|2020-07-01	Africa|hCoV-19/South Africa/KRISP-K000582/2020|EPI ISL 509238|B.1.1.206|South Africa|2020-07-13	0.0003136222	Africa
Africa|hCoV-19/South Africa/KRISP-0393/2020|EPI ISL 487336|C.6|South Africa|2020-07-01	Africa|hCoV-19/South Africa/KRISP-K000582/2020|EPI ISL 509238|B.1.1.206|South Africa|2020-07-13	0.0003377834	Africa
Africa|hCoV-19/South Africa/KRISP-0394/2020|EPI ISL 487337|B.1.5.19|South Africa|2020-07-01	Africa|hCoV-19/South Africa/KRISP-K000582/2020|EPI ISL 509238|B.1.1.206|South Africa|2020-07-13	0.0003709172	Africa
Africa|hCoV-19/South Africa/KRISP-0395/2020|EPI ISL 487338|C.2|South Africa|2020-07-01	Africa|hCoV-19/South Africa/KRISP-K000582/2020|EPI ISL 509238|B.1.1.206|South Africa|2020-07-13	0.0004032951	Africa
Africa|hCoV-19/South Africa/KRISP-0396/2020|EPI ISL 487339|C.1|South Africa|2020-07-01	Africa|hCoV-19/South Africa/KRISP-K000582/2020|EPI ISL 509238|B.1.1.206|South Africa|2020-07-13	0.0004051930	Africa
Africa|hCoV-19/South Africa/KRISP-0397/2020|EPI ISL 487340|B.1.5|South Africa|2020-07-01	Africa|hCoV-19/South Africa/KRISP-K000582/2020|EPI ISL 509238|B.1.1.206|South Africa|2020-07-13	0.0003360815	Africa
Africa|hCoV-19/South Africa/KRISP-0398/2020|EPI ISL 487341|B.1.1.206|South Africa|2020-07-01	Africa|hCoV-19/South Africa/KRISP-K000582/2020|EPI ISL 509238|B.1.1.206|South Africa|2020-07-13	0.0001380488	Africa
Africa|hCoV-19/South Africa/KRISP-04/2020|EPI ISL 436684|B.1.1.273|South Africa|2020-03-31	Africa|hCoV-19/South Africa/KRISP-K000582/2020|EPI ISL 509238|B.1.1.206|South Africa|2020-07-13	0.0002020983	Africa
Africa|hCoV-19/South Africa/KRISP-0402/2020|EPI ISL 495527|B.1.140|South Africa|2020-06-23	Africa|hCoV-19/South Africa/KRISP-K000582/2020|EPI ISL 509238|B.1.1.206|South Africa|2020-07-13	0.0004717139	Africa
Africa|hCoV-19/South Africa/KRISP-0403/2020|EPI ISL 495528|C.1|South Africa|2020-06-23	Africa|hCoV-19/South Africa/KRISP-K000582/2020|EPI ISL 509238|B.1.1.206|South Africa|2020-07-13	0.0003384538	Africa
Africa|hCoV-19/South Africa/KRISP-0404/2020|EPI ISL 495529|B.1.1.206|South Africa|2020-06-24	Africa|hCoV-19/South Africa/KRISP-K000582/2020|EPI ISL 509238|B.1.1.206|South Africa|2020-07-13	0.0001344126	Africa
Africa|hCoV-19/South Africa/KRISP-0405/2020|EPI ISL 495530|B.1.140|South Africa|2020-06-23	Africa|hCoV-19/South Africa/KRISP-K000582/2020|EPI ISL 509238|B.1.1.206|South Africa|2020-07-13	0.0004706358	Africa
Africa|hCoV-19/South Africa/KRISP-0406/2020|EPI ISL 495531|B.1.1.206|South Africa|2020-06-22	Africa|hCoV-19/South Africa/KRISP-K000582/2020|EPI ISL 509238|B.1.1.206|South Africa|2020-07-13	0.0001372548	Africa
Africa|hCoV-19/South Africa/KRISP-0407/2020|EPI ISL 495532|B.1.5|South Africa|2020-06-24	Africa|hCoV-19/South Africa/KRISP-K000582/2020|EPI ISL 509238|B.1.1.206|South Africa|2020-07-13	0.0002730556	Africa
Africa|hCoV-19/South Africa/KRISP-0408/2020|EPI ISL 495533|B.1.140|South Africa|2020-06-23	Africa|hCoV-19/South Africa/KRISP-K000582/2020|EPI ISL 509238|B.1.1.206|South Africa|2020-07-13	0.0003842255	Africa
Africa|hCoV-19/South Africa/KRISP-0409/2020|EPI ISL 495534|C.1|South Africa|2020-06-23	Africa|hCoV-19/South Africa/KRISP-K000582/2020|EPI ISL 509238|B.1.1.206|South Africa|2020-07-13	0.0003360654	Africa
Africa|hCoV-19/South Africa/KRISP-0410/2020|EPI ISL 495535|B.1.140|South Africa|2020-07-02	Africa|hCoV-19/South Africa/KRISP-K000582/2020|EPI ISL 509238|B.1.1.206|South Africa|2020-07-13	0.0005042509	Africa
Africa|hCoV-19/South Africa/KRISP-0411/2020|EPI ISL 495536|B.1.1.206|South Africa|2020-07-02	Africa|hCoV-19/South Africa/KRISP-K000582/2020|EPI ISL 509238|B.1.1.206|South Africa|2020-07-13	0.0002016319	Africa
Africa|hCoV-19/South Africa/KRISP-0412/2020|EPI ISL 495537|B.1.1.206|South Africa|2020-07-02	Africa|hCoV-19/South Africa/KRISP-K000582/2020|EPI ISL 509238|B.1.1.206|South Africa|2020-07-13	0.0002352419	Africa
Africa|hCoV-19/South Africa/KRISP-0413/2020|EPI ISL 495538|B.1.1.40|South Africa|2020-07-02	Africa|hCoV-19/South Africa/KRISP-K000582/2020|EPI ISL 509238|B.1.1.206|South Africa|2020-07-13	0.0003360656	Africa
Africa|hCoV-19/South Africa/KRISP-0414/2020|EPI ISL 495539|B.1.140|South Africa|2020-07-02	Africa|hCoV-19/South Africa/KRISP-K000582/2020|EPI ISL 509238|B.1.1.206|South Africa|2020-07-13	0.0004369808	Africa
Africa|hCoV-19/South Africa/KRISP-0415/2020|EPI ISL 495540|B.1.140|South Africa|2020-07-02	Africa|hCoV-19/South Africa/KRISP-K000582/2020|EPI ISL 509238|B.1.1.206|South Africa|2020-07-13	0.0004706042	Africa
Africa|hCoV-19/South Africa/KRISP-0417/2020|EPI ISL 495541|B.1.1.62|South Africa|2020-07-02	Africa|hCoV-19/South Africa/KRISP-K000582/2020|EPI ISL 509238|B.1.1.206|South Africa|2020-07-13	0.0003024661	Africa
Africa|hCoV-19/South Africa/KRISP-0418/2020|EPI ISL 495542|B.1.1.206|South Africa|2020-07-02	Africa|hCoV-19/South Africa/KRISP-K000582/2020|EPI ISL 509238|B.1.1.206|South Africa|2020-07-13	0.0002688470	Africa
Africa|hCoV-19/South Africa/KRISP-0420/2020|EPI ISL 495543|C.9|South Africa|2020-07-01	Africa|hCoV-19/South Africa/KRISP-K000582/2020|EPI ISL 509238|B.1.1.206|South Africa|2020-07-13	0.0004041138	Africa
Africa|hCoV-19/South Africa/KRISP-0421/2020|EPI ISL 495544|B.1.1|South Africa|2020-07-01	Africa|hCoV-19/South Africa/KRISP-K000582/2020|EPI ISL 509238|B.1.1.206|South Africa|2020-07-13	0.0001347554	Africa
Africa|hCoV-19/South Africa/KRISP-0423/2020|EPI ISL 495545|B.1.140|South Africa|2020-07-01	Africa|hCoV-19/South Africa/KRISP-K000582/2020|EPI ISL 509238|B.1.1.206|South Africa|2020-07-13	0.0003762626	Africa
Africa|hCoV-19/South Africa/KRISP-0426/2020|EPI ISL 495546|B.1.1.206|South Africa|2020-07-01	Africa|hCoV-19/South Africa/KRISP-K000582/2020|EPI ISL 509238|B.1.1.206|South Africa|2020-07-13	0.0002353234	Africa
Africa|hCoV-19/South Africa/KRISP-0436/2020|EPI ISL 498055|B.1.1|South Africa|2020-07-01	Africa|hCoV-19/South Africa/KRISP-K000582/2020|EPI ISL 509238|B.1.1.206|South Africa|2020-07-13	0.0003024529	Africa
Africa|hCoV-19/South Africa/KRISP-0445/2020|EPI ISL 498058|H.1|South Africa|2020-06-30	Africa|hCoV-19/South Africa/KRISP-K000582/2020|EPI ISL 509238|B.1.1.206|South Africa|2020-07-13	0.0002051453	Africa
Africa|hCoV-19/South Africa/KRISP-0446/2020|EPI ISL 498059|B.1.5|South Africa|2020-06-30	Africa|hCoV-19/South Africa/KRISP-K000582/2020|EPI ISL 509238|B.1.1.206|South Africa|2020-07-13	0.0002396087	Africa
Africa|hCoV-19/South Africa/KRISP-045/2020|EPI ISL 436686|B.1.1.1|South Africa|2020-03-27	Africa|hCoV-19/South Africa/KRISP-K000582/2020|EPI ISL 509238|B.1.1.206|South Africa|2020-07-13	0.0003024527	Africa
Africa|hCoV-19/South Africa/KRISP-0458/2020|EPI ISL 495549|B.1.1|South Africa|2020-07-02	Africa|hCoV-19/South Africa/KRISP-K000582/2020|EPI ISL 509238|B.1.1.206|South Africa|2020-07-13	0.0003373566	Africa
Africa|hCoV-19/South Africa/KRISP-0460/2020|EPI ISL 495550|B.1.106|South Africa|2020-07-02	Africa|hCoV-19/South Africa/KRISP-K000582/2020|EPI ISL 509238|B.1.1.206|South Africa|2020-07-13	0.0003362509	Africa
Africa|hCoV-19/South Africa/KRISP-0462/2020|EPI ISL 495552|B.1.106|South Africa|2020-07-02	Africa|hCoV-19/South Africa/KRISP-K000582/2020|EPI ISL 509238|B.1.1.206|South Africa|2020-07-13	0.0003396652	Africa
Africa|hCoV-19/South Africa/KRISP-0464/2020|EPI ISL 495553|B.1.5|South Africa|2020-06-30	Africa|hCoV-19/South Africa/KRISP-K000582/2020|EPI ISL 509238|B.1.1.206|South Africa|2020-07-13	0.0002119660	Africa
Africa|hCoV-19/South Africa/KRISP-0469/2020|EPI ISL 495555|H.1|South Africa|2020-07-06	Africa|hCoV-19/South Africa/KRISP-K000582/2020|EPI ISL 509238|B.1.1.206|South Africa|2020-07-13	0.0002380547	Africa
Africa|hCoV-19/South Africa/KRISP-0474/2020|EPI ISL 495557|H.1|South Africa|2020-07-06	Africa|hCoV-19/South Africa/KRISP-K000582/2020|EPI ISL 509238|B.1.1.206|South Africa|2020-07-13	0.0002352316	Africa
Africa|hCoV-19/South Africa/KRISP-0475/2020|EPI ISL 495558|H.1|South Africa|2020-07-06	Africa|hCoV-19/South Africa/KRISP-K000582/2020|EPI ISL 509238|B.1.1.206|South Africa|2020-07-13	0.0002369031	Africa
Africa|hCoV-19/South Africa/KRISP-0478/2020|EPI ISL 495559|B.1.1|South Africa|2020-07-05	Africa|hCoV-19/South Africa/KRISP-K000582/2020|EPI ISL 509238|B.1.1.206|South Africa|2020-07-13	0.0001346044	Africa
Africa|hCoV-19/South Africa/KRISP-0485/2020|EPI ISL 495561|B.1.1.206|South Africa|2020-07-03	Africa|hCoV-19/South Africa/KRISP-K000582/2020|EPI ISL 509238|B.1.1.206|South Africa|2020-07-13	0.0000676020	Africa
Africa|hCoV-19/South Africa/KRISP-0487/2020|EPI ISL 495562|B.1.106|South Africa|2020-07-03	Africa|hCoV-19/South Africa/KRISP-K000582/2020|EPI ISL 509238|B.1.1.206|South Africa|2020-07-13	0.0004705930	Africa
Africa|hCoV-19/South Africa/KRISP-0489/2020|EPI ISL 498060|B.1.1.206|South Africa|2020-07-09	Africa|hCoV-19/South Africa/KRISP-K000582/2020|EPI ISL 509238|B.1.1.206|South Africa|2020-07-13	0.0001347872	Africa
Africa|hCoV-19/South Africa/KRISP-0490/2020|EPI ISL 498061|B.1.1.206|South Africa|2020-07-09	Africa|hCoV-19/South Africa/KRISP-K000582/2020|EPI ISL 509238|B.1.1.206|South Africa|2020-07-13	0.0001344068	Africa
Africa|hCoV-19/South Africa/KRISP-0491/2020|EPI ISL 498062|B.1.1.273|South Africa|2020-07-07	Africa|hCoV-19/South Africa/KRISP-K000582/2020|EPI ISL 509238|B.1.1.206|South Africa|2020-07-13	0.0003696723	Africa
Africa|hCoV-19/South Africa/KRISP-0492/2020|EPI ISL 498063|B.1.1.273|South Africa|2020-07-07	Africa|hCoV-19/South Africa/KRISP-K000582/2020|EPI ISL 509238|B.1.1.206|South Africa|2020-07-13	0.0003726612	Africa
Africa|hCoV-19/South Africa/KRISP-0493/2020|EPI ISL 498064|B.1.1.67|South Africa|2020-07-07	Africa|hCoV-19/South Africa/KRISP-K000582/2020|EPI ISL 509238|B.1.1.206|South Africa|2020-07-13	0.0002703742	Africa
Africa|hCoV-19/South Africa/KRISP-0494/2020|EPI ISL 498065|B.1.1.206|South Africa|2020-07-09	Africa|hCoV-19/South Africa/KRISP-K000582/2020|EPI ISL 509238|B.1.1.206|South Africa|2020-07-13	0.0001680119	Africa
Africa|hCoV-19/South Africa/KRISP-0497/2020|EPI ISL 498066|B.1.1.206|South Africa|2020-07-09	Africa|hCoV-19/South Africa/KRISP-K000582/2020|EPI ISL 509238|B.1.1.206|South Africa|2020-07-13	0.0001680119	Africa
Africa|hCoV-19/South Africa/KRISP-0498/2020|EPI ISL 498067|B.1|South Africa|2020-07-10	Africa|hCoV-19/South Africa/KRISP-K000582/2020|EPI ISL 509238|B.1.1.206|South Africa|2020-07-13	0.0005042289	Africa
Africa|hCoV-19/South Africa/KRISP-0500/2020|EPI ISL 498068|B.1.1|South Africa|2020-07-07	Africa|hCoV-19/South Africa/KRISP-K000582/2020|EPI ISL 509238|B.1.1.206|South Africa|2020-07-13	0.0002458653	Africa
Africa|hCoV-19/South Africa/KRISP-0501/2020|EPI ISL 498069|B.1.5|South Africa|2020-07-11	Africa|hCoV-19/South Africa/KRISP-K000582/2020|EPI ISL 509238|B.1.1.206|South Africa|2020-07-13	0.0003697215	Africa
Africa|hCoV-19/South Africa/KRISP-0502/2020|EPI ISL 498070|B.1.1.273|South Africa|2020-07-11	Africa|hCoV-19/South Africa/KRISP-K000582/2020|EPI ISL 509238|B.1.1.206|South Africa|2020-07-13	0.0004037346	Africa
Africa|hCoV-19/South Africa/KRISP-0503/2020|EPI ISL 498071|B.1.1.273|South Africa|2020-07-11	Africa|hCoV-19/South Africa/KRISP-K000582/2020|EPI ISL 509238|B.1.1.206|South Africa|2020-07-13	0.0005042171	Africa
Africa|hCoV-19/South Africa/KRISP-0526/2020|EPI ISL 498072|B.1.5.19|South Africa|2020-07-13	Africa|hCoV-19/South Africa/KRISP-K000582/2020|EPI ISL 509238|B.1.1.206|South Africa|2020-07-13	0.0004033302	Africa
Africa|hCoV-19/South Africa/KRISP-0527/2020|EPI ISL 498073|B.1.140|South Africa|2020-07-14	Africa|hCoV-19/South Africa/KRISP-K000582/2020|EPI ISL 509238|B.1.1.206|South Africa|2020-07-13	0.0005715074	Africa
Africa|hCoV-19/South Africa/KRISP-0529/2020|EPI ISL 498074|C.1|South Africa|2020-07-13	Africa|hCoV-19/South Africa/KRISP-K000582/2020|EPI ISL 509238|B.1.1.206|South Africa|2020-07-13	0.0004033302	Africa
Africa|hCoV-19/South Africa/KRISP-0531/2020|EPI ISL 498075|B.1.5|South Africa|2020-07-14	Africa|hCoV-19/South Africa/KRISP-K000582/2020|EPI ISL 509238|B.1.1.206|South Africa|2020-07-13	0.0004706042	Africa
Africa|hCoV-19/South Africa/KRISP-0534/2020|EPI ISL 498077|B.1.5|South Africa|2020-07-14	Africa|hCoV-19/South Africa/KRISP-K000582/2020|EPI ISL 509238|B.1.1.206|South Africa|2020-07-13	0.0004706358	Africa
Africa|hCoV-19/South Africa/KRISP-0535/2020|EPI ISL 498078|B.1.1.206|South Africa|2020-07-08	Africa|hCoV-19/South Africa/KRISP-K000582/2020|EPI ISL 509238|B.1.1.206|South Africa|2020-07-13	0.0003024733	Africa
Africa|hCoV-19/South Africa/KRISP-0536/2020|EPI ISL 498079|B.1.1|South Africa|2020-07-14	Africa|hCoV-19/South Africa/KRISP-K000582/2020|EPI ISL 509238|B.1.1.206|South Africa|2020-07-13	0.0001680192	Africa
Africa|hCoV-19/South Africa/KRISP-0538/2020|EPI ISL 498080|B.1.1.254|South Africa|2020-07-14	Africa|hCoV-19/South Africa/KRISP-K000582/2020|EPI ISL 509238|B.1.1.206|South Africa|2020-07-13	0.0002371600	Africa
Africa|hCoV-19/South Africa/KRISP-0539/2020|EPI ISL 498081|B.1.1.206|South Africa|2020-07-07	Africa|hCoV-19/South Africa/KRISP-K000582/2020|EPI ISL 509238|B.1.1.206|South Africa|2020-07-13	0.0002016271	Africa
Africa|hCoV-19/South Africa/KRISP-0540/2020|EPI ISL 498082|B.1.1|South Africa|2020-07-14	Africa|hCoV-19/South Africa/KRISP-K000582/2020|EPI ISL 509238|B.1.1.206|South Africa|2020-07-13	0.0001008031	Africa
Africa|hCoV-19/South Africa/KRISP-0541/2020|EPI ISL 498083|B.1.1.206|South Africa|2020-07-14	Africa|hCoV-19/South Africa/KRISP-K000582/2020|EPI ISL 509238|B.1.1.206|South Africa|2020-07-13	0.0003073448	Africa
Africa|hCoV-19/South Africa/KRISP-0543/2020|EPI ISL 498084|C.2|South Africa|2020-07-12	Africa|hCoV-19/South Africa/KRISP-K000582/2020|EPI ISL 509238|B.1.1.206|South Africa|2020-07-13	0.0005377704	Africa
Africa|hCoV-19/South Africa/KRISP-0544/2020|EPI ISL 498085|B.1.1.206|South Africa|2020-07-13	Africa|hCoV-19/South Africa/KRISP-K000582/2020|EPI ISL 509238|B.1.1.206|South Africa|2020-07-13	0.0001687911	Africa
Africa|hCoV-19/South Africa/KRISP-0545/2020|EPI ISL 498086|B.1.1.273|South Africa|2020-07-14	Africa|hCoV-19/South Africa/KRISP-K000582/2020|EPI ISL 509238|B.1.1.206|South Africa|2020-07-13	0.0004369222	Africa
Africa|hCoV-19/South Africa/KRISP-0548/2020|EPI ISL 498087|B.1.1.273|South Africa|2020-07-15	Africa|hCoV-19/South Africa/KRISP-K000582/2020|EPI ISL 509238|B.1.1.206|South Africa|2020-07-13	0.0003360510	Africa
Africa|hCoV-19/South Africa/KRISP-0549/2020|EPI ISL 498088|B.1.140|South Africa|2020-07-15	Africa|hCoV-19/South Africa/KRISP-K000582/2020|EPI ISL 509238|B.1.1.206|South Africa|2020-07-13	0.0004369998	Africa
Africa|hCoV-19/South Africa/KRISP-0550/2020|EPI ISL 498089|B.1.1.34|South Africa|2020-07-15	Africa|hCoV-19/South Africa/KRISP-K000582/2020|EPI ISL 509238|B.1.1.206|South Africa|2020-07-13	0.0003697206	Africa
Africa|hCoV-19/South Africa/KRISP-0551/2020|EPI ISL 498090|H.1|South Africa|2020-07-14	Africa|hCoV-19/South Africa/KRISP-K000582/2020|EPI ISL 509238|B.1.1.206|South Africa|2020-07-13	0.0002352317	Africa
Africa|hCoV-19/South Africa/KRISP-0552/2020|EPI ISL 498091|H.1|South Africa|2020-07-14	Africa|hCoV-19/South Africa/KRISP-K000582/2020|EPI ISL 509238|B.1.1.206|South Africa|2020-07-13	0.0002352317	Africa
Africa|hCoV-19/South Africa/KRISP-0553/2020|EPI ISL 498092|H.1|South Africa|2020-07-14	Africa|hCoV-19/South Africa/KRISP-K000582/2020|EPI ISL 509238|B.1.1.206|South Africa|2020-07-13	0.0002025964	Africa
Africa|hCoV-19/South Africa/KRISP-0554/2020|EPI ISL 498093|B.1.1|South Africa|2020-07-14	Africa|hCoV-19/South Africa/KRISP-K000582/2020|EPI ISL 509238|B.1.1.206|South Africa|2020-07-13	0.0002028430	Africa
Africa|hCoV-19/South Africa/KRISP-0555/2020|EPI ISL 498094|B.1.140|South Africa|2020-07-15	Africa|hCoV-19/South Africa/KRISP-K000582/2020|EPI ISL 509238|B.1.1.206|South Africa|2020-07-13	0.0004706153	Africa
Africa|hCoV-19/South Africa/KRISP-0556/2020|EPI ISL 498095|B.1.1.273|South Africa|2020-07-15	Africa|hCoV-19/South Africa/KRISP-K000582/2020|EPI ISL 509238|B.1.1.206|South Africa|2020-07-13	0.0003360589	Africa
Africa|hCoV-19/South Africa/KRISP-0557/2020|EPI ISL 498096|C.1|South Africa|2020-07-14	Africa|hCoV-19/South Africa/KRISP-K000582/2020|EPI ISL 509238|B.1.1.206|South Africa|2020-07-13	0.0004033844	Africa
Africa|hCoV-19/South Africa/KRISP-0558/2020|EPI ISL 498097|B.1.1.206|South Africa|2020-07-15	Africa|hCoV-19/South Africa/KRISP-K000582/2020|EPI ISL 509238|B.1.1.206|South Africa|2020-07-13	0.0002364871	Africa
Africa|hCoV-19/South Africa/KRISP-0559/2020|EPI ISL 498098|B.1.1.206|South Africa|2020-07-14	Africa|hCoV-19/South Africa/KRISP-K000582/2020|EPI ISL 509238|B.1.1.206|South Africa|2020-07-13	0.0002352419	Africa
Africa|hCoV-19/South Africa/KRISP-0560/2020|EPI ISL 498099|B.1.1|South Africa|2020-07-15	Africa|hCoV-19/South Africa/KRISP-K000582/2020|EPI ISL 509238|B.1.1.206|South Africa|2020-07-13	0.0002016096	Africa
Africa|hCoV-19/South Africa/KRISP-0561/2020|EPI ISL 498100|H.1|South Africa|2020-07-15	Africa|hCoV-19/South Africa/KRISP-K000582/2020|EPI ISL 509238|B.1.1.206|South Africa|2020-07-13	0.0002688416	Africa
Africa|hCoV-19/South Africa/KRISP-0562/2020|EPI ISL 498101|B.1.140|South Africa|2020-07-15	Africa|hCoV-19/South Africa/KRISP-K000582/2020|EPI ISL 509238|B.1.1.206|South Africa|2020-07-13	0.0004033587	Africa
Africa|hCoV-19/South Africa/KRISP-0564/2020|EPI ISL 498103|B.1.1|South Africa|2020-07-15	Africa|hCoV-19/South Africa/KRISP-K000582/2020|EPI ISL 509238|B.1.1.206|South Africa|2020-07-13	0.0001344009	Africa
Africa|hCoV-19/South Africa/KRISP-0565/2020|EPI ISL 498104|C.2|South Africa|2020-07-14	Africa|hCoV-19/South Africa/KRISP-K000582/2020|EPI ISL 509238|B.1.1.206|South Africa|2020-07-13	0.0004032951	Africa
Africa|hCoV-19/South Africa/KRISP-0567/2020|EPI ISL 498105|B.1.1.206|South Africa|2020-07-15	Africa|hCoV-19/South Africa/KRISP-K000582/2020|EPI ISL 509238|B.1.1.206|South Africa|2020-07-13	0.0001690495	Africa
Africa|hCoV-19/South Africa/KRISP-0568/2020|EPI ISL 498106|B.1.1|South Africa|2020-07-15	Africa|hCoV-19/South Africa/KRISP-K000582/2020|EPI ISL 509238|B.1.1.206|South Africa|2020-07-13	0.0002016096	Africa
Africa|hCoV-19/South Africa/KRISP-0569/2020|EPI ISL 498107|B.1.1.206|South Africa|2020-07-15	Africa|hCoV-19/South Africa/KRISP-K000582/2020|EPI ISL 509238|B.1.1.206|South Africa|2020-07-13	0.0001352337	Africa
Africa|hCoV-19/South Africa/KRISP-0570/2020|EPI ISL 498108|B.1.1.56|South Africa|2020-07-02	Africa|hCoV-19/South Africa/KRISP-K000582/2020|EPI ISL 509238|B.1.1.206|South Africa|2020-07-13	0.0003024722	Africa
Africa|hCoV-19/South Africa/KRISP-0571/2020|EPI ISL 498109|B.1.1.56|South Africa|2020-07-14	Africa|hCoV-19/South Africa/KRISP-K000582/2020|EPI ISL 509238|B.1.1.206|South Africa|2020-07-13	0.0002352364	Africa
Africa|hCoV-19/South Africa/KRISP-0572/2020|EPI ISL 498110|B.1.5|South Africa|2020-07-13	Africa|hCoV-19/South Africa/KRISP-K000582/2020|EPI ISL 509238|B.1.1.206|South Africa|2020-07-13	0.0004369895	Africa
Africa|hCoV-19/South Africa/KRISP-0573/2020|EPI ISL 498111|B.1.1.206|South Africa|2020-07-14	Africa|hCoV-19/South Africa/KRISP-K000582/2020|EPI ISL 509238|B.1.1.206|South Africa|2020-07-13	0.0002352419	Africa
Africa|hCoV-19/South Africa/KRISP-0574/2020|EPI ISL 498112|B.1.1.206|South Africa|2020-07-15	Africa|hCoV-19/South Africa/KRISP-K000582/2020|EPI ISL 509238|B.1.1.206|South Africa|2020-07-13	0.0002688651	Africa
Africa|hCoV-19/South Africa/KRISP-0575/2020|EPI ISL 498113|B.1.1.206|South Africa|2020-07-13	Africa|hCoV-19/South Africa/KRISP-K000582/2020|EPI ISL 509238|B.1.1.206|South Africa|2020-07-13	0.0002352419	Africa
Africa|hCoV-19/South Africa/KRISP-0576/2020|EPI ISL 498114|B.1.1.206|South Africa|2020-07-07	Africa|hCoV-19/South Africa/KRISP-K000582/2020|EPI ISL 509238|B.1.1.206|South Africa|2020-07-13	0.0001344068	Africa
Africa|hCoV-19/South Africa/KRISP-0577/2020|EPI ISL 498115|B.1.1.56|South Africa|2020-07-09	Africa|hCoV-19/South Africa/KRISP-K000582/2020|EPI ISL 509238|B.1.1.206|South Africa|2020-07-13	0.0003696958	Africa
Africa|hCoV-19/South Africa/KRISP-0578/2020|EPI ISL 498116|B.1.1.206|South Africa|2020-07-09	Africa|hCoV-19/South Africa/KRISP-K000582/2020|EPI ISL 509238|B.1.1.206|South Africa|2020-07-13	0.0001680158	Africa
Africa|hCoV-19/South Africa/KRISP-0579/2020|EPI ISL 498117|B.1.1.273|South Africa|2020-07-08	Africa|hCoV-19/South Africa/KRISP-K000582/2020|EPI ISL 509238|B.1.1.206|South Africa|2020-07-13	0.0003696884	Africa
Africa|hCoV-19/South Africa/KRISP-0580/2020|EPI ISL 498118|B.1.1.206|South Africa|2020-07-07	Africa|hCoV-19/South Africa/KRISP-K000582/2020|EPI ISL 509238|B.1.1.206|South Africa|2020-07-13	0.0001680158	Africa
Africa|hCoV-19/South Africa/KRISP-0581/2020|EPI ISL 498119|B.1.1.273|South Africa|2020-07-09	Africa|hCoV-19/South Africa/KRISP-K000582/2020|EPI ISL 509238|B.1.1.206|South Africa|2020-07-13	0.0003024398	Africa
Africa|hCoV-19/South Africa/KRISP-0584/2020|EPI ISL 498122|B.1|South Africa|2020-07-07	Africa|hCoV-19/South Africa/KRISP-K000582/2020|EPI ISL 509238|B.1.1.206|South Africa|2020-07-13	0.0003697132	Africa
Africa|hCoV-19/South Africa/KRISP-0585/2020|EPI ISL 498123|B.1.140|South Africa|2020-07-08	Africa|hCoV-19/South Africa/KRISP-K000582/2020|EPI ISL 509238|B.1.1.206|South Africa|2020-07-13	0.0005042408	Africa
Africa|hCoV-19/South Africa/KRISP-0586/2020|EPI ISL 498124|B.1.1.273|South Africa|2020-07-08	Africa|hCoV-19/South Africa/KRISP-K000582/2020|EPI ISL 509238|B.1.1.206|South Africa|2020-07-13	0.0003360656	Africa
Africa|hCoV-19/South Africa/KRISP-0587/2020|EPI ISL 498125|B.1.1.56|South Africa|2020-07-09	Africa|hCoV-19/South Africa/KRISP-K000582/2020|EPI ISL 509238|B.1.1.206|South Africa|2020-07-13	0.0003360656	Africa
Africa|hCoV-19/South Africa/KRISP-0588/2020|EPI ISL 498126|B.1.140|South Africa|2020-07-08	Africa|hCoV-19/South Africa/KRISP-K000582/2020|EPI ISL 509238|B.1.1.206|South Africa|2020-07-13	0.0004706042	Africa
Africa|hCoV-19/South Africa/KRISP-06/2020|EPI ISL 421573|B.6|South Africa|2020-03-31	Africa|hCoV-19/South Africa/KRISP-K000582/2020|EPI ISL 509238|B.1.1.206|South Africa|2020-07-13	0.0005062075	Africa
Africa|hCoV-19/South Africa/KRISP-07/2020|EPI ISL 421574|B.1.106|South Africa|2020-04-01	Africa|hCoV-19/South Africa/KRISP-K000582/2020|EPI ISL 509238|B.1.1.206|South Africa|2020-07-13	0.0002688570	Africa
Africa|hCoV-19/South Africa/KRISP-101/2020|EPI ISL 455631|B.1.5|South Africa|2020-04-30	Africa|hCoV-19/South Africa/KRISP-K000582/2020|EPI ISL 509238|B.1.1.206|South Africa|2020-07-13	0.0002688480	Africa
Africa|hCoV-19/South Africa/KRISP-102/2020|EPI ISL 455632|B.1.1|South Africa|2020-04-30	Africa|hCoV-19/South Africa/KRISP-K000582/2020|EPI ISL 509238|B.1.1.206|South Africa|2020-07-13	0.0001680046	Africa
Africa|hCoV-19/South Africa/KRISP-103/2020|EPI ISL 455633|B.1.106|South Africa|2020-04-30	Africa|hCoV-19/South Africa/KRISP-K000582/2020|EPI ISL 509238|B.1.1.206|South Africa|2020-07-13	0.0003702020	Africa
Africa|hCoV-19/South Africa/KRISP-104/2020|EPI ISL 455634|B.1.106|South Africa|2020-05-01	Africa|hCoV-19/South Africa/KRISP-K000582/2020|EPI ISL 509238|B.1.1.206|South Africa|2020-07-13	0.0003817367	Africa
Africa|hCoV-19/South Africa/KRISP-105/2020|EPI ISL 455635|B.1.106|South Africa|2020-05-05	Africa|hCoV-19/South Africa/KRISP-K000582/2020|EPI ISL 509238|B.1.1.206|South Africa|2020-07-13	0.0003707885	Africa
Africa|hCoV-19/South Africa/KRISP-106/2020|EPI ISL 455636|B.1.106|South Africa|2020-03-31	Africa|hCoV-19/South Africa/KRISP-K000582/2020|EPI ISL 509238|B.1.1.206|South Africa|2020-07-13	0.0003024601	Africa
Africa|hCoV-19/South Africa/KRISP-108/2020|EPI ISL 455638|B.1|South Africa|2020-05-04	Africa|hCoV-19/South Africa/KRISP-K000582/2020|EPI ISL 509238|B.1.1.206|South Africa|2020-07-13	0.0003824623	Africa
Africa|hCoV-19/South Africa/KRISP-109/2020|EPI ISL 455639|B.1.1.57|South Africa|2020-03-31	Africa|hCoV-19/South Africa/KRISP-K000582/2020|EPI ISL 509238|B.1.1.206|South Africa|2020-07-13	0.0002352260	Africa
Africa|hCoV-19/South Africa/KRISP-K000566/2020|EPI ISL 509223|B.1.1.206|South Africa|2020-07-13	Africa|hCoV-19/South Africa/KRISP-K000582/2020|EPI ISL 509238|B.1.1.206|South Africa|2020-07-13	0.0001680158	Africa
Africa|hCoV-19/South Africa/KRISP-K000567/2020|EPI ISL 509224|B.1.1.62|South Africa|2020-07-13	Africa|hCoV-19/South Africa/KRISP-K000582/2020|EPI ISL 509238|B.1.1.206|South Africa|2020-07-13	0.0003024966	Africa
Africa|hCoV-19/South Africa/KRISP-K000568/2020|EPI ISL 509225|B.1.1.206|South Africa|2020-07-11	Africa|hCoV-19/South Africa/KRISP-K000582/2020|EPI ISL 509238|B.1.1.206|South Africa|2020-07-13	0.0001680232	Africa
Africa|hCoV-19/South Africa/KRISP-K000569/2020|EPI ISL 509226|H.1|South Africa|2020-07-11	Africa|hCoV-19/South Africa/KRISP-K000582/2020|EPI ISL 509238|B.1.1.206|South Africa|2020-07-13	0.0003360882	Africa
Africa|hCoV-19/South Africa/KRISP-K000571/2020|EPI ISL 509227|B.1.1.99|South Africa|2020-07-13	Africa|hCoV-19/South Africa/KRISP-K000582/2020|EPI ISL 509238|B.1.1.206|South Africa|2020-07-13	0.0001697957	Africa
Africa|hCoV-19/South Africa/KRISP-K000572/2020|EPI ISL 509228|B.1.1.206|South Africa|2020-07-13	Africa|hCoV-19/South Africa/KRISP-K000582/2020|EPI ISL 509238|B.1.1.206|South Africa|2020-07-13	0.0002352372	Africa
Africa|hCoV-19/South Africa/KRISP-K000573/2020|EPI ISL 509229|B.1.1.206|South Africa|2020-07-10	Africa|hCoV-19/South Africa/KRISP-K000582/2020|EPI ISL 509238|B.1.1.206|South Africa|2020-07-13	0.0001008031	Africa
Africa|hCoV-19/South Africa/KRISP-K000574/2020|EPI ISL 509230|B.1.5.19|South Africa|2020-07-13	Africa|hCoV-19/South Africa/KRISP-K000582/2020|EPI ISL 509238|B.1.1.206|South Africa|2020-07-13	0.0003696971	Africa
Africa|hCoV-19/South Africa/KRISP-K000575/2020|EPI ISL 509231|B.1.140|South Africa|2020-07-13	Africa|hCoV-19/South Africa/KRISP-K000582/2020|EPI ISL 509238|B.1.1.206|South Africa|2020-07-13	0.0004705931	Africa
Africa|hCoV-19/South Africa/KRISP-K000576/2020|EPI ISL 509232|B.1.1.206|South Africa|2020-07-13	Africa|hCoV-19/South Africa/KRISP-K000582/2020|EPI ISL 509238|B.1.1.206|South Africa|2020-07-13	0.0002016271	Africa
Africa|hCoV-19/South Africa/KRISP-K000577/2020|EPI ISL 509233|B.1.1.206|South Africa|2020-07-11	Africa|hCoV-19/South Africa/KRISP-K000582/2020|EPI ISL 509238|B.1.1.206|South Africa|2020-07-13	0.0000671978	Africa
Africa|hCoV-19/South Africa/KRISP-K000578/2020|EPI ISL 509234|C.1|South Africa|2020-07-13	Africa|hCoV-19/South Africa/KRISP-K000582/2020|EPI ISL 509238|B.1.1.206|South Africa|2020-07-13	0.0004737615	Africa
Africa|hCoV-19/South Africa/KRISP-K000579/2020|EPI ISL 509235|C.1|South Africa|2020-07-10	Africa|hCoV-19/South Africa/KRISP-K000582/2020|EPI ISL 509238|B.1.1.206|South Africa|2020-07-13	0.0003360995	Africa
Africa|hCoV-19/South Africa/KRISP-K000580/2020|EPI ISL 509236|B.1.1|South Africa|2020-07-13	Africa|hCoV-19/South Africa/KRISP-K000582/2020|EPI ISL 509238|B.1.1.206|South Africa|2020-07-13	0.0002688417	Africa
Africa|hCoV-19/South Africa/KRISP-K000581/2020|EPI ISL 509237|B.1.1.206|South Africa|2020-07-13	Africa|hCoV-19/South Africa/KRISP-K000582/2020|EPI ISL 509238|B.1.1.206|South Africa|2020-07-13	0.0002688651	Africa
Africa|hCoV-19/Algeria/G0638 2264/2020|EPI ISL 418241|B.1|Algeria|2020-03-02	Africa|hCoV-19/South Africa/KRISP-K000583/2020|EPI ISL 509239|B.1.1.206|South Africa|2020-07-13	0.0005051729	Africa
Africa|hCoV-19/Algeria/G0640 2265/2020|EPI ISL 418242|B.1|Algeria|2020-03-08	Africa|hCoV-19/South Africa/KRISP-K000583/2020|EPI ISL 509239|B.1.1.206|South Africa|2020-07-13	0.0004033397	Africa
Africa|hCoV-19/Algeria/G0860 2262/2020|EPI ISL 420037|B.1|Algeria|2020-03-02	Africa|hCoV-19/South Africa/KRISP-K000583/2020|EPI ISL 509239|B.1.1.206|South Africa|2020-07-13	0.0004033397	Africa
Africa|hCoV-19/Benin/1022/2020|EPI ISL 476826|B.1|Benin|2020-03-25	Africa|hCoV-19/South Africa/KRISP-K000583/2020|EPI ISL 509239|B.1.1.206|South Africa|2020-07-13	0.0003697542	Africa
Africa|hCoV-19/Benin/1092/2020|EPI ISL 476827|B.1|Benin|2020-03-27	Africa|hCoV-19/South Africa/KRISP-K000583/2020|EPI ISL 509239|B.1.1.206|South Africa|2020-07-13	0.0004371452	Africa
Africa|hCoV-19/Benin/1408/2020|EPI ISL 476825|B.1.356|Benin|2020-04-04	Africa|hCoV-19/South Africa/KRISP-K000583/2020|EPI ISL 509239|B.1.1.206|South Africa|2020-07-13	0.0004033668	Africa
Africa|hCoV-19/Benin/1409/2020|EPI ISL 476828|B.1|Benin|2020-04-06	Africa|hCoV-19/South Africa/KRISP-K000583/2020|EPI ISL 509239|B.1.1.206|South Africa|2020-07-13	0.0004062517	Africa
Africa|hCoV-19/Benin/1950/2020|EPI ISL 476830|A|Benin|2020-04-15	Africa|hCoV-19/South Africa/KRISP-K000583/2020|EPI ISL 509239|B.1.1.206|South Africa|2020-07-13	0.0006052539	Africa
Africa|hCoV-19/Benin/197/2020|EPI ISL 476822|B.1.178|Benin|2020-03-15	Africa|hCoV-19/South Africa/KRISP-K000583/2020|EPI ISL 509239|B.1.1.206|South Africa|2020-07-13	0.0003697952	Africa
Africa|hCoV-19/Benin/2012/2020|EPI ISL 476831|A|Benin|2020-04-15	Africa|hCoV-19/South Africa/KRISP-K000583/2020|EPI ISL 509239|B.1.1.206|South Africa|2020-07-13	0.0006387997	Africa
Africa|hCoV-19/Benin/260/2020|EPI ISL 476823|B.1.292|Benin|2020-03-17	Africa|hCoV-19/South Africa/KRISP-K000583/2020|EPI ISL 509239|B.1.1.206|South Africa|2020-07-13	0.0004706230	Africa
Africa|hCoV-19/Benin/314/2020|EPI ISL 476834|B.1.5|Benin|2020-03-17	Africa|hCoV-19/South Africa/KRISP-K000583/2020|EPI ISL 509239|B.1.1.206|South Africa|2020-07-13	0.0004394516	Africa
Africa|hCoV-19/Benin/461/2020|EPI ISL 476833|A|Benin|2020-03-17	Africa|hCoV-19/South Africa/KRISP-K000583/2020|EPI ISL 509239|B.1.1.206|South Africa|2020-07-13	0.0006051401	Africa
Africa|hCoV-19/Benin/501/2020|EPI ISL 476824|B.1.356|Benin|2020-03-17	Africa|hCoV-19/South Africa/KRISP-K000583/2020|EPI ISL 509239|B.1.1.206|South Africa|2020-07-13	0.0004033397	Africa
Africa|hCoV-19/Benin/843/2020|EPI ISL 476829|A|Benin|2020-03-19	Africa|hCoV-19/South Africa/KRISP-K000583/2020|EPI ISL 509239|B.1.1.206|South Africa|2020-07-13	0.0005379528	Africa
Africa|hCoV-19/Botswana/BOT0455/2020|EPI ISL 560386|B.1|Botswana|2020-03-28	Africa|hCoV-19/South Africa/KRISP-K000583/2020|EPI ISL 509239|B.1.1.206|South Africa|2020-07-13	0.0003361028	Africa
Africa|hCoV-19/Botswana/BOT2254/2020|EPI ISL 560390|B.1.1|Botswana|2020-04-08	Africa|hCoV-19/South Africa/KRISP-K000583/2020|EPI ISL 509239|B.1.1.206|South Africa|2020-07-13	0.0002052384	Africa
Africa|hCoV-19/Botswana/BOT2283/2020|EPI ISL 560385|B.1|Botswana|2020-04-07	Africa|hCoV-19/South Africa/KRISP-K000583/2020|EPI ISL 509239|B.1.1.206|South Africa|2020-07-13	0.0004535225	Africa
Africa|hCoV-19/Botswana/BOT2624/2020|EPI ISL 560387|B.1.1|Botswana|2020-04-05	Africa|hCoV-19/South Africa/KRISP-K000583/2020|EPI ISL 509239|B.1.1.206|South Africa|2020-07-13	0.0002092677	Africa
Africa|hCoV-19/Botswana/BOT4161/2020|EPI ISL 560388|B.1.1.220|Botswana|2020-04-16	Africa|hCoV-19/South Africa/KRISP-K000583/2020|EPI ISL 509239|B.1.1.206|South Africa|2020-07-13	0.0002764802	Africa
Africa|hCoV-19/DRC/04186/2020|EPI ISL 471411|A|Democratic Republic of the Congo|2020-04-25	Africa|hCoV-19/South Africa/KRISP-K000583/2020|EPI ISL 509239|B.1.1.206|South Africa|2020-07-13	0.0006051397	Africa
Africa|hCoV-19/DRC/04188/2020|EPI ISL 471413|A|Democratic Republic of the Congo|2020-04-25	Africa|hCoV-19/South Africa/KRISP-K000583/2020|EPI ISL 509239|B.1.1.206|South Africa|2020-07-13	0.0006934364	Africa
Africa|hCoV-19/DRC/10041/2020|EPI ISL 527543|B.1.1.275|Democratic Republic of the Congo|2020-05-22	Africa|hCoV-19/South Africa/KRISP-K000583/2020|EPI ISL 509239|B.1.1.206|South Africa|2020-07-13	0.0002387174	Africa
Africa|hCoV-19/DRC/10057/2020|EPI ISL 527538|B.1.1.275|Democratic Republic of the Congo|2020-05-22	Africa|hCoV-19/South Africa/KRISP-K000583/2020|EPI ISL 509239|B.1.1.206|South Africa|2020-07-13	0.0003522186	Africa
Africa|hCoV-19/DRC/10061/2020|EPI ISL 527521|B.1.1.275|Democratic Republic of the Congo|2020-05-22	Africa|hCoV-19/South Africa/KRISP-K000583/2020|EPI ISL 509239|B.1.1.206|South Africa|2020-07-13	0.0002084319	Africa
Africa|hCoV-19/DRC/10070/2020|EPI ISL 527544|B.1.178|Democratic Republic of the Congo|2020-05-22	Africa|hCoV-19/South Africa/KRISP-K000583/2020|EPI ISL 509239|B.1.1.206|South Africa|2020-07-13	0.0004768477	Africa
Africa|hCoV-19/DRC/10120/2020|EPI ISL 513624|B.1.1.275|Democratic Republic of the Congo|2020-05-22	Africa|hCoV-19/South Africa/KRISP-K000583/2020|EPI ISL 509239|B.1.1.206|South Africa|2020-07-13	0.0002794964	Africa
Africa|hCoV-19/DRC/10127/2020|EPI ISL 513625|B.1.1.275|Democratic Republic of the Congo|2020-05-22	Africa|hCoV-19/South Africa/KRISP-K000583/2020|EPI ISL 509239|B.1.1.206|South Africa|2020-07-13	0.0002758731	Africa
Africa|hCoV-19/DRC/10242/2020|EPI ISL 513626|B.1.84|Democratic Republic of the Congo|2020-05-22	Africa|hCoV-19/South Africa/KRISP-K000583/2020|EPI ISL 509239|B.1.1.206|South Africa|2020-07-13	0.0003726473	Africa
Africa|hCoV-19/DRC/10251/2020|EPI ISL 513627|B.1.128|Democratic Republic of the Congo|2020-05-22	Africa|hCoV-19/South Africa/KRISP-K000583/2020|EPI ISL 509239|B.1.1.206|South Africa|2020-07-13	0.0005087309	Africa
Africa|hCoV-19/DRC/10324/2020|EPI ISL 527545|B.1.214|Democratic Republic of the Congo|2020-05-22	Africa|hCoV-19/South Africa/KRISP-K000583/2020|EPI ISL 509239|B.1.1.206|South Africa|2020-07-13	0.0004433218	Africa
Africa|hCoV-19/DRC/10346/2020|EPI ISL 527546|B.1.214|Democratic Republic of the Congo|2020-05-22	Africa|hCoV-19/South Africa/KRISP-K000583/2020|EPI ISL 509239|B.1.1.206|South Africa|2020-07-13	0.0004479337	Africa
Africa|hCoV-19/DRC/10364/2020|EPI ISL 527498|B.1|Democratic Republic of the Congo|2020-05-22	Africa|hCoV-19/South Africa/KRISP-K000583/2020|EPI ISL 509239|B.1.1.206|South Africa|2020-07-13	0.0003430621	Africa
Africa|hCoV-19/DRC/10371/2020|EPI ISL 527489|B.1.178|Democratic Republic of the Congo|2020-05-22	Africa|hCoV-19/South Africa/KRISP-K000583/2020|EPI ISL 509239|B.1.1.206|South Africa|2020-07-13	0.0004776659	Africa
Africa|hCoV-19/DRC/10373/2020|EPI ISL 527495|B.1.159|Democratic Republic of the Congo|2020-05-22	Africa|hCoV-19/South Africa/KRISP-K000583/2020|EPI ISL 509239|B.1.1.206|South Africa|2020-07-13	0.0004441333	Africa
Africa|hCoV-19/DRC/10374/2020|EPI ISL 527539|B.1.84|Democratic Republic of the Congo|2020-05-22	Africa|hCoV-19/South Africa/KRISP-K000583/2020|EPI ISL 509239|B.1.1.206|South Africa|2020-07-13	0.0006658202	Africa
Africa|hCoV-19/DRC/10375/2020|EPI ISL 527499|B.1.84|Democratic Republic of the Congo|2020-05-22	Africa|hCoV-19/South Africa/KRISP-K000583/2020|EPI ISL 509239|B.1.1.206|South Africa|2020-07-13	0.0005475719	Africa
Africa|hCoV-19/DRC/10399/2020|EPI ISL 527491|B.1.214|Democratic Republic of the Congo|2020-05-22	Africa|hCoV-19/South Africa/KRISP-K000583/2020|EPI ISL 509239|B.1.1.206|South Africa|2020-07-13	0.0003412098	Africa
Africa|hCoV-19/DRC/10502/2020|EPI ISL 527547|B.1.5|Democratic Republic of the Congo|2020-05-20	Africa|hCoV-19/South Africa/KRISP-K000583/2020|EPI ISL 509239|B.1.1.206|South Africa|2020-07-13	0.0002725782	Africa
Africa|hCoV-19/DRC/10506/2020|EPI ISL 527524|B.1.5|Democratic Republic of the Congo|2020-05-18	Africa|hCoV-19/South Africa/KRISP-K000583/2020|EPI ISL 509239|B.1.1.206|South Africa|2020-07-13	0.0002791880	Africa
Africa|hCoV-19/DRC/10507/2020|EPI ISL 527492|B.1.5|Democratic Republic of the Congo|2020-05-18	Africa|hCoV-19/South Africa/KRISP-K000583/2020|EPI ISL 509239|B.1.1.206|South Africa|2020-07-13	0.0003072458	Africa
Africa|hCoV-19/DRC/10508/2020|EPI ISL 527494|B.1.5|Democratic Republic of the Congo|2020-05-20	Africa|hCoV-19/South Africa/KRISP-K000583/2020|EPI ISL 509239|B.1.1.206|South Africa|2020-07-13	0.0003395603	Africa
Africa|hCoV-19/DRC/10532/2020|EPI ISL 527532|B.1.5|Democratic Republic of the Congo|2020-05-20	Africa|hCoV-19/South Africa/KRISP-K000583/2020|EPI ISL 509239|B.1.1.206|South Africa|2020-07-13	0.0002794414	Africa
Africa|hCoV-19/DRC/10533/2020|EPI ISL 527548|B.1.5|Democratic Republic of the Congo|2020-05-20	Africa|hCoV-19/South Africa/KRISP-K000583/2020|EPI ISL 509239|B.1.1.206|South Africa|2020-07-13	0.0003067506	Africa
Africa|hCoV-19/DRC/10621/2020|EPI ISL 527526|B.1.214|Democratic Republic of the Congo|2020-05-23	Africa|hCoV-19/South Africa/KRISP-K000583/2020|EPI ISL 509239|B.1.1.206|South Africa|2020-07-13	0.0004183021	Africa
Africa|hCoV-19/DRC/10640/2020|EPI ISL 527541|B.1|Democratic Republic of the Congo|2020-05-22	Africa|hCoV-19/South Africa/KRISP-K000583/2020|EPI ISL 509239|B.1.1.206|South Africa|2020-07-13	0.0005996836	Africa
Africa|hCoV-19/DRC/10644/2020|EPI ISL 527549|B.1|Democratic Republic of the Congo|2020-05-22	Africa|hCoV-19/South Africa/KRISP-K000583/2020|EPI ISL 509239|B.1.1.206|South Africa|2020-07-13	0.0005794711	Africa
Africa|hCoV-19/DRC/10728/2020|EPI ISL 513628|B.1.5|Democratic Republic of the Congo|2020-05-23	Africa|hCoV-19/South Africa/KRISP-K000583/2020|EPI ISL 509239|B.1.1.206|South Africa|2020-07-13	0.0003151490	Africa
Africa|hCoV-19/DRC/10731/2020|EPI ISL 513629|B.1.1.1|Democratic Republic of the Congo|2020-05-23	Africa|hCoV-19/South Africa/KRISP-K000583/2020|EPI ISL 509239|B.1.1.206|South Africa|2020-07-13	0.0003527043	Africa
Africa|hCoV-19/DRC/10733/2020|EPI ISL 513630|B.1|Democratic Republic of the Congo|2020-05-23	Africa|hCoV-19/South Africa/KRISP-K000583/2020|EPI ISL 509239|B.1.1.206|South Africa|2020-07-13	0.0004392034	Africa
Africa|hCoV-19/DRC/108/2020|EPI ISL 417948|B.1.128|Democratic Republic of the Congo|2020-03-19	Africa|hCoV-19/South Africa/KRISP-K000583/2020|EPI ISL 509239|B.1.1.206|South Africa|2020-07-13	0.0004375206	Africa
Africa|hCoV-19/DRC/10885/2020|EPI ISL 513631|B.1.84|Democratic Republic of the Congo|2020-05-23	Africa|hCoV-19/South Africa/KRISP-K000583/2020|EPI ISL 509239|B.1.1.206|South Africa|2020-07-13	0.0004423669	Africa
Africa|hCoV-19/DRC/10902/2020|EPI ISL 527490|B.1.178|Democratic Republic of the Congo|2020-05-23	Africa|hCoV-19/South Africa/KRISP-K000583/2020|EPI ISL 509239|B.1.1.206|South Africa|2020-07-13	0.0004091140	Africa
Africa|hCoV-19/DRC/10913/2020|EPI ISL 527507|B.1.84|Democratic Republic of the Congo|2020-05-24	Africa|hCoV-19/South Africa/KRISP-K000583/2020|EPI ISL 509239|B.1.1.206|South Africa|2020-07-13	0.0005164998	Africa
Africa|hCoV-19/DRC/11005/2020|EPI ISL 527550|B.1.159|Democratic Republic of the Congo|2020-05-24	Africa|hCoV-19/South Africa/KRISP-K000583/2020|EPI ISL 509239|B.1.1.206|South Africa|2020-07-13	0.0005455169	Africa
Africa|hCoV-19/DRC/11008/2020|EPI ISL 527503|B.1.159|Democratic Republic of the Congo|2020-05-24	Africa|hCoV-19/South Africa/KRISP-K000583/2020|EPI ISL 509239|B.1.1.206|South Africa|2020-07-13	0.0004815755	Africa
Africa|hCoV-19/DRC/11022/2020|EPI ISL 527551|B.1.214|Democratic Republic of the Congo|2020-05-24	Africa|hCoV-19/South Africa/KRISP-K000583/2020|EPI ISL 509239|B.1.1.206|South Africa|2020-07-13	0.0005115980	Africa
Africa|hCoV-19/DRC/11024/2020|EPI ISL 527552|B.1.149|Democratic Republic of the Congo|2020-05-24	Africa|hCoV-19/South Africa/KRISP-K000583/2020|EPI ISL 509239|B.1.1.206|South Africa|2020-07-13	0.0005506811	Africa
Africa|hCoV-19/DRC/11026/2020|EPI ISL 527553|B.1.149|Democratic Republic of the Congo|2020-05-24	Africa|hCoV-19/South Africa/KRISP-K000583/2020|EPI ISL 509239|B.1.1.206|South Africa|2020-07-13	0.0004090860	Africa
Africa|hCoV-19/DRC/11031/2020|EPI ISL 527554|B.1.214|Democratic Republic of the Congo|2020-05-24	Africa|hCoV-19/South Africa/KRISP-K000583/2020|EPI ISL 509239|B.1.1.206|South Africa|2020-07-13	0.0004435138	Africa
Africa|hCoV-19/DRC/11041/2020|EPI ISL 527555|B.1|Democratic Republic of the Congo|2020-05-24	Africa|hCoV-19/South Africa/KRISP-K000583/2020|EPI ISL 509239|B.1.1.206|South Africa|2020-07-13	0.0004092634	Africa
Africa|hCoV-19/DRC/11057/2020|EPI ISL 527528|B.1.5|Democratic Republic of the Congo|2020-05-24	Africa|hCoV-19/South Africa/KRISP-K000583/2020|EPI ISL 509239|B.1.1.206|South Africa|2020-07-13	0.0003488782	Africa
Africa|hCoV-19/DRC/11078/2020|EPI ISL 527514|B.1|Democratic Republic of the Congo|2020-05-24	Africa|hCoV-19/South Africa/KRISP-K000583/2020|EPI ISL 509239|B.1.1.206|South Africa|2020-07-13	0.0004489547	Africa
Africa|hCoV-19/DRC/11079/2020|EPI ISL 527500|B.1.214|Democratic Republic of the Congo|2020-05-24	Africa|hCoV-19/South Africa/KRISP-K000583/2020|EPI ISL 509239|B.1.1.206|South Africa|2020-07-13	0.0003771655	Africa
Africa|hCoV-19/DRC/11093/2020|EPI ISL 527527|B.1.5|Democratic Republic of the Congo|2020-05-24	Africa|hCoV-19/South Africa/KRISP-K000583/2020|EPI ISL 509239|B.1.1.206|South Africa|2020-07-13	0.0004198559	Africa
Africa|hCoV-19/DRC/11096/2020|EPI ISL 527522|B.1|Democratic Republic of the Congo|2020-05-24	Africa|hCoV-19/South Africa/KRISP-K000583/2020|EPI ISL 509239|B.1.1.206|South Africa|2020-07-13	0.0003823680	Africa
Africa|hCoV-19/DRC/11114/2020|EPI ISL 527534|B.1.214|Democratic Republic of the Congo|2020-05-25	Africa|hCoV-19/South Africa/KRISP-K000583/2020|EPI ISL 509239|B.1.1.206|South Africa|2020-07-13	0.0004894605	Africa
Africa|hCoV-19/DRC/11123/2020|EPI ISL 527496|B.1.84|Democratic Republic of the Congo|2020-05-24	Africa|hCoV-19/South Africa/KRISP-K000583/2020|EPI ISL 509239|B.1.1.206|South Africa|2020-07-13	0.0004099856	Africa
Africa|hCoV-19/DRC/11134/2020|EPI ISL 527518|B.1.5|Democratic Republic of the Congo|2020-05-24	Africa|hCoV-19/South Africa/KRISP-K000583/2020|EPI ISL 509239|B.1.1.206|South Africa|2020-07-13	0.0003119197	Africa
Africa|hCoV-19/DRC/11143/2020|EPI ISL 527556|B.1|Democratic Republic of the Congo|2020-05-24	Africa|hCoV-19/South Africa/KRISP-K000583/2020|EPI ISL 509239|B.1.1.206|South Africa|2020-07-13	0.0005455835	Africa
Africa|hCoV-19/DRC/11145/2020|EPI ISL 527501|B.1.214|Democratic Republic of the Congo|2020-05-24	Africa|hCoV-19/South Africa/KRISP-K000583/2020|EPI ISL 509239|B.1.1.206|South Africa|2020-07-13	0.0005147225	Africa
Africa|hCoV-19/DRC/11148/2020|EPI ISL 527525|B.1.178|Democratic Republic of the Congo|2020-05-24	Africa|hCoV-19/South Africa/KRISP-K000583/2020|EPI ISL 509239|B.1.1.206|South Africa|2020-07-13	0.0005599356	Africa
Africa|hCoV-19/DRC/11157/2020|EPI ISL 527530|B.1|Democratic Republic of the Congo|2020-05-25	Africa|hCoV-19/South Africa/KRISP-K000583/2020|EPI ISL 509239|B.1.1.206|South Africa|2020-07-13	0.0005217864	Africa
Africa|hCoV-19/DRC/11187/2020|EPI ISL 527523|B.1.1.275|Democratic Republic of the Congo|2020-05-23	Africa|hCoV-19/South Africa/KRISP-K000583/2020|EPI ISL 509239|B.1.1.206|South Africa|2020-07-13	0.0003132549	Africa
Africa|hCoV-19/DRC/11191/2020|EPI ISL 527506|B.1.1.275|Democratic Republic of the Congo|2020-05-23	Africa|hCoV-19/South Africa/KRISP-K000583/2020|EPI ISL 509239|B.1.1.206|South Africa|2020-07-13	0.0002404117	Africa
Africa|hCoV-19/DRC/11252/2020|EPI ISL 527557|B.1.1.275|Democratic Republic of the Congo|2020-05-21	Africa|hCoV-19/South Africa/KRISP-K000583/2020|EPI ISL 509239|B.1.1.206|South Africa|2020-07-13	0.0003748346	Africa
Africa|hCoV-19/DRC/11260/2020|EPI ISL 527558|B.1.1.275|Democratic Republic of the Congo|2020-05-23	Africa|hCoV-19/South Africa/KRISP-K000583/2020|EPI ISL 509239|B.1.1.206|South Africa|2020-07-13	0.0002386092	Africa
Africa|hCoV-19/DRC/1131/2020|EPI ISL 429255|B.1.5|Democratic Republic of the Congo|2020-04-05	Africa|hCoV-19/South Africa/KRISP-K000583/2020|EPI ISL 509239|B.1.1.206|South Africa|2020-07-13	0.0003390193	Africa
Africa|hCoV-19/DRC/11310/2020|EPI ISL 527529|B.1.149|Democratic Republic of the Congo|2020-05-25	Africa|hCoV-19/South Africa/KRISP-K000583/2020|EPI ISL 509239|B.1.1.206|South Africa|2020-07-13	0.0004191537	Africa
Africa|hCoV-19/DRC/11318/2020|EPI ISL 527559|B.1.149|Democratic Republic of the Congo|2020-05-25	Africa|hCoV-19/South Africa/KRISP-K000583/2020|EPI ISL 509239|B.1.1.206|South Africa|2020-07-13	0.0004407922	Africa
Africa|hCoV-19/DRC/11326/2020|EPI ISL 527508|B.1|Democratic Republic of the Congo|2020-05-25	Africa|hCoV-19/South Africa/KRISP-K000583/2020|EPI ISL 509239|B.1.1.206|South Africa|2020-07-13	0.0004131842	Africa
Africa|hCoV-19/DRC/11334/2020|EPI ISL 527504|B.1.178|Democratic Republic of the Congo|2020-05-25	Africa|hCoV-19/South Africa/KRISP-K000583/2020|EPI ISL 509239|B.1.1.206|South Africa|2020-07-13	0.0004125961	Africa
Africa|hCoV-19/DRC/11337/2020|EPI ISL 527510|B.1.84|Democratic Republic of the Congo|2020-05-25	Africa|hCoV-19/South Africa/KRISP-K000583/2020|EPI ISL 509239|B.1.1.206|South Africa|2020-07-13	0.0004827446	Africa
Africa|hCoV-19/DRC/11341/2020|EPI ISL 527509|B.1.1.275|Democratic Republic of the Congo|2020-05-25	Africa|hCoV-19/South Africa/KRISP-K000583/2020|EPI ISL 509239|B.1.1.206|South Africa|2020-07-13	0.0003100109	Africa
Africa|hCoV-19/DRC/11348/2020|EPI ISL 527560|B.1.149|Democratic Republic of the Congo|2020-05-25	Africa|hCoV-19/South Africa/KRISP-K000583/2020|EPI ISL 509239|B.1.1.206|South Africa|2020-07-13	0.0004411812	Africa
Africa|hCoV-19/DRC/11369/2020|EPI ISL 527537|B.1.214|Democratic Republic of the Congo|2020-05-25	Africa|hCoV-19/South Africa/KRISP-K000583/2020|EPI ISL 509239|B.1.1.206|South Africa|2020-07-13	0.0004560722	Africa
Africa|hCoV-19/DRC/11376/2020|EPI ISL 527513|B.1.214|Democratic Republic of the Congo|2020-05-25	Africa|hCoV-19/South Africa/KRISP-K000583/2020|EPI ISL 509239|B.1.1.206|South Africa|2020-07-13	0.0004831774	Africa
Africa|hCoV-19/DRC/11411/2020|EPI ISL 527561|B.1.5|Democratic Republic of the Congo|2020-05-25	Africa|hCoV-19/South Africa/KRISP-K000583/2020|EPI ISL 509239|B.1.1.206|South Africa|2020-07-13	0.0003748563	Africa
Africa|hCoV-19/DRC/11450/2020|EPI ISL 527516|B.1.5|Democratic Republic of the Congo|2020-05-25	Africa|hCoV-19/South Africa/KRISP-K000583/2020|EPI ISL 509239|B.1.1.206|South Africa|2020-07-13	0.0003150524	Africa
Africa|hCoV-19/DRC/11458/2020|EPI ISL 527497|B.1.5|Democratic Republic of the Congo|2020-05-25	Africa|hCoV-19/South Africa/KRISP-K000583/2020|EPI ISL 509239|B.1.1.206|South Africa|2020-07-13	0.0004474597	Africa
Africa|hCoV-19/DRC/11460/2020|EPI ISL 527562|B.1.214|Democratic Republic of the Congo|2020-05-25	Africa|hCoV-19/South Africa/KRISP-K000583/2020|EPI ISL 509239|B.1.1.206|South Africa|2020-07-13	0.0005858341	Africa
Africa|hCoV-19/DRC/11472/2020|EPI ISL 527502|B.1.214|Democratic Republic of the Congo|2020-05-25	Africa|hCoV-19/South Africa/KRISP-K000583/2020|EPI ISL 509239|B.1.1.206|South Africa|2020-07-13	0.0005141700	Africa
Africa|hCoV-19/DRC/11477/2020|EPI ISL 527563|B.1.84|Democratic Republic of the Congo|2020-05-25	Africa|hCoV-19/South Africa/KRISP-K000583/2020|EPI ISL 509239|B.1.1.206|South Africa|2020-07-13	0.0003404434	Africa
Africa|hCoV-19/DRC/11486/2020|EPI ISL 527564|B.1.214|Democratic Republic of the Congo|2020-05-25	Africa|hCoV-19/South Africa/KRISP-K000583/2020|EPI ISL 509239|B.1.1.206|South Africa|2020-07-13	0.0005114660	Africa
Africa|hCoV-19/DRC/11487/2020|EPI ISL 527505|B.1|Democratic Republic of the Congo|2020-05-25	Africa|hCoV-19/South Africa/KRISP-K000583/2020|EPI ISL 509239|B.1.1.206|South Africa|2020-07-13	0.0004478611	Africa
Africa|hCoV-19/DRC/11507/2020|EPI ISL 527512|B.1|Democratic Republic of the Congo|2020-05-25	Africa|hCoV-19/South Africa/KRISP-K000583/2020|EPI ISL 509239|B.1.1.206|South Africa|2020-07-13	0.0005165705	Africa
Africa|hCoV-19/DRC/1151/2020|EPI ISL 447596|B.38|Democratic Republic of the Congo|2020-04-05	Africa|hCoV-19/South Africa/KRISP-K000583/2020|EPI ISL 509239|B.1.1.206|South Africa|2020-07-13	0.0006796374	Africa
Africa|hCoV-19/DRC/11511/2020|EPI ISL 527511|B.1.214|Democratic Republic of the Congo|2020-05-25	Africa|hCoV-19/South Africa/KRISP-K000583/2020|EPI ISL 509239|B.1.1.206|South Africa|2020-07-13	0.0005173315	Africa
Africa|hCoV-19/DRC/11572/2020|EPI ISL 527565|B.1.214|Democratic Republic of the Congo|2020-05-25	Africa|hCoV-19/South Africa/KRISP-K000583/2020|EPI ISL 509239|B.1.1.206|South Africa|2020-07-13	0.0004086599	Africa
Africa|hCoV-19/DRC/11576/2020|EPI ISL 527517|B.1|Democratic Republic of the Congo|2020-05-25	Africa|hCoV-19/South Africa/KRISP-K000583/2020|EPI ISL 509239|B.1.1.206|South Africa|2020-07-13	0.0004161927	Africa
Africa|hCoV-19/DRC/11583/2020|EPI ISL 527542|B.1|Democratic Republic of the Congo|2020-05-25	Africa|hCoV-19/South Africa/KRISP-K000583/2020|EPI ISL 509239|B.1.1.206|South Africa|2020-07-13	0.0004948504	Africa
Africa|hCoV-19/DRC/11616/2020|EPI ISL 527519|B.1|Democratic Republic of the Congo|2020-05-25	Africa|hCoV-19/South Africa/KRISP-K000583/2020|EPI ISL 509239|B.1.1.206|South Africa|2020-07-13	0.0003808328	Africa
Africa|hCoV-19/DRC/11623/2020|EPI ISL 527566|B.1.5|Democratic Republic of the Congo|2020-05-25	Africa|hCoV-19/South Africa/KRISP-K000583/2020|EPI ISL 509239|B.1.1.206|South Africa|2020-07-13	0.0004092614	Africa
Africa|hCoV-19/DRC/11624/2020|EPI ISL 527567|B.1.149|Democratic Republic of the Congo|2020-05-25	Africa|hCoV-19/South Africa/KRISP-K000583/2020|EPI ISL 509239|B.1.1.206|South Africa|2020-07-13	0.0004090639	Africa
Africa|hCoV-19/DRC/11631/2020|EPI ISL 527568|B.1.149|Democratic Republic of the Congo|2020-05-25	Africa|hCoV-19/South Africa/KRISP-K000583/2020|EPI ISL 509239|B.1.1.206|South Africa|2020-07-13	0.0004094826	Africa
Africa|hCoV-19/DRC/11632/2020|EPI ISL 527493|B.1|Democratic Republic of the Congo|2020-05-25	Africa|hCoV-19/South Africa/KRISP-K000583/2020|EPI ISL 509239|B.1.1.206|South Africa|2020-07-13	0.0004439879	Africa
Africa|hCoV-19/DRC/11635/2020|EPI ISL 527540|B.1.214|Democratic Republic of the Congo|2020-05-25	Africa|hCoV-19/South Africa/KRISP-K000583/2020|EPI ISL 509239|B.1.1.206|South Africa|2020-07-13	0.0004572335	Africa
Africa|hCoV-19/DRC/11640/2020|EPI ISL 527535|B.1.178|Democratic Republic of the Congo|2020-05-25	Africa|hCoV-19/South Africa/KRISP-K000583/2020|EPI ISL 509239|B.1.1.206|South Africa|2020-07-13	0.0005231195	Africa
Africa|hCoV-19/DRC/11643/2020|EPI ISL 527520|B.1.5|Democratic Republic of the Congo|2020-05-25	Africa|hCoV-19/South Africa/KRISP-K000583/2020|EPI ISL 509239|B.1.1.206|South Africa|2020-07-13	0.0004164485	Africa
Africa|hCoV-19/DRC/11648/2020|EPI ISL 527569|B.1.6|Democratic Republic of the Congo|2020-05-25	Africa|hCoV-19/South Africa/KRISP-K000583/2020|EPI ISL 509239|B.1.1.206|South Africa|2020-07-13	0.0004754458	Africa
Africa|hCoV-19/DRC/11652/2020|EPI ISL 527570|B.1.149|Democratic Republic of the Congo|2020-05-25	Africa|hCoV-19/South Africa/KRISP-K000583/2020|EPI ISL 509239|B.1.1.206|South Africa|2020-07-13	0.0004089510	Africa
Africa|hCoV-19/DRC/11653/2020|EPI ISL 527533|B.1.84|Democratic Republic of the Congo|2020-05-25	Africa|hCoV-19/South Africa/KRISP-K000583/2020|EPI ISL 509239|B.1.1.206|South Africa|2020-07-13	0.0003841223	Africa
Africa|hCoV-19/DRC/11676/2020|EPI ISL 527531|B.1|Democratic Republic of the Congo|2020-05-26	Africa|hCoV-19/South Africa/KRISP-K000583/2020|EPI ISL 509239|B.1.1.206|South Africa|2020-07-13	0.0005963667	Africa
Africa|hCoV-19/DRC/11677/2020|EPI ISL 527515|B.1.214|Democratic Republic of the Congo|2020-05-26	Africa|hCoV-19/South Africa/KRISP-K000583/2020|EPI ISL 509239|B.1.1.206|South Africa|2020-07-13	0.0004156652	Africa
Africa|hCoV-19/DRC/11732/2020|EPI ISL 527536|B.1.214|Democratic Republic of the Congo|2020-05-26	Africa|hCoV-19/South Africa/KRISP-K000583/2020|EPI ISL 509239|B.1.1.206|South Africa|2020-07-13	0.0003141481	Africa
Africa|hCoV-19/DRC/11733/2020|EPI ISL 527571|B.1.149|Democratic Republic of the Congo|2020-05-26	Africa|hCoV-19/South Africa/KRISP-K000583/2020|EPI ISL 509239|B.1.1.206|South Africa|2020-07-13	0.0004407669	Africa
Africa|hCoV-19/DRC/11806/2020|EPI ISL 527572|B.1.214|Democratic Republic of the Congo|2020-05-26	Africa|hCoV-19/South Africa/KRISP-K000583/2020|EPI ISL 509239|B.1.1.206|South Africa|2020-07-13	0.0005112220	Africa
Africa|hCoV-19/DRC/1234/2020|EPI ISL 429258|B.1.5|Democratic Republic of the Congo|2020-04-06	Africa|hCoV-19/South Africa/KRISP-K000583/2020|EPI ISL 509239|B.1.1.206|South Africa|2020-07-13	0.0003213512	Africa
Africa|hCoV-19/DRC/1249/2020|EPI ISL 429259|B.1.5|Democratic Republic of the Congo|2020-04-06	Africa|hCoV-19/South Africa/KRISP-K000583/2020|EPI ISL 509239|B.1.1.206|South Africa|2020-07-13	0.0003404965	Africa
Africa|hCoV-19/DRC/1319/2020|EPI ISL 431011|B.1.128|Democratic Republic of the Congo|2020-04-07	Africa|hCoV-19/South Africa/KRISP-K000583/2020|EPI ISL 509239|B.1.1.206|South Africa|2020-07-13	0.0004421865	Africa
Africa|hCoV-19/DRC/1324/2020|EPI ISL 435033|B.1.128|Democratic Republic of the Congo|2020-04-07	Africa|hCoV-19/South Africa/KRISP-K000583/2020|EPI ISL 509239|B.1.1.206|South Africa|2020-07-13	0.0004391992	Africa
Africa|hCoV-19/DRC/1326/2020|EPI ISL 435116|B.1|Democratic Republic of the Congo|2020-04-07	Africa|hCoV-19/South Africa/KRISP-K000583/2020|EPI ISL 509239|B.1.1.206|South Africa|2020-07-13	0.0004153431	Africa
Africa|hCoV-19/DRC/1375/2020|EPI ISL 435117|B.1.1.1|Democratic Republic of the Congo|2020-04-07	Africa|hCoV-19/South Africa/KRISP-K000583/2020|EPI ISL 509239|B.1.1.206|South Africa|2020-07-13	0.0003794851	Africa
Africa|hCoV-19/DRC/1376/2020|EPI ISL 431012|B.1.1.1|Democratic Republic of the Congo|2020-04-07	Africa|hCoV-19/South Africa/KRISP-K000583/2020|EPI ISL 509239|B.1.1.206|South Africa|2020-07-13	0.0003420336	Africa
Africa|hCoV-19/DRC/1377/2020|EPI ISL 434678|B.1.1.1|Democratic Republic of the Congo|2020-04-07	Africa|hCoV-19/South Africa/KRISP-K000583/2020|EPI ISL 509239|B.1.1.206|South Africa|2020-07-13	0.0003052530	Africa
Africa|hCoV-19/DRC/1378/2020|EPI ISL 435118|B.1.1.1|Democratic Republic of the Congo|2020-04-07	Africa|hCoV-19/South Africa/KRISP-K000583/2020|EPI ISL 509239|B.1.1.206|South Africa|2020-07-13	0.0003410005	Africa
Africa|hCoV-19/DRC/1382/2020|EPI ISL 435113|B.1.1.1|Democratic Republic of the Congo|2020-04-07	Africa|hCoV-19/South Africa/KRISP-K000583/2020|EPI ISL 509239|B.1.1.206|South Africa|2020-07-13	0.0003475241	Africa
Africa|hCoV-19/DRC/1397/2020|EPI ISL 434679|B.1.1.1|Democratic Republic of the Congo|2020-04-07	Africa|hCoV-19/South Africa/KRISP-K000583/2020|EPI ISL 509239|B.1.1.206|South Africa|2020-07-13	0.0003413216	Africa
Africa|hCoV-19/DRC/1398/2020|EPI ISL 435114|B.1.1.1|Democratic Republic of the Congo|2020-04-07	Africa|hCoV-19/South Africa/KRISP-K000583/2020|EPI ISL 509239|B.1.1.206|South Africa|2020-07-13	0.0003033805	Africa
Africa|hCoV-19/DRC/1422/2020|EPI ISL 434680|B.1.149|Democratic Republic of the Congo|2020-04-08	Africa|hCoV-19/South Africa/KRISP-K000583/2020|EPI ISL 509239|B.1.1.206|South Africa|2020-07-13	0.0004480973	Africa
Africa|hCoV-19/DRC/1423/2020|EPI ISL 434710|B.1.149|Democratic Republic of the Congo|2020-04-08	Africa|hCoV-19/South Africa/KRISP-K000583/2020|EPI ISL 509239|B.1.1.206|South Africa|2020-07-13	0.0004044990	Africa
Africa|hCoV-19/DRC/1486/2020|EPI ISL 434711|B.1|Democratic Republic of the Congo|2020-04-08	Africa|hCoV-19/South Africa/KRISP-K000583/2020|EPI ISL 509239|B.1.1.206|South Africa|2020-07-13	0.0003841934	Africa
Africa|hCoV-19/DRC/1516/2020|EPI ISL 435032|B.1.5|Democratic Republic of the Congo|2020-04-09	Africa|hCoV-19/South Africa/KRISP-K000583/2020|EPI ISL 509239|B.1.1.206|South Africa|2020-07-13	0.0003361028	Africa
Africa|hCoV-19/DRC/1565/2020|EPI ISL 434681|B.1|Democratic Republic of the Congo|2020-04-09	Africa|hCoV-19/South Africa/KRISP-K000583/2020|EPI ISL 509239|B.1.1.206|South Africa|2020-07-13	0.0003772547	Africa
Africa|hCoV-19/DRC/158/2020|EPI ISL 417950|B.40|Democratic Republic of the Congo|2020-03-20	Africa|hCoV-19/South Africa/KRISP-K000583/2020|EPI ISL 509239|B.1.1.206|South Africa|2020-07-13	0.0006724609	Africa
Africa|hCoV-19/DRC/1715/2020|EPI ISL 435156|B.1.84|Democratic Republic of the Congo|2020-04-10	Africa|hCoV-19/South Africa/KRISP-K000583/2020|EPI ISL 509239|B.1.1.206|South Africa|2020-07-13	0.0004076287	Africa
Africa|hCoV-19/DRC/1767/2020|EPI ISL 435157|B.1.5|Democratic Republic of the Congo|2020-04-10	Africa|hCoV-19/South Africa/KRISP-K000583/2020|EPI ISL 509239|B.1.1.206|South Africa|2020-07-13	0.0003153807	Africa
Africa|hCoV-19/DRC/1779/2020|EPI ISL 435158|C.14|Democratic Republic of the Congo|2020-04-10	Africa|hCoV-19/South Africa/KRISP-K000583/2020|EPI ISL 509239|B.1.1.206|South Africa|2020-07-13	0.0004177035	Africa
Africa|hCoV-19/DRC/191/2020|EPI ISL 417955|B.1.128|Democratic Republic of the Congo|2020-03-21	Africa|hCoV-19/South Africa/KRISP-K000583/2020|EPI ISL 509239|B.1.1.206|South Africa|2020-07-13	0.0004376234	Africa
Africa|hCoV-19/DRC/1952/2020|EPI ISL 435159|B.1.5|Democratic Republic of the Congo|2020-04-11	Africa|hCoV-19/South Africa/KRISP-K000583/2020|EPI ISL 509239|B.1.1.206|South Africa|2020-07-13	0.0003464166	Africa
Africa|hCoV-19/DRC/1982/2020|EPI ISL 435160|B.1|Democratic Republic of the Congo|2020-04-12	Africa|hCoV-19/South Africa/KRISP-K000583/2020|EPI ISL 509239|B.1.1.206|South Africa|2020-07-13	0.0003795936	Africa
Africa|hCoV-19/DRC/2047/2020|EPI ISL 435161|B.1.1.1|Democratic Republic of the Congo|2020-04-12	Africa|hCoV-19/South Africa/KRISP-K000583/2020|EPI ISL 509239|B.1.1.206|South Africa|2020-07-13	0.0003083796	Africa
Africa|hCoV-19/DRC/2063/2020|EPI ISL 435162|B.1|Democratic Republic of the Congo|2020-04-12	Africa|hCoV-19/South Africa/KRISP-K000583/2020|EPI ISL 509239|B.1.1.206|South Africa|2020-07-13	0.0003453008	Africa
Africa|hCoV-19/DRC/2120/2020|EPI ISL 435163|B.1.149|Democratic Republic of the Congo|2020-04-12	Africa|hCoV-19/South Africa/KRISP-K000583/2020|EPI ISL 509239|B.1.1.206|South Africa|2020-07-13	0.0004073823	Africa
Africa|hCoV-19/DRC/2121/2020|EPI ISL 435164|B.1.149|Democratic Republic of the Congo|2020-04-12	Africa|hCoV-19/South Africa/KRISP-K000583/2020|EPI ISL 509239|B.1.1.206|South Africa|2020-07-13	0.0004135300	Africa
Africa|hCoV-19/DRC/2122/2020|EPI ISL 435165|B.1.149|Democratic Republic of the Congo|2020-04-13	Africa|hCoV-19/South Africa/KRISP-K000583/2020|EPI ISL 509239|B.1.1.206|South Africa|2020-07-13	0.0004910155	Africa
Africa|hCoV-19/DRC/2125/2020|EPI ISL 435166|B.1.149|Democratic Republic of the Congo|2020-04-13	Africa|hCoV-19/South Africa/KRISP-K000583/2020|EPI ISL 509239|B.1.1.206|South Africa|2020-07-13	0.0003803587	Africa
Africa|hCoV-19/DRC/2128/2020|EPI ISL 435167|B.1|Democratic Republic of the Congo|2020-04-13	Africa|hCoV-19/South Africa/KRISP-K000583/2020|EPI ISL 509239|B.1.1.206|South Africa|2020-07-13	0.0003173486	Africa
Africa|hCoV-19/DRC/2133/2020|EPI ISL 435168|B.1.128|Democratic Republic of the Congo|2020-04-13	Africa|hCoV-19/South Africa/KRISP-K000583/2020|EPI ISL 509239|B.1.1.206|South Africa|2020-07-13	0.0004547390	Africa
Africa|hCoV-19/DRC/214/2020|EPI ISL 420030|B.1.6|Democratic Republic of the Congo|2020-03-21	Africa|hCoV-19/South Africa/KRISP-K000583/2020|EPI ISL 509239|B.1.1.206|South Africa|2020-07-13	0.0003373122	Africa
Africa|hCoV-19/DRC/215/2020|EPI ISL 420031|B.1.1.1|Democratic Republic of the Congo|2020-03-21	Africa|hCoV-19/South Africa/KRISP-K000583/2020|EPI ISL 509239|B.1.1.206|South Africa|2020-07-13	0.0003084928	Africa
Africa|hCoV-19/DRC/2169/2020|EPI ISL 436194|B.1.5|Democratic Republic of the Congo|2020-04-13	Africa|hCoV-19/South Africa/KRISP-K000583/2020|EPI ISL 509239|B.1.1.206|South Africa|2020-07-13	0.0003846999	Africa
Africa|hCoV-19/DRC/2299/2020|EPI ISL 436412|B.1.5|Democratic Republic of the Congo|2020-04-14	Africa|hCoV-19/South Africa/KRISP-K000583/2020|EPI ISL 509239|B.1.1.206|South Africa|2020-07-13	0.0004068671	Africa
Africa|hCoV-19/DRC/236/2020|EPI ISL 420032|B.1.128|Democratic Republic of the Congo|2020-03-22	Africa|hCoV-19/South Africa/KRISP-K000583/2020|EPI ISL 509239|B.1.1.206|South Africa|2020-07-13	0.0004381588	Africa
Africa|hCoV-19/DRC/2363/2020|EPI ISL 437194|B.1.84|Democratic Republic of the Congo|2020-04-14	Africa|hCoV-19/South Africa/KRISP-K000583/2020|EPI ISL 509239|B.1.1.206|South Africa|2020-07-13	0.0003729213	Africa
Africa|hCoV-19/DRC/2384/2020|EPI ISL 437196|B.1.149|Democratic Republic of the Congo|2020-04-14	Africa|hCoV-19/South Africa/KRISP-K000583/2020|EPI ISL 509239|B.1.1.206|South Africa|2020-07-13	0.0004143437	Africa
Africa|hCoV-19/DRC/241/2020|EPI ISL 420033|B.1.1.75|Democratic Republic of the Congo|2020-03-22	Africa|hCoV-19/South Africa/KRISP-K000583/2020|EPI ISL 509239|B.1.1.206|South Africa|2020-07-13	0.0002695988	Africa
Africa|hCoV-19/DRC/243/2020|EPI ISL 420034|B.1|Democratic Republic of the Congo|2020-03-22	Africa|hCoV-19/South Africa/KRISP-K000583/2020|EPI ISL 509239|B.1.1.206|South Africa|2020-07-13	0.0003445704	Africa
Africa|hCoV-19/DRC/248/2020|EPI ISL 420035|B.1.5|Democratic Republic of the Congo|2020-03-22	Africa|hCoV-19/South Africa/KRISP-K000583/2020|EPI ISL 509239|B.1.1.206|South Africa|2020-07-13	0.0003033090	Africa
Africa|hCoV-19/DRC/2496/2020|EPI ISL 437337|B.1.149|Democratic Republic of the Congo|2020-04-15	Africa|hCoV-19/South Africa/KRISP-K000583/2020|EPI ISL 509239|B.1.1.206|South Africa|2020-07-13	0.0004369792	Africa
Africa|hCoV-19/DRC/2529/2020|EPI ISL 437338|B.1.178|Democratic Republic of the Congo|2020-04-15	Africa|hCoV-19/South Africa/KRISP-K000583/2020|EPI ISL 509239|B.1.1.206|South Africa|2020-07-13	0.0004033573	Africa
Africa|hCoV-19/DRC/253/2020|EPI ISL 420838|B.1.5|Democratic Republic of the Congo|2020-03-22	Africa|hCoV-19/South Africa/KRISP-K000583/2020|EPI ISL 509239|B.1.1.206|South Africa|2020-07-13	0.0003044168	Africa
Africa|hCoV-19/DRC/2536/2020|EPI ISL 437339|B.1|Democratic Republic of the Congo|2020-04-15	Africa|hCoV-19/South Africa/KRISP-K000583/2020|EPI ISL 509239|B.1.1.206|South Africa|2020-07-13	0.0004033573	Africa
Africa|hCoV-19/DRC/254/2020|EPI ISL 420839|B.1|Democratic Republic of the Congo|2020-03-22	Africa|hCoV-19/South Africa/KRISP-K000583/2020|EPI ISL 509239|B.1.1.206|South Africa|2020-07-13	0.0003749917	Africa
Africa|hCoV-19/DRC/2563/2020|EPI ISL 437340|B.1.9|Democratic Republic of the Congo|2020-04-15	Africa|hCoV-19/South Africa/KRISP-K000583/2020|EPI ISL 509239|B.1.1.206|South Africa|2020-07-13	0.0006051091	Africa
Africa|hCoV-19/DRC/2580/2020|EPI ISL 437341|B.1.5|Democratic Republic of the Congo|2020-04-15	Africa|hCoV-19/South Africa/KRISP-K000583/2020|EPI ISL 509239|B.1.1.206|South Africa|2020-07-13	0.0003380076	Africa
Africa|hCoV-19/DRC/2644/2020|EPI ISL 437342|B.1.84|Democratic Republic of the Congo|2020-04-15	Africa|hCoV-19/South Africa/KRISP-K000583/2020|EPI ISL 509239|B.1.1.206|South Africa|2020-07-13	0.0004434334	Africa
Africa|hCoV-19/DRC/2670/2020|EPI ISL 437343|B.1.9|Democratic Republic of the Congo|2020-04-15	Africa|hCoV-19/South Africa/KRISP-K000583/2020|EPI ISL 509239|B.1.1.206|South Africa|2020-07-13	0.0006387815	Africa
Africa|hCoV-19/DRC/2727/2020|EPI ISL 437344|B.1|Democratic Republic of the Congo|2020-04-16	Africa|hCoV-19/South Africa/KRISP-K000583/2020|EPI ISL 509239|B.1.1.206|South Africa|2020-07-13	0.0003421705	Africa
Africa|hCoV-19/DRC/2728/2020|EPI ISL 437345|B.1.84|Democratic Republic of the Congo|2020-04-16	Africa|hCoV-19/South Africa/KRISP-K000583/2020|EPI ISL 509239|B.1.1.206|South Africa|2020-07-13	0.0004131796	Africa
Africa|hCoV-19/DRC/2813/2020|EPI ISL 437346|C.14|Democratic Republic of the Congo|2020-04-16	Africa|hCoV-19/South Africa/KRISP-K000583/2020|EPI ISL 509239|B.1.1.206|South Africa|2020-07-13	0.0004371996	Africa
Africa|hCoV-19/DRC/2819/2020|EPI ISL 437347|B.1|Democratic Republic of the Congo|2020-04-16	Africa|hCoV-19/South Africa/KRISP-K000583/2020|EPI ISL 509239|B.1.1.206|South Africa|2020-07-13	0.0004464727	Africa
Africa|hCoV-19/DRC/2827/2020|EPI ISL 437348|B.1|Democratic Republic of the Congo|2020-04-16	Africa|hCoV-19/South Africa/KRISP-K000583/2020|EPI ISL 509239|B.1.1.206|South Africa|2020-07-13	0.0003360881	Africa
Africa|hCoV-19/DRC/2855/2020|EPI ISL 437350|B.1|Democratic Republic of the Congo|2020-04-16	Africa|hCoV-19/South Africa/KRISP-K000583/2020|EPI ISL 509239|B.1.1.206|South Africa|2020-07-13	0.0003697367	Africa
Africa|hCoV-19/DRC/2864/2020|EPI ISL 437351|B.1|Democratic Republic of the Congo|2020-04-16	Africa|hCoV-19/South Africa/KRISP-K000583/2020|EPI ISL 509239|B.1.1.206|South Africa|2020-07-13	0.0003705174	Africa
Africa|hCoV-19/DRC/2904/2020|EPI ISL 437352|B.1|Democratic Republic of the Congo|2020-04-17	Africa|hCoV-19/South Africa/KRISP-K000583/2020|EPI ISL 509239|B.1.1.206|South Africa|2020-07-13	0.0003697367	Africa
Africa|hCoV-19/DRC/2938/2020|EPI ISL 437353|B.1.275|Democratic Republic of the Congo|2020-04-17	Africa|hCoV-19/South Africa/KRISP-K000583/2020|EPI ISL 509239|B.1.1.206|South Africa|2020-07-13	0.0005562820	Africa
Africa|hCoV-19/DRC/2939/2020|EPI ISL 437354|B.1|Democratic Republic of the Congo|2020-04-17	Africa|hCoV-19/South Africa/KRISP-K000583/2020|EPI ISL 509239|B.1.1.206|South Africa|2020-07-13	0.0004715707	Africa
Africa|hCoV-19/DRC/2942/2020|EPI ISL 437355|B.1|Democratic Republic of the Congo|2020-04-17	Africa|hCoV-19/South Africa/KRISP-K000583/2020|EPI ISL 509239|B.1.1.206|South Africa|2020-07-13	0.0004839106	Africa
Africa|hCoV-19/DRC/299/2020|EPI ISL 420840|B.4|Democratic Republic of the Congo|2020-03-20	Africa|hCoV-19/South Africa/KRISP-K000583/2020|EPI ISL 509239|B.1.1.206|South Africa|2020-07-13	0.0007868332	Africa
Africa|hCoV-19/DRC/300/2020|EPI ISL 420841|A|Democratic Republic of the Congo|2020-03-22	Africa|hCoV-19/South Africa/KRISP-K000583/2020|EPI ISL 509239|B.1.1.206|South Africa|2020-07-13	0.0006100698	Africa
Africa|hCoV-19/DRC/3041/2020|EPI ISL 437356|B.1|Democratic Republic of the Congo|2020-04-18	Africa|hCoV-19/South Africa/KRISP-K000583/2020|EPI ISL 509239|B.1.1.206|South Africa|2020-07-13	0.0004387886	Africa
Africa|hCoV-19/DRC/307/2020|EPI ISL 420842|B.1.9|Democratic Republic of the Congo|2020-03	Africa|hCoV-19/South Africa/KRISP-K000583/2020|EPI ISL 509239|B.1.1.206|South Africa|2020-07-13	0.0004502340	Africa
Africa|hCoV-19/DRC/3070/2020|EPI ISL 437357|B.1.214|Democratic Republic of the Congo|2020-04-18	Africa|hCoV-19/South Africa/KRISP-K000583/2020|EPI ISL 509239|B.1.1.206|South Africa|2020-07-13	0.0004731916	Africa
Africa|hCoV-19/DRC/3089/2020|EPI ISL 437358|B.1.84|Democratic Republic of the Congo|2020-04-19	Africa|hCoV-19/South Africa/KRISP-K000583/2020|EPI ISL 509239|B.1.1.206|South Africa|2020-07-13	0.0004038609	Africa
Africa|hCoV-19/DRC/3440/2020|EPI ISL 447597|B.1.84|Democratic Republic of the Congo|2020-04-22	Africa|hCoV-19/South Africa/KRISP-K000583/2020|EPI ISL 509239|B.1.1.206|South Africa|2020-07-13	0.0004084097	Africa
Africa|hCoV-19/DRC/3451/2020|EPI ISL 447598|B.1.178|Democratic Republic of the Congo|2020-04-22	Africa|hCoV-19/South Africa/KRISP-K000583/2020|EPI ISL 509239|B.1.1.206|South Africa|2020-07-13	0.0004087379	Africa
Africa|hCoV-19/DRC/3453/2020|EPI ISL 447599|B.1.84|Democratic Republic of the Congo|2020-04-22	Africa|hCoV-19/South Africa/KRISP-K000583/2020|EPI ISL 509239|B.1.1.206|South Africa|2020-07-13	0.0003745974	Africa
Africa|hCoV-19/DRC/3481/2020|EPI ISL 447600|B.1|Democratic Republic of the Congo|2020-04-22	Africa|hCoV-19/South Africa/KRISP-K000583/2020|EPI ISL 509239|B.1.1.206|South Africa|2020-07-13	0.0003144630	Africa
Africa|hCoV-19/DRC/3482/2020|EPI ISL 447601|B.1|Democratic Republic of the Congo|2020-04-22	Africa|hCoV-19/South Africa/KRISP-K000583/2020|EPI ISL 509239|B.1.1.206|South Africa|2020-07-13	0.0003433921	Africa
Africa|hCoV-19/DRC/3483/2020|EPI ISL 447602|B.1|Democratic Republic of the Congo|2020-04-22	Africa|hCoV-19/South Africa/KRISP-K000583/2020|EPI ISL 509239|B.1.1.206|South Africa|2020-07-13	0.0003139694	Africa
Africa|hCoV-19/DRC/3490/2020|EPI ISL 447603|B.1|Democratic Republic of the Congo|2020-04-22	Africa|hCoV-19/South Africa/KRISP-K000583/2020|EPI ISL 509239|B.1.1.206|South Africa|2020-07-13	0.0003410201	Africa
Africa|hCoV-19/DRC/3504/2020|EPI ISL 447604|B.1.149|Democratic Republic of the Congo|2020-04-23	Africa|hCoV-19/South Africa/KRISP-K000583/2020|EPI ISL 509239|B.1.1.206|South Africa|2020-07-13	0.0003841342	Africa
Africa|hCoV-19/DRC/352/2020|EPI ISL 420850|B.1.5|Democratic Republic of the Congo|2020-03	Africa|hCoV-19/South Africa/KRISP-K000583/2020|EPI ISL 509239|B.1.1.206|South Africa|2020-07-13	0.0003747362	Africa
Africa|hCoV-19/DRC/353/2020|EPI ISL 420843|B.1.5|Democratic Republic of the Congo|2020-03	Africa|hCoV-19/South Africa/KRISP-K000583/2020|EPI ISL 509239|B.1.1.206|South Africa|2020-07-13	0.0002725318	Africa
Africa|hCoV-19/DRC/355/2020|EPI ISL 420844|B.1|Democratic Republic of the Congo|2020-03	Africa|hCoV-19/South Africa/KRISP-K000583/2020|EPI ISL 509239|B.1.1.206|South Africa|2020-07-13	0.0003372782	Africa
Africa|hCoV-19/DRC/3552/2020|EPI ISL 447605|B.1.84|Democratic Republic of the Congo|2020-04-23	Africa|hCoV-19/South Africa/KRISP-K000583/2020|EPI ISL 509239|B.1.1.206|South Africa|2020-07-13	0.0003790851	Africa
Africa|hCoV-19/DRC/3595/2020|EPI ISL 447606|B.1.5|Democratic Republic of the Congo|2020-04-23	Africa|hCoV-19/South Africa/KRISP-K000583/2020|EPI ISL 509239|B.1.1.206|South Africa|2020-07-13	0.0003736507	Africa
Africa|hCoV-19/DRC/3632/2020|EPI ISL 447607|B.1.5|Democratic Republic of the Congo|2020-04-23	Africa|hCoV-19/South Africa/KRISP-K000583/2020|EPI ISL 509239|B.1.1.206|South Africa|2020-07-13	0.0003407484	Africa
Africa|hCoV-19/DRC/3633/2020|EPI ISL 447230|B.1.5|Democratic Republic of the Congo|2020-04-23	Africa|hCoV-19/South Africa/KRISP-K000583/2020|EPI ISL 509239|B.1.1.206|South Africa|2020-07-13	0.0003439945	Africa
Africa|hCoV-19/DRC/3653/2020|EPI ISL 447231|B.1.128|Democratic Republic of the Congo|2020-04-23	Africa|hCoV-19/South Africa/KRISP-K000583/2020|EPI ISL 509239|B.1.1.206|South Africa|2020-07-13	0.0004729981	Africa
Africa|hCoV-19/DRC/3659/2020|EPI ISL 447232|B.1.128|Democratic Republic of the Congo|2020-04-23	Africa|hCoV-19/South Africa/KRISP-K000583/2020|EPI ISL 509239|B.1.1.206|South Africa|2020-07-13	0.0004734300	Africa
Africa|hCoV-19/DRC/3661/2020|EPI ISL 447233|B.1.128|Democratic Republic of the Congo|2020-04-23	Africa|hCoV-19/South Africa/KRISP-K000583/2020|EPI ISL 509239|B.1.1.206|South Africa|2020-07-13	0.0004774658	Africa
Africa|hCoV-19/DRC/3662/2020|EPI ISL 447234|B.1.128|Democratic Republic of the Congo|2020-04-23	Africa|hCoV-19/South Africa/KRISP-K000583/2020|EPI ISL 509239|B.1.1.206|South Africa|2020-07-13	0.0004771079	Africa
Africa|hCoV-19/DRC/3664/2020|EPI ISL 447235|B.1.128|Democratic Republic of the Congo|2020-04-23	Africa|hCoV-19/South Africa/KRISP-K000583/2020|EPI ISL 509239|B.1.1.206|South Africa|2020-07-13	0.0004771892	Africa
Africa|hCoV-19/DRC/3683/2020|EPI ISL 447236|B.1.5|Democratic Republic of the Congo|2020-04-24	Africa|hCoV-19/South Africa/KRISP-K000583/2020|EPI ISL 509239|B.1.1.206|South Africa|2020-07-13	0.0003748513	Africa
Africa|hCoV-19/DRC/3688/2020|EPI ISL 447237|B.1.128|Democratic Republic of the Congo|2020-04-24	Africa|hCoV-19/South Africa/KRISP-K000583/2020|EPI ISL 509239|B.1.1.206|South Africa|2020-07-13	0.0005096001	Africa
Africa|hCoV-19/DRC/376/2020|EPI ISL 420851|B.1.6|Democratic Republic of the Congo|2020-03-25	Africa|hCoV-19/South Africa/KRISP-K000583/2020|EPI ISL 509239|B.1.1.206|South Africa|2020-07-13	0.0004074295	Africa
Africa|hCoV-19/DRC/3764/2020|EPI ISL 447238|B.1.84|Democratic Republic of the Congo|2020-04-24	Africa|hCoV-19/South Africa/KRISP-K000583/2020|EPI ISL 509239|B.1.1.206|South Africa|2020-07-13	0.0004424032	Africa
Africa|hCoV-19/DRC/3768/2020|EPI ISL 447239|B.1.84|Democratic Republic of the Congo|2020-04-24	Africa|hCoV-19/South Africa/KRISP-K000583/2020|EPI ISL 509239|B.1.1.206|South Africa|2020-07-13	0.0003746139	Africa
Africa|hCoV-19/DRC/3778/2020|EPI ISL 447240|B.1.128|Democratic Republic of the Congo|2020-04-24	Africa|hCoV-19/South Africa/KRISP-K000583/2020|EPI ISL 509239|B.1.1.206|South Africa|2020-07-13	0.0005086153	Africa
Africa|hCoV-19/DRC/3787/2020|EPI ISL 447241|B.1|Democratic Republic of the Congo|2020-04-24	Africa|hCoV-19/South Africa/KRISP-K000583/2020|EPI ISL 509239|B.1.1.206|South Africa|2020-07-13	0.0003467650	Africa
Africa|hCoV-19/DRC/3791/2020|EPI ISL 447242|B.1|Democratic Republic of the Congo|2020-04-24	Africa|hCoV-19/South Africa/KRISP-K000583/2020|EPI ISL 509239|B.1.1.206|South Africa|2020-07-13	0.0004216912	Africa
Africa|hCoV-19/DRC/3803/2020|EPI ISL 447243|B.1|Democratic Republic of the Congo|2020-04-24	Africa|hCoV-19/South Africa/KRISP-K000583/2020|EPI ISL 509239|B.1.1.206|South Africa|2020-07-13	0.0003138272	Africa
Africa|hCoV-19/DRC/3806/2020|EPI ISL 447244|B.1|Democratic Republic of the Congo|2020-04-24	Africa|hCoV-19/South Africa/KRISP-K000583/2020|EPI ISL 509239|B.1.1.206|South Africa|2020-07-13	0.0003138053	Africa
Africa|hCoV-19/DRC/3827/2020|EPI ISL 447245|B.1|Democratic Republic of the Congo|2020-04-24	Africa|hCoV-19/South Africa/KRISP-K000583/2020|EPI ISL 509239|B.1.1.206|South Africa|2020-07-13	0.0004429938	Africa
Africa|hCoV-19/DRC/3829/2020|EPI ISL 447246|B.1|Democratic Republic of the Congo|2020-04-24	Africa|hCoV-19/South Africa/KRISP-K000583/2020|EPI ISL 509239|B.1.1.206|South Africa|2020-07-13	0.0004094671	Africa
Africa|hCoV-19/DRC/3834/2020|EPI ISL 447247|A|Democratic Republic of the Congo|2020-04-25	Africa|hCoV-19/South Africa/KRISP-K000583/2020|EPI ISL 509239|B.1.1.206|South Africa|2020-07-13	0.0006516647	Africa
Africa|hCoV-19/DRC/3837/2020|EPI ISL 447248|B.1.128|Democratic Republic of the Congo|2020-04-25	Africa|hCoV-19/South Africa/KRISP-K000583/2020|EPI ISL 509239|B.1.1.206|South Africa|2020-07-13	0.0004768803	Africa
Africa|hCoV-19/DRC/3841/2020|EPI ISL 447249|B.1.128|Democratic Republic of the Congo|2020-04-25	Africa|hCoV-19/South Africa/KRISP-K000583/2020|EPI ISL 509239|B.1.1.206|South Africa|2020-07-13	0.0005437747	Africa
Africa|hCoV-19/DRC/3842/2020|EPI ISL 471396|B.1.128|Democratic Republic of the Congo|2020-04-25	Africa|hCoV-19/South Africa/KRISP-K000583/2020|EPI ISL 509239|B.1.1.206|South Africa|2020-07-13	0.0005378892	Africa
Africa|hCoV-19/DRC/3846/2020|EPI ISL 471397|B.1.84|Democratic Republic of the Congo|2020-04-25	Africa|hCoV-19/South Africa/KRISP-K000583/2020|EPI ISL 509239|B.1.1.206|South Africa|2020-07-13	0.0004705931	Africa
Africa|hCoV-19/DRC/3937/2020|EPI ISL 471398|B.1|Democratic Republic of the Congo|2020-04-25	Africa|hCoV-19/South Africa/KRISP-K000583/2020|EPI ISL 509239|B.1.1.206|South Africa|2020-07-13	0.0004369705	Africa
Africa|hCoV-19/DRC/3941/2020|EPI ISL 471399|B.1.128|Democratic Republic of the Congo|2020-04-25	Africa|hCoV-19/South Africa/KRISP-K000583/2020|EPI ISL 509239|B.1.1.206|South Africa|2020-07-13	0.0005100104	Africa
Africa|hCoV-19/DRC/3947/2020|EPI ISL 471400|B.1.214|Democratic Republic of the Congo|2020-04-25	Africa|hCoV-19/South Africa/KRISP-K000583/2020|EPI ISL 509239|B.1.1.206|South Africa|2020-07-13	0.0005378549	Africa
Africa|hCoV-19/DRC/3949/2020|EPI ISL 471401|B.1.84|Democratic Republic of the Congo|2020-04-26	Africa|hCoV-19/South Africa/KRISP-K000583/2020|EPI ISL 509239|B.1.1.206|South Africa|2020-07-13	0.0003726686	Africa
Africa|hCoV-19/DRC/396/2020|EPI ISL 420852|B.1.6|Democratic Republic of the Congo|2020-03-26	Africa|hCoV-19/South Africa/KRISP-K000583/2020|EPI ISL 509239|B.1.1.206|South Africa|2020-07-13	0.0003731021	Africa
Africa|hCoV-19/DRC/397/2020|EPI ISL 420845|B.1.6|Democratic Republic of the Congo|2020-03-26	Africa|hCoV-19/South Africa/KRISP-K000583/2020|EPI ISL 509239|B.1.1.206|South Africa|2020-07-13	0.0003702768	Africa
Africa|hCoV-19/DRC/400/2020|EPI ISL 420846|B.1.5|Democratic Republic of the Congo|2020-03	Africa|hCoV-19/South Africa/KRISP-K000583/2020|EPI ISL 509239|B.1.1.206|South Africa|2020-07-13	0.0003375628	Africa
Africa|hCoV-19/DRC/4012/2020|EPI ISL 471402|B.1|Democratic Republic of the Congo|2020-04-26	Africa|hCoV-19/South Africa/KRISP-K000583/2020|EPI ISL 509239|B.1.1.206|South Africa|2020-07-13	0.0005042391	Africa
Africa|hCoV-19/DRC/402/2020|EPI ISL 420853|B.1|Democratic Republic of the Congo|2020-03-26	Africa|hCoV-19/South Africa/KRISP-K000583/2020|EPI ISL 509239|B.1.1.206|South Africa|2020-07-13	0.0003525796	Africa
Africa|hCoV-19/DRC/4020/2020|EPI ISL 471403|B.1.5|Democratic Republic of the Congo|2020-04-26	Africa|hCoV-19/South Africa/KRISP-K000583/2020|EPI ISL 509239|B.1.1.206|South Africa|2020-07-13	0.0004369889	Africa
Africa|hCoV-19/DRC/4026/2020|EPI ISL 471404|B.1.84|Democratic Republic of the Congo|2020-04-27	Africa|hCoV-19/South Africa/KRISP-K000583/2020|EPI ISL 509239|B.1.1.206|South Africa|2020-07-13	0.0004051738	Africa
Africa|hCoV-19/DRC/4060/2020|EPI ISL 471405|B.1|Democratic Republic of the Congo|2020-04-27	Africa|hCoV-19/South Africa/KRISP-K000583/2020|EPI ISL 509239|B.1.1.206|South Africa|2020-07-13	0.0004378282	Africa
Africa|hCoV-19/DRC/4075/2020|EPI ISL 471406|B.1.214|Democratic Republic of the Congo|2020-04-27	Africa|hCoV-19/South Africa/KRISP-K000583/2020|EPI ISL 509239|B.1.1.206|South Africa|2020-07-13	0.0005086375	Africa
Africa|hCoV-19/DRC/4084/2020|EPI ISL 471407|B.1.214|Democratic Republic of the Congo|2020-04-27	Africa|hCoV-19/South Africa/KRISP-K000583/2020|EPI ISL 509239|B.1.1.206|South Africa|2020-07-13	0.0005383979	Africa
Africa|hCoV-19/DRC/4132/2020|EPI ISL 471408|B.1|Democratic Republic of the Congo|2020-04-27	Africa|hCoV-19/South Africa/KRISP-K000583/2020|EPI ISL 509239|B.1.1.206|South Africa|2020-07-13	0.0004705820	Africa
Africa|hCoV-19/DRC/4141/2020|EPI ISL 471409|B.1.128|Democratic Republic of the Congo|2020-04-27	Africa|hCoV-19/South Africa/KRISP-K000583/2020|EPI ISL 509239|B.1.1.206|South Africa|2020-07-13	0.0005042390	Africa
Africa|hCoV-19/DRC/4145/2020|EPI ISL 471410|B.1|Democratic Republic of the Congo|2020-04-27	Africa|hCoV-19/South Africa/KRISP-K000583/2020|EPI ISL 509239|B.1.1.206|South Africa|2020-07-13	0.0004033492	Africa
Africa|hCoV-19/DRC/4194/2020|EPI ISL 471414|B.1.5|Democratic Republic of the Congo|2020-04-28	Africa|hCoV-19/South Africa/KRISP-K000583/2020|EPI ISL 509239|B.1.1.206|South Africa|2020-07-13	0.0004369602	Africa
Africa|hCoV-19/DRC/4250/2020|EPI ISL 471415|B.1.1.1|Democratic Republic of the Congo|2020-04-28	Africa|hCoV-19/South Africa/KRISP-K000583/2020|EPI ISL 509239|B.1.1.206|South Africa|2020-07-13	0.0004033222	Africa
Africa|hCoV-19/DRC/4279/2020|EPI ISL 514114|B.1|Democratic Republic of the Congo|2020-04-28	Africa|hCoV-19/South Africa/KRISP-K000583/2020|EPI ISL 509239|B.1.1.206|South Africa|2020-07-13	0.0004089370	Africa
Africa|hCoV-19/DRC/4282/2020|EPI ISL 514103|B.1.128|Democratic Republic of the Congo|2020-04-08	Africa|hCoV-19/South Africa/KRISP-K000583/2020|EPI ISL 509239|B.1.1.206|South Africa|2020-07-13	0.0004430801	Africa
Africa|hCoV-19/DRC/4284/2020|EPI ISL 514115|B.1.128|Democratic Republic of the Congo|2020-04-28	Africa|hCoV-19/South Africa/KRISP-K000583/2020|EPI ISL 509239|B.1.1.206|South Africa|2020-07-13	0.0004430348	Africa
Africa|hCoV-19/DRC/431/2020|EPI ISL 420847|B.1.147|Democratic Republic of the Congo|2020-03-26	Africa|hCoV-19/South Africa/KRISP-K000583/2020|EPI ISL 509239|B.1.1.206|South Africa|2020-07-13	0.0003702732	Africa
Africa|hCoV-19/DRC/4418/2020|EPI ISL 496506|B.1.128|Democratic Republic of the Congo|2020-04-29	Africa|hCoV-19/South Africa/KRISP-K000583/2020|EPI ISL 509239|B.1.1.206|South Africa|2020-07-13	0.0004771567	Africa
Africa|hCoV-19/DRC/4422/2020|EPI ISL 496507|B.1.128|Democratic Republic of the Congo|2020-04-29	Africa|hCoV-19/South Africa/KRISP-K000583/2020|EPI ISL 509239|B.1.1.206|South Africa|2020-07-13	0.0004480883	Africa
Africa|hCoV-19/DRC/4427/2020|EPI ISL 496508|B.1.128|Democratic Republic of the Congo|2020-04-29	Africa|hCoV-19/South Africa/KRISP-K000583/2020|EPI ISL 509239|B.1.1.206|South Africa|2020-07-13	0.0004521077	Africa
Africa|hCoV-19/DRC/4429/2020|EPI ISL 513589|B.1.128|Democratic Republic of the Congo|2020-04-29	Africa|hCoV-19/South Africa/KRISP-K000583/2020|EPI ISL 509239|B.1.1.206|South Africa|2020-07-13	0.0004521392	Africa
Africa|hCoV-19/DRC/4430/2020|EPI ISL 496509|B.1.128|Democratic Republic of the Congo|2020-04-29	Africa|hCoV-19/South Africa/KRISP-K000583/2020|EPI ISL 509239|B.1.1.206|South Africa|2020-07-13	0.0004434574	Africa
Africa|hCoV-19/DRC/4437/2020|EPI ISL 513590|B.1.128|Democratic Republic of the Congo|2020-05-02	Africa|hCoV-19/South Africa/KRISP-K000583/2020|EPI ISL 509239|B.1.1.206|South Africa|2020-07-13	0.0004870139	Africa
Africa|hCoV-19/DRC/4442/2020|EPI ISL 496510|B.1.128|Democratic Republic of the Congo|2020-04-29	Africa|hCoV-19/South Africa/KRISP-K000583/2020|EPI ISL 509239|B.1.1.206|South Africa|2020-07-13	0.0004485053	Africa
Africa|hCoV-19/DRC/4444/2020|EPI ISL 514104|B.1.128|Democratic Republic of the Congo|2020-04-29	Africa|hCoV-19/South Africa/KRISP-K000583/2020|EPI ISL 509239|B.1.1.206|South Africa|2020-07-13	0.0004416501	Africa
Africa|hCoV-19/DRC/445/2020|EPI ISL 420848|B.1|Democratic Republic of the Congo|2020-03	Africa|hCoV-19/South Africa/KRISP-K000583/2020|EPI ISL 509239|B.1.1.206|South Africa|2020-07-13	0.0003496867	Africa
Africa|hCoV-19/DRC/4501/2020|EPI ISL 513591|B.1.5|Democratic Republic of the Congo|2020-05-30	Africa|hCoV-19/South Africa/KRISP-K000583/2020|EPI ISL 509239|B.1.1.206|South Africa|2020-07-13	0.0003478532	Africa
Africa|hCoV-19/DRC/4516/2020|EPI ISL 487192|B.1.1.275|Democratic Republic of the Congo|2020-04-28	Africa|hCoV-19/South Africa/KRISP-K000583/2020|EPI ISL 509239|B.1.1.206|South Africa|2020-07-13	0.0002378874	Africa
Africa|hCoV-19/DRC/4524/2020|EPI ISL 513597|A|Democratic Republic of the Congo|2020-04-30	Africa|hCoV-19/South Africa/KRISP-K000583/2020|EPI ISL 509239|B.1.1.206|South Africa|2020-07-13	0.0006787311	Africa
Africa|hCoV-19/DRC/4541/2020|EPI ISL 513598|B.1|Democratic Republic of the Congo|2020-04-30	Africa|hCoV-19/South Africa/KRISP-K000583/2020|EPI ISL 509239|B.1.1.206|South Africa|2020-07-13	0.0004706640	Africa
Africa|hCoV-19/DRC/4551/2020|EPI ISL 513599|B.1.178|Democratic Republic of the Congo|2020-04-30	Africa|hCoV-19/South Africa/KRISP-K000583/2020|EPI ISL 509239|B.1.1.206|South Africa|2020-07-13	0.0005144524	Africa
Africa|hCoV-19/DRC/4561/2020|EPI ISL 513600|B.1|Democratic Republic of the Congo|2020-04-30	Africa|hCoV-19/South Africa/KRISP-K000583/2020|EPI ISL 509239|B.1.1.206|South Africa|2020-07-13	0.0004369600	Africa
Africa|hCoV-19/DRC/4562/2020|EPI ISL 513601|B.1.214|Democratic Republic of the Congo|2020-04-30	Africa|hCoV-19/South Africa/KRISP-K000583/2020|EPI ISL 509239|B.1.1.206|South Africa|2020-07-13	0.0004369705	Africa
Africa|hCoV-19/DRC/4568/2020|EPI ISL 513602|B.1|Democratic Republic of the Congo|2020-04-30	Africa|hCoV-19/South Africa/KRISP-K000583/2020|EPI ISL 509239|B.1.1.206|South Africa|2020-07-13	0.0004415753	Africa
Africa|hCoV-19/DRC/4578/2020|EPI ISL 513603|B.1|Democratic Republic of the Congo|2020-04-30	Africa|hCoV-19/South Africa/KRISP-K000583/2020|EPI ISL 509239|B.1.1.206|South Africa|2020-07-13	0.0004785917	Africa
Africa|hCoV-19/DRC/4613/2020|EPI ISL 513604|B.1.214|Democratic Republic of the Congo|2020-04-30	Africa|hCoV-19/South Africa/KRISP-K000583/2020|EPI ISL 509239|B.1.1.206|South Africa|2020-07-13	0.0004748057	Africa
Africa|hCoV-19/DRC/4614/2020|EPI ISL 513605|B.1|Democratic Republic of the Congo|2020-04-30	Africa|hCoV-19/South Africa/KRISP-K000583/2020|EPI ISL 509239|B.1.1.206|South Africa|2020-07-13	0.0005715053	Africa
Africa|hCoV-19/DRC/4631/2020|EPI ISL 513606|B.1.5|Democratic Republic of the Congo|2020-04-30	Africa|hCoV-19/South Africa/KRISP-K000583/2020|EPI ISL 509239|B.1.1.206|South Africa|2020-07-13	0.0005715438	Africa
Africa|hCoV-19/DRC/4633/2020|EPI ISL 513607|B.1.128|Democratic Republic of the Congo|2020-04-30	Africa|hCoV-19/South Africa/KRISP-K000583/2020|EPI ISL 509239|B.1.1.206|South Africa|2020-07-13	0.0005378893	Africa
Africa|hCoV-19/DRC/4642/2020|EPI ISL 513608|B.1.128|Democratic Republic of the Congo|2020-04-30	Africa|hCoV-19/South Africa/KRISP-K000583/2020|EPI ISL 509239|B.1.1.206|South Africa|2020-07-13	0.0005378659	Africa
Africa|hCoV-19/DRC/4647/2020|EPI ISL 513609|B.1.128|Democratic Republic of the Congo|2020-04-30	Africa|hCoV-19/South Africa/KRISP-K000583/2020|EPI ISL 509239|B.1.1.206|South Africa|2020-07-13	0.0005042390	Africa
Africa|hCoV-19/DRC/4653/2020|EPI ISL 513610|B.1.128|Democratic Republic of the Congo|2020-04-30	Africa|hCoV-19/South Africa/KRISP-K000583/2020|EPI ISL 509239|B.1.1.206|South Africa|2020-07-13	0.0005379201	Africa
Africa|hCoV-19/DRC/4681/2020|EPI ISL 514116|B.1.128|Democratic Republic of the Congo|2020-04-30	Africa|hCoV-19/South Africa/KRISP-K000583/2020|EPI ISL 509239|B.1.1.206|South Africa|2020-07-13	0.0004485055	Africa
Africa|hCoV-19/DRC/4683/2020|EPI ISL 514105|B.1.5|Democratic Republic of the Congo|2020-04-30	Africa|hCoV-19/South Africa/KRISP-K000583/2020|EPI ISL 509239|B.1.1.206|South Africa|2020-07-13	0.0004817034	Africa
Africa|hCoV-19/DRC/4685/2020|EPI ISL 514106|B.1.128|Democratic Republic of the Congo|2020-04-30	Africa|hCoV-19/South Africa/KRISP-K000583/2020|EPI ISL 509239|B.1.1.206|South Africa|2020-07-13	0.0005448373	Africa
Africa|hCoV-19/DRC/4690/2020|EPI ISL 514117|B.1.128|Democratic Republic of the Congo|2020-04-30	Africa|hCoV-19/South Africa/KRISP-K000583/2020|EPI ISL 509239|B.1.1.206|South Africa|2020-07-13	0.0004774170	Africa
Africa|hCoV-19/DRC/4693/2020|EPI ISL 514118|B.1.128|Democratic Republic of the Congo|2020-04-30	Africa|hCoV-19/South Africa/KRISP-K000583/2020|EPI ISL 509239|B.1.1.206|South Africa|2020-07-13	0.0005104844	Africa
Africa|hCoV-19/DRC/4694/2020|EPI ISL 514107|B.1.128|Democratic Republic of the Congo|2020-04-30	Africa|hCoV-19/South Africa/KRISP-K000583/2020|EPI ISL 509239|B.1.1.206|South Africa|2020-07-13	0.0004820682	Africa
Africa|hCoV-19/DRC/4720/2020|EPI ISL 514108|B.1.84|Democratic Republic of the Congo|2020-05-01	Africa|hCoV-19/South Africa/KRISP-K000583/2020|EPI ISL 509239|B.1.1.206|South Africa|2020-07-13	0.0004067707	Africa
Africa|hCoV-19/DRC/4785/2020|EPI ISL 514119|B.1.84|Democratic Republic of the Congo|2020-05-01	Africa|hCoV-19/South Africa/KRISP-K000583/2020|EPI ISL 509239|B.1.1.206|South Africa|2020-07-13	0.0005786317	Africa
Africa|hCoV-19/DRC/5019/2020|EPI ISL 496511|B.1|Democratic Republic of the Congo|2020-05-02	Africa|hCoV-19/South Africa/KRISP-K000583/2020|EPI ISL 509239|B.1.1.206|South Africa|2020-07-13	0.0004617295	Africa
Africa|hCoV-19/DRC/5094/2020|EPI ISL 496491|B.1.84|Democratic Republic of the Congo|2020-05-02	Africa|hCoV-19/South Africa/KRISP-K000583/2020|EPI ISL 509239|B.1.1.206|South Africa|2020-07-13	0.0004133280	Africa
Africa|hCoV-19/DRC/5186/2020|EPI ISL 496512|B.1|Democratic Republic of the Congo|2020-05-03	Africa|hCoV-19/South Africa/KRISP-K000583/2020|EPI ISL 509239|B.1.1.206|South Africa|2020-07-13	0.0004481279	Africa
Africa|hCoV-19/DRC/5187/2020|EPI ISL 513619|B.1|Democratic Republic of the Congo|2020-05-03	Africa|hCoV-19/South Africa/KRISP-K000583/2020|EPI ISL 509239|B.1.1.206|South Africa|2020-07-13	0.0004425156	Africa
Africa|hCoV-19/DRC/5205/2020|EPI ISL 487365|B.1.1.275|Democratic Republic of the Congo|2020-05-01	Africa|hCoV-19/South Africa/KRISP-K000583/2020|EPI ISL 509239|B.1.1.206|South Africa|2020-07-13	0.0002763303	Africa
Africa|hCoV-19/DRC/521/2020|EPI ISL 420854|B.1.5|Democratic Republic of the Congo|2020-03-25	Africa|hCoV-19/South Africa/KRISP-K000583/2020|EPI ISL 509239|B.1.1.206|South Africa|2020-07-13	0.0003042624	Africa
Africa|hCoV-19/DRC/5210/2020|EPI ISL 487369|B.1.1.275|Democratic Republic of the Congo|2020-05-01	Africa|hCoV-19/South Africa/KRISP-K000583/2020|EPI ISL 509239|B.1.1.206|South Africa|2020-07-13	0.0002409495	Africa
Africa|hCoV-19/DRC/523/2020|EPI ISL 420849|B.1.1.1|Democratic Republic of the Congo|2020-03-28	Africa|hCoV-19/South Africa/KRISP-K000583/2020|EPI ISL 509239|B.1.1.206|South Africa|2020-07-13	0.0003033397	Africa
Africa|hCoV-19/DRC/5240/2020|EPI ISL 496492|B.1|Democratic Republic of the Congo|2020-05-03	Africa|hCoV-19/South Africa/KRISP-K000583/2020|EPI ISL 509239|B.1.1.206|South Africa|2020-07-13	0.0003410423	Africa
Africa|hCoV-19/DRC/5377/2020|EPI ISL 496513|B.1|Democratic Republic of the Congo|2020-05-04	Africa|hCoV-19/South Africa/KRISP-K000583/2020|EPI ISL 509239|B.1.1.206|South Africa|2020-07-13	0.0004092535	Africa
Africa|hCoV-19/DRC/5538/2020|EPI ISL 514120|B.1|Democratic Republic of the Congo|2020-05-05	Africa|hCoV-19/South Africa/KRISP-K000583/2020|EPI ISL 509239|B.1.1.206|South Africa|2020-07-13	0.0003849326	Africa
Africa|hCoV-19/DRC/5651/2020|EPI ISL 496493|B.1.1.1|Democratic Republic of the Congo|2020-05-06	Africa|hCoV-19/South Africa/KRISP-K000583/2020|EPI ISL 509239|B.1.1.206|South Africa|2020-07-13	0.0003130336	Africa
Africa|hCoV-19/DRC/5705/2020|EPI ISL 496494|B.1.84|Democratic Republic of the Congo|2020-05-06	Africa|hCoV-19/South Africa/KRISP-K000583/2020|EPI ISL 509239|B.1.1.206|South Africa|2020-07-13	0.0003895349	Africa
Africa|hCoV-19/DRC/5735/2020|EPI ISL 496495|B.1.214|Democratic Republic of the Congo|2020-05-06	Africa|hCoV-19/South Africa/KRISP-K000583/2020|EPI ISL 509239|B.1.1.206|South Africa|2020-07-13	0.0004201912	Africa
Africa|hCoV-19/DRC/5815/2020|EPI ISL 495629|B.1.214|Democratic Republic of the Congo|2020-05-06	Africa|hCoV-19/South Africa/KRISP-K000583/2020|EPI ISL 509239|B.1.1.206|South Africa|2020-07-13	0.0004554926	Africa
Africa|hCoV-19/DRC/5907/2020|EPI ISL 496496|B.1.84|Democratic Republic of the Congo|2020-05-07	Africa|hCoV-19/South Africa/KRISP-K000583/2020|EPI ISL 509239|B.1.1.206|South Africa|2020-07-13	0.0004957631	Africa
Africa|hCoV-19/DRC/5913/2020|EPI ISL 496497|B.1|Democratic Republic of the Congo|2020-05-07	Africa|hCoV-19/South Africa/KRISP-K000583/2020|EPI ISL 509239|B.1.1.206|South Africa|2020-07-13	0.0004823221	Africa
Africa|hCoV-19/DRC/5927/2020|EPI ISL 496498|B.1.9|Democratic Republic of the Congo|2020-05-07	Africa|hCoV-19/South Africa/KRISP-K000583/2020|EPI ISL 509239|B.1.1.206|South Africa|2020-07-13	0.0006549790	Africa
Africa|hCoV-19/DRC/5957/2020|EPI ISL 496499|B.1.5|Democratic Republic of the Congo|2020-05-07	Africa|hCoV-19/South Africa/KRISP-K000583/2020|EPI ISL 509239|B.1.1.206|South Africa|2020-07-13	0.0003402879	Africa
Africa|hCoV-19/DRC/5964/2020|EPI ISL 496500|B.1.178|Democratic Republic of the Congo|2020-05-07	Africa|hCoV-19/South Africa/KRISP-K000583/2020|EPI ISL 509239|B.1.1.206|South Africa|2020-07-13	0.0003218844	Africa
Africa|hCoV-19/DRC/5996/2020|EPI ISL 496514|B.1.84|Democratic Republic of the Congo|2020-05-08	Africa|hCoV-19/South Africa/KRISP-K000583/2020|EPI ISL 509239|B.1.1.206|South Africa|2020-07-13	0.0004135557	Africa
Africa|hCoV-19/DRC/6026/2020|EPI ISL 513622|B.1.1.1|Democratic Republic of the Congo|2020-05-08	Africa|hCoV-19/South Africa/KRISP-K000583/2020|EPI ISL 509239|B.1.1.206|South Africa|2020-07-13	0.0003799215	Africa
Africa|hCoV-19/DRC/6143/2020|EPI ISL 496515|B.1|Democratic Republic of the Congo|2020-05-08	Africa|hCoV-19/South Africa/KRISP-K000583/2020|EPI ISL 509239|B.1.1.206|South Africa|2020-07-13	0.0003827843	Africa
Africa|hCoV-19/DRC/6151/2020|EPI ISL 513620|B.1.214|Democratic Republic of the Congo|2020-05-08	Africa|hCoV-19/South Africa/KRISP-K000583/2020|EPI ISL 509239|B.1.1.206|South Africa|2020-07-13	0.0004448790	Africa
Africa|hCoV-19/DRC/6163/2020|EPI ISL 513623|B.1.214|Democratic Republic of the Congo|2020-05-08	Africa|hCoV-19/South Africa/KRISP-K000583/2020|EPI ISL 509239|B.1.1.206|South Africa|2020-07-13	0.0004501470	Africa
Africa|hCoV-19/DRC/6203/2020|EPI ISL 514109|B.1|Democratic Republic of the Congo|2020-05-09	Africa|hCoV-19/South Africa/KRISP-K000583/2020|EPI ISL 509239|B.1.1.206|South Africa|2020-07-13	0.0005462356	Africa
Africa|hCoV-19/DRC/6209/2020|EPI ISL 514110|B.1.84|Democratic Republic of the Congo|2020-05-09	Africa|hCoV-19/South Africa/KRISP-K000583/2020|EPI ISL 509239|B.1.1.206|South Africa|2020-07-13	0.0003748820	Africa
Africa|hCoV-19/DRC/6227/2020|EPI ISL 514121|B.1.84|Democratic Republic of the Congo|2020-05-09	Africa|hCoV-19/South Africa/KRISP-K000583/2020|EPI ISL 509239|B.1.1.206|South Africa|2020-07-13	0.0003753808	Africa
Africa|hCoV-19/DRC/6313/2020|EPI ISL 496516|B.1.84|Democratic Republic of the Congo|2020-05-09	Africa|hCoV-19/South Africa/KRISP-K000583/2020|EPI ISL 509239|B.1.1.206|South Africa|2020-07-13	0.0004982912	Africa
Africa|hCoV-19/DRC/6338/2020|EPI ISL 495630|B.1|Democratic Republic of the Congo|2020-05-09	Africa|hCoV-19/South Africa/KRISP-K000583/2020|EPI ISL 509239|B.1.1.206|South Africa|2020-07-13	0.0004221804	Africa
Africa|hCoV-19/DRC/6341/2020|EPI ISL 495631|B.1|Democratic Republic of the Congo|2020-05-09	Africa|hCoV-19/South Africa/KRISP-K000583/2020|EPI ISL 509239|B.1.1.206|South Africa|2020-07-13	0.0005316564	Africa
Africa|hCoV-19/DRC/6342/2020|EPI ISL 495632|B.1|Democratic Republic of the Congo|2020-05-09	Africa|hCoV-19/South Africa/KRISP-K000583/2020|EPI ISL 509239|B.1.1.206|South Africa|2020-07-13	0.0004872071	Africa
Africa|hCoV-19/DRC/6361/2020|EPI ISL 495633|B.1|Democratic Republic of the Congo|2020-05-09	Africa|hCoV-19/South Africa/KRISP-K000583/2020|EPI ISL 509239|B.1.1.206|South Africa|2020-07-13	0.0003908536	Africa
Africa|hCoV-19/DRC/6380/2020|EPI ISL 513611|B.1.1.275|Democratic Republic of the Congo|2020-05-04	Africa|hCoV-19/South Africa/KRISP-K000583/2020|EPI ISL 509239|B.1.1.206|South Africa|2020-07-13	0.0002767603	Africa
Africa|hCoV-19/DRC/6384/2020|EPI ISL 513612|B.1.1.275|Democratic Republic of the Congo|2020-05-07	Africa|hCoV-19/South Africa/KRISP-K000583/2020|EPI ISL 509239|B.1.1.206|South Africa|2020-07-13	0.0002073158	Africa
Africa|hCoV-19/DRC/6386/2020|EPI ISL 513613|B.1.1.275|Democratic Republic of the Congo|2020-05-07	Africa|hCoV-19/South Africa/KRISP-K000583/2020|EPI ISL 509239|B.1.1.206|South Africa|2020-07-13	0.0002374277	Africa
Africa|hCoV-19/DRC/6389/2020|EPI ISL 513614|B.1.84|Democratic Republic of the Congo|2020-05-07	Africa|hCoV-19/South Africa/KRISP-K000583/2020|EPI ISL 509239|B.1.1.206|South Africa|2020-07-13	0.0004819305	Africa
Africa|hCoV-19/DRC/6390/2020|EPI ISL 513615|B.1.1.275|Democratic Republic of the Congo|2020-05-04	Africa|hCoV-19/South Africa/KRISP-K000583/2020|EPI ISL 509239|B.1.1.206|South Africa|2020-07-13	0.0003396687	Africa
Africa|hCoV-19/DRC/6392/2020|EPI ISL 513616|B.1|Democratic Republic of the Congo|2020-05-04	Africa|hCoV-19/South Africa/KRISP-K000583/2020|EPI ISL 509239|B.1.1.206|South Africa|2020-07-13	0.0003053698	Africa
Africa|hCoV-19/DRC/6395/2020|EPI ISL 513617|B.1.1.275|Democratic Republic of the Congo|2020-05-07	Africa|hCoV-19/South Africa/KRISP-K000583/2020|EPI ISL 509239|B.1.1.206|South Africa|2020-07-13	0.0003697280	Africa
Africa|hCoV-19/DRC/6398/2020|EPI ISL 513618|B.1.1.275|Democratic Republic of the Congo|2020-05-07	Africa|hCoV-19/South Africa/KRISP-K000583/2020|EPI ISL 509239|B.1.1.206|South Africa|2020-07-13	0.0002688534	Africa
Africa|hCoV-19/DRC/6724/2020|EPI ISL 495634|B.1|Democratic Republic of the Congo|2020-05-11	Africa|hCoV-19/South Africa/KRISP-K000583/2020|EPI ISL 509239|B.1.1.206|South Africa|2020-07-13	0.0003748768	Africa
Africa|hCoV-19/DRC/6743/2020|EPI ISL 495635|B.1.149|Democratic Republic of the Congo|2020-05-11	Africa|hCoV-19/South Africa/KRISP-K000583/2020|EPI ISL 509239|B.1.1.206|South Africa|2020-07-13	0.0003888548	Africa
Africa|hCoV-19/DRC/6783/2020|EPI ISL 496501|B.1.149|Democratic Republic of the Congo|2020-05-11	Africa|hCoV-19/South Africa/KRISP-K000583/2020|EPI ISL 509239|B.1.1.206|South Africa|2020-07-13	0.0004216613	Africa
Africa|hCoV-19/DRC/6784/2020|EPI ISL 495636|B.1|Democratic Republic of the Congo|2020-05-11	Africa|hCoV-19/South Africa/KRISP-K000583/2020|EPI ISL 509239|B.1.1.206|South Africa|2020-07-13	0.0003742276	Africa
Africa|hCoV-19/DRC/6786/2020|EPI ISL 495637|B.1.178|Democratic Republic of the Congo|2020-05-11	Africa|hCoV-19/South Africa/KRISP-K000583/2020|EPI ISL 509239|B.1.1.206|South Africa|2020-07-13	0.0004433761	Africa
Africa|hCoV-19/DRC/6791/2020|EPI ISL 495638|B.1.178|Democratic Republic of the Congo|2020-05-11	Africa|hCoV-19/South Africa/KRISP-K000583/2020|EPI ISL 509239|B.1.1.206|South Africa|2020-07-13	0.0004108026	Africa
Africa|hCoV-19/DRC/6792/2020|EPI ISL 495639|B.1|Democratic Republic of the Congo|2020-05-11	Africa|hCoV-19/South Africa/KRISP-K000583/2020|EPI ISL 509239|B.1.1.206|South Africa|2020-07-13	0.0003920894	Africa
Africa|hCoV-19/DRC/6801/2020|EPI ISL 514111|B.1|Democratic Republic of the Congo|2020-05-11	Africa|hCoV-19/South Africa/KRISP-K000583/2020|EPI ISL 509239|B.1.1.206|South Africa|2020-07-13	0.0005847262	Africa
Africa|hCoV-19/DRC/6853/2020|EPI ISL 496502|B.1.214|Democratic Republic of the Congo|2020-05-11	Africa|hCoV-19/South Africa/KRISP-K000583/2020|EPI ISL 509239|B.1.1.206|South Africa|2020-07-13	0.0003807812	Africa
Africa|hCoV-19/DRC/6854/2020|EPI ISL 496503|B.1|Democratic Republic of the Congo|2020-05-11	Africa|hCoV-19/South Africa/KRISP-K000583/2020|EPI ISL 509239|B.1.1.206|South Africa|2020-07-13	0.0005640242	Africa
Africa|hCoV-19/DRC/6875/2020|EPI ISL 496504|B.1|Democratic Republic of the Congo|2020-05-11	Africa|hCoV-19/South Africa/KRISP-K000583/2020|EPI ISL 509239|B.1.1.206|South Africa|2020-07-13	0.0003748947	Africa
Africa|hCoV-19/DRC/7042/2020|EPI ISL 513592|B.1.214|Democratic Republic of the Congo|2020-05-12	Africa|hCoV-19/South Africa/KRISP-K000583/2020|EPI ISL 509239|B.1.1.206|South Africa|2020-07-13	0.0004078684	Africa
Africa|hCoV-19/DRC/7061/2020|EPI ISL 513593|B.1|Democratic Republic of the Congo|2020-05-12	Africa|hCoV-19/South Africa/KRISP-K000583/2020|EPI ISL 509239|B.1.1.206|South Africa|2020-07-13	0.0003522484	Africa
Africa|hCoV-19/DRC/7140/2020|EPI ISL 513594|B.1.214|Democratic Republic of the Congo|2020-05-12	Africa|hCoV-19/South Africa/KRISP-K000583/2020|EPI ISL 509239|B.1.1.206|South Africa|2020-07-13	0.0005182967	Africa
Africa|hCoV-19/DRC/7200/2020|EPI ISL 514112|B.1|Democratic Republic of the Congo|2020-05-13	Africa|hCoV-19/South Africa/KRISP-K000583/2020|EPI ISL 509239|B.1.1.206|South Africa|2020-07-13	0.0005425631	Africa
Africa|hCoV-19/DRC/7211/2020|EPI ISL 514122|B.1.149|Democratic Republic of the Congo|2020-05-13	Africa|hCoV-19/South Africa/KRISP-K000583/2020|EPI ISL 509239|B.1.1.206|South Africa|2020-07-13	0.0005105416	Africa
Africa|hCoV-19/DRC/7248/2020|EPI ISL 514123|B.1|Democratic Republic of the Congo|2020-05-13	Africa|hCoV-19/South Africa/KRISP-K000583/2020|EPI ISL 509239|B.1.1.206|South Africa|2020-07-13	0.0003827496	Africa
Africa|hCoV-19/DRC/7255/2020|EPI ISL 514124|B.1.149|Democratic Republic of the Congo|2020-05-13	Africa|hCoV-19/South Africa/KRISP-K000583/2020|EPI ISL 509239|B.1.1.206|South Africa|2020-07-13	0.0005148437	Africa
Africa|hCoV-19/DRC/73/2020|EPI ISL 417941|B.1.178|Democratic Republic of the Congo|2020-03-18	Africa|hCoV-19/South Africa/KRISP-K000583/2020|EPI ISL 509239|B.1.1.206|South Africa|2020-07-13	0.0003397379	Africa
Africa|hCoV-19/DRC/7386/2020|EPI ISL 513595|B.1.5|Democratic Republic of the Congo|2020-05-14	Africa|hCoV-19/South Africa/KRISP-K000583/2020|EPI ISL 509239|B.1.1.206|South Africa|2020-07-13	0.0003149645	Africa
Africa|hCoV-19/DRC/7430/2020|EPI ISL 496517|B.1.1.1|Democratic Republic of the Congo|2020-05-14	Africa|hCoV-19/South Africa/KRISP-K000583/2020|EPI ISL 509239|B.1.1.206|South Africa|2020-07-13	0.0005019459	Africa
Africa|hCoV-19/DRC/7434/2020|EPI ISL 513621|B.1.1.1|Democratic Republic of the Congo|2020-05-14	Africa|hCoV-19/South Africa/KRISP-K000583/2020|EPI ISL 509239|B.1.1.206|South Africa|2020-07-13	0.0004877996	Africa
Africa|hCoV-19/DRC/7471/2020|EPI ISL 513596|B.1.214|Democratic Republic of the Congo|2020-05-14	Africa|hCoV-19/South Africa/KRISP-K000583/2020|EPI ISL 509239|B.1.1.206|South Africa|2020-07-13	0.0004107043	Africa
Africa|hCoV-19/DRC/7488/2020|EPI ISL 514113|B.1.1|Democratic Republic of the Congo|2020-05-14	Africa|hCoV-19/South Africa/KRISP-K000583/2020|EPI ISL 509239|B.1.1.206|South Africa|2020-07-13	0.0001703178	Africa
Africa|hCoV-19/DRC/7713/2020|EPI ISL 495640|B.1|Democratic Republic of the Congo|2020-05-14	Africa|hCoV-19/South Africa/KRISP-K000583/2020|EPI ISL 509239|B.1.1.206|South Africa|2020-07-13	0.0005938666	Africa
Africa|hCoV-19/DRC/7864/2020|EPI ISL 496505|B.1.214|Democratic Republic of the Congo|2020-05-15	Africa|hCoV-19/South Africa/KRISP-K000583/2020|EPI ISL 509239|B.1.1.206|South Africa|2020-07-13	0.0004859338	Africa
Africa|hCoV-19/DRC/7920/2020|EPI ISL 495641|B.1|Democratic Republic of the Congo|2020-05-15	Africa|hCoV-19/South Africa/KRISP-K000583/2020|EPI ISL 509239|B.1.1.206|South Africa|2020-07-13	0.0005117129	Africa
Africa|hCoV-19/DRC/80/2020|EPI ISL 417942|B.1.178|Democratic Republic of the Congo|2020-03-18	Africa|hCoV-19/South Africa/KRISP-K000583/2020|EPI ISL 509239|B.1.1.206|South Africa|2020-07-13	0.0003038076	Africa
Africa|hCoV-19/DRC/8018/2020|EPI ISL 514125|B.1.5|Democratic Republic of the Congo|2020-05-15	Africa|hCoV-19/South Africa/KRISP-K000583/2020|EPI ISL 509239|B.1.1.206|South Africa|2020-07-13	0.0004942582	Africa
Africa|hCoV-19/DRC/81/2020|EPI ISL 417944|B.1.9|Democratic Republic of the Congo|2020-03-18	Africa|hCoV-19/South Africa/KRISP-K000583/2020|EPI ISL 509239|B.1.1.206|South Africa|2020-07-13	0.0004063806	Africa
Africa|hCoV-19/DRC/82/2020|EPI ISL 417946|B.1.5|Democratic Republic of the Congo|2020-03-18	Africa|hCoV-19/South Africa/KRISP-K000583/2020|EPI ISL 509239|B.1.1.206|South Africa|2020-07-13	0.0003024734	Africa
Africa|hCoV-19/DRC/94/2020|EPI ISL 417947|B.1|Democratic Republic of the Congo|2020-03-19	Africa|hCoV-19/South Africa/KRISP-K000583/2020|EPI ISL 509239|B.1.1.206|South Africa|2020-07-13	0.0003362384	Africa
Africa|hCoV-19/DRC/998/2020|EPI ISL 429254|B.1|Democratic Republic of the Congo|2020-04-03	Africa|hCoV-19/South Africa/KRISP-K000583/2020|EPI ISL 509239|B.1.1.206|South Africa|2020-07-13	0.0003898563	Africa
Africa|hCoV-19/DRC/KN-0038/2020|EPI ISL 417434|B.1.128|Democratic Republic of the Congo|2020-03-14	Africa|hCoV-19/South Africa/KRISP-K000583/2020|EPI ISL 509239|B.1.1.206|South Africa|2020-07-13	0.0004587502	Africa
Africa|hCoV-19/DRC/KN-0054/2020|EPI ISL 417437|B.1.178|Democratic Republic of the Congo|2020-03-17	Africa|hCoV-19/South Africa/KRISP-K000583/2020|EPI ISL 509239|B.1.1.206|South Africa|2020-07-13	0.0003701521	Africa
Africa|hCoV-19/DRC/KN-0058/2020|EPI ISL 417438|B.1|Democratic Republic of the Congo|2020-03-17	Africa|hCoV-19/South Africa/KRISP-K000583/2020|EPI ISL 509239|B.1.1.206|South Africa|2020-07-13	0.0003052353	Africa
Africa|hCoV-19/DRC/KN-0060/2020|EPI ISL 417440|B.1|Democratic Republic of the Congo|2020-03-17	Africa|hCoV-19/South Africa/KRISP-K000583/2020|EPI ISL 509239|B.1.1.206|South Africa|2020-07-13	0.0003704463	Africa
Africa|hCoV-19/DRC/KN-0070/2020|EPI ISL 417441|B.1.178|Democratic Republic of the Congo|2020-03-17	Africa|hCoV-19/South Africa/KRISP-K000583/2020|EPI ISL 509239|B.1.1.206|South Africa|2020-07-13	0.0003098092	Africa
Africa|hCoV-19/DRC/KN-0072/2020|EPI ISL 417442|B.1.178|Democratic Republic of the Congo|2020-03-18	Africa|hCoV-19/South Africa/KRISP-K000583/2020|EPI ISL 509239|B.1.1.206|South Africa|2020-07-13	0.0003378215	Africa
Africa|hCoV-19/DRC/KN-13/2020|EPI ISL 414647|B.1|Democratic Republic of the Congo|2020-03-09	Africa|hCoV-19/South Africa/KRISP-K000583/2020|EPI ISL 509239|B.1.1.206|South Africa|2020-07-13	0.0003122768	Africa
Africa|hCoV-19/Egypt/Army-MCL001/2020|EPI ISL 510526|B.1|Egypt|2020-06-01	Africa|hCoV-19/South Africa/KRISP-K000583/2020|EPI ISL 509239|B.1.1.206|South Africa|2020-07-13	0.0004706134	Africa
Africa|hCoV-19/Egypt/C-CU001a-S1/2020|EPI ISL 529031|B.1.255|Egypt|2020-05-19	Africa|hCoV-19/South Africa/KRISP-K000583/2020|EPI ISL 509239|B.1.1.206|South Africa|2020-07-13	0.0005043425	Africa
Africa|hCoV-19/Egypt/C-CU002b-S3/2020|EPI ISL 529032|B.1.1.1|Egypt|2020-06-19	Africa|hCoV-19/South Africa/KRISP-K000583/2020|EPI ISL 509239|B.1.1.206|South Africa|2020-07-13	0.0005378404	Africa
Africa|hCoV-19/Egypt/C-VSVRI-SERVAC/2020|EPI ISL 528386|B.1.255|Egypt|2020-08-22	Africa|hCoV-19/South Africa/KRISP-K000583/2020|EPI ISL 509239|B.1.1.206|South Africa|2020-07-13	0.0003361367	Africa
Africa|hCoV-19/Egypt/CUNCI-7I028/2020|EPI ISL 524426|B.1.255|Egypt|2020-07-19	Africa|hCoV-19/South Africa/KRISP-K000583/2020|EPI ISL 509239|B.1.1.206|South Africa|2020-07-13	0.0003361367	Africa
Africa|hCoV-19/Egypt/CUNCI-HGC002/2020|EPI ISL 468045|B.1|Egypt|2020-05-02	Africa|hCoV-19/South Africa/KRISP-K000583/2020|EPI ISL 509239|B.1.1.206|South Africa|2020-07-13	0.0003364386	Africa
Africa|hCoV-19/Egypt/CUNCI-HGC004/2020|EPI ISL 468048|B.1|Egypt|2020-05-02	Africa|hCoV-19/South Africa/KRISP-K000583/2020|EPI ISL 509239|B.1.1.206|South Africa|2020-07-13	0.0003363481	Africa
Africa|hCoV-19/Egypt/CUNCI-HGC005/2020|EPI ISL 468052|B.1|Egypt|2020-05-02	Africa|hCoV-19/South Africa/KRISP-K000583/2020|EPI ISL 509239|B.1.1.206|South Africa|2020-07-13	0.0004036557	Africa
Africa|hCoV-19/Egypt/CUNCI-HGC006/2020|EPI ISL 468050|B.1|Egypt|2020-05-02	Africa|hCoV-19/South Africa/KRISP-K000583/2020|EPI ISL 509239|B.1.1.206|South Africa|2020-07-13	0.0004035798	Africa
Africa|hCoV-19/Egypt/CUNCI-HGC007-2/2020|EPI ISL 468054|B.1|Egypt|2020-05-02	Africa|hCoV-19/South Africa/KRISP-K000583/2020|EPI ISL 509239|B.1.1.206|South Africa|2020-07-13	0.0004371424	Africa
Africa|hCoV-19/Egypt/CUNCI-HGC007/2020|EPI ISL 468046|B.1|Egypt|2020-05-02	Africa|hCoV-19/South Africa/KRISP-K000583/2020|EPI ISL 509239|B.1.1.206|South Africa|2020-07-13	0.0004036476	Africa
Africa|hCoV-19/Egypt/CUNCI-HGC008/2020|EPI ISL 468044|B.1|Egypt|2020-05-02	Africa|hCoV-19/South Africa/KRISP-K000583/2020|EPI ISL 509239|B.1.1.206|South Africa|2020-07-13	0.0004036612	Africa
Africa|hCoV-19/Egypt/CUNCI-HGC009/2020|EPI ISL 468053|B.1|Egypt|2020-05-02	Africa|hCoV-19/South Africa/KRISP-K000583/2020|EPI ISL 509239|B.1.1.206|South Africa|2020-07-13	0.0003364839	Africa
Africa|hCoV-19/Egypt/CUNCI-HGC010/2020|EPI ISL 468055|B.1.247|Egypt|2020-05-02	Africa|hCoV-19/South Africa/KRISP-K000583/2020|EPI ISL 509239|B.1.1.206|South Africa|2020-07-13	0.0005718898	Africa
Africa|hCoV-19/Egypt/CUNCI-HGC011/2020|EPI ISL 468059|B.1|Egypt|2020-05-02	Africa|hCoV-19/South Africa/KRISP-K000583/2020|EPI ISL 509239|B.1.1.206|South Africa|2020-07-13	0.0004036843	Africa
Africa|hCoV-19/Egypt/CUNCI-HGC012/2020|EPI ISL 468051|B.1.255|Egypt|2020-05-02	Africa|hCoV-19/South Africa/KRISP-K000583/2020|EPI ISL 509239|B.1.1.206|South Africa|2020-07-13	0.0005382585	Africa
Africa|hCoV-19/Egypt/CUNCI-HGC013/2020|EPI ISL 468047|B.1.201|Egypt|2020-05-02	Africa|hCoV-19/South Africa/KRISP-K000583/2020|EPI ISL 509239|B.1.1.206|South Africa|2020-07-13	0.0004709618	Africa
Africa|hCoV-19/Egypt/CUNCI-HGC014/2020|EPI ISL 468060|B.1.5|Egypt|2020-05-02	Africa|hCoV-19/South Africa/KRISP-K000583/2020|EPI ISL 509239|B.1.1.206|South Africa|2020-07-13	0.0002691129	Africa
Africa|hCoV-19/Egypt/CUNCI-HGC015/2020|EPI ISL 468056|B.1|Egypt|2020-05-02	Africa|hCoV-19/South Africa/KRISP-K000583/2020|EPI ISL 509239|B.1.1.206|South Africa|2020-07-13	0.0002691038	Africa
Africa|hCoV-19/Egypt/CUNCI-HGC016/2020|EPI ISL 468058|B.1|Egypt|2020-05-02	Africa|hCoV-19/South Africa/KRISP-K000583/2020|EPI ISL 509239|B.1.1.206|South Africa|2020-07-13	0.0004044501	Africa
Africa|hCoV-19/Egypt/CUNCI-HGC021/2020|EPI ISL 468061|B.1|Egypt|2020-05-02	Africa|hCoV-19/South Africa/KRISP-K000583/2020|EPI ISL 509239|B.1.1.206|South Africa|2020-07-13	0.0004042499	Africa
Africa|hCoV-19/Egypt/CUNCI-HGC023/2020|EPI ISL 468057|B.1.5|Egypt|2020-05-02	Africa|hCoV-19/South Africa/KRISP-K000583/2020|EPI ISL 509239|B.1.1.206|South Africa|2020-07-13	0.0003027856	Africa
Africa|hCoV-19/Egypt/CUNCI-HGC028/2020|EPI ISL 468062|B.1|Egypt|2020-05-02	Africa|hCoV-19/South Africa/KRISP-K000583/2020|EPI ISL 509239|B.1.1.206|South Africa|2020-07-13	0.0004717869	Africa
Africa|hCoV-19/Egypt/CUNCI-HGC3I011/2020|EPI ISL 479697|B.1|Egypt|2020-06-02	Africa|hCoV-19/South Africa/KRISP-K000583/2020|EPI ISL 509239|B.1.1.206|South Africa|2020-07-13	0.0004033858	Africa
Africa|hCoV-19/Egypt/CUNCI-HGC3I012/2020|EPI ISL 479693|B.1.255|Egypt|2020-06-02	Africa|hCoV-19/South Africa/KRISP-K000583/2020|EPI ISL 509239|B.1.1.206|South Africa|2020-07-13	0.0005378605	Africa
Africa|hCoV-19/Egypt/CUNCI-HGC3I013/2020|EPI ISL 479694|B.1.201|Egypt|2020-06-02	Africa|hCoV-19/South Africa/KRISP-K000583/2020|EPI ISL 509239|B.1.1.206|South Africa|2020-07-13	0.0004706136	Africa
Africa|hCoV-19/Egypt/CUNCI-HGC3I014/2020|EPI ISL 479696|B.1.5|Egypt|2020-06-02	Africa|hCoV-19/South Africa/KRISP-K000583/2020|EPI ISL 509239|B.1.1.206|South Africa|2020-07-13	0.0002689049	Africa
Africa|hCoV-19/Egypt/CUNCI-HGC3I02/2020|EPI ISL 479686|B.1|Egypt|2020-06-02	Africa|hCoV-19/South Africa/KRISP-K000583/2020|EPI ISL 509239|B.1.1.206|South Africa|2020-07-13	0.0003697827	Africa
Africa|hCoV-19/Egypt/CUNCI-HGC3I023/2020|EPI ISL 479695|B.1.5|Egypt|2020-06-02	Africa|hCoV-19/South Africa/KRISP-K000583/2020|EPI ISL 509239|B.1.1.206|South Africa|2020-07-13	0.0003025617	Africa
Africa|hCoV-19/Egypt/CUNCI-HGC3I025/2020|EPI ISL 479691|B.1|Egypt|2020-06-02	Africa|hCoV-19/South Africa/KRISP-K000583/2020|EPI ISL 509239|B.1.1.206|South Africa|2020-07-13	0.0004370526	Africa
Africa|hCoV-19/Egypt/CUNCI-HGC3I03/2020|EPI ISL 479687|B.1|Egypt|2020-06-02	Africa|hCoV-19/South Africa/KRISP-K000583/2020|EPI ISL 509239|B.1.1.206|South Africa|2020-07-13	0.0004033492	Africa
Africa|hCoV-19/Egypt/CUNCI-HGC3I05/2020|EPI ISL 479690|B.1|Egypt|2020-06-02	Africa|hCoV-19/South Africa/KRISP-K000583/2020|EPI ISL 509239|B.1.1.206|South Africa|2020-07-13	0.0004033573	Africa
Africa|hCoV-19/Egypt/CUNCI-HGC3I06/2020|EPI ISL 479688|B.1|Egypt|2020-06-02	Africa|hCoV-19/South Africa/KRISP-K000583/2020|EPI ISL 509239|B.1.1.206|South Africa|2020-07-13	0.0004033628	Africa
Africa|hCoV-19/Egypt/CUNCI-HGC3I08/2020|EPI ISL 479698|B.1|Egypt|2020-06-02	Africa|hCoV-19/South Africa/KRISP-K000583/2020|EPI ISL 509239|B.1.1.206|South Africa|2020-07-13	0.0004033628	Africa
Africa|hCoV-19/Egypt/CUNCI-HGC3I09/2020|EPI ISL 479692|B.1|Egypt|2020-06-02	Africa|hCoV-19/South Africa/KRISP-K000583/2020|EPI ISL 509239|B.1.1.206|South Africa|2020-07-13	0.0003362350	Africa
Africa|hCoV-19/Egypt/CUNCI-HGC4I003/2020|EPI ISL 479699|B.1.1.247|Egypt|2020-06-02	Africa|hCoV-19/South Africa/KRISP-K000583/2020|EPI ISL 509239|B.1.1.206|South Africa|2020-07-13	0.0004033749	Africa
Africa|hCoV-19/Egypt/CUNCI-HGC4I004/2020|EPI ISL 479700|B.1.1.296|Egypt|2020-06-02	Africa|hCoV-19/South Africa/KRISP-K000583/2020|EPI ISL 509239|B.1.1.206|South Africa|2020-07-13	0.0003024823	Africa
Africa|hCoV-19/Egypt/CUNCI-HGC4I015/2020|EPI ISL 479728|B.1.1.123|Egypt|2020-06-02	Africa|hCoV-19/South Africa/KRISP-K000583/2020|EPI ISL 509239|B.1.1.206|South Africa|2020-07-13	0.0003361614	Africa
Africa|hCoV-19/Egypt/CUNCI-HGC4I022/2020|EPI ISL 479705|B.1.1|Egypt|2020-06-02	Africa|hCoV-19/South Africa/KRISP-K000583/2020|EPI ISL 509239|B.1.1.206|South Africa|2020-07-13	0.0004369983	Africa
Africa|hCoV-19/Egypt/CUNCI-HGC4I023/2020|EPI ISL 479729|B.1.1.247|Egypt|2020-06-02	Africa|hCoV-19/South Africa/KRISP-K000583/2020|EPI ISL 509239|B.1.1.206|South Africa|2020-07-13	0.0002689401	Africa
Africa|hCoV-19/Egypt/CUNCI-HGC4I025/2020|EPI ISL 479706|B.1.255|Egypt|2020-06-02	Africa|hCoV-19/South Africa/KRISP-K000583/2020|EPI ISL 509239|B.1.1.206|South Africa|2020-07-13	0.0004706183	Africa
Africa|hCoV-19/Egypt/CUNCI-HGC4I026/2020|EPI ISL 479702|B.1|Egypt|2020-06-02	Africa|hCoV-19/South Africa/KRISP-K000583/2020|EPI ISL 509239|B.1.1.206|South Africa|2020-07-13	0.0005383725	Africa
Africa|hCoV-19/Egypt/CUNCI-HGC4I029/2020|EPI ISL 479701|B.1.1.1|Egypt|2020-06-02	Africa|hCoV-19/South Africa/KRISP-K000583/2020|EPI ISL 509239|B.1.1.206|South Africa|2020-07-13	0.0004706183	Africa
Africa|hCoV-19/Egypt/CUNCI-HGC4I030/2020|EPI ISL 479703|B.1|Egypt|2020-06-02	Africa|hCoV-19/South Africa/KRISP-K000583/2020|EPI ISL 509239|B.1.1.206|South Africa|2020-07-13	0.0004706042	Africa
Africa|hCoV-19/Egypt/CUNCI-HGC4I031/2020|EPI ISL 479707|B.1.1.1|Egypt|2020-06-02	Africa|hCoV-19/South Africa/KRISP-K000583/2020|EPI ISL 509239|B.1.1.206|South Africa|2020-07-13	0.0005378586	Africa
Africa|hCoV-19/Egypt/CUNCI-HGC4I032/2020|EPI ISL 479709|B.1.1|Egypt|2020-06-02	Africa|hCoV-19/South Africa/KRISP-K000583/2020|EPI ISL 509239|B.1.1.206|South Africa|2020-07-13	0.0003027468	Africa
Africa|hCoV-19/Egypt/CUNCI-HGC4I033/2020|EPI ISL 479704|B.1|Egypt|2020-06-02	Africa|hCoV-19/South Africa/KRISP-K000583/2020|EPI ISL 509239|B.1.1.206|South Africa|2020-07-13	0.0003698076	Africa
Africa|hCoV-19/Egypt/CUNCI-HGC4I034/2020|EPI ISL 479708|B.1.255|Egypt|2020-06-02	Africa|hCoV-19/South Africa/KRISP-K000583/2020|EPI ISL 509239|B.1.1.206|South Africa|2020-07-13	0.0003361028	Africa
Africa|hCoV-19/Egypt/CUNCI-HGC5I001/2020|EPI ISL 479710|B.1.1|Egypt|2020-06-02	Africa|hCoV-19/South Africa/KRISP-K000583/2020|EPI ISL 509239|B.1.1.206|South Africa|2020-07-13	0.0001680909	Africa
Africa|hCoV-19/Egypt/CUNCI-HGC5I003/2020|EPI ISL 479711|B.1|Egypt|2020-06-02	Africa|hCoV-19/South Africa/KRISP-K000583/2020|EPI ISL 509239|B.1.1.206|South Africa|2020-07-13	0.0003361401	Africa
Africa|hCoV-19/Egypt/CUNCI-HGC5I010/2020|EPI ISL 479730|B.1.1|Egypt|2020-06-02	Africa|hCoV-19/South Africa/KRISP-K000583/2020|EPI ISL 509239|B.1.1.206|South Africa|2020-07-13	0.0002353368	Africa
Africa|hCoV-19/Egypt/CUNCI-HGC5I011/2020|EPI ISL 479712|B.1.1|Egypt|2020-06-02	Africa|hCoV-19/South Africa/KRISP-K000583/2020|EPI ISL 509239|B.1.1.206|South Africa|2020-07-13	0.0001680684	Africa
Africa|hCoV-19/Egypt/CUNCI-HGC5I012/2020|EPI ISL 479713|B.1.1|Egypt|2020-06-02	Africa|hCoV-19/South Africa/KRISP-K000583/2020|EPI ISL 509239|B.1.1.206|South Africa|2020-07-13	0.0002016319	Africa
Africa|hCoV-19/Egypt/CUNCI-HGC5I014/2020|EPI ISL 479714|B.1.255|Egypt|2020-06-02	Africa|hCoV-19/South Africa/KRISP-K000583/2020|EPI ISL 509239|B.1.1.206|South Africa|2020-07-13	0.0004706341	Africa
Africa|hCoV-19/Egypt/CUNCI-HGC5I015/2020|EPI ISL 475722|B.1.255|Egypt|2020-05-02	Africa|hCoV-19/South Africa/KRISP-K000583/2020|EPI ISL 509239|B.1.1.206|South Africa|2020-07-13	0.0005381425	Africa
Africa|hCoV-19/Egypt/CUNCI-HGC5I016/2020|EPI ISL 479731|B.1|Egypt|2020-06-02	Africa|hCoV-19/South Africa/KRISP-K000583/2020|EPI ISL 509239|B.1.1.206|South Africa|2020-07-13	0.0003697790	Africa
Africa|hCoV-19/Egypt/CUNCI-HGC5I022/2020|EPI ISL 479715|B.1.1|Egypt|2020-06-02	Africa|hCoV-19/South Africa/KRISP-K000583/2020|EPI ISL 509239|B.1.1.206|South Africa|2020-07-13	0.0002352499	Africa
Africa|hCoV-19/Egypt/CUNCI-HGC5I025/2020|EPI ISL 479716|A|Egypt|2020-06-02	Africa|hCoV-19/South Africa/KRISP-K000583/2020|EPI ISL 509239|B.1.1.206|South Africa|2020-07-13	0.0003031251	Africa
Africa|hCoV-19/Egypt/CUNCI-HGC5I026/2020|EPI ISL 479735|B.1.5|Egypt|2020-06-02	Africa|hCoV-19/South Africa/KRISP-K000583/2020|EPI ISL 509239|B.1.1.206|South Africa|2020-07-13	0.0004708445	Africa
Africa|hCoV-19/Egypt/CUNCI-HGC5I029/2020|EPI ISL 479734|B.1|Egypt|2020-06-02	Africa|hCoV-19/South Africa/KRISP-K000583/2020|EPI ISL 509239|B.1.1.206|South Africa|2020-07-13	0.0003698324	Africa
Africa|hCoV-19/Egypt/CUNCI-HGC5I030/2020|EPI ISL 479721|B.1.5|Egypt|2020-06-02	Africa|hCoV-19/South Africa/KRISP-K000583/2020|EPI ISL 509239|B.1.1.206|South Africa|2020-07-13	0.0002689410	Africa
Africa|hCoV-19/Egypt/CUNCI-HGC5I033/2020|EPI ISL 479717|B.1.5|Egypt|2020-06-02	Africa|hCoV-19/South Africa/KRISP-K000583/2020|EPI ISL 509239|B.1.1.206|South Africa|2020-07-13	0.0002353447	Africa
Africa|hCoV-19/Egypt/CUNCI-HGC5I034/2020|EPI ISL 479720|B.1.5|Egypt|2020-06-02	Africa|hCoV-19/South Africa/KRISP-K000583/2020|EPI ISL 509239|B.1.1.206|South Africa|2020-07-13	0.0003024996	Africa
Africa|hCoV-19/Egypt/CUNCI-HGC6I002/2020|EPI ISL 479719|B.1.1.1|Egypt|2020-06-02	Africa|hCoV-19/South Africa/KRISP-K000583/2020|EPI ISL 509239|B.1.1.206|South Africa|2020-07-13	0.0004369646	Africa
Africa|hCoV-19/Egypt/CUNCI-HGC6I003/2020|EPI ISL 479718|B.1.5|Egypt|2020-06-02	Africa|hCoV-19/South Africa/KRISP-K000583/2020|EPI ISL 509239|B.1.1.206|South Africa|2020-07-13	0.0003697740	Africa
Africa|hCoV-19/Egypt/CUNCI-HGC6I007/2020|EPI ISL 479722|B.1|Egypt|2020-06-02	Africa|hCoV-19/South Africa/KRISP-K000583/2020|EPI ISL 509239|B.1.1.206|South Africa|2020-07-13	0.0003025923	Africa
Africa|hCoV-19/Egypt/CUNCI-HGC6I010/2020|EPI ISL 478672|B.1|Egypt|2020-06-02	Africa|hCoV-19/South Africa/KRISP-K000583/2020|EPI ISL 509239|B.1.1.206|South Africa|2020-07-13	0.0004705820	Africa
Africa|hCoV-19/Egypt/CUNCI-HGC6I011/2020|EPI ISL 479727|A|Egypt|2020-06-02	Africa|hCoV-19/South Africa/KRISP-K000583/2020|EPI ISL 509239|B.1.1.206|South Africa|2020-07-13	0.0008070648	Africa
Africa|hCoV-19/Egypt/CUNCI-HGC6I015/2020|EPI ISL 479725|B.1.1|Egypt|2020-06-02	Africa|hCoV-19/South Africa/KRISP-K000583/2020|EPI ISL 509239|B.1.1.206|South Africa|2020-07-13	0.0003360769	Africa
Africa|hCoV-19/Egypt/CUNCI-HGC6I016/2020|EPI ISL 475723|B.1.247|Egypt|2020-06-02	Africa|hCoV-19/South Africa/KRISP-K000583/2020|EPI ISL 509239|B.1.1.206|South Africa|2020-07-13	0.0005719881	Africa
Africa|hCoV-19/Egypt/CUNCI-HGC6I024/2020|EPI ISL 479732|B.1.1.247|Egypt|2020-06-02	Africa|hCoV-19/South Africa/KRISP-K000583/2020|EPI ISL 509239|B.1.1.206|South Africa|2020-07-13	0.0003028253	Africa
Africa|hCoV-19/Egypt/CUNCI-HGC6I026/2020|EPI ISL 479724|B.1.1.1|Egypt|2020-06-02	Africa|hCoV-19/South Africa/KRISP-K000583/2020|EPI ISL 509239|B.1.1.206|South Africa|2020-07-13	0.0004705867	Africa
Africa|hCoV-19/Egypt/CUNCI-HGC6I029/2020|EPI ISL 477161|B.1.255|Egypt|2020-06-02	Africa|hCoV-19/South Africa/KRISP-K000583/2020|EPI ISL 509239|B.1.1.206|South Africa|2020-07-13	0.0004706025	Africa
Africa|hCoV-19/Egypt/CUNCI-HGC6I031/2020|EPI ISL 475724|B.1.1.1|Egypt|2020-06-02	Africa|hCoV-19/South Africa/KRISP-K000583/2020|EPI ISL 509239|B.1.1.206|South Africa|2020-07-13	0.0004372334	Africa
Africa|hCoV-19/Egypt/CUNCI-HGC6I032/2020|EPI ISL 479733|B.1.1.1|Egypt|2020-06-02	Africa|hCoV-19/South Africa/KRISP-K000583/2020|EPI ISL 509239|B.1.1.206|South Africa|2020-07-13	0.0004370233	Africa
Africa|hCoV-19/Egypt/CUNCI-HGC6I033/2020|EPI ISL 479723|B.1.1.1|Egypt|2020-06-02	Africa|hCoV-19/South Africa/KRISP-K000583/2020|EPI ISL 509239|B.1.1.206|South Africa|2020-07-13	0.0004370042	Africa
Africa|hCoV-19/Egypt/CUNCI-HGC7I01/2020|EPI ISL 529141|B.1|Egypt|2020-07-19	Africa|hCoV-19/South Africa/KRISP-K000583/2020|EPI ISL 509239|B.1.1.206|South Africa|2020-07-13	0.0005043000	Africa
Africa|hCoV-19/Egypt/CUNCI-HGC7I02/2020|EPI ISL 529142|A|Egypt|2020-07-19	Africa|hCoV-19/South Africa/KRISP-K000583/2020|EPI ISL 509239|B.1.1.206|South Africa|2020-07-13	0.0007734735	Africa
Africa|hCoV-19/Egypt/CUNCI-HGC7I07/2020|EPI ISL 529145|B.1|Egypt|2020-07-19	Africa|hCoV-19/South Africa/KRISP-K000583/2020|EPI ISL 509239|B.1.1.206|South Africa|2020-07-13	0.0004706816	Africa
Africa|hCoV-19/Egypt/EGY-020/2020|EPI ISL 526975|B.1|Egypt|2020-08-14	Africa|hCoV-19/South Africa/KRISP-K000583/2020|EPI ISL 509239|B.1.1.206|South Africa|2020-07-13	0.0004706136	Africa
Africa|hCoV-19/Egypt/EGY-041/2020|EPI ISL 526997|B.1|Egypt|2020-08-22	Africa|hCoV-19/South Africa/KRISP-K000583/2020|EPI ISL 509239|B.1.1.206|South Africa|2020-07-13	0.0004706136	Africa
Africa|hCoV-19/Egypt/EGY-S031/2020|EPI ISL 526986|B.1|Egypt|2020-08-17	Africa|hCoV-19/South Africa/KRISP-K000583/2020|EPI ISL 509239|B.1.1.206|South Africa|2020-07-13	0.0004706136	Africa
Africa|hCoV-19/Egypt/HCoV2-Egy-002/2020|EPI ISL 510532|B.1|Egypt|2020-06-02	Africa|hCoV-19/South Africa/KRISP-K000583/2020|EPI ISL 509239|B.1.1.206|South Africa|2020-07-13	0.0004706136	Africa
Africa|hCoV-19/Egypt/MASRI-005/2020|EPI ISL 482759|B.1|Egypt|2020-04-30	Africa|hCoV-19/South Africa/KRISP-K000583/2020|EPI ISL 509239|B.1.1.206|South Africa|2020-07-13	0.0003360961	Africa
Africa|hCoV-19/Egypt/MASRI-007/2020|EPI ISL 482760|B.1|Egypt|2020-04-28	Africa|hCoV-19/South Africa/KRISP-K000583/2020|EPI ISL 509239|B.1.1.206|South Africa|2020-07-13	0.0004035973	Africa
Africa|hCoV-19/Egypt/MASRI-008/2020|EPI ISL 482761|B.1|Egypt|2020-04-30	Africa|hCoV-19/South Africa/KRISP-K000583/2020|EPI ISL 509239|B.1.1.206|South Africa|2020-07-13	0.0003381105	Africa
Africa|hCoV-19/Egypt/MASRI-009/2020|EPI ISL 483035|A|Egypt|2020-04-30	Africa|hCoV-19/South Africa/KRISP-K000583/2020|EPI ISL 509239|B.1.1.206|South Africa|2020-07-13	0.0006387868	Africa
Africa|hCoV-19/Egypt/MASRI-011/2020|EPI ISL 482762|B.1|Egypt|2020-05-05	Africa|hCoV-19/South Africa/KRISP-K000583/2020|EPI ISL 509239|B.1.1.206|South Africa|2020-07-13	0.0004034210	Africa
Africa|hCoV-19/Egypt/MASRI-012/2020|EPI ISL 482763|B.1|Egypt|2020-05-05	Africa|hCoV-19/South Africa/KRISP-K000583/2020|EPI ISL 509239|B.1.1.206|South Africa|2020-07-13	0.0003024804	Africa
Africa|hCoV-19/Egypt/MASRI-014/2020|EPI ISL 482765|B.1|Egypt|2020-04-30	Africa|hCoV-19/South Africa/KRISP-K000583/2020|EPI ISL 509239|B.1.1.206|South Africa|2020-07-13	0.0005379616	Africa
Africa|hCoV-19/Egypt/MASRI-015/2020|EPI ISL 482766|B.1.36|Egypt|2020-05-11	Africa|hCoV-19/South Africa/KRISP-K000583/2020|EPI ISL 509239|B.1.1.206|South Africa|2020-07-13	0.0006051499	Africa
Africa|hCoV-19/Egypt/MASRI-016/2020|EPI ISL 482767|B.1|Egypt|2020-05-11	Africa|hCoV-19/South Africa/KRISP-K000583/2020|EPI ISL 509239|B.1.1.206|South Africa|2020-07-13	0.0005383235	Africa
Africa|hCoV-19/Egypt/MASRI-018/2020|EPI ISL 483036|A|Egypt|2020-05-10	Africa|hCoV-19/South Africa/KRISP-K000583/2020|EPI ISL 509239|B.1.1.206|South Africa|2020-07-13	0.0007788411	Africa
Africa|hCoV-19/Egypt/MASRI-020/2020|EPI ISL 483037|B.1|Egypt|2020-05-13	Africa|hCoV-19/South Africa/KRISP-K000583/2020|EPI ISL 509239|B.1.1.206|South Africa|2020-07-13	0.0006113843	Africa
Africa|hCoV-19/Egypt/MASRI-022/2020|EPI ISL 482768|B.1.255|Egypt|2020-05-13	Africa|hCoV-19/South Africa/KRISP-K000583/2020|EPI ISL 509239|B.1.1.206|South Africa|2020-07-13	0.0005387254	Africa
Africa|hCoV-19/Egypt/MASRI-023/2020|EPI ISL 482769|B.1|Egypt|2020-05-11	Africa|hCoV-19/South Africa/KRISP-K000583/2020|EPI ISL 509239|B.1.1.206|South Africa|2020-07-13	0.0003364793	Africa
Africa|hCoV-19/Egypt/MASRI-024/2020|EPI ISL 482770|B.1|Egypt|2020-05-11	Africa|hCoV-19/South Africa/KRISP-K000583/2020|EPI ISL 509239|B.1.1.206|South Africa|2020-07-13	0.0004033533	Africa
Africa|hCoV-19/Egypt/MASRI-025/2020|EPI ISL 482771|B.1|Egypt|2020-05-10	Africa|hCoV-19/South Africa/KRISP-K000583/2020|EPI ISL 509239|B.1.1.206|South Africa|2020-07-13	0.0005381117	Africa
Africa|hCoV-19/Egypt/MASRI-026/2020|EPI ISL 482772|B.1|Egypt|2020-05-10	Africa|hCoV-19/South Africa/KRISP-K000583/2020|EPI ISL 509239|B.1.1.206|South Africa|2020-07-13	0.0004706863	Africa
Africa|hCoV-19/Egypt/MASRI-027/2020|EPI ISL 482773|B.1.1.123|Egypt|2020-05-08	Africa|hCoV-19/South Africa/KRISP-K000583/2020|EPI ISL 509239|B.1.1.206|South Africa|2020-07-13	0.0002694173	Africa
Africa|hCoV-19/Egypt/MASRI-028/2020|EPI ISL 483038|B.1|Egypt|2020-05-13	Africa|hCoV-19/South Africa/KRISP-K000583/2020|EPI ISL 509239|B.1.1.206|South Africa|2020-07-13	0.0004706090	Africa
Africa|hCoV-19/Egypt/MASRI-029/2020|EPI ISL 482774|B.1|Egypt|2020-05-13	Africa|hCoV-19/South Africa/KRISP-K000583/2020|EPI ISL 509239|B.1.1.206|South Africa|2020-07-13	0.0004033668	Africa
Africa|hCoV-19/Egypt/MASRI-10/2020|EPI ISL 475752|B.1.255|Egypt|2020-05	Africa|hCoV-19/South Africa/KRISP-K000583/2020|EPI ISL 509239|B.1.1.206|South Africa|2020-07-13	0.0005043848	Africa
Africa|hCoV-19/Egypt/MASRI-11/2020|EPI ISL 475753|B.1.36|Egypt|2020-05	Africa|hCoV-19/South Africa/KRISP-K000583/2020|EPI ISL 509239|B.1.1.206|South Africa|2020-07-13	0.0006387758	Africa
Africa|hCoV-19/Egypt/MASRI-14/2020|EPI ISL 475749|B.1|Egypt|2020-05	Africa|hCoV-19/South Africa/KRISP-K000583/2020|EPI ISL 509239|B.1.1.206|South Africa|2020-07-13	0.0003697454	Africa
Africa|hCoV-19/Egypt/MASRI-15/2020|EPI ISL 475750|B.1.1|Egypt|2020-05	Africa|hCoV-19/South Africa/KRISP-K000583/2020|EPI ISL 509239|B.1.1.206|South Africa|2020-07-13	0.0005074472	Africa
Africa|hCoV-19/Egypt/MASRI-2/2020|EPI ISL 475745|B.1|Egypt|2020-05	Africa|hCoV-19/South Africa/KRISP-K000583/2020|EPI ISL 509239|B.1.1.206|South Africa|2020-07-13	0.0004033396	Africa
Africa|hCoV-19/Egypt/MASRI-3/2020|EPI ISL 475746|A|Egypt|2020-05	Africa|hCoV-19/South Africa/KRISP-K000583/2020|EPI ISL 509239|B.1.1.206|South Africa|2020-07-13	0.0006724636	Africa
Africa|hCoV-19/Egypt/MASRI-6/2020|EPI ISL 475747|B.1.255|Egypt|2020-05	Africa|hCoV-19/South Africa/KRISP-K000583/2020|EPI ISL 509239|B.1.1.206|South Africa|2020-07-13	0.0004033397	Africa
Africa|hCoV-19/Egypt/MASRI-9/2020|EPI ISL 475751|B.1.1.1|Egypt|2020-05	Africa|hCoV-19/South Africa/KRISP-K000583/2020|EPI ISL 509239|B.1.1.206|South Africa|2020-07-13	0.0005716343	Africa
Africa|hCoV-19/Egypt/NRC-01/2020|EPI ISL 430820|B.1|Egypt|2020-03-18	Africa|hCoV-19/South Africa/KRISP-K000583/2020|EPI ISL 509239|B.1.1.206|South Africa|2020-07-13	0.0003712226	Africa
Africa|hCoV-19/Egypt/NRC-03/2020|EPI ISL 430819|B.1.246|Egypt|2020-03-18	Africa|hCoV-19/South Africa/KRISP-K000583/2020|EPI ISL 509239|B.1.1.206|South Africa|2020-07-13	0.0004047037	Africa
Africa|hCoV-19/Gabon/ITM-K011/2020|EPI ISL 539573|A|Gabon|2020-03-22	Africa|hCoV-19/South Africa/KRISP-K000583/2020|EPI ISL 509239|B.1.1.206|South Africa|2020-07-13	0.0006051400	Africa
Africa|hCoV-19/Gabon/ITM-K023/2020|EPI ISL 539574|B.1.178|Gabon|2020-03-27	Africa|hCoV-19/South Africa/KRISP-K000583/2020|EPI ISL 509239|B.1.1.206|South Africa|2020-07-13	0.0003697132	Africa
Africa|hCoV-19/Gabon/ITM-K027/2020|EPI ISL 539575|A|Gabon|2020-03-27	Africa|hCoV-19/South Africa/KRISP-K000583/2020|EPI ISL 509239|B.1.1.206|South Africa|2020-07-13	0.0006051257	Africa
Africa|hCoV-19/Gabon/ITM-K028/2020|EPI ISL 539576|B.1.292|Gabon|2020-03-27	Africa|hCoV-19/South Africa/KRISP-K000583/2020|EPI ISL 509239|B.1.1.206|South Africa|2020-07-13	0.0003697206	Africa
Africa|hCoV-19/Gambia/0214/2020|EPI ISL 471158|B.1|Gambia|2020-03-29	Africa|hCoV-19/South Africa/KRISP-K000583/2020|EPI ISL 509239|B.1.1.206|South Africa|2020-07-13	0.0003366593	Africa
Africa|hCoV-19/Gambia/0268/2020|EPI ISL 471159|B.1.1|Gambia|2020-03-21	Africa|hCoV-19/South Africa/KRISP-K000583/2020|EPI ISL 509239|B.1.1.206|South Africa|2020-07-13	0.0002035765	Africa
Africa|hCoV-19/Gambia/0278/2020|EPI ISL 471160|B.1.1|Gambia|2020-03-20	Africa|hCoV-19/South Africa/KRISP-K000583/2020|EPI ISL 509239|B.1.1.206|South Africa|2020-07-13	0.0002038738	Africa
Africa|hCoV-19/Gambia/0528/2020|EPI ISL 471161|B.1.1.293|Gambia|2020-04-30	Africa|hCoV-19/South Africa/KRISP-K000583/2020|EPI ISL 509239|B.1.1.206|South Africa|2020-07-13	0.0002412508	Africa
Africa|hCoV-19/Gambia/0531/2020|EPI ISL 471162|B.1.1.293|Gambia|2020-04-30	Africa|hCoV-19/South Africa/KRISP-K000583/2020|EPI ISL 509239|B.1.1.206|South Africa|2020-07-13	0.0002412675	Africa
Africa|hCoV-19/Gambia/0536/2020|EPI ISL 471163|B.1.1.293|Gambia|2020-04-30	Africa|hCoV-19/South Africa/KRISP-K000583/2020|EPI ISL 509239|B.1.1.206|South Africa|2020-07-13	0.0002352364	Africa
Africa|hCoV-19/Gambia/0547/2020|EPI ISL 471164|B.1.1.293|Gambia|2020-04-30	Africa|hCoV-19/South Africa/KRISP-K000583/2020|EPI ISL 509239|B.1.1.206|South Africa|2020-07-13	0.0002356085	Africa
Africa|hCoV-19/Gambia/0548/2020|EPI ISL 471165|B.1.5|Gambia|2020-04-30	Africa|hCoV-19/South Africa/KRISP-K000583/2020|EPI ISL 509239|B.1.1.206|South Africa|2020-07-13	0.0002086877	Africa
Africa|hCoV-19/Gambia/1090/2020|EPI ISL 471166|B.1.1|Gambia|2020-05-04	Africa|hCoV-19/South Africa/KRISP-K000583/2020|EPI ISL 509239|B.1.1.206|South Africa|2020-07-13	0.0002710325	Africa
Africa|hCoV-19/Gambia/1094/2020|EPI ISL 471167|B.1.1.293|Gambia|2020-05-04	Africa|hCoV-19/South Africa/KRISP-K000583/2020|EPI ISL 509239|B.1.1.206|South Africa|2020-07-13	0.0002352364	Africa
Africa|hCoV-19/Gambia/1251/2020|EPI ISL 471168|B.1.1.293|Gambia|2020-05-07	Africa|hCoV-19/South Africa/KRISP-K000583/2020|EPI ISL 509239|B.1.1.206|South Africa|2020-07-13	0.0002412508	Africa
Africa|hCoV-19/Gambia/1264/2020|EPI ISL 471169|B.1.1|Gambia|2020-05-07	Africa|hCoV-19/South Africa/KRISP-K000583/2020|EPI ISL 509239|B.1.1.206|South Africa|2020-07-13	0.0002033006	Africa
Africa|hCoV-19/Gambia/1271/2020|EPI ISL 471170|B.1.1|Gambia|2020-05-07	Africa|hCoV-19/South Africa/KRISP-K000583/2020|EPI ISL 509239|B.1.1.206|South Africa|2020-07-13	0.0002035626	Africa
Africa|hCoV-19/Gambia/1277/2020|EPI ISL 471171|B.1.1.293|Gambia|2020-05-07	Africa|hCoV-19/South Africa/KRISP-K000583/2020|EPI ISL 509239|B.1.1.206|South Africa|2020-07-13	0.0002352364	Africa
Africa|hCoV-19/Gambia/3668/2020|EPI ISL 560992|B.1.5.12|Gambia|2020-07-30	Africa|hCoV-19/South Africa/KRISP-K000583/2020|EPI ISL 509239|B.1.1.206|South Africa|2020-07-13	0.0005418507	Africa
Africa|hCoV-19/Gambia/3670/2020|EPI ISL 560993|B.1.5.12|Gambia|2020-07-30	Africa|hCoV-19/South Africa/KRISP-K000583/2020|EPI ISL 509239|B.1.1.206|South Africa|2020-07-13	0.0005462900	Africa
Africa|hCoV-19/Gambia/3671/2020|EPI ISL 560994|B.1.1.293|Gambia|2020-07-30	Africa|hCoV-19/South Africa/KRISP-K000583/2020|EPI ISL 509239|B.1.1.206|South Africa|2020-07-13	0.0003047218	Africa
Africa|hCoV-19/Gambia/3673/2020|EPI ISL 560995|B.1.5|Gambia|2020-07-30	Africa|hCoV-19/South Africa/KRISP-K000583/2020|EPI ISL 509239|B.1.1.206|South Africa|2020-07-13	0.0003047794	Africa
Africa|hCoV-19/Gambia/3676/2020|EPI ISL 560996|B.1.5|Gambia|2020-07-30	Africa|hCoV-19/South Africa/KRISP-K000583/2020|EPI ISL 509239|B.1.1.206|South Africa|2020-07-13	0.0003102610	Africa
Africa|hCoV-19/Gambia/3678/2020|EPI ISL 560997|B.1.292|Gambia|2020-07-30	Africa|hCoV-19/South Africa/KRISP-K000583/2020|EPI ISL 509239|B.1.1.206|South Africa|2020-07-13	0.0004033532	Africa
Africa|hCoV-19/Gambia/3679/2020|EPI ISL 560998|B.1.5.12|Gambia|2020-07-30	Africa|hCoV-19/South Africa/KRISP-K000583/2020|EPI ISL 509239|B.1.1.206|South Africa|2020-07-13	0.0004780248	Africa
Africa|hCoV-19/Gambia/3680/2020|EPI ISL 560999|B.1.5|Gambia|2020-07-30	Africa|hCoV-19/South Africa/KRISP-K000583/2020|EPI ISL 509239|B.1.1.206|South Africa|2020-07-13	0.0003103787	Africa
Africa|hCoV-19/Gambia/3683/2020|EPI ISL 561000|B.1.292|Gambia|2020-07-30	Africa|hCoV-19/South Africa/KRISP-K000583/2020|EPI ISL 509239|B.1.1.206|South Africa|2020-07-13	0.0004369748	Africa
Africa|hCoV-19/Gambia/3703/2020|EPI ISL 561001|B.1.5.12|Gambia|2020-07-30	Africa|hCoV-19/South Africa/KRISP-K000583/2020|EPI ISL 509239|B.1.1.206|South Africa|2020-07-13	0.0004706089	Africa
Africa|hCoV-19/Gambia/3717/2020|EPI ISL 561002|B.1.5|Gambia|2020-07-30	Africa|hCoV-19/South Africa/KRISP-K000583/2020|EPI ISL 509239|B.1.1.206|South Africa|2020-07-13	0.0003414195	Africa
Africa|hCoV-19/Gambia/3724/2020|EPI ISL 561003|B.1.5.12|Gambia|2020-07-30	Africa|hCoV-19/South Africa/KRISP-K000583/2020|EPI ISL 509239|B.1.1.206|South Africa|2020-07-13	0.0004706089	Africa
Africa|hCoV-19/Gambia/3725/2020|EPI ISL 561004|B.1.1.293|Gambia|2020-07-30	Africa|hCoV-19/South Africa/KRISP-K000583/2020|EPI ISL 509239|B.1.1.206|South Africa|2020-07-13	0.0003697119	Africa
Africa|hCoV-19/Gambia/3728/2020|EPI ISL 561005|B.1.5|Gambia|2020-07-30	Africa|hCoV-19/South Africa/KRISP-K000583/2020|EPI ISL 509239|B.1.1.206|South Africa|2020-07-13	0.0002815162	Africa
Africa|hCoV-19/Gambia/3729/2020|EPI ISL 561006|B.1.5.12|Gambia|2020-07-30	Africa|hCoV-19/South Africa/KRISP-K000583/2020|EPI ISL 509239|B.1.1.206|South Africa|2020-07-13	0.0004033491	Africa
Africa|hCoV-19/Gambia/3732/2020|EPI ISL 561007|B.1.5|Gambia|2020-07-30	Africa|hCoV-19/South Africa/KRISP-K000583/2020|EPI ISL 509239|B.1.1.206|South Africa|2020-07-13	0.0003416644	Africa
Africa|hCoV-19/Gambia/3735/2020|EPI ISL 561008|B.1.5|Gambia|2020-07-30	Africa|hCoV-19/South Africa/KRISP-K000583/2020|EPI ISL 509239|B.1.1.206|South Africa|2020-07-13	0.0002757628	Africa
Africa|hCoV-19/Gambia/3737/2020|EPI ISL 561009|B.1.1.293|Gambia|2020-07-30	Africa|hCoV-19/South Africa/KRISP-K000583/2020|EPI ISL 509239|B.1.1.206|South Africa|2020-07-13	0.0003698983	Africa
Africa|hCoV-19/Gambia/3741/2020|EPI ISL 561010|B.1.5.12|Gambia|2020-07-30	Africa|hCoV-19/South Africa/KRISP-K000583/2020|EPI ISL 509239|B.1.1.206|South Africa|2020-07-13	0.0004096782	Africa
Africa|hCoV-19/Gambia/3743/2020|EPI ISL 561011|B.1.5.12|Gambia|2020-07-30	Africa|hCoV-19/South Africa/KRISP-K000583/2020|EPI ISL 509239|B.1.1.206|South Africa|2020-07-13	0.0005378804	Africa
Africa|hCoV-19/Gambia/3749/2020|EPI ISL 561012|B.1.5.12|Gambia|2020-07-30	Africa|hCoV-19/South Africa/KRISP-K000583/2020|EPI ISL 509239|B.1.1.206|South Africa|2020-07-13	0.0004705931	Africa
Africa|hCoV-19/Gambia/3761/2020|EPI ISL 561013|B.1.5.12|Gambia|2020-07-30	Africa|hCoV-19/South Africa/KRISP-K000583/2020|EPI ISL 509239|B.1.1.206|South Africa|2020-07-13	0.0004705931	Africa
Africa|hCoV-19/Gambia/3772/2020|EPI ISL 561025|B.1.5|Gambia|2020-07-30	Africa|hCoV-19/South Africa/KRISP-K000583/2020|EPI ISL 509239|B.1.1.206|South Africa|2020-07-13	0.0003136665	Africa
Africa|hCoV-19/Gambia/GC19-015/2020|EPI ISL 428855|B.1.1.8|Gambia|2020-03-17	Africa|hCoV-19/South Africa/KRISP-K000583/2020|EPI ISL 509239|B.1.1.206|South Africa|2020-07-13	0.0002352262	Africa
Africa|hCoV-19/Gambia/GC19-026/2020|EPI ISL 428856|B.6|Gambia|2020-03-21	Africa|hCoV-19/South Africa/KRISP-K000583/2020|EPI ISL 509239|B.1.1.206|South Africa|2020-07-13	0.0005714940	Africa
Africa|hCoV-19/Gambia/GC19-029/2020|EPI ISL 428857|B.1|Gambia|2020-04-20	Africa|hCoV-19/South Africa/KRISP-K000583/2020|EPI ISL 509239|B.1.1.206|South Africa|2020-07-13	0.0003697367	Africa
Africa|hCoV-19/Gambia/GC19-0479/2020|EPI ISL 561015|B.1.1.293|Gambia|2020-04-29	Africa|hCoV-19/South Africa/KRISP-K000583/2020|EPI ISL 509239|B.1.1.206|South Africa|2020-07-13	0.0002458849	Africa
Africa|hCoV-19/Gambia/GC19-0544/2020|EPI ISL 561016|B.1.5|Gambia|2020-05-01	Africa|hCoV-19/South Africa/KRISP-K000583/2020|EPI ISL 509239|B.1.1.206|South Africa|2020-07-13	0.0001748617	Africa
Africa|hCoV-19/Gambia/GC19-1385/2020|EPI ISL 561018|B.1.5|Gambia|2020-05-12	Africa|hCoV-19/South Africa/KRISP-K000583/2020|EPI ISL 509239|B.1.1.206|South Africa|2020-07-13	0.0001767716	Africa
Africa|hCoV-19/Gambia/GC19-1503/2020|EPI ISL 561021|B.1.1|Gambia|2020-05-14	Africa|hCoV-19/South Africa/KRISP-K000583/2020|EPI ISL 509239|B.1.1.206|South Africa|2020-07-13	0.0003024585	Africa
Africa|hCoV-19/Gambia/GC19-1527/2020|EPI ISL 561022|B.1.1.293|Gambia|2020-05-16	Africa|hCoV-19/South Africa/KRISP-K000583/2020|EPI ISL 509239|B.1.1.206|South Africa|2020-07-13	0.0002352601	Africa
Africa|hCoV-19/Gambia/GC19-1533/2020|EPI ISL 561023|B.1.1.264|Gambia|2020-05-16	Africa|hCoV-19/South Africa/KRISP-K000583/2020|EPI ISL 509239|B.1.1.206|South Africa|2020-07-13	0.0002437707	Africa
Africa|hCoV-19/Gambia/GC19-1572/2020|EPI ISL 561014|B.1.1|Gambia|2020-05-20	Africa|hCoV-19/South Africa/KRISP-K000583/2020|EPI ISL 509239|B.1.1.206|South Africa|2020-07-13	0.0002091897	Africa
Africa|hCoV-19/Gambia/GC19-1575/2020|EPI ISL 561026|B.1.1|Gambia|2020-05-20	Africa|hCoV-19/South Africa/KRISP-K000583/2020|EPI ISL 509239|B.1.1.206|South Africa|2020-07-13	0.0002776243	Africa
Africa|hCoV-19/Gambia/GC19-1606/2020|EPI ISL 561027|B.1.1|Gambia|2020-05-20	Africa|hCoV-19/South Africa/KRISP-K000583/2020|EPI ISL 509239|B.1.1.206|South Africa|2020-07-13	0.0002437788	Africa
Africa|hCoV-19/Gambia/GC19-1706/2020|EPI ISL 561028|B.1.5|Gambia|2020-05-22	Africa|hCoV-19/South Africa/KRISP-K000583/2020|EPI ISL 509239|B.1.1.206|South Africa|2020-07-13	0.0001749593	Africa
Africa|hCoV-19/Gambia/GC19-1814/2020|EPI ISL 561032|B.1.5|Gambia|2020-05-28	Africa|hCoV-19/South Africa/KRISP-K000583/2020|EPI ISL 509239|B.1.1.206|South Africa|2020-07-13	0.0001767088	Africa
Africa|hCoV-19/Gambia/GC19-1818/2020|EPI ISL 561034|B.1.1|Gambia|2020-05-28	Africa|hCoV-19/South Africa/KRISP-K000583/2020|EPI ISL 509239|B.1.1.206|South Africa|2020-07-13	0.0003024786	Africa
Africa|hCoV-19/Gambia/GC19-1983/2020|EPI ISL 561038|B.1.1|Gambia|2020-06-07	Africa|hCoV-19/South Africa/KRISP-K000583/2020|EPI ISL 509239|B.1.1.206|South Africa|2020-07-13	0.0003024692	Africa
Africa|hCoV-19/Gambia/GC19-2197/2020|EPI ISL 561040|B.1.292|Gambia|2020-06-26	Africa|hCoV-19/South Africa/KRISP-K000583/2020|EPI ISL 509239|B.1.1.206|South Africa|2020-07-13	0.0004066192	Africa
Africa|hCoV-19/Gambia/GC19-2427/2020|EPI ISL 561105|B.1.1.293|Gambia|2020-07-21	Africa|hCoV-19/South Africa/KRISP-K000583/2020|EPI ISL 509239|B.1.1.206|South Africa|2020-07-13	0.0003361514	Africa
Africa|hCoV-19/Gambia/GC19-2443/2020|EPI ISL 561106|B.1.5|Gambia|2020-07-21	Africa|hCoV-19/South Africa/KRISP-K000583/2020|EPI ISL 509239|B.1.1.206|South Africa|2020-07-13	0.0002475057	Africa
Africa|hCoV-19/Gambia/GC19-2450/2020|EPI ISL 561107|B.1.5.12|Gambia|2020-07-21	Africa|hCoV-19/South Africa/KRISP-K000583/2020|EPI ISL 509239|B.1.1.206|South Africa|2020-07-13	0.0004706152	Africa
Africa|hCoV-19/Gambia/GC19-2459/2020|EPI ISL 561108|B.1.1.293|Gambia|2020-07-21	Africa|hCoV-19/South Africa/KRISP-K000583/2020|EPI ISL 509239|B.1.1.206|South Africa|2020-07-13	0.0003049561	Africa
Africa|hCoV-19/Gambia/GC19-2469/2020|EPI ISL 561109|B.1.5|Gambia|2020-07-21	Africa|hCoV-19/South Africa/KRISP-K000583/2020|EPI ISL 509239|B.1.1.206|South Africa|2020-07-13	0.0002757913	Africa
Africa|hCoV-19/Gambia/GC19-2473/2020|EPI ISL 561110|B.1.5.12|Gambia|2020-07-21	Africa|hCoV-19/South Africa/KRISP-K000583/2020|EPI ISL 509239|B.1.1.206|South Africa|2020-07-13	0.0005042628	Africa
Africa|hCoV-19/Gambia/GC19-2498/2020|EPI ISL 561111|B.1.292|Gambia|2020-07-21	Africa|hCoV-19/South Africa/KRISP-K000583/2020|EPI ISL 509239|B.1.1.206|South Africa|2020-07-13	0.0004369602	Africa
Africa|hCoV-19/Gambia/GC19-2525/2020|EPI ISL 561113|B.1.1.293|Gambia|2020-07-21	Africa|hCoV-19/South Africa/KRISP-K000583/2020|EPI ISL 509239|B.1.1.206|South Africa|2020-07-13	0.0003024661	Africa
Africa|hCoV-19/Gambia/GC19-2526/2020|EPI ISL 561114|B.1.5.12|Gambia|2020-07-21	Africa|hCoV-19/South Africa/KRISP-K000583/2020|EPI ISL 509239|B.1.1.206|South Africa|2020-07-13	0.0005042729	Africa
Africa|hCoV-19/Gambia/GC19-2629/2020|EPI ISL 561123|B.1.5.12|Gambia|2020-07-21	Africa|hCoV-19/South Africa/KRISP-K000583/2020|EPI ISL 509239|B.1.1.206|South Africa|2020-07-13	0.0004744422	Africa
Africa|hCoV-19/Gambia/GC19-2632/2020|EPI ISL 561124|B.1.5.12|Gambia|2020-07-21	Africa|hCoV-19/South Africa/KRISP-K000583/2020|EPI ISL 509239|B.1.1.206|South Africa|2020-07-13	0.0004740888	Africa
Africa|hCoV-19/Gambia/GC19-2638/2020|EPI ISL 561126|B.1.5.12|Gambia|2020-07-21	Africa|hCoV-19/South Africa/KRISP-K000583/2020|EPI ISL 509239|B.1.1.206|South Africa|2020-07-13	0.0004163287	Africa
Africa|hCoV-19/Gambia/GC19-2652/2020|EPI ISL 561128|B.1.5.12|Gambia|2020-07-21	Africa|hCoV-19/South Africa/KRISP-K000583/2020|EPI ISL 509239|B.1.1.206|South Africa|2020-07-13	0.0003699119	Africa
Africa|hCoV-19/Gambia/GC19-2654/2020|EPI ISL 561130|B.1.292|Gambia|2020-07-21	Africa|hCoV-19/South Africa/KRISP-K000583/2020|EPI ISL 509239|B.1.1.206|South Africa|2020-07-13	0.0004706294	Africa
Africa|hCoV-19/Gambia/GC19-2663/2020|EPI ISL 561133|B.1.1.293|Gambia|2020-07-21	Africa|hCoV-19/South Africa/KRISP-K000583/2020|EPI ISL 509239|B.1.1.206|South Africa|2020-07-13	0.0003360803	Africa
Africa|hCoV-19/Gambia/GC19-2707/2020|EPI ISL 561134|B.1.1.293|Gambia|2020-07-21	Africa|hCoV-19/South Africa/KRISP-K000583/2020|EPI ISL 509239|B.1.1.206|South Africa|2020-07-13	0.0003724617	Africa
Africa|hCoV-19/Gambia/GC19-2711/2020|EPI ISL 561135|B.1.5.12|Gambia|2020-07-21	Africa|hCoV-19/South Africa/KRISP-K000583/2020|EPI ISL 509239|B.1.1.206|South Africa|2020-07-13	0.0004369514	Africa
Africa|hCoV-19/Gambia/GC19-2730/2020|EPI ISL 561136|B.1.5.12|Gambia|2020-07-21	Africa|hCoV-19/South Africa/KRISP-K000583/2020|EPI ISL 509239|B.1.1.206|South Africa|2020-07-13	0.0005757628	Africa
Africa|hCoV-19/Gambia/GC19-2731/2020|EPI ISL 561137|B.1.1.293|Gambia|2020-07-21	Africa|hCoV-19/South Africa/KRISP-K000583/2020|EPI ISL 509239|B.1.1.206|South Africa|2020-07-13	0.0003024864	Africa
Africa|hCoV-19/Gambia/GC19-2828/2020|EPI ISL 561150|B.1.361|Gambia|2020-07-24	Africa|hCoV-19/South Africa/KRISP-K000583/2020|EPI ISL 509239|B.1.1.206|South Africa|2020-07-13	0.0004370085	Africa
Africa|hCoV-19/Gambia/GC19-2842/2020|EPI ISL 561151|B.1.1|Gambia|2020-07-24	Africa|hCoV-19/South Africa/KRISP-K000583/2020|EPI ISL 509239|B.1.1.206|South Africa|2020-07-13	0.0003697243	Africa
Africa|hCoV-19/Gambia/GC19-2898/2020|EPI ISL 561153|B.1.5.12|Gambia|2020-07-24	Africa|hCoV-19/South Africa/KRISP-K000583/2020|EPI ISL 509239|B.1.1.206|South Africa|2020-07-13	0.0004369808	Africa
Africa|hCoV-19/Gambia/GC19-2904/2020|EPI ISL 561154|B.1.1|Gambia|2020-07-24	Africa|hCoV-19/South Africa/KRISP-K000583/2020|EPI ISL 509239|B.1.1.206|South Africa|2020-07-13	0.0003697119	Africa
Africa|hCoV-19/Gambia/GC19-2947/2020|EPI ISL 561155|B.1.5.12|Gambia|2020-07-24	Africa|hCoV-19/South Africa/KRISP-K000583/2020|EPI ISL 509239|B.1.1.206|South Africa|2020-07-13	0.0004705931	Africa
Africa|hCoV-19/Gambia/GC19-2973/2020|EPI ISL 561156|B.1.1.293|Gambia|2020-07-24	Africa|hCoV-19/South Africa/KRISP-K000583/2020|EPI ISL 509239|B.1.1.206|South Africa|2020-07-13	0.0002688470	Africa
Africa|hCoV-19/Gambia/GC19-2977/2020|EPI ISL 561157|B.1.1.293|Gambia|2020-07-24	Africa|hCoV-19/South Africa/KRISP-K000583/2020|EPI ISL 509239|B.1.1.206|South Africa|2020-07-13	0.0002688561	Africa
Africa|hCoV-19/Gambia/GC19-2985/2020|EPI ISL 561158|B.1.5.12|Gambia|2020-07-24	Africa|hCoV-19/South Africa/KRISP-K000583/2020|EPI ISL 509239|B.1.1.206|South Africa|2020-07-13	0.0003697132	Africa
Africa|hCoV-19/Gambia/GC19-2991/2020|EPI ISL 561159|B.1.1|Gambia|2020-07-24	Africa|hCoV-19/South Africa/KRISP-K000583/2020|EPI ISL 509239|B.1.1.206|South Africa|2020-07-13	0.0003361401	Africa
Africa|hCoV-19/Gambia/GC19-3064/2020|EPI ISL 561160|B.1.1|Gambia|2020-07-25	Africa|hCoV-19/South Africa/KRISP-K000583/2020|EPI ISL 509239|B.1.1.206|South Africa|2020-07-13	0.0003697367	Africa
Africa|hCoV-19/Gambia/GC19-3065/2020|EPI ISL 561161|B.1.5.12|Gambia|2020-07-25	Africa|hCoV-19/South Africa/KRISP-K000583/2020|EPI ISL 509239|B.1.1.206|South Africa|2020-07-13	0.0005128294	Africa
Africa|hCoV-19/Gambia/GC19-3081/2020|EPI ISL 561162|B.1.1|Gambia|2020-07-25	Africa|hCoV-19/South Africa/KRISP-K000583/2020|EPI ISL 509239|B.1.1.206|South Africa|2020-07-13	0.0003697242	Africa
Africa|hCoV-19/Gambia/GC19-3085/2020|EPI ISL 561163|B.1.1.293|Gambia|2020-07-25	Africa|hCoV-19/South Africa/KRISP-K000583/2020|EPI ISL 509239|B.1.1.206|South Africa|2020-07-13	0.0003047557	Africa
Africa|hCoV-19/Gambia/GC19-3087/2020|EPI ISL 561041|B.1.292|Gambia|2020-07-25	Africa|hCoV-19/South Africa/KRISP-K000583/2020|EPI ISL 509239|B.1.1.206|South Africa|2020-07-13	0.0004705819	Africa
Africa|hCoV-19/Gambia/GC19-3099/2020|EPI ISL 561164|B.1.1.242|Gambia|2020-07-25	Africa|hCoV-19/South Africa/KRISP-K000583/2020|EPI ISL 509239|B.1.1.206|South Africa|2020-07-13	0.0003360849	Africa
Africa|hCoV-19/Gambia/GC19-3110/2020|EPI ISL 561165|B.1.1.293|Gambia|2020-07-25	Africa|hCoV-19/South Africa/KRISP-K000583/2020|EPI ISL 509239|B.1.1.206|South Africa|2020-07-13	0.0003024692	Africa
Africa|hCoV-19/Gambia/GC19-3112/2020|EPI ISL 561166|B.1|Gambia|2020-07-25	Africa|hCoV-19/South Africa/KRISP-K000583/2020|EPI ISL 509239|B.1.1.206|South Africa|2020-07-13	0.0005378498	Africa
Africa|hCoV-19/Gambia/GC19-3113/2020|EPI ISL 561167|B.1.1.293|Gambia|2020-07-25	Africa|hCoV-19/South Africa/KRISP-K000583/2020|EPI ISL 509239|B.1.1.206|South Africa|2020-07-13	0.0002688470	Africa
Africa|hCoV-19/Gambia/GC19-3114/2020|EPI ISL 561168|B.1.1|Gambia|2020-07-25	Africa|hCoV-19/South Africa/KRISP-K000583/2020|EPI ISL 509239|B.1.1.206|South Africa|2020-07-13	0.0003697119	Africa
Africa|hCoV-19/Gambia/GC19-3135/2020|EPI ISL 561169|B.1.5.12|Gambia|2020-07-27	Africa|hCoV-19/South Africa/KRISP-K000583/2020|EPI ISL 509239|B.1.1.206|South Africa|2020-07-13	0.0003724667	Africa
Africa|hCoV-19/Gambia/GC19-3140/2020|EPI ISL 561042|B.1.5.12|Gambia|2020-07-27	Africa|hCoV-19/South Africa/KRISP-K000583/2020|EPI ISL 509239|B.1.1.206|South Africa|2020-07-13	0.0005379146	Africa
Africa|hCoV-19/Gambia/GC19-3145/2020|EPI ISL 561170|B.1.1|Gambia|2020-07-27	Africa|hCoV-19/South Africa/KRISP-K000583/2020|EPI ISL 509239|B.1.1.206|South Africa|2020-07-13	0.0003697243	Africa
Africa|hCoV-19/Gambia/GC19-3146/2020|EPI ISL 561171|B.1.5.12|Gambia|2020-07-27	Africa|hCoV-19/South Africa/KRISP-K000583/2020|EPI ISL 509239|B.1.1.206|South Africa|2020-07-13	0.0003725841	Africa
Africa|hCoV-19/Gambia/GC19-3165/2020|EPI ISL 561043|B.1.1.293|Gambia|2020-07-27	Africa|hCoV-19/South Africa/KRISP-K000583/2020|EPI ISL 509239|B.1.1.206|South Africa|2020-07-13	0.0002688470	Africa
Africa|hCoV-19/Gambia/GC19-3166/2020|EPI ISL 561044|B.1.5.12|Gambia|2020-07-27	Africa|hCoV-19/South Africa/KRISP-K000583/2020|EPI ISL 509239|B.1.1.206|South Africa|2020-07-13	0.0003724541	Africa
Africa|hCoV-19/Gambia/GC19-3189/2020|EPI ISL 561045|B.1.5|Gambia|2020-07-27	Africa|hCoV-19/South Africa/KRISP-K000583/2020|EPI ISL 509239|B.1.1.206|South Africa|2020-07-13	0.0002735248	Africa
Africa|hCoV-19/Gambia/GC19-3192/2020|EPI ISL 561046|B.1.5|Gambia|2020-07-27	Africa|hCoV-19/South Africa/KRISP-K000583/2020|EPI ISL 509239|B.1.1.206|South Africa|2020-07-13	0.0002370386	Africa
Africa|hCoV-19/Gambia/GC19-3193/2020|EPI ISL 561047|B.1.5.12|Gambia|2020-07-27	Africa|hCoV-19/South Africa/KRISP-K000583/2020|EPI ISL 509239|B.1.1.206|South Africa|2020-07-13	0.0003724415	Africa
Africa|hCoV-19/Gambia/GC19-3208/2020|EPI ISL 561048|B.1.5.12|Gambia|2020-07-27	Africa|hCoV-19/South Africa/KRISP-K000583/2020|EPI ISL 509239|B.1.1.206|South Africa|2020-07-13	0.0004402506	Africa
Africa|hCoV-19/Gambia/GC19-3209/2020|EPI ISL 561049|B.1.5.12|Gambia|2020-07-27	Africa|hCoV-19/South Africa/KRISP-K000583/2020|EPI ISL 509239|B.1.1.206|South Africa|2020-07-13	0.0003386222	Africa
Africa|hCoV-19/Gambia/GC19-3210/2020|EPI ISL 561050|B.1.5.12|Gambia|2020-07-27	Africa|hCoV-19/South Africa/KRISP-K000583/2020|EPI ISL 509239|B.1.1.206|South Africa|2020-07-13	0.0003122334	Africa
Africa|hCoV-19/Gambia/GC19-3214/2020|EPI ISL 561051|B.1.1.293|Gambia|2020-07-27	Africa|hCoV-19/South Africa/KRISP-K000583/2020|EPI ISL 509239|B.1.1.206|South Africa|2020-07-13	0.0002708884	Africa
Africa|hCoV-19/Gambia/GC19-3219/2020|EPI ISL 561052|B.1.5.12|Gambia|2020-07-27	Africa|hCoV-19/South Africa/KRISP-K000583/2020|EPI ISL 509239|B.1.1.206|South Africa|2020-07-13	0.0003697628	Africa
Africa|hCoV-19/Gambia/GC19-3246/2020|EPI ISL 561053|B.1.5.12|Gambia|2020-07-27	Africa|hCoV-19/South Africa/KRISP-K000583/2020|EPI ISL 509239|B.1.1.206|South Africa|2020-07-13	0.0003724868	Africa
Africa|hCoV-19/Gambia/GC19-3255/2020|EPI ISL 561054|B.1.177|Gambia|2020-07-27	Africa|hCoV-19/South Africa/KRISP-K000583/2020|EPI ISL 509239|B.1.1.206|South Africa|2020-07-13	0.0002031678	Africa
Africa|hCoV-19/Gambia/GC19-3266/2020|EPI ISL 561055|B.1.5|Gambia|2020-07-27	Africa|hCoV-19/South Africa/KRISP-K000583/2020|EPI ISL 509239|B.1.1.206|South Africa|2020-07-13	0.0001692858	Africa
Africa|hCoV-19/Gambia/GC19-3267/2020|EPI ISL 561056|B.1.5.12|Gambia|2020-07-27	Africa|hCoV-19/South Africa/KRISP-K000583/2020|EPI ISL 509239|B.1.1.206|South Africa|2020-07-13	0.0003047568	Africa
Africa|hCoV-19/Gambia/GC19-3278/2020|EPI ISL 561058|B.1.5.12|Gambia|2020-07-27	Africa|hCoV-19/South Africa/KRISP-K000583/2020|EPI ISL 509239|B.1.1.206|South Africa|2020-07-13	0.0003385798	Africa
Africa|hCoV-19/Gambia/GC19-3301/2020|EPI ISL 561059|B.1.5.12|Gambia|2020-07-27	Africa|hCoV-19/South Africa/KRISP-K000583/2020|EPI ISL 509239|B.1.1.206|South Africa|2020-07-13	0.0003386142	Africa
Africa|hCoV-19/Gambia/GC19-3317/2020|EPI ISL 561060|B.1.5|Gambia|2020-07-27	Africa|hCoV-19/South Africa/KRISP-K000583/2020|EPI ISL 509239|B.1.1.206|South Africa|2020-07-13	0.0002353131	Africa
Africa|hCoV-19/Gambia/GC19-3323/2020|EPI ISL 561061|B.1.5|Gambia|2020-07-27	Africa|hCoV-19/South Africa/KRISP-K000583/2020|EPI ISL 509239|B.1.1.206|South Africa|2020-07-13	0.0002031767	Africa
Africa|hCoV-19/Gambia/GC19-3358/2020|EPI ISL 561062|B.1.1.293|Gambia|2020-07-27	Africa|hCoV-19/South Africa/KRISP-K000583/2020|EPI ISL 509239|B.1.1.206|South Africa|2020-07-13	0.0003697118	Africa
Africa|hCoV-19/Gambia/GC19-3365/2020|EPI ISL 561063|B.1.5.12|Gambia|2020-07-27	Africa|hCoV-19/South Africa/KRISP-K000583/2020|EPI ISL 509239|B.1.1.206|South Africa|2020-07-13	0.0004063535	Africa
Africa|hCoV-19/Gambia/GC19-3373/2020|EPI ISL 561064|B.1.5|Gambia|2020-07-27	Africa|hCoV-19/South Africa/KRISP-K000583/2020|EPI ISL 509239|B.1.1.206|South Africa|2020-07-13	0.0002708986	Africa
Africa|hCoV-19/Gambia/GC19-3374/2020|EPI ISL 561065|B.1.5.12|Gambia|2020-07-27	Africa|hCoV-19/South Africa/KRISP-K000583/2020|EPI ISL 509239|B.1.1.206|South Africa|2020-07-13	0.0003724541	Africa
Africa|hCoV-19/Gambia/GC19-3375/2020|EPI ISL 561066|B.1.5.12|Gambia|2020-07-27	Africa|hCoV-19/South Africa/KRISP-K000583/2020|EPI ISL 509239|B.1.1.206|South Africa|2020-07-13	0.0003385798	Africa
Africa|hCoV-19/Gambia/GC19-3380/2020|EPI ISL 561067|B.1.5.12|Gambia|2020-07-27	Africa|hCoV-19/South Africa/KRISP-K000583/2020|EPI ISL 509239|B.1.1.206|South Africa|2020-07-13	0.0003724794	Africa
Africa|hCoV-19/Gambia/GC19-3381/2020|EPI ISL 561068|B.1.5.12|Gambia|2020-07-27	Africa|hCoV-19/South Africa/KRISP-K000583/2020|EPI ISL 509239|B.1.1.206|South Africa|2020-07-13	0.0005378677	Africa
Africa|hCoV-19/Gambia/GC19-3396/2020|EPI ISL 561069|B.1.5.12|Gambia|2020-07-27	Africa|hCoV-19/South Africa/KRISP-K000583/2020|EPI ISL 509239|B.1.1.206|South Africa|2020-07-13	0.0005042409	Africa
Africa|hCoV-19/Gambia/GC19-3398/2020|EPI ISL 561070|B.1.1.242|Gambia|2020-07-27	Africa|hCoV-19/South Africa/KRISP-K000583/2020|EPI ISL 509239|B.1.1.206|South Africa|2020-07-13	0.0004369412	Africa
Africa|hCoV-19/Gambia/GC19-3399/2020|EPI ISL 561172|B.1.5|Gambia|2020-07-27	Africa|hCoV-19/South Africa/KRISP-K000583/2020|EPI ISL 509239|B.1.1.206|South Africa|2020-07-13	0.0002689129	Africa
Africa|hCoV-19/Gambia/GC19-3400/2020|EPI ISL 561173|B.1.5|Gambia|2020-07-27	Africa|hCoV-19/South Africa/KRISP-K000583/2020|EPI ISL 509239|B.1.1.206|South Africa|2020-07-13	0.0003361367	Africa
Africa|hCoV-19/Gambia/GC19-3407/2020|EPI ISL 561174|B.1.1.242|Gambia|2020-07-27	Africa|hCoV-19/South Africa/KRISP-K000583/2020|EPI ISL 509239|B.1.1.206|South Africa|2020-07-13	0.0003025109	Africa
Africa|hCoV-19/Gambia/GC19-3411/2020|EPI ISL 561175|B.1.5.12|Gambia|2020-07-27	Africa|hCoV-19/South Africa/KRISP-K000583/2020|EPI ISL 509239|B.1.1.206|South Africa|2020-07-13	0.0004439226	Africa
Africa|hCoV-19/Gambia/GC19-3418/2020|EPI ISL 561176|B.1.1.242|Gambia|2020-07-27	Africa|hCoV-19/South Africa/KRISP-K000583/2020|EPI ISL 509239|B.1.1.206|South Africa|2020-07-13	0.0003697294	Africa
Africa|hCoV-19/Gambia/GC19-3429/2020|EPI ISL 561178|B.1.5.12|Gambia|2020-07-27	Africa|hCoV-19/South Africa/KRISP-K000583/2020|EPI ISL 509239|B.1.1.206|South Africa|2020-07-13	0.0003697132	Africa
Africa|hCoV-19/Gambia/GC19-3432/2020|EPI ISL 561179|B.1.5.12|Gambia|2020-07-27	Africa|hCoV-19/South Africa/KRISP-K000583/2020|EPI ISL 509239|B.1.1.206|South Africa|2020-07-13	0.0005419275	Africa
Africa|hCoV-19/Gambia/GC19-3438/2020|EPI ISL 561180|B.1.5.12|Gambia|2020-07-27	Africa|hCoV-19/South Africa/KRISP-K000583/2020|EPI ISL 509239|B.1.1.206|South Africa|2020-07-13	0.0005042696	Africa
Africa|hCoV-19/Gambia/GC19-3445/2020|EPI ISL 561181|B.1.5.12|Gambia|2020-07-27	Africa|hCoV-19/South Africa/KRISP-K000583/2020|EPI ISL 509239|B.1.1.206|South Africa|2020-07-13	0.0005714961	Africa
Africa|hCoV-19/Gambia/GC19-3448/2020|EPI ISL 561183|B.1.5|Gambia|2020-07-27	Africa|hCoV-19/South Africa/KRISP-K000583/2020|EPI ISL 509239|B.1.1.206|South Africa|2020-07-13	0.0003076976	Africa
Africa|hCoV-19/Gambia/GC19-3497/2020|EPI ISL 561184|B.1.5.12|Gambia|2020-07-27	Africa|hCoV-19/South Africa/KRISP-K000583/2020|EPI ISL 509239|B.1.1.206|South Africa|2020-07-13	0.0005042070	Africa
Africa|hCoV-19/Gambia/GC19-3503/2020|EPI ISL 561186|B.1.5.12|Gambia|2020-07-27	Africa|hCoV-19/South Africa/KRISP-K000583/2020|EPI ISL 509239|B.1.1.206|South Africa|2020-07-13	0.0004096824	Africa
Africa|hCoV-19/Gambia/GC19-3504/2020|EPI ISL 561187|B.1.5.12|Gambia|2020-07-27	Africa|hCoV-19/South Africa/KRISP-K000583/2020|EPI ISL 509239|B.1.1.206|South Africa|2020-07-13	0.0004741049	Africa
Africa|hCoV-19/Gambia/GC19-3505/2020|EPI ISL 561188|B.1.5.12|Gambia|2020-07-27	Africa|hCoV-19/South Africa/KRISP-K000583/2020|EPI ISL 509239|B.1.1.206|South Africa|2020-07-13	0.0004369867	Africa
Africa|hCoV-19/Gambia/GC19-3529/2020|EPI ISL 561191|B.1.5.12|Gambia|2020-07-27	Africa|hCoV-19/South Africa/KRISP-K000583/2020|EPI ISL 509239|B.1.1.206|South Africa|2020-07-13	0.0005042527	Africa
Africa|hCoV-19/Gambia/GC19-3530/2020|EPI ISL 561192|B.1.5.12|Gambia|2020-07-27	Africa|hCoV-19/South Africa/KRISP-K000583/2020|EPI ISL 509239|B.1.1.206|South Africa|2020-07-13	0.0003792197	Africa
Africa|hCoV-19/Gambia/GC19-3533/2020|EPI ISL 561193|B.1.1.293|Gambia|2020-07-27	Africa|hCoV-19/South Africa/KRISP-K000583/2020|EPI ISL 509239|B.1.1.206|South Africa|2020-07-13	0.0003024966	Africa
Africa|hCoV-19/Gambia/GC19-3535/2020|EPI ISL 561194|B.1.1.242|Gambia|2020-07-27	Africa|hCoV-19/South Africa/KRISP-K000583/2020|EPI ISL 509239|B.1.1.206|South Africa|2020-07-13	0.0003697169	Africa
Africa|hCoV-19/Gambia/GC19-3550/2020|EPI ISL 561195|B.1.5.12|Gambia|2020-07-27	Africa|hCoV-19/South Africa/KRISP-K000583/2020|EPI ISL 509239|B.1.1.206|South Africa|2020-07-13	0.0004706200	Africa
Africa|hCoV-19/Gambia/GC19-3565/2020|EPI ISL 561196|B.1.5.12|Gambia|2020-07-27	Africa|hCoV-19/South Africa/KRISP-K000583/2020|EPI ISL 509239|B.1.1.206|South Africa|2020-07-13	0.0004033316	Africa
Africa|hCoV-19/Gambia/GC19-3578/2020|EPI ISL 561197|B.1.5.12|Gambia|2020-07-27	Africa|hCoV-19/South Africa/KRISP-K000583/2020|EPI ISL 509239|B.1.1.206|South Africa|2020-07-13	0.0004371571	Africa
Africa|hCoV-19/Gambia/GC19-3629/2020|EPI ISL 561199|B.1.5.12|Gambia|2020-07-27	Africa|hCoV-19/South Africa/KRISP-K000583/2020|EPI ISL 509239|B.1.1.206|South Africa|2020-07-13	0.0005378912	Africa
Africa|hCoV-19/Gambia/GC19-3656/2020|EPI ISL 561201|B.1.5.12|Gambia|2020-07-27	Africa|hCoV-19/South Africa/KRISP-K000583/2020|EPI ISL 509239|B.1.1.206|South Africa|2020-07-13	0.0004369955	Africa
Africa|hCoV-19/Gambia/GC19-3659/2020|EPI ISL 561202|B.1.1|Gambia|2020-07-27	Africa|hCoV-19/South Africa/KRISP-K000583/2020|EPI ISL 509239|B.1.1.206|South Africa|2020-07-13	0.0003361322	Africa
Africa|hCoV-19/Gambia/GC19-3666/2020|EPI ISL 561204|B.1.5.12|Gambia|2020-07-27	Africa|hCoV-19/South Africa/KRISP-K000583/2020|EPI ISL 509239|B.1.1.206|South Africa|2020-07-13	0.0005083586	Africa
Africa|hCoV-19/Gambia/GC19-3769/2020|EPI ISL 561072|B.1.292|Gambia|2020-07-27	Africa|hCoV-19/South Africa/KRISP-K000583/2020|EPI ISL 509239|B.1.1.206|South Africa|2020-07-13	0.0004438104	Africa
Africa|hCoV-19/Gambia/GC19-3773/2020|EPI ISL 561073|B.1.5.12|Gambia|2020-07-27	Africa|hCoV-19/South Africa/KRISP-K000583/2020|EPI ISL 509239|B.1.1.206|South Africa|2020-07-13	0.0005042408	Africa
Africa|hCoV-19/Gambia/GC19-3774/2020|EPI ISL 561074|B.1.5.12|Gambia|2020-07-27	Africa|hCoV-19/South Africa/KRISP-K000583/2020|EPI ISL 509239|B.1.1.206|South Africa|2020-07-13	0.0004706153	Africa
Africa|hCoV-19/Gambia/GC19-3794/2020|EPI ISL 561078|B.1.5.12|Gambia|2020-07-27	Africa|hCoV-19/South Africa/KRISP-K000583/2020|EPI ISL 509239|B.1.1.206|South Africa|2020-07-13	0.0004779727	Africa
Africa|hCoV-19/Gambia/GC19-3796/2020|EPI ISL 561079|B.1.5.12|Gambia|2020-07-27	Africa|hCoV-19/South Africa/KRISP-K000583/2020|EPI ISL 509239|B.1.1.206|South Africa|2020-07-13	0.0005042170	Africa
Africa|hCoV-19/Gambia/GC19-3798/2020|EPI ISL 561080|B.1.1.242|Gambia|2020-07-27	Africa|hCoV-19/South Africa/KRISP-K000583/2020|EPI ISL 509239|B.1.1.206|South Africa|2020-07-13	0.0004072596	Africa
Africa|hCoV-19/Gambia/GC19-3799/2020|EPI ISL 561081|B.1.1.242|Gambia|2020-07-27	Africa|hCoV-19/South Africa/KRISP-K000583/2020|EPI ISL 509239|B.1.1.206|South Africa|2020-07-13	0.0004033046	Africa
Africa|hCoV-19/Gambia/GC19-3802/2020|EPI ISL 561082|B.1.5.12|Gambia|2020-07-27	Africa|hCoV-19/South Africa/KRISP-K000583/2020|EPI ISL 509239|B.1.1.206|South Africa|2020-07-13	0.0005378605	Africa
Africa|hCoV-19/Gambia/GC19-3805/2020|EPI ISL 561083|B.1.5.12|Gambia|2020-07-27	Africa|hCoV-19/South Africa/KRISP-K000583/2020|EPI ISL 509239|B.1.1.206|South Africa|2020-07-13	0.0005042290	Africa
Africa|hCoV-19/Gambia/GC19-3806/2020|EPI ISL 561084|B.1.1.293|Gambia|2020-07-27	Africa|hCoV-19/South Africa/KRISP-K000583/2020|EPI ISL 509239|B.1.1.206|South Africa|2020-07-13	0.0003024722	Africa
Africa|hCoV-19/Gambia/GC19-3807/2020|EPI ISL 561085|B.1.1.293|Gambia|2020-07-27	Africa|hCoV-19/South Africa/KRISP-K000583/2020|EPI ISL 509239|B.1.1.206|South Africa|2020-07-13	0.0003361129	Africa
Africa|hCoV-19/Gambia/GC19-3812/2020|EPI ISL 561086|B.1.1.293|Gambia|2020-07-27	Africa|hCoV-19/South Africa/KRISP-K000583/2020|EPI ISL 509239|B.1.1.206|South Africa|2020-07-13	0.0003704911	Africa
Africa|hCoV-19/Gambia/GC19-3813/2020|EPI ISL 561087|B.1.1.293|Gambia|2020-07-27	Africa|hCoV-19/South Africa/KRISP-K000583/2020|EPI ISL 509239|B.1.1.206|South Africa|2020-07-13	0.0003361016	Africa
Africa|hCoV-19/Gambia/GC19-3814/2020|EPI ISL 561088|B.1|Gambia|2020-07-27	Africa|hCoV-19/South Africa/KRISP-K000583/2020|EPI ISL 509239|B.1.1.206|South Africa|2020-07-13	0.0006052027	Africa
Africa|hCoV-19/Gambia/GC19-3816/2020|EPI ISL 561089|B.1.1.293|Gambia|2020-07-27	Africa|hCoV-19/South Africa/KRISP-K000583/2020|EPI ISL 509239|B.1.1.206|South Africa|2020-07-13	0.0003047351	Africa
Africa|hCoV-19/Gambia/GC19-3818/2020|EPI ISL 561090|B.1.1.293|Gambia|2020-07-27	Africa|hCoV-19/South Africa/KRISP-K000583/2020|EPI ISL 509239|B.1.1.206|South Africa|2020-07-13	0.0004033302	Africa
Africa|hCoV-19/Gambia/GC19-3820/2020|EPI ISL 561091|B.1.1.293|Gambia|2020-07-27	Africa|hCoV-19/South Africa/KRISP-K000583/2020|EPI ISL 509239|B.1.1.206|South Africa|2020-07-13	0.0003361016	Africa
Africa|hCoV-19/Gambia/GC19-3821/2020|EPI ISL 561092|B.1.5.12|Gambia|2020-07-27	Africa|hCoV-19/South Africa/KRISP-K000583/2020|EPI ISL 509239|B.1.1.206|South Africa|2020-07-13	0.0004136742	Africa
Africa|hCoV-19/Gambia/GC19-3822/2020|EPI ISL 561093|B.1.5.12|Gambia|2020-07-27	Africa|hCoV-19/South Africa/KRISP-K000583/2020|EPI ISL 509239|B.1.1.206|South Africa|2020-07-13	0.0005042409	Africa
Africa|hCoV-19/Gambia/GC19-3823/2020|EPI ISL 561094|B.1.5.12|Gambia|2020-07-27	Africa|hCoV-19/South Africa/KRISP-K000583/2020|EPI ISL 509239|B.1.1.206|South Africa|2020-07-13	0.0005080124	Africa
Africa|hCoV-19/Gambia/GC19-3835/2020|EPI ISL 561096|B.1.1.293|Gambia|2020-07-27	Africa|hCoV-19/South Africa/KRISP-K000583/2020|EPI ISL 509239|B.1.1.206|South Africa|2020-07-13	0.0003024823	Africa
Africa|hCoV-19/Gambia/GC19-3836/2020|EPI ISL 561097|B.1.5.12|Gambia|2020-07-27	Africa|hCoV-19/South Africa/KRISP-K000583/2020|EPI ISL 509239|B.1.1.206|South Africa|2020-07-13	0.0004705837	Africa
Africa|hCoV-19/Gambia/GC19-3839/2020|EPI ISL 561098|B.1.5.12|Gambia|2020-07-27	Africa|hCoV-19/South Africa/KRISP-K000583/2020|EPI ISL 509239|B.1.1.206|South Africa|2020-07-13	0.0005042409	Africa
Africa|hCoV-19/Gambia/GC19-3842/2020|EPI ISL 561099|B.1.1.293|Gambia|2020-07-27	Africa|hCoV-19/South Africa/KRISP-K000583/2020|EPI ISL 509239|B.1.1.206|South Africa|2020-07-13	0.0004033382	Africa
Africa|hCoV-19/Gambia/GC19-3846/2020|EPI ISL 561100|B.1.1.293|Gambia|2020-07-27	Africa|hCoV-19/South Africa/KRISP-K000583/2020|EPI ISL 509239|B.1.1.206|South Africa|2020-07-13	0.0003697193	Africa
Africa|hCoV-19/Gambia/GC19-3852/2020|EPI ISL 561101|B.1.5.12|Gambia|2020-07-27	Africa|hCoV-19/South Africa/KRISP-K000583/2020|EPI ISL 509239|B.1.1.206|South Africa|2020-07-13	0.0005121643	Africa
Africa|hCoV-19/Gambia/GC19-3854/2020|EPI ISL 561102|B.1.1.293|Gambia|2020-07-27	Africa|hCoV-19/South Africa/KRISP-K000583/2020|EPI ISL 509239|B.1.1.206|South Africa|2020-07-13	0.0004033382	Africa
Africa|hCoV-19/Gambia/GC192573/2020|EPI ISL 561115|B.1.5.12|Gambia|2020-07-21	Africa|hCoV-19/South Africa/KRISP-K000583/2020|EPI ISL 509239|B.1.1.206|South Africa|2020-07-13	0.0005042628	Africa
Africa|hCoV-19/Gambia/GC192576/2020|EPI ISL 561117|B.1.5.12|Gambia|2020-07-21	Africa|hCoV-19/South Africa/KRISP-K000583/2020|EPI ISL 509239|B.1.1.206|South Africa|2020-07-13	0.0004066661	Africa
Africa|hCoV-19/Gambia/GC192579/2020|EPI ISL 561118|B.1.5.12|Gambia|2020-07-21	Africa|hCoV-19/South Africa/KRISP-K000583/2020|EPI ISL 509239|B.1.1.206|South Africa|2020-07-13	0.0003749548	Africa
Africa|hCoV-19/Gambia/GC192602/2020|EPI ISL 561120|B.1.1.293|Gambia|2020-07-21	Africa|hCoV-19/South Africa/KRISP-K000583/2020|EPI ISL 509239|B.1.1.206|South Africa|2020-07-13	0.0004033302	Africa
Africa|hCoV-19/Gambia/GC192610/2020|EPI ISL 561121|B.1.1.293|Gambia|2020-07-21	Africa|hCoV-19/South Africa/KRISP-K000583/2020|EPI ISL 509239|B.1.1.206|South Africa|2020-07-13	0.0004033302	Africa
Africa|hCoV-19/Gambia/GC192751/2020|EPI ISL 561138|B.1.5.12|Gambia|2020-07-21	Africa|hCoV-19/South Africa/KRISP-K000583/2020|EPI ISL 509239|B.1.1.206|South Africa|2020-07-13	0.0005379020	Africa
Africa|hCoV-19/Gambia/GC192756/2020|EPI ISL 561139|B.1.5.12|Gambia|2020-07-22	Africa|hCoV-19/South Africa/KRISP-K000583/2020|EPI ISL 509239|B.1.1.206|South Africa|2020-07-13	0.0004706153	Africa
Africa|hCoV-19/Gambia/GC192772/2020|EPI ISL 561140|B.1.1|Gambia|2020-07-22	Africa|hCoV-19/South Africa/KRISP-K000583/2020|EPI ISL 509239|B.1.1.206|South Africa|2020-07-13	0.0003697119	Africa
Africa|hCoV-19/Gambia/GC192778/2020|EPI ISL 561141|B.1.1|Gambia|2020-07-22	Africa|hCoV-19/South Africa/KRISP-K000583/2020|EPI ISL 509239|B.1.1.206|South Africa|2020-07-13	0.0003697491	Africa
Africa|hCoV-19/Gambia/GC192781/2020|EPI ISL 561142|B.1.5.12|Gambia|2020-07-22	Africa|hCoV-19/South Africa/KRISP-K000583/2020|EPI ISL 509239|B.1.1.206|South Africa|2020-07-13	0.0005042409	Africa
Africa|hCoV-19/Gambia/GC192782/2020|EPI ISL 561143|B.1.5.12|Gambia|2020-07-22	Africa|hCoV-19/South Africa/KRISP-K000583/2020|EPI ISL 509239|B.1.1.206|South Africa|2020-07-13	0.0005042527	Africa
Africa|hCoV-19/Gambia/GC192786/2020|EPI ISL 561144|B.1.1.293|Gambia|2020-07-22	Africa|hCoV-19/South Africa/KRISP-K000583/2020|EPI ISL 509239|B.1.1.206|South Africa|2020-07-13	0.0003360870	Africa
Africa|hCoV-19/Gambia/GC192789/2020|EPI ISL 561145|B.1|Gambia|2020-07-22	Africa|hCoV-19/South Africa/KRISP-K000583/2020|EPI ISL 509239|B.1.1.206|South Africa|2020-07-13	0.0004369705	Africa
Africa|hCoV-19/Gambia/GC192811/2020|EPI ISL 561147|B.1.5.12|Gambia|2020-07-22	Africa|hCoV-19/South Africa/KRISP-K000583/2020|EPI ISL 509239|B.1.1.206|South Africa|2020-07-13	0.0004783319	Africa
Africa|hCoV-19/Gambia/GC192812/2020|EPI ISL 561148|B.1.1.293|Gambia|2020-07-22	Africa|hCoV-19/South Africa/KRISP-K000583/2020|EPI ISL 509239|B.1.1.206|South Africa|2020-07-13	0.0002688470	Africa
Africa|hCoV-19/Gambia/NPHL-038/2020|EPI ISL 561205|B.1.1|Gambia|2020	Africa|hCoV-19/South Africa/KRISP-K000583/2020|EPI ISL 509239|B.1.1.206|South Africa|2020-07-13	0.0004033397	Africa
Africa|hCoV-19/Gambia/NPHL-061/2020|EPI ISL 561206|B.1.5.12|Gambia|2020	Africa|hCoV-19/South Africa/KRISP-K000583/2020|EPI ISL 509239|B.1.1.206|South Africa|2020-07-13	0.0005715095	Africa
Africa|hCoV-19/Gambia/NPHL-1168/2020|EPI ISL 561212|B.1.5.12|Gambia|2020-06-27	Africa|hCoV-19/South Africa/KRISP-K000583/2020|EPI ISL 509239|B.1.1.206|South Africa|2020-07-13	0.0005715438	Africa
Africa|hCoV-19/Gambia/NPHL-1208/2020|EPI ISL 561213|B.1.5.12|Gambia|2020-06-30	Africa|hCoV-19/South Africa/KRISP-K000583/2020|EPI ISL 509239|B.1.1.206|South Africa|2020-07-13	0.0003065554	Africa
Africa|hCoV-19/Gambia/NPHL-1209/2020|EPI ISL 561214|B.1.5.12|Gambia|2020-06-30	Africa|hCoV-19/South Africa/KRISP-K000583/2020|EPI ISL 509239|B.1.1.206|South Africa|2020-07-13	0.0002747024	Africa
Africa|hCoV-19/Gambia/NPHL-1212/2020|EPI ISL 561215|B.1.5.12|Gambia|2020-06-30	Africa|hCoV-19/South Africa/KRISP-K000583/2020|EPI ISL 509239|B.1.1.206|South Africa|2020-07-13	0.0004369514	Africa
Africa|hCoV-19/Gambia/NPHL-1224/2020|EPI ISL 561217|B.1.1.293|Gambia|2020-06-30	Africa|hCoV-19/South Africa/KRISP-K000583/2020|EPI ISL 509239|B.1.1.206|South Africa|2020-07-13	0.0002458589	Africa
Africa|hCoV-19/Gambia/NPHL-1230/2020|EPI ISL 561218|B.1.5|Gambia|2020-06-30	Africa|hCoV-19/South Africa/KRISP-K000583/2020|EPI ISL 509239|B.1.1.206|South Africa|2020-07-13	0.0002383952	Africa
Africa|hCoV-19/Gambia/NPHL-1248/2020|EPI ISL 561222|B.1.5|Gambia|2020-07-01	Africa|hCoV-19/South Africa/KRISP-K000583/2020|EPI ISL 509239|B.1.1.206|South Africa|2020-07-13	0.0002383792	Africa
Africa|hCoV-19/Gambia/NPHL-1258/2020|EPI ISL 561223|B.1.292|Gambia|2020-07-02	Africa|hCoV-19/South Africa/KRISP-K000583/2020|EPI ISL 509239|B.1.1.206|South Africa|2020-07-13	0.0004033396	Africa
Africa|hCoV-19/Gambia/NPHL-1422/2020|EPI ISL 561228|B.1.5|Gambia|2020-07-04	Africa|hCoV-19/South Africa/KRISP-K000583/2020|EPI ISL 509239|B.1.1.206|South Africa|2020-07-13	0.0001766964	Africa
Africa|hCoV-19/Gambia/NPHL-1424/2020|EPI ISL 561229|B.1.292|Gambia|2020-07-04	Africa|hCoV-19/South Africa/KRISP-K000583/2020|EPI ISL 509239|B.1.1.206|South Africa|2020-07-13	0.0004034609	Africa
Africa|hCoV-19/Gambia/NPHL-1446/2020|EPI ISL 561230|B.1.5|Gambia|2020-07-04	Africa|hCoV-19/South Africa/KRISP-K000583/2020|EPI ISL 509239|B.1.1.206|South Africa|2020-07-13	0.0002383792	Africa
Africa|hCoV-19/Gambia/NPHL-1477/2020|EPI ISL 561231|B.1.5|Gambia|2020	Africa|hCoV-19/South Africa/KRISP-K000583/2020|EPI ISL 509239|B.1.1.206|South Africa|2020-07-13	0.0002461742	Africa
Africa|hCoV-19/Gambia/NPHL-1514/2020|EPI ISL 561232|B.1.1|Gambia|2020	Africa|hCoV-19/South Africa/KRISP-K000583/2020|EPI ISL 509239|B.1.1.206|South Africa|2020-07-13	0.0003024590	Africa
Africa|hCoV-19/Gambia/NPHL-1641/2020|EPI ISL 561235|B.1.292|Gambia|2020-07-31	Africa|hCoV-19/South Africa/KRISP-K000583/2020|EPI ISL 509239|B.1.1.206|South Africa|2020-07-13	0.0004527691	Africa
Africa|hCoV-19/Gambia/NPHL-1645/2020|EPI ISL 561236|B.1.1.293|Gambia|2020-08-04	Africa|hCoV-19/South Africa/KRISP-K000583/2020|EPI ISL 509239|B.1.1.206|South Africa|2020-07-13	0.0003042582	Africa
Africa|hCoV-19/Gambia/NPHL-1711/2020|EPI ISL 561237|B.1.1.293|Gambia|2020-08-04	Africa|hCoV-19/South Africa/KRISP-K000583/2020|EPI ISL 509239|B.1.1.206|South Africa|2020-07-13	0.0002688470	Africa
Africa|hCoV-19/Gambia/NPHL-1746/2020|EPI ISL 561238|B.1.1|Gambia|2020-07-20	Africa|hCoV-19/South Africa/KRISP-K000583/2020|EPI ISL 509239|B.1.1.206|South Africa|2020-07-13	0.0002016542	Africa
Africa|hCoV-19/Gambia/NPHL-1921/2020|EPI ISL 561239|B.1.1|Gambia|2020	Africa|hCoV-19/South Africa/KRISP-K000583/2020|EPI ISL 509239|B.1.1.206|South Africa|2020-07-13	0.0003697119	Africa
Africa|hCoV-19/Gambia/NPHL-1968/2020|EPI ISL 561240|B.1.1|Gambia|2020-07-16	Africa|hCoV-19/South Africa/KRISP-K000583/2020|EPI ISL 509239|B.1.1.206|South Africa|2020-07-13	0.0003697119	Africa
Africa|hCoV-19/Gambia/NPHL-2037/2020|EPI ISL 561241|B.1.1|Gambia|2020-07-15	Africa|hCoV-19/South Africa/KRISP-K000583/2020|EPI ISL 509239|B.1.1.206|South Africa|2020-07-13	0.0003361062	Africa
Africa|hCoV-19/Gambia/NPHL-2268/2020|EPI ISL 561242|B.1.1|Gambia|2020	Africa|hCoV-19/South Africa/KRISP-K000583/2020|EPI ISL 509239|B.1.1.206|South Africa|2020-07-13	0.0001684249	Africa
Africa|hCoV-19/Gambia/NPHL-2344/2020|EPI ISL 561243|B.1.292|Gambia|2020	Africa|hCoV-19/South Africa/KRISP-K000583/2020|EPI ISL 509239|B.1.1.206|South Africa|2020-07-13	0.0004706230	Africa
Africa|hCoV-19/Gambia/NPHL-2374/2020|EPI ISL 561244|B.1.5.12|Gambia|2020	Africa|hCoV-19/South Africa/KRISP-K000583/2020|EPI ISL 509239|B.1.1.206|South Africa|2020-07-13	0.0004369661	Africa
Africa|hCoV-19/Gambia/NPHL-242/2020|EPI ISL 561245|B.1.5|Gambia|2020	Africa|hCoV-19/South Africa/KRISP-K000583/2020|EPI ISL 509239|B.1.1.206|South Africa|2020-07-13	0.0002688958	Africa
Africa|hCoV-19/Gambia/NPHL-243/2020|EPI ISL 561246|B.1.5|Gambia|2020	Africa|hCoV-19/South Africa/KRISP-K000583/2020|EPI ISL 509239|B.1.1.206|South Africa|2020-07-13	0.0002060367	Africa
Africa|hCoV-19/Gambia/NPHL-244/2020|EPI ISL 561247|B.1.1.293|Gambia|2020	Africa|hCoV-19/South Africa/KRISP-K000583/2020|EPI ISL 509239|B.1.1.206|South Africa|2020-07-13	0.0003051008	Africa
Africa|hCoV-19/Gambia/NPHL-2443/2020|EPI ISL 561248|B.1.5.12|Gambia|2020	Africa|hCoV-19/South Africa/KRISP-K000583/2020|EPI ISL 509239|B.1.1.206|South Africa|2020-07-13	0.0004369514	Africa
Africa|hCoV-19/Gambia/NPHL-2444/2020|EPI ISL 561249|B.1.292|Gambia|2020-07-21	Africa|hCoV-19/South Africa/KRISP-K000583/2020|EPI ISL 509239|B.1.1.206|South Africa|2020-07-13	0.0004369602	Africa
Africa|hCoV-19/Gambia/NPHL-2446/2020|EPI ISL 561250|B.1.1|Gambia|2020	Africa|hCoV-19/South Africa/KRISP-K000583/2020|EPI ISL 509239|B.1.1.206|South Africa|2020-07-13	0.0003791791	Africa
Africa|hCoV-19/Gambia/NPHL-245/2020|EPI ISL 561251|B.1.1|Gambia|2020	Africa|hCoV-19/South Africa/KRISP-K000583/2020|EPI ISL 509239|B.1.1.206|South Africa|2020-07-13	0.0002031354	Africa
Africa|hCoV-19/Gambia/NPHL-2457/2020|EPI ISL 561252|B.1.1|Gambia|2020-07-21	Africa|hCoV-19/South Africa/KRISP-K000583/2020|EPI ISL 509239|B.1.1.206|South Africa|2020-07-13	0.0003791660	Africa
Africa|hCoV-19/Gambia/NPHL-2458/2020|EPI ISL 561253|B.1.292|Gambia|2020-07-21	Africa|hCoV-19/South Africa/KRISP-K000583/2020|EPI ISL 509239|B.1.1.206|South Africa|2020-07-13	0.0004482892	Africa
Africa|hCoV-19/Gambia/NPHL-2463/2020|EPI ISL 561254|B.1.1|Gambia|2020	Africa|hCoV-19/South Africa/KRISP-K000583/2020|EPI ISL 509239|B.1.1.206|South Africa|2020-07-13	0.0003829805	Africa
Africa|hCoV-19/Gambia/NPHL-2465/2020|EPI ISL 561255|B.1.1|Gambia|2020-07-21	Africa|hCoV-19/South Africa/KRISP-K000583/2020|EPI ISL 509239|B.1.1.206|South Africa|2020-07-13	0.0003791922	Africa
Africa|hCoV-19/Gambia/NPHL-2469/2020|EPI ISL 561256|B.1.5.12|Gambia|2020-07-21	Africa|hCoV-19/South Africa/KRISP-K000583/2020|EPI ISL 509239|B.1.1.206|South Africa|2020-07-13	0.0005171659	Africa
Africa|hCoV-19/Gambia/NPHL-247/2020|EPI ISL 561257|B.1.1.293|Gambia|2020	Africa|hCoV-19/South Africa/KRISP-K000583/2020|EPI ISL 509239|B.1.1.206|South Africa|2020-07-13	0.0003024763	Africa
Africa|hCoV-19/Gambia/NPHL-2470/2020|EPI ISL 561258|B.1.1|Gambia|2020-07-21	Africa|hCoV-19/South Africa/KRISP-K000583/2020|EPI ISL 509239|B.1.1.206|South Africa|2020-07-13	0.0003791791	Africa
Africa|hCoV-19/Gambia/NPHL-2472/2020|EPI ISL 561259|B.1.5.12|Gambia|2020-07-21	Africa|hCoV-19/South Africa/KRISP-K000583/2020|EPI ISL 509239|B.1.1.206|South Africa|2020-07-13	0.0003102396	Africa
Africa|hCoV-19/Gambia/NPHL-2473/2020|EPI ISL 561260|B.1.5.12|Gambia|2020-07-21	Africa|hCoV-19/South Africa/KRISP-K000583/2020|EPI ISL 509239|B.1.1.206|South Africa|2020-07-13	0.0005715516	Africa
Africa|hCoV-19/Gambia/NPHL-2478/2020|EPI ISL 561261|B.1.5.12|Gambia|2020-07-21	Africa|hCoV-19/South Africa/KRISP-K000583/2020|EPI ISL 509239|B.1.1.206|South Africa|2020-07-13	0.0003482030	Africa
Africa|hCoV-19/Gambia/NPHL-2497/2020|EPI ISL 561262|B.1.1.242|Gambia|2020-07-21	Africa|hCoV-19/South Africa/KRISP-K000583/2020|EPI ISL 509239|B.1.1.206|South Africa|2020-07-13	0.0003481460	Africa
Africa|hCoV-19/Gambia/NPHL-2504/2020|EPI ISL 561264|B.1.5.12|Gambia|2020-07-23	Africa|hCoV-19/South Africa/KRISP-K000583/2020|EPI ISL 509239|B.1.1.206|South Africa|2020-07-13	0.0005813838	Africa
Africa|hCoV-19/Gambia/NPHL-2514/2020|EPI ISL 561265|B.1.5.12|Gambia|2020-07-21	Africa|hCoV-19/South Africa/KRISP-K000583/2020|EPI ISL 509239|B.1.1.206|South Africa|2020-07-13	0.0005171711	Africa
Africa|hCoV-19/Gambia/NPHL-2521/2020|EPI ISL 561266|B.1.5.12|Gambia|2020-07-23	Africa|hCoV-19/South Africa/KRISP-K000583/2020|EPI ISL 509239|B.1.1.206|South Africa|2020-07-13	0.0005171499	Africa
Africa|hCoV-19/Gambia/NPHL-2522/2020|EPI ISL 561267|B.1.1.293|Gambia|2020-07-22	Africa|hCoV-19/South Africa/KRISP-K000583/2020|EPI ISL 509239|B.1.1.206|South Africa|2020-07-13	0.0003449900	Africa
Africa|hCoV-19/Gambia/NPHL-2524/2020|EPI ISL 561268|B.1.1|Gambia|2020-07-24	Africa|hCoV-19/South Africa/KRISP-K000583/2020|EPI ISL 509239|B.1.1.206|South Africa|2020-07-13	0.0003361062	Africa
Africa|hCoV-19/Gambia/NPHL-2529/2020|EPI ISL 561269|B.1.1.293|Gambia|2020-07-21	Africa|hCoV-19/South Africa/KRISP-K000583/2020|EPI ISL 509239|B.1.1.206|South Africa|2020-07-13	0.0003102000	Africa
Africa|hCoV-19/Gambia/NPHL-253/2020|EPI ISL 561270|B.1.1.293|Gambia|2020	Africa|hCoV-19/South Africa/KRISP-K000583/2020|EPI ISL 509239|B.1.1.206|South Africa|2020-07-13	0.0003360803	Africa
Africa|hCoV-19/Gambia/NPHL-2537/2020|EPI ISL 561271|B.1.1|Gambia|2020	Africa|hCoV-19/South Africa/KRISP-K000583/2020|EPI ISL 509239|B.1.1.206|South Africa|2020-07-13	0.0004096446	Africa
Africa|hCoV-19/Gambia/NPHL-2538/2020|EPI ISL 561272|B.1.5.12|Gambia|2020-07-21	Africa|hCoV-19/South Africa/KRISP-K000583/2020|EPI ISL 509239|B.1.1.206|South Africa|2020-07-13	0.0004826516	Africa
Africa|hCoV-19/Gambia/NPHL-2550/2020|EPI ISL 561274|B.1.292|Gambia|2020-07-21	Africa|hCoV-19/South Africa/KRISP-K000583/2020|EPI ISL 509239|B.1.1.206|South Africa|2020-07-13	0.0004136827	Africa
Africa|hCoV-19/Gambia/NPHL-2554/2020|EPI ISL 561275|B.1.5.12|Gambia|2020	Africa|hCoV-19/South Africa/KRISP-K000583/2020|EPI ISL 509239|B.1.1.206|South Africa|2020-07-13	0.0004137027	Africa
Africa|hCoV-19/Gambia/NPHL-2555/2020|EPI ISL 561276|B.1.1|Gambia|2020-07-21	Africa|hCoV-19/South Africa/KRISP-K000583/2020|EPI ISL 509239|B.1.1.206|South Africa|2020-07-13	0.0003482574	Africa
Africa|hCoV-19/Gambia/NPHL-256/2020|EPI ISL 561277|B.1.1.293|Gambia|2020	Africa|hCoV-19/South Africa/KRISP-K000583/2020|EPI ISL 509239|B.1.1.206|South Africa|2020-07-13	0.0002352522	Africa
Africa|hCoV-19/Gambia/NPHL-2560/2020|EPI ISL 561278|B.1.1|Gambia|2020	Africa|hCoV-19/South Africa/KRISP-K000583/2020|EPI ISL 509239|B.1.1.206|South Africa|2020-07-13	0.0003791660	Africa
Africa|hCoV-19/Gambia/NPHL-2567/2020|EPI ISL 561279|B.1|Gambia|2020	Africa|hCoV-19/South Africa/KRISP-K000583/2020|EPI ISL 509239|B.1.1.206|South Africa|2020-07-13	0.0006388658	Africa
Africa|hCoV-19/Gambia/NPHL-2573/2020|EPI ISL 561280|B.1.1.293|Gambia|2020	Africa|hCoV-19/South Africa/KRISP-K000583/2020|EPI ISL 509239|B.1.1.206|South Africa|2020-07-13	0.0003102428	Africa
Africa|hCoV-19/Gambia/NPHL-2586/2020|EPI ISL 561281|B.1.5.12|Gambia|2020-07-23	Africa|hCoV-19/South Africa/KRISP-K000583/2020|EPI ISL 509239|B.1.1.206|South Africa|2020-07-13	0.0004178072	Africa
Africa|hCoV-19/Gambia/NPHL-2588/2020|EPI ISL 561282|B.1.1|Gambia|2020	Africa|hCoV-19/South Africa/KRISP-K000583/2020|EPI ISL 509239|B.1.1.206|South Africa|2020-07-13	0.0004033302	Africa
Africa|hCoV-19/Gambia/NPHL-2615/2020|EPI ISL 561283|B.1.1.293|Gambia|2020-08-18	Africa|hCoV-19/South Africa/KRISP-K000583/2020|EPI ISL 509239|B.1.1.206|South Africa|2020-07-13	0.0003360803	Africa
Africa|hCoV-19/Gambia/NPHL-2626/2020|EPI ISL 561284|B.1.1.293|Gambia|2020	Africa|hCoV-19/South Africa/KRISP-K000583/2020|EPI ISL 509239|B.1.1.206|South Africa|2020-07-13	0.0003361288	Africa
Africa|hCoV-19/Gambia/NPHL-2640/2020|EPI ISL 561285|B.1.5.12|Gambia|2020-06-17	Africa|hCoV-19/South Africa/KRISP-K000583/2020|EPI ISL 509239|B.1.1.206|South Africa|2020-07-13	0.0004033492	Africa
Africa|hCoV-19/Gambia/NPHL-266/2020|EPI ISL 561286|B.1.5.12|Gambia|2020	Africa|hCoV-19/South Africa/KRISP-K000583/2020|EPI ISL 509239|B.1.1.206|South Africa|2020-07-13	0.0004826781	Africa
Africa|hCoV-19/Gambia/NPHL-2706/2020|EPI ISL 561287|B.1.292|Gambia|2020	Africa|hCoV-19/South Africa/KRISP-K000583/2020|EPI ISL 509239|B.1.1.206|South Africa|2020-07-13	0.0004705820	Africa
Africa|hCoV-19/Gambia/NPHL-2712/2020|EPI ISL 561288|B.1.5.12|Gambia|2020-08-03	Africa|hCoV-19/South Africa/KRISP-K000583/2020|EPI ISL 509239|B.1.1.206|South Africa|2020-07-13	0.0005042628	Africa
Africa|hCoV-19/Gambia/NPHL-2727/2020|EPI ISL 561289|B.1.5.12|Gambia|2020-08-04	Africa|hCoV-19/South Africa/KRISP-K000583/2020|EPI ISL 509239|B.1.1.206|South Africa|2020-07-13	0.0005042409	Africa
Africa|hCoV-19/Gambia/NPHL-2729/2020|EPI ISL 561290|B.1.1|Gambia|2020-07-23	Africa|hCoV-19/South Africa/KRISP-K000583/2020|EPI ISL 509239|B.1.1.206|South Africa|2020-07-13	0.0003697119	Africa
Africa|hCoV-19/Gambia/NPHL-2736/2020|EPI ISL 561291|B.1.1.242|Gambia|2020-07-25	Africa|hCoV-19/South Africa/KRISP-K000583/2020|EPI ISL 509239|B.1.1.206|South Africa|2020-07-13	0.0004033222	Africa
Africa|hCoV-19/Gambia/NPHL-2759/2020|EPI ISL 561292|B.1.5.12|Gambia|2020-08-07	Africa|hCoV-19/South Africa/KRISP-K000583/2020|EPI ISL 509239|B.1.1.206|South Africa|2020-07-13	0.0004706563	Africa
Africa|hCoV-19/Gambia/NPHL-2762/2020|EPI ISL 561293|B.1.5.12|Gambia|2020-07-25	Africa|hCoV-19/South Africa/KRISP-K000583/2020|EPI ISL 509239|B.1.1.206|South Africa|2020-07-13	0.0005378785	Africa
Africa|hCoV-19/Gambia/NPHL-2767/2020|EPI ISL 561294|B.1.1.293|Gambia|2020-07-25	Africa|hCoV-19/South Africa/KRISP-K000583/2020|EPI ISL 509239|B.1.1.206|South Africa|2020-07-13	0.0003697045	Africa
Africa|hCoV-19/Gambia/NPHL-2768/2020|EPI ISL 561295|B.1.1.293|Gambia|2020-07-27	Africa|hCoV-19/South Africa/KRISP-K000583/2020|EPI ISL 509239|B.1.1.206|South Africa|2020-07-13	0.0003024661	Africa
Africa|hCoV-19/Gambia/NPHL-277/2020|EPI ISL 561296|B.1.5.12|Gambia|2020	Africa|hCoV-19/South Africa/KRISP-K000583/2020|EPI ISL 509239|B.1.1.206|South Africa|2020-07-13	0.0005042527	Africa
Africa|hCoV-19/Gambia/NPHL-2785/2020|EPI ISL 561297|B.1.1.242|Gambia|2020-07-27	Africa|hCoV-19/South Africa/KRISP-K000583/2020|EPI ISL 509239|B.1.1.206|South Africa|2020-07-13	0.0003360849	Africa
Africa|hCoV-19/Gambia/NPHL-2790/2020|EPI ISL 561298|B.1.1.293|Gambia|2020	Africa|hCoV-19/South Africa/KRISP-K000583/2020|EPI ISL 509239|B.1.1.206|South Africa|2020-07-13	0.0003697119	Africa
Africa|hCoV-19/Gambia/NPHL-2825/2020|EPI ISL 561299|B.1.5.12|Gambia|2020	Africa|hCoV-19/South Africa/KRISP-K000583/2020|EPI ISL 509239|B.1.1.206|South Africa|2020-07-13	0.0005041951	Africa
Africa|hCoV-19/Gambia/NPHL-287/2020|EPI ISL 561300|B.1.1.293|Gambia|2020	Africa|hCoV-19/South Africa/KRISP-K000583/2020|EPI ISL 509239|B.1.1.206|South Africa|2020-07-13	0.0003360983	Africa
Africa|hCoV-19/Gambia/NPHL-2889/2020|EPI ISL 561301|B.1.5.12|Gambia|2020	Africa|hCoV-19/South Africa/KRISP-K000583/2020|EPI ISL 509239|B.1.1.206|South Africa|2020-07-13	0.0005475028	Africa
Africa|hCoV-19/Gambia/NPHL-2892/2020|EPI ISL 561302|B.1.5.12|Gambia|2020-09-07	Africa|hCoV-19/South Africa/KRISP-K000583/2020|EPI ISL 509239|B.1.1.206|South Africa|2020-07-13	0.0005475028	Africa
Africa|hCoV-19/Gambia/NPHL-290/2020|EPI ISL 561303|B.1.1.293|Gambia|2020	Africa|hCoV-19/South Africa/KRISP-K000583/2020|EPI ISL 509239|B.1.1.206|South Africa|2020-07-13	0.0003024661	Africa
Africa|hCoV-19/Gambia/NPHL-2909/2020|EPI ISL 561304|B.1.1.293|Gambia|2020-07-26	Africa|hCoV-19/South Africa/KRISP-K000583/2020|EPI ISL 509239|B.1.1.206|South Africa|2020-07-13	0.0003360949	Africa
Africa|hCoV-19/Gambia/NPHL-2984/2020|EPI ISL 561307|B.1.1.293|Gambia|2020	Africa|hCoV-19/South Africa/KRISP-K000583/2020|EPI ISL 509239|B.1.1.206|South Africa|2020-07-13	0.0003697280	Africa
Africa|hCoV-19/Gambia/NPHL-299/2020|EPI ISL 561308|B.1.1.293|Gambia|2020	Africa|hCoV-19/South Africa/KRISP-K000583/2020|EPI ISL 509239|B.1.1.206|South Africa|2020-07-13	0.0003360870	Africa
Africa|hCoV-19/Gambia/NPHL-3047/2020|EPI ISL 561309|B.1.5.12|Gambia|2020-07-28	Africa|hCoV-19/South Africa/KRISP-K000583/2020|EPI ISL 509239|B.1.1.206|South Africa|2020-07-13	0.0005430439	Africa
Africa|hCoV-19/Gambia/NPHL-3055/2020|EPI ISL 561310|B.1.5.12|Gambia|2020-07-17	Africa|hCoV-19/South Africa/KRISP-K000583/2020|EPI ISL 509239|B.1.1.206|South Africa|2020-07-13	0.0005378785	Africa
Africa|hCoV-19/Gambia/NPHL-3062/2020|EPI ISL 561311|B.1.5.12|Gambia|2020	Africa|hCoV-19/South Africa/KRISP-K000583/2020|EPI ISL 509239|B.1.1.206|South Africa|2020-07-13	0.0005430439	Africa
Africa|hCoV-19/Gambia/NPHL-3079/2020|EPI ISL 561312|B.1.5.12|Gambia|2020-07-27	Africa|hCoV-19/South Africa/KRISP-K000583/2020|EPI ISL 509239|B.1.1.206|South Africa|2020-07-13	0.0005475028	Africa
Africa|hCoV-19/Gambia/NPHL-3206/2020|EPI ISL 561313|B.1.1.293|Gambia|2020	Africa|hCoV-19/South Africa/KRISP-K000583/2020|EPI ISL 509239|B.1.1.206|South Africa|2020-07-13	0.0004033397	Africa
Africa|hCoV-19/Gambia/NPHL-3254/2020|EPI ISL 561315|B.1.5.12|Gambia|2020-07-28	Africa|hCoV-19/South Africa/KRISP-K000583/2020|EPI ISL 509239|B.1.1.206|South Africa|2020-07-13	0.0005422527	Africa
Africa|hCoV-19/Gambia/NPHL-3281/2020|EPI ISL 561316|B.1.1|Gambia|2020-07-28	Africa|hCoV-19/South Africa/KRISP-K000583/2020|EPI ISL 509239|B.1.1.206|South Africa|2020-07-13	0.0004526050	Africa
Africa|hCoV-19/Gambia/NPHL-483B/2020|EPI ISL 561318|B.1.1|Gambia|2020	Africa|hCoV-19/South Africa/KRISP-K000583/2020|EPI ISL 509239|B.1.1.206|South Africa|2020-07-13	0.0004527911	Africa
Africa|hCoV-19/Gambia/NPHL-704/2020|EPI ISL 561320|B.1.1.293|Gambia|2020	Africa|hCoV-19/South Africa/KRISP-K000583/2020|EPI ISL 509239|B.1.1.206|South Africa|2020-07-13	0.0005517146	Africa
Africa|hCoV-19/Gambia/NPHL-737/2020|EPI ISL 561323|B.1.1.293|Gambia|2020	Africa|hCoV-19/South Africa/KRISP-K000583/2020|EPI ISL 509239|B.1.1.206|South Africa|2020-07-13	0.0002757210	Africa
Africa|hCoV-19/Gambia/NPHL-748/2020|EPI ISL 561324|B.1.1|Gambia|2020	Africa|hCoV-19/South Africa/KRISP-K000583/2020|EPI ISL 509239|B.1.1.206|South Africa|2020-07-13	0.0003361062	Africa
Africa|hCoV-19/Gambia/NPHL-758/2020|EPI ISL 561326|B.1.1.293|Gambia|2020	Africa|hCoV-19/South Africa/KRISP-K000583/2020|EPI ISL 509239|B.1.1.206|South Africa|2020-07-13	0.0002754931	Africa
Africa|hCoV-19/Gambia/NPHL-760/2020|EPI ISL 561327|B.1.5|Gambia|2020	Africa|hCoV-19/South Africa/KRISP-K000583/2020|EPI ISL 509239|B.1.1.206|South Africa|2020-07-13	0.0002031491	Africa
Africa|hCoV-19/Gambia/NPHL-790/2020|EPI ISL 561329|B.1.5|Gambia|2020	Africa|hCoV-19/South Africa/KRISP-K000583/2020|EPI ISL 509239|B.1.1.206|South Africa|2020-07-13	0.0001706724	Africa
Africa|hCoV-19/Gambia/NPHL-923/2020|EPI ISL 561330|B.1.5.12|Gambia|2020	Africa|hCoV-19/South Africa/KRISP-K000583/2020|EPI ISL 509239|B.1.1.206|South Africa|2020-07-13	0.0004369808	Africa
Africa|hCoV-19/Gambia/NPHL-930/2020|EPI ISL 561331|B.1.5|Gambia|2020	Africa|hCoV-19/South Africa/KRISP-K000583/2020|EPI ISL 509239|B.1.1.206|South Africa|2020-07-13	0.0002048132	Africa
Africa|hCoV-19/Gambia/NPHL-941/2020|EPI ISL 561332|B.1.5.12|Gambia|2020	Africa|hCoV-19/South Africa/KRISP-K000583/2020|EPI ISL 509239|B.1.1.206|South Africa|2020-07-13	0.0004705931	Africa
Africa|hCoV-19/Gambia/NPHL-956/2020|EPI ISL 561334|B.1.5.12|Gambia|2020	Africa|hCoV-19/South Africa/KRISP-K000583/2020|EPI ISL 509239|B.1.1.206|South Africa|2020-07-13	0.0004779727	Africa
Africa|hCoV-19/Ghana/1651 S3/2020|EPI ISL 422387|A.11|Ghana|2020-03-25	Africa|hCoV-19/South Africa/KRISP-K000583/2020|EPI ISL 509239|B.1.1.206|South Africa|2020-07-13	0.0006294054	Africa
Africa|hCoV-19/Ghana/1659 S14/2020|EPI ISL 422405|B.1.220|Ghana|2020-03-25	Africa|hCoV-19/South Africa/KRISP-K000583/2020|EPI ISL 509239|B.1.1.206|South Africa|2020-07-13	0.0003502217	Africa
Africa|hCoV-19/Ghana/2230 S4/2020|EPI ISL 422390|B.40|Ghana|2020-03-25	Africa|hCoV-19/South Africa/KRISP-K000583/2020|EPI ISL 509239|B.1.1.206|South Africa|2020-07-13	0.0005442387	Africa
Africa|hCoV-19/Ghana/2333 S5/2020|EPI ISL 422394|B.1.3|Ghana|2020-03-27	Africa|hCoV-19/South Africa/KRISP-K000583/2020|EPI ISL 509239|B.1.1.206|South Africa|2020-07-13	0.0004455044	Africa
Africa|hCoV-19/Ghana/2573 S27/2020|EPI ISL 515082|A|Ghana|2020-03-29	Africa|hCoV-19/South Africa/KRISP-K000583/2020|EPI ISL 509239|B.1.1.206|South Africa|2020-07-13	0.0007443542	Africa
Africa|hCoV-19/Ghana/2666 S32/2020|EPI ISL 515083|A|Ghana|2020-03-27	Africa|hCoV-19/South Africa/KRISP-K000583/2020|EPI ISL 509239|B.1.1.206|South Africa|2020-07-13	0.0001713625	Africa
Africa|hCoV-19/Ghana/2709 S25/2020|EPI ISL 515084|B.1|Ghana|2020-03-28	Africa|hCoV-19/South Africa/KRISP-K000583/2020|EPI ISL 509239|B.1.1.206|South Africa|2020-07-13	0.0004710774	Africa
Africa|hCoV-19/Ghana/2828 S6/2020|EPI ISL 422397|A.11|Ghana|2020-03-29	Africa|hCoV-19/South Africa/KRISP-K000583/2020|EPI ISL 509239|B.1.1.206|South Africa|2020-07-13	0.0007497897	Africa
Africa|hCoV-19/Ghana/2852 S30/2020|EPI ISL 515085|B.6|Ghana|2020-03-28	Africa|hCoV-19/South Africa/KRISP-K000583/2020|EPI ISL 509239|B.1.1.206|South Africa|2020-07-13	0.0001709992	Africa
Africa|hCoV-19/Ghana/2914 S8/2020|EPI ISL 422399|B.1.1|Ghana|2020-03-30	Africa|hCoV-19/South Africa/KRISP-K000583/2020|EPI ISL 509239|B.1.1.206|South Africa|2020-07-13	0.0002080468	Africa
Africa|hCoV-19/Ghana/34927 S20/2020|EPI ISL 515086|A.11|Ghana|2020-05-23	Africa|hCoV-19/South Africa/KRISP-K000583/2020|EPI ISL 509239|B.1.1.206|South Africa|2020-07-13	0.0006450222	Africa
Africa|hCoV-19/Ghana/34928 S21/2020|EPI ISL 515087|A.11|Ghana|2020-05-23	Africa|hCoV-19/South Africa/KRISP-K000583/2020|EPI ISL 509239|B.1.1.206|South Africa|2020-07-13	0.0007493659	Africa
Africa|hCoV-19/Ghana/34980 S22/2020|EPI ISL 515088|B.1.1|Ghana|2020-05-23	Africa|hCoV-19/South Africa/KRISP-K000583/2020|EPI ISL 509239|B.1.1.206|South Africa|2020-07-13	0.0002079047	Africa
Africa|hCoV-19/Ghana/34983 S40/2020|EPI ISL 515089|B.1.1|Ghana|2020-05-23	Africa|hCoV-19/South Africa/KRISP-K000583/2020|EPI ISL 509239|B.1.1.206|South Africa|2020-07-13	0.0002730088	Africa
Africa|hCoV-19/Ghana/35012 S17/2020|EPI ISL 515090|B.1.1|Ghana|2020-05-23	Africa|hCoV-19/South Africa/KRISP-K000583/2020|EPI ISL 509239|B.1.1.206|South Africa|2020-07-13	0.0002688624	Africa
Africa|hCoV-19/Ghana/35019 S18/2020|EPI ISL 515091|B.1.1|Ghana|2020-05-23	Africa|hCoV-19/South Africa/KRISP-K000583/2020|EPI ISL 509239|B.1.1.206|South Africa|2020-07-13	0.0001719103	Africa
Africa|hCoV-19/Ghana/35183 S24/2020|EPI ISL 515092|A|Ghana|2020-05-24	Africa|hCoV-19/South Africa/KRISP-K000583/2020|EPI ISL 509239|B.1.1.206|South Africa|2020-07-13	0.0001738708	Africa
Africa|hCoV-19/Ghana/35280 S41/2020|EPI ISL 515093|A|Ghana|2020-05-24	Africa|hCoV-19/South Africa/KRISP-K000583/2020|EPI ISL 509239|B.1.1.206|South Africa|2020-07-13	0.0006546820	Africa
Africa|hCoV-19/Ghana/35394 S49/2020|EPI ISL 515094|B.1.1.307|Ghana|2020-05-24	Africa|hCoV-19/South Africa/KRISP-K000583/2020|EPI ISL 509239|B.1.1.206|South Africa|2020-07-13	0.0002067394	Africa
Africa|hCoV-19/Ghana/35466 S19/2020|EPI ISL 515095|B.1.1|Ghana|2020-05-24	Africa|hCoV-19/South Africa/KRISP-K000583/2020|EPI ISL 509239|B.1.1.206|South Africa|2020-07-13	0.0002388020	Africa
Africa|hCoV-19/Ghana/35563 S37/2020|EPI ISL 515096|A.11|Ghana|2020-05-24	Africa|hCoV-19/South Africa/KRISP-K000583/2020|EPI ISL 509239|B.1.1.206|South Africa|2020-07-13	0.0007733202	Africa
Africa|hCoV-19/Ghana/36523 S23/2020|EPI ISL 515097|A|Ghana|2020-05-27	Africa|hCoV-19/South Africa/KRISP-K000583/2020|EPI ISL 509239|B.1.1.206|South Africa|2020-07-13	0.0003081759	Africa
Africa|hCoV-19/Ghana/81216 S36/2020|EPI ISL 515098|A|Ghana|2020-05-20	Africa|hCoV-19/South Africa/KRISP-K000583/2020|EPI ISL 509239|B.1.1.206|South Africa|2020-07-13	0.0007438835	Africa
Africa|hCoV-19/Ghana/81219 S34/2020|EPI ISL 515099|B.1.1|Ghana|2020-05-20	Africa|hCoV-19/South Africa/KRISP-K000583/2020|EPI ISL 509239|B.1.1.206|South Africa|2020-07-13	0.0001706608	Africa
Africa|hCoV-19/Ghana/82879 S48/2020|EPI ISL 515100|B.1|Ghana|2020-05-20	Africa|hCoV-19/South Africa/KRISP-K000583/2020|EPI ISL 509239|B.1.1.206|South Africa|2020-07-13	0.0004735853	Africa
Africa|hCoV-19/Ghana/83637 S29/2020|EPI ISL 515101|B.1.1|Ghana|2020-05-22	Africa|hCoV-19/South Africa/KRISP-K000583/2020|EPI ISL 509239|B.1.1.206|South Africa|2020-07-13	0.0002025212	Africa
Africa|hCoV-19/Ghana/84049 S31/2020|EPI ISL 515102|B.1|Ghana|2020-05-25	Africa|hCoV-19/South Africa/KRISP-K000583/2020|EPI ISL 509239|B.1.1.206|South Africa|2020-07-13	0.0005053992	Africa
Africa|hCoV-19/Ghana/84162 S45/2020|EPI ISL 515103|A|Ghana|2020-04-25	Africa|hCoV-19/South Africa/KRISP-K000583/2020|EPI ISL 509239|B.1.1.206|South Africa|2020-07-13	0.0006202271	Africa
Africa|hCoV-19/Ghana/84182 S43/2020|EPI ISL 515104|B.1.1|Ghana|2020-05-25	Africa|hCoV-19/South Africa/KRISP-K000583/2020|EPI ISL 509239|B.1.1.206|South Africa|2020-07-13	0.0003412620	Africa
Africa|hCoV-19/Ghana/84210 S44/2020|EPI ISL 515105|A|Ghana|2020-05-24	Africa|hCoV-19/South Africa/KRISP-K000583/2020|EPI ISL 509239|B.1.1.206|South Africa|2020-07-13	0.0006793536	Africa
Africa|hCoV-19/Ghana/84218 S47/2020|EPI ISL 515106|A|Ghana|2020-05-25	Africa|hCoV-19/South Africa/KRISP-K000583/2020|EPI ISL 509239|B.1.1.206|South Africa|2020-07-13	0.0007587642	Africa
Africa|hCoV-19/Ghana/84260 S28/2020|EPI ISL 515107|A|Ghana|2020-05-25	Africa|hCoV-19/South Africa/KRISP-K000583/2020|EPI ISL 509239|B.1.1.206|South Africa|2020-07-13	0.0006446436	Africa
Africa|hCoV-19/Ghana/84279 S42/2020|EPI ISL 515108|B.1|Ghana|2020-05-25	Africa|hCoV-19/South Africa/KRISP-K000583/2020|EPI ISL 509239|B.1.1.206|South Africa|2020-07-13	0.0005087238	Africa
Africa|hCoV-19/Ghana/84301 S35/2020|EPI ISL 515109|A.11|Ghana|2020-05-24	Africa|hCoV-19/South Africa/KRISP-K000583/2020|EPI ISL 509239|B.1.1.206|South Africa|2020-07-13	0.0006317755	Africa
Africa|hCoV-19/Ghana/84430 S51/2020|EPI ISL 515110|B.1.1.307|Ghana|2020-05-25	Africa|hCoV-19/South Africa/KRISP-K000583/2020|EPI ISL 509239|B.1.1.206|South Africa|2020-07-13	0.0002029843	Africa
Africa|hCoV-19/Ghana/84438 S50/2020|EPI ISL 515111|A|Ghana|2020-05-24	Africa|hCoV-19/South Africa/KRISP-K000583/2020|EPI ISL 509239|B.1.1.206|South Africa|2020-07-13	0.0006422474	Africa
Africa|hCoV-19/Ghana/84484 S16/2020|EPI ISL 515112|B.1.1|Ghana|2020-05-25	Africa|hCoV-19/South Africa/KRISP-K000583/2020|EPI ISL 509239|B.1.1.206|South Africa|2020-07-13	0.0002757589	Africa
Africa|hCoV-19/Ghana/KATH23/2020|EPI ISL 515181|A.11|Ghana|2020-03-22	Africa|hCoV-19/South Africa/KRISP-K000583/2020|EPI ISL 509239|B.1.1.206|South Africa|2020-07-13	0.0006051866	Africa
Africa|hCoV-19/Ghana/TTH10/2020|EPI ISL 515182|A|Ghana|2020-03-27	Africa|hCoV-19/South Africa/KRISP-K000583/2020|EPI ISL 509239|B.1.1.206|South Africa|2020-07-13	0.0005714961	Africa
Africa|hCoV-19/Ghana/TTH11/2020|EPI ISL 515183|A|Ghana|2020-03-27	Africa|hCoV-19/South Africa/KRISP-K000583/2020|EPI ISL 509239|B.1.1.206|South Africa|2020-07-13	0.0005733846	Africa
Africa|hCoV-19/Ghana/TTH6/2020|EPI ISL 515248|A|Ghana|2020-03-27	Africa|hCoV-19/South Africa/KRISP-K000583/2020|EPI ISL 509239|B.1.1.206|South Africa|2020-07-13	0.0006000817	Africa
Africa|hCoV-19/Kenya/C1092/2020|EPI ISL 457849|B.1.5|Kenya|2020-04-18	Africa|hCoV-19/South Africa/KRISP-K000583/2020|EPI ISL 509239|B.1.1.206|South Africa|2020-07-13	0.0003148867	Africa
Africa|hCoV-19/Kenya/C1102/2020|EPI ISL 568708|B.1.5|Kenya|2020-04-19	Africa|hCoV-19/South Africa/KRISP-K000583/2020|EPI ISL 509239|B.1.1.206|South Africa|2020-07-13	0.0004112356	Africa
Africa|hCoV-19/Kenya/C1162/2020|EPI ISL 457850|B.1.5|Kenya|2020-04-19	Africa|hCoV-19/South Africa/KRISP-K000583/2020|EPI ISL 509239|B.1.1.206|South Africa|2020-07-13	0.0002769464	Africa
Africa|hCoV-19/Kenya/C1216/2020|EPI ISL 457854|B.1.5|Kenya|2020-04-19	Africa|hCoV-19/South Africa/KRISP-K000583/2020|EPI ISL 509239|B.1.1.206|South Africa|2020-07-13	0.0003024936	Africa
Africa|hCoV-19/Kenya/C1292/2020|EPI ISL 457856|B|Kenya|2020-04-20	Africa|hCoV-19/South Africa/KRISP-K000583/2020|EPI ISL 509239|B.1.1.206|South Africa|2020-07-13	0.0003085308	Africa
Africa|hCoV-19/Kenya/C1357/2020|EPI ISL 457858|B.1.5|Kenya|2020-04-20	Africa|hCoV-19/South Africa/KRISP-K000583/2020|EPI ISL 509239|B.1.1.206|South Africa|2020-07-13	0.0002810020	Africa
Africa|hCoV-19/Kenya/C1422/2020|EPI ISL 457861|B.1|Kenya|2020-04-20	Africa|hCoV-19/South Africa/KRISP-K000583/2020|EPI ISL 509239|B.1.1.206|South Africa|2020-07-13	0.0003175951	Africa
Africa|hCoV-19/Kenya/C1499/2020|EPI ISL 457863|B.1.5|Kenya|2020-04-20	Africa|hCoV-19/South Africa/KRISP-K000583/2020|EPI ISL 509239|B.1.1.206|South Africa|2020-07-13	0.0003085032	Africa
Africa|hCoV-19/Kenya/C1646/2020|EPI ISL 457865|B.1.5|Kenya|2020-04-21	Africa|hCoV-19/South Africa/KRISP-K000583/2020|EPI ISL 509239|B.1.1.206|South Africa|2020-07-13	0.0002842665	Africa
Africa|hCoV-19/Kenya/C1739/2020|EPI ISL 457866|B|Kenya|2020-04-22	Africa|hCoV-19/South Africa/KRISP-K000583/2020|EPI ISL 509239|B.1.1.206|South Africa|2020-07-13	0.0003166756	Africa
Africa|hCoV-19/Kenya/C1751/2020|EPI ISL 457867|B.1.5|Kenya|2020-04-22	Africa|hCoV-19/South Africa/KRISP-K000583/2020|EPI ISL 509239|B.1.1.206|South Africa|2020-07-13	0.0002688596	Africa
Africa|hCoV-19/Kenya/C21582/2020|EPI ISL 568872|B.1|Kenya|2020-06-22	Africa|hCoV-19/South Africa/KRISP-K000583/2020|EPI ISL 509239|B.1.1.206|South Africa|2020-07-13	0.0005378786	Africa
Africa|hCoV-19/Kenya/C22/2020|EPI ISL 457845|B.1.5|Kenya|2020-03-17	Africa|hCoV-19/South Africa/KRISP-K000583/2020|EPI ISL 509239|B.1.1.206|South Africa|2020-07-13	0.0002813282	Africa
Africa|hCoV-19/Kenya/C2439/2020|EPI ISL 457877|B.1.5|Kenya|2020-04-24	Africa|hCoV-19/South Africa/KRISP-K000583/2020|EPI ISL 509239|B.1.1.206|South Africa|2020-07-13	0.0003395071	Africa
Africa|hCoV-19/Kenya/C2449/2020|EPI ISL 457878|B.1.5|Kenya|2020-04-24	Africa|hCoV-19/South Africa/KRISP-K000583/2020|EPI ISL 509239|B.1.1.206|South Africa|2020-07-13	0.0003128163	Africa
Africa|hCoV-19/Kenya/C2469/2020|EPI ISL 457879|B.1.5|Kenya|2020-04-24	Africa|hCoV-19/South Africa/KRISP-K000583/2020|EPI ISL 509239|B.1.1.206|South Africa|2020-07-13	0.0002728477	Africa
Africa|hCoV-19/Kenya/C253/2020|EPI ISL 457868|B.1|Kenya|2020-04-03	Africa|hCoV-19/South Africa/KRISP-K000583/2020|EPI ISL 509239|B.1.1.206|South Africa|2020-07-13	0.0003024865	Africa
Africa|hCoV-19/Kenya/C256/2020|EPI ISL 568697|B.1.5|Kenya|2020-04-04	Africa|hCoV-19/South Africa/KRISP-K000583/2020|EPI ISL 509239|B.1.1.206|South Africa|2020-07-13	0.0003491909	Africa
Africa|hCoV-19/Kenya/C2582/2020|EPI ISL 457883|B.1.5|Kenya|2020-04-25	Africa|hCoV-19/South Africa/KRISP-K000583/2020|EPI ISL 509239|B.1.1.206|South Africa|2020-07-13	0.0003459819	Africa
Africa|hCoV-19/Kenya/C2685/2020|EPI ISL 457884|B.1.5|Kenya|2020-04-25	Africa|hCoV-19/South Africa/KRISP-K000583/2020|EPI ISL 509239|B.1.1.206|South Africa|2020-07-13	0.0003367025	Africa
Africa|hCoV-19/Kenya/C2777/2020|EPI ISL 457887|B.1|Kenya|2020-04-26	Africa|hCoV-19/South Africa/KRISP-K000583/2020|EPI ISL 509239|B.1.1.206|South Africa|2020-07-13	0.0002842564	Africa
Africa|hCoV-19/Kenya/C2826/2020|EPI ISL 457891|B.1.5|Kenya|2020-04-27	Africa|hCoV-19/South Africa/KRISP-K000583/2020|EPI ISL 509239|B.1.1.206|South Africa|2020-07-13	0.0002715698	Africa
Africa|hCoV-19/Kenya/C2847/2020|EPI ISL 457892|B.1.5|Kenya|2020-04-27	Africa|hCoV-19/South Africa/KRISP-K000583/2020|EPI ISL 509239|B.1.1.206|South Africa|2020-07-13	0.0002810317	Africa
Africa|hCoV-19/Kenya/C293/2020|EPI ISL 457871|A|Kenya|2020-04-04	Africa|hCoV-19/South Africa/KRISP-K000583/2020|EPI ISL 509239|B.1.1.206|South Africa|2020-07-13	0.0005925260	Africa
Africa|hCoV-19/Kenya/C310/2020|EPI ISL 457874|B.4|Kenya|2020-04-04	Africa|hCoV-19/South Africa/KRISP-K000583/2020|EPI ISL 509239|B.1.1.206|South Africa|2020-07-13	0.0007540445	Africa
Africa|hCoV-19/Kenya/C3129/2020|EPI ISL 457897|B.1.5|Kenya|2020-04-28	Africa|hCoV-19/South Africa/KRISP-K000583/2020|EPI ISL 509239|B.1.1.206|South Africa|2020-07-13	0.0003040845	Africa
Africa|hCoV-19/Kenya/C314/2020|EPI ISL 457875|A|Kenya|2020-04-04	Africa|hCoV-19/South Africa/KRISP-K000583/2020|EPI ISL 509239|B.1.1.206|South Africa|2020-07-13	0.0006387717	Africa
Africa|hCoV-19/Kenya/C316/2020|EPI ISL 457876|B.4|Kenya|2020-04-04	Africa|hCoV-19/South Africa/KRISP-K000583/2020|EPI ISL 509239|B.1.1.206|South Africa|2020-07-13	0.0007609892	Africa
Africa|hCoV-19/Kenya/C3194/2020|EPI ISL 457901|B.1.5|Kenya|2020-04-28	Africa|hCoV-19/South Africa/KRISP-K000583/2020|EPI ISL 509239|B.1.1.206|South Africa|2020-07-13	0.0003459733	Africa
Africa|hCoV-19/Kenya/C3205/2020|EPI ISL 457902|B.1.5|Kenya|2020-04-28	Africa|hCoV-19/South Africa/KRISP-K000583/2020|EPI ISL 509239|B.1.1.206|South Africa|2020-07-13	0.0002744576	Africa
Africa|hCoV-19/Kenya/C3208/2020|EPI ISL 457903|B.1.5|Kenya|2020-04-28	Africa|hCoV-19/South Africa/KRISP-K000583/2020|EPI ISL 509239|B.1.1.206|South Africa|2020-07-13	0.0002802933	Africa
Africa|hCoV-19/Kenya/C3381/2020|EPI ISL 568714|B.1.5|Kenya|2020-04-30	Africa|hCoV-19/South Africa/KRISP-K000583/2020|EPI ISL 509239|B.1.1.206|South Africa|2020-07-13	0.0003055223	Africa
Africa|hCoV-19/Kenya/C3427/2020|EPI ISL 457906|B.1.5|Kenya|2020-04-29	Africa|hCoV-19/South Africa/KRISP-K000583/2020|EPI ISL 509239|B.1.1.206|South Africa|2020-07-13	0.0003391606	Africa
Africa|hCoV-19/Kenya/C3457/2020|EPI ISL 568715|B.1|Kenya|2020-04-30	Africa|hCoV-19/South Africa/KRISP-K000583/2020|EPI ISL 509239|B.1.1.206|South Africa|2020-07-13	0.0003808816	Africa
Africa|hCoV-19/Kenya/C3739/2020|EPI ISL 568717|B.1.5|Kenya|2020-05-04	Africa|hCoV-19/South Africa/KRISP-K000583/2020|EPI ISL 509239|B.1.1.206|South Africa|2020-07-13	0.0002715699	Africa
Africa|hCoV-19/Kenya/C389/2020|EPI ISL 568698|B.1.5|Kenya|2020-04-07	Africa|hCoV-19/South Africa/KRISP-K000583/2020|EPI ISL 509239|B.1.1.206|South Africa|2020-07-13	0.0002739782	Africa
Africa|hCoV-19/Kenya/C3980/2020|EPI ISL 568719|B.1|Kenya|2020-05-05	Africa|hCoV-19/South Africa/KRISP-K000583/2020|EPI ISL 509239|B.1.1.206|South Africa|2020-07-13	0.0003076284	Africa
Africa|hCoV-19/Kenya/C4083/2020|EPI ISL 568721|B.1.5|Kenya|2020-05-05	Africa|hCoV-19/South Africa/KRISP-K000583/2020|EPI ISL 509239|B.1.1.206|South Africa|2020-07-13	0.0003508033	Africa
Africa|hCoV-19/Kenya/C4195/2020|EPI ISL 568723|B.1.5|Kenya|2020-06-05	Africa|hCoV-19/South Africa/KRISP-K000583/2020|EPI ISL 509239|B.1.1.206|South Africa|2020-07-13	0.0002715793	Africa
Africa|hCoV-19/Kenya/C4199/2020|EPI ISL 568724|B.1.5|Kenya|2020-05-06	Africa|hCoV-19/South Africa/KRISP-K000583/2020|EPI ISL 509239|B.1.1.206|South Africa|2020-07-13	0.0003429012	Africa
Africa|hCoV-19/Kenya/C4214/2020|EPI ISL 568725|B.1|Kenya|2020-06-05	Africa|hCoV-19/South Africa/KRISP-K000583/2020|EPI ISL 509239|B.1.1.206|South Africa|2020-07-13	0.0003024732	Africa
Africa|hCoV-19/Kenya/C4419/2020|EPI ISL 568727|B.1|Kenya|2020-05-07	Africa|hCoV-19/South Africa/KRISP-K000583/2020|EPI ISL 509239|B.1.1.206|South Africa|2020-07-13	0.0003700614	Africa
Africa|hCoV-19/Kenya/C4420/2020|EPI ISL 568728|B.1.5|Kenya|2020-05-07	Africa|hCoV-19/South Africa/KRISP-K000583/2020|EPI ISL 509239|B.1.1.206|South Africa|2020-07-13	0.0003460569	Africa
Africa|hCoV-19/Kenya/C4585/2020|EPI ISL 568730|B.1.5|Kenya|2020-05-08	Africa|hCoV-19/South Africa/KRISP-K000583/2020|EPI ISL 509239|B.1.1.206|South Africa|2020-07-13	0.0003055355	Africa
Africa|hCoV-19/Kenya/C460/2020|EPI ISL 457910|B.1.5|Kenya|2020-04-08	Africa|hCoV-19/South Africa/KRISP-K000583/2020|EPI ISL 509239|B.1.1.206|South Africa|2020-07-13	0.0002784983	Africa
Africa|hCoV-19/Kenya/C4691/2020|EPI ISL 568733|B.1.5|Kenya|2020-05-09	Africa|hCoV-19/South Africa/KRISP-K000583/2020|EPI ISL 509239|B.1.1.206|South Africa|2020-07-13	0.0002752979	Africa
Africa|hCoV-19/Kenya/C4710/2020|EPI ISL 568735|B.1.5|Kenya|2020-05-08	Africa|hCoV-19/South Africa/KRISP-K000583/2020|EPI ISL 509239|B.1.1.206|South Africa|2020-07-13	0.0003697330	Africa
Africa|hCoV-19/Kenya/C4717/2020|EPI ISL 568737|B.1.5|Kenya|2020-05-08	Africa|hCoV-19/South Africa/KRISP-K000583/2020|EPI ISL 509239|B.1.1.206|South Africa|2020-07-13	0.0003193414	Africa
Africa|hCoV-19/Kenya/C4872/2020|EPI ISL 568741|B.1.5|Kenya|2020-05-08	Africa|hCoV-19/South Africa/KRISP-K000583/2020|EPI ISL 509239|B.1.1.206|South Africa|2020-07-13	0.0003084039	Africa
Africa|hCoV-19/Kenya/C4895/2020|EPI ISL 568742|B.1.5|Kenya|2020-05-08	Africa|hCoV-19/South Africa/KRISP-K000583/2020|EPI ISL 509239|B.1.1.206|South Africa|2020-07-13	0.0003772770	Africa
Africa|hCoV-19/Kenya/C5008/2020|EPI ISL 568744|B.1|Kenya|2020-05-08	Africa|hCoV-19/South Africa/KRISP-K000583/2020|EPI ISL 509239|B.1.1.206|South Africa|2020-07-13	0.0003147741	Africa
Africa|hCoV-19/Kenya/C5011/2020|EPI ISL 568745|B.1.5|Kenya|2020-05-08	Africa|hCoV-19/South Africa/KRISP-K000583/2020|EPI ISL 509239|B.1.1.206|South Africa|2020-07-13	0.0003428659	Africa
Africa|hCoV-19/Kenya/C5119/2020|EPI ISL 568750|B.1|Kenya|2020-05-09	Africa|hCoV-19/South Africa/KRISP-K000583/2020|EPI ISL 509239|B.1.1.206|South Africa|2020-07-13	0.0002376245	Africa
Africa|hCoV-19/Kenya/C5177/2020|EPI ISL 568752|B.1.5|Kenya|2020-05-09	Africa|hCoV-19/South Africa/KRISP-K000583/2020|EPI ISL 509239|B.1.1.206|South Africa|2020-07-13	0.0003086334	Africa
Africa|hCoV-19/Kenya/C5178/2020|EPI ISL 568753|B.1.5|Kenya|2020-05-09	Africa|hCoV-19/South Africa/KRISP-K000583/2020|EPI ISL 509239|B.1.1.206|South Africa|2020-07-13	0.0003177179	Africa
Africa|hCoV-19/Kenya/C5246/2020|EPI ISL 568754|B.1.5|Kenya|2020-05-09	Africa|hCoV-19/South Africa/KRISP-K000583/2020|EPI ISL 509239|B.1.1.206|South Africa|2020-07-13	0.0003058716	Africa
Africa|hCoV-19/Kenya/C5288/2020|EPI ISL 568755|B.1.5|Kenya|2020-05-10	Africa|hCoV-19/South Africa/KRISP-K000583/2020|EPI ISL 509239|B.1.1.206|South Africa|2020-07-13	0.0003811298	Africa
Africa|hCoV-19/Kenya/C5289/2020|EPI ISL 568756|B.1.5|Kenya|2020-05-10	Africa|hCoV-19/South Africa/KRISP-K000583/2020|EPI ISL 509239|B.1.1.206|South Africa|2020-07-13	0.0002824098	Africa
Africa|hCoV-19/Kenya/C5328/2020|EPI ISL 568760|B.1.5|Kenya|2020-05-10	Africa|hCoV-19/South Africa/KRISP-K000583/2020|EPI ISL 509239|B.1.1.206|South Africa|2020-07-13	0.0003086889	Africa
Africa|hCoV-19/Kenya/C5335/2020|EPI ISL 568762|B.1.5|Kenya|2020-05-10	Africa|hCoV-19/South Africa/KRISP-K000583/2020|EPI ISL 509239|B.1.1.206|South Africa|2020-07-13	0.0003089543	Africa
Africa|hCoV-19/Kenya/C5384/2020|EPI ISL 568764|B.1.5|Kenya|2020-05-10	Africa|hCoV-19/South Africa/KRISP-K000583/2020|EPI ISL 509239|B.1.1.206|South Africa|2020-07-13	0.0003697205	Africa
Africa|hCoV-19/Kenya/C54/2020|EPI ISL 457847|B.1|Kenya|2020-03-24	Africa|hCoV-19/South Africa/KRISP-K000583/2020|EPI ISL 509239|B.1.1.206|South Africa|2020-07-13	0.0003424986	Africa
Africa|hCoV-19/Kenya/C544/2020|EPI ISL 457911|B.1.5|Kenya|2020-04-10	Africa|hCoV-19/South Africa/KRISP-K000583/2020|EPI ISL 509239|B.1.1.206|South Africa|2020-07-13	0.0002785080	Africa
Africa|hCoV-19/Kenya/C5442/2020|EPI ISL 568767|B.1.5|Kenya|2020-05-10	Africa|hCoV-19/South Africa/KRISP-K000583/2020|EPI ISL 509239|B.1.1.206|South Africa|2020-07-13	0.0003395072	Africa
Africa|hCoV-19/Kenya/C569/2020|EPI ISL 568700|B.1|Kenya|2020-04-12	Africa|hCoV-19/South Africa/KRISP-K000583/2020|EPI ISL 509239|B.1.1.206|South Africa|2020-07-13	0.0003146091	Africa
Africa|hCoV-19/Kenya/C5695/2020|EPI ISL 568770|B.1.5|Kenya|2020-05-11	Africa|hCoV-19/South Africa/KRISP-K000583/2020|EPI ISL 509239|B.1.1.206|South Africa|2020-07-13	0.0003734729	Africa
Africa|hCoV-19/Kenya/C5701/2020|EPI ISL 568772|B.1|Kenya|2020-05-11	Africa|hCoV-19/South Africa/KRISP-K000583/2020|EPI ISL 509239|B.1.1.206|South Africa|2020-07-13	0.0003055431	Africa
Africa|hCoV-19/Kenya/C571/2020|EPI ISL 568702|A|Kenya|2020-04-12	Africa|hCoV-19/South Africa/KRISP-K000583/2020|EPI ISL 509239|B.1.1.206|South Africa|2020-07-13	0.0006051256	Africa
Africa|hCoV-19/Kenya/C5767/2020|EPI ISL 568773|B.1.5|Kenya|2020-05-11	Africa|hCoV-19/South Africa/KRISP-K000583/2020|EPI ISL 509239|B.1.1.206|South Africa|2020-07-13	0.0004195052	Africa
Africa|hCoV-19/Kenya/C5811/2020|EPI ISL 568775|B.1.5|Kenya|2020-05-11	Africa|hCoV-19/South Africa/KRISP-K000583/2020|EPI ISL 509239|B.1.1.206|South Africa|2020-07-13	0.0003055428	Africa
Africa|hCoV-19/Kenya/C5813/2020|EPI ISL 568776|B.1|Kenya|2020-05-11	Africa|hCoV-19/South Africa/KRISP-K000583/2020|EPI ISL 509239|B.1.1.206|South Africa|2020-07-13	0.0003086334	Africa
Africa|hCoV-19/Kenya/C5835/2020|EPI ISL 568777|B.1.5|Kenya|2020-05-12	Africa|hCoV-19/South Africa/KRISP-K000583/2020|EPI ISL 509239|B.1.1.206|South Africa|2020-07-13	0.0003427017	Africa
Africa|hCoV-19/Kenya/C587/2020|EPI ISL 457912|B.1.5|Kenya|2020-04-11	Africa|hCoV-19/South Africa/KRISP-K000583/2020|EPI ISL 509239|B.1.1.206|South Africa|2020-07-13	0.0002784140	Africa
Africa|hCoV-19/Kenya/C589/2020|EPI ISL 457913|B.1.5|Kenya|2020-04-11	Africa|hCoV-19/South Africa/KRISP-K000583/2020|EPI ISL 509239|B.1.1.206|South Africa|2020-07-13	0.0002739969	Africa
Africa|hCoV-19/Kenya/C5902/2020|EPI ISL 568779|B.1.5|Kenya|2020-05-12	Africa|hCoV-19/South Africa/KRISP-K000583/2020|EPI ISL 509239|B.1.1.206|South Africa|2020-07-13	0.0003117116	Africa
Africa|hCoV-19/Kenya/C5911/2020|EPI ISL 568780|B.1.5|Kenya|2020-05-12	Africa|hCoV-19/South Africa/KRISP-K000583/2020|EPI ISL 509239|B.1.1.206|South Africa|2020-07-13	0.0003116325	Africa
Africa|hCoV-19/Kenya/C5914/2020|EPI ISL 568782|B.1.5|Kenya|2020-05-12	Africa|hCoV-19/South Africa/KRISP-K000583/2020|EPI ISL 509239|B.1.1.206|South Africa|2020-07-13	0.0003398303	Africa
Africa|hCoV-19/Kenya/C6186/2020|EPI ISL 568787|B.1.5|Kenya|2020-05-13	Africa|hCoV-19/South Africa/KRISP-K000583/2020|EPI ISL 509239|B.1.1.206|South Africa|2020-07-13	0.0003772949	Africa
Africa|hCoV-19/Kenya/C6255/2020|EPI ISL 568790|B.1.1.33|Kenya|2020-05-13	Africa|hCoV-19/South Africa/KRISP-K000583/2020|EPI ISL 509239|B.1.1.206|South Africa|2020-07-13	0.0003736964	Africa
Africa|hCoV-19/Kenya/C6298/2020|EPI ISL 568792|B.1|Kenya|2020-05-13	Africa|hCoV-19/South Africa/KRISP-K000583/2020|EPI ISL 509239|B.1.1.206|South Africa|2020-07-13	0.0003145507	Africa
Africa|hCoV-19/Kenya/C6369/2020|EPI ISL 568794|B.1|Kenya|2020-05-14	Africa|hCoV-19/South Africa/KRISP-K000583/2020|EPI ISL 509239|B.1.1.206|South Africa|2020-07-13	0.0003839475	Africa
Africa|hCoV-19/Kenya/C6380/2020|EPI ISL 568798|B.1.5|Kenya|2020-05-15	Africa|hCoV-19/South Africa/KRISP-K000583/2020|EPI ISL 509239|B.1.1.206|South Africa|2020-07-13	0.0002798421	Africa
Africa|hCoV-19/Kenya/C6384/2020|EPI ISL 568799|B.1|Kenya|2020-05-14	Africa|hCoV-19/South Africa/KRISP-K000583/2020|EPI ISL 509239|B.1.1.206|South Africa|2020-07-13	0.0002399288	Africa
Africa|hCoV-19/Kenya/C639/2020|EPI ISL 568703|B|Kenya|2020-04-14	Africa|hCoV-19/South Africa/KRISP-K000583/2020|EPI ISL 509239|B.1.1.206|South Africa|2020-07-13	0.0004190746	Africa
Africa|hCoV-19/Kenya/C6518/2020|EPI ISL 568803|B.1.5|Kenya|2020-05-14	Africa|hCoV-19/South Africa/KRISP-K000583/2020|EPI ISL 509239|B.1.1.206|South Africa|2020-07-13	0.0003514647	Africa
Africa|hCoV-19/Kenya/C6524/2020|EPI ISL 568805|A|Kenya|2020-05-14	Africa|hCoV-19/South Africa/KRISP-K000583/2020|EPI ISL 509239|B.1.1.206|South Africa|2020-07-13	0.0006556372	Africa
Africa|hCoV-19/Kenya/C656/2020|EPI ISL 457915|B.1.5|Kenya|2020-04-13	Africa|hCoV-19/South Africa/KRISP-K000583/2020|EPI ISL 509239|B.1.1.206|South Africa|2020-07-13	0.0003361187	Africa
Africa|hCoV-19/Kenya/C6564/2020|EPI ISL 568806|B.1.5|Kenya|2020-05-14	Africa|hCoV-19/South Africa/KRISP-K000583/2020|EPI ISL 509239|B.1.1.206|South Africa|2020-07-13	0.0003881784	Africa
Africa|hCoV-19/Kenya/C6878/2020|EPI ISL 568813|B.1.1|Kenya|2020-05-15	Africa|hCoV-19/South Africa/KRISP-K000583/2020|EPI ISL 509239|B.1.1.206|South Africa|2020-07-13	0.0001781950	Africa
Africa|hCoV-19/Kenya/C6914/2020|EPI ISL 568817|B.1|Kenya|2020-05-15	Africa|hCoV-19/South Africa/KRISP-K000583/2020|EPI ISL 509239|B.1.1.206|South Africa|2020-07-13	0.0004191973	Africa
Africa|hCoV-19/Kenya/C7081/2020|EPI ISL 568824|B.1.5|Kenya|2020-05-16	Africa|hCoV-19/South Africa/KRISP-K000583/2020|EPI ISL 509239|B.1.1.206|South Africa|2020-07-13	0.0003205841	Africa
Africa|hCoV-19/Kenya/C713/2020|EPI ISL 457920|B.1.5|Kenya|2020-04-14	Africa|hCoV-19/South Africa/KRISP-K000583/2020|EPI ISL 509239|B.1.1.206|South Africa|2020-07-13	0.0003024862	Africa
Africa|hCoV-19/Kenya/C7579/2020|EPI ISL 568842|A|Kenya|2020-05-16	Africa|hCoV-19/South Africa/KRISP-K000583/2020|EPI ISL 509239|B.1.1.206|South Africa|2020-07-13	0.0006573930	Africa
Africa|hCoV-19/Kenya/C7605/2020|EPI ISL 568847|A|Kenya|2020-05-16	Africa|hCoV-19/South Africa/KRISP-K000583/2020|EPI ISL 509239|B.1.1.206|South Africa|2020-07-13	0.0006449721	Africa
Africa|hCoV-19/Kenya/C787/2020|EPI ISL 457921|B.1.5|Kenya|2020-04-15	Africa|hCoV-19/South Africa/KRISP-K000583/2020|EPI ISL 509239|B.1.1.206|South Africa|2020-07-13	0.0002688597	Africa
Africa|hCoV-19/Kenya/C7949/2020|EPI ISL 568852|B.1|Kenya|2020-05-18	Africa|hCoV-19/South Africa/KRISP-K000583/2020|EPI ISL 509239|B.1.1.206|South Africa|2020-07-13	0.0003850176	Africa
Africa|hCoV-19/Kenya/C815/2020|EPI ISL 568706|B.1|Kenya|2020-04-16	Africa|hCoV-19/South Africa/KRISP-K000583/2020|EPI ISL 509239|B.1.1.206|South Africa|2020-07-13	0.0003493439	Africa
Africa|hCoV-19/Kenya/C8240/2020|EPI ISL 568855|B.1.5|Kenya|2020-05-19	Africa|hCoV-19/South Africa/KRISP-K000583/2020|EPI ISL 509239|B.1.1.206|South Africa|2020-07-13	0.0003162924	Africa
Africa|hCoV-19/Kenya/C926/2020|EPI ISL 457928|B.1.5|Kenya|2020-04-17	Africa|hCoV-19/South Africa/KRISP-K000583/2020|EPI ISL 509239|B.1.1.206|South Africa|2020-07-13	0.0003042655	Africa
Africa|hCoV-19/Kenya/D5/2020|EPI ISL 457999|B.1|Kenya|2020-05-22	Africa|hCoV-19/South Africa/KRISP-K000583/2020|EPI ISL 509239|B.1.1.206|South Africa|2020-07-13	0.0005508569	Africa
Africa|hCoV-19/Kenya/D6/2020|EPI ISL 458000|B.40|Kenya|2020-03-17	Africa|hCoV-19/South Africa/KRISP-K000583/2020|EPI ISL 509239|B.1.1.206|South Africa|2020-07-13	0.0006751024	Africa
Africa|hCoV-19/Kenya/NIC 059/2020|EPI ISL 457827|B.40|Kenya|2020-03	Africa|hCoV-19/South Africa/KRISP-K000583/2020|EPI ISL 509239|B.1.1.206|South Africa|2020-07-13	0.0006111986	Africa
Africa|hCoV-19/Kenya/NIC 084/2020|EPI ISL 457828|B|Kenya|2020-03	Africa|hCoV-19/South Africa/KRISP-K000583/2020|EPI ISL 509239|B.1.1.206|South Africa|2020-07-13	0.0005715077	Africa
Africa|hCoV-19/Kenya/NIC 087/2020|EPI ISL 457829|B.1.1.20|Kenya|2020-03	Africa|hCoV-19/South Africa/KRISP-K000583/2020|EPI ISL 509239|B.1.1.206|South Africa|2020-07-13	0.0002031609	Africa
Africa|hCoV-19/Kenya/NIC 089/2020|EPI ISL 457830|B.1.1.20|Kenya|2020-03	Africa|hCoV-19/South Africa/KRISP-K000583/2020|EPI ISL 509239|B.1.1.206|South Africa|2020-07-13	0.0002113684	Africa
Africa|hCoV-19/Kenya/NIC 168/2020|EPI ISL 457832|B.1.255|Kenya|2020-03	Africa|hCoV-19/South Africa/KRISP-K000583/2020|EPI ISL 509239|B.1.1.206|South Africa|2020-07-13	0.0003460692	Africa
Africa|hCoV-19/Kenya/NIC 187/2020|EPI ISL 457833|B.1.5|Kenya|2020-03-20	Africa|hCoV-19/South Africa/KRISP-K000583/2020|EPI ISL 509239|B.1.1.206|South Africa|2020-07-13	0.0003360962	Africa
Africa|hCoV-19/Kenya/NIC 196/2020|EPI ISL 457834|B.1.1|Kenya|2020-03-21	Africa|hCoV-19/South Africa/KRISP-K000583/2020|EPI ISL 509239|B.1.1.206|South Africa|2020-07-13	0.0001756170	Africa
Africa|hCoV-19/Kenya/NIC 248/2020|EPI ISL 457836|B.40|Kenya|2020-03-23	Africa|hCoV-19/South Africa/KRISP-K000583/2020|EPI ISL 509239|B.1.1.206|South Africa|2020-07-13	0.0005481593	Africa
Africa|hCoV-19/Kenya/NIC 266/2020|EPI ISL 457838|B.6|Kenya|2020-03-24	Africa|hCoV-19/South Africa/KRISP-K000583/2020|EPI ISL 509239|B.1.1.206|South Africa|2020-07-13	0.0006497462	Africa
Africa|hCoV-19/Kenya/NIC 492/2020|EPI ISL 457840|B.1.5|Kenya|2020-03	Africa|hCoV-19/South Africa/KRISP-K000583/2020|EPI ISL 509239|B.1.1.206|South Africa|2020-07-13	0.0002789935	Africa
Africa|hCoV-19/Kenya/NIC 512/2020|EPI ISL 457841|B.1.5|Kenya|2020-03	Africa|hCoV-19/South Africa/KRISP-K000583/2020|EPI ISL 509239|B.1.1.206|South Africa|2020-07-13	0.0002787894	Africa
Africa|hCoV-19/Kenya/NIC 569/2020|EPI ISL 457843|B.1.1|Kenya|2020-03-29	Africa|hCoV-19/South Africa/KRISP-K000583/2020|EPI ISL 509239|B.1.1.206|South Africa|2020-07-13	0.0002016251	Africa
Africa|hCoV-19/Kenya/NIC 593/2020|EPI ISL 457844|B.1.1.316|Kenya|2020-03-29	Africa|hCoV-19/South Africa/KRISP-K000583/2020|EPI ISL 509239|B.1.1.206|South Africa|2020-07-13	0.0002075165	Africa
Africa|hCoV-19/Kenya/S052/2020|EPI ISL 457932|B.4|Kenya|2020-03-14	Africa|hCoV-19/South Africa/KRISP-K000583/2020|EPI ISL 509239|B.1.1.206|South Africa|2020-07-13	0.0007245548	Africa
Africa|hCoV-19/Kenya/S109/2020|EPI ISL 457933|B.4|Kenya|2020-03-23	Africa|hCoV-19/South Africa/KRISP-K000583/2020|EPI ISL 509239|B.1.1.206|South Africa|2020-07-13	0.0006956625	Africa
Africa|hCoV-19/Kenya/S299/2020|EPI ISL 457934|B.1.1.1|Kenya|2020-03-29	Africa|hCoV-19/South Africa/KRISP-K000583/2020|EPI ISL 509239|B.1.1.206|South Africa|2020-07-13	0.0003424165	Africa
Africa|hCoV-19/Madagascar/IP-01650/2020|EPI ISL 508862|B.1|Madagascar|2020-03-20	Africa|hCoV-19/South Africa/KRISP-K000583/2020|EPI ISL 509239|B.1.1.206|South Africa|2020-07-13	0.0003697206	Africa
Africa|hCoV-19/Madagascar/IP-01861/2020|EPI ISL 508863|B.1|Madagascar|2020-03-22	Africa|hCoV-19/South Africa/KRISP-K000583/2020|EPI ISL 509239|B.1.1.206|South Africa|2020-07-13	0.0003697206	Africa
Africa|hCoV-19/Mali/M002593/2020|EPI ISL 487446|A|Mali|2020-04-06	Africa|hCoV-19/South Africa/KRISP-K000583/2020|EPI ISL 509239|B.1.1.206|South Africa|2020-07-13	0.0006387567	Africa
Africa|hCoV-19/Mali/M002615/2020|EPI ISL 487447|A|Mali|2020-04-06	Africa|hCoV-19/South Africa/KRISP-K000583/2020|EPI ISL 509239|B.1.1.206|South Africa|2020-07-13	0.0006051868	Africa
Africa|hCoV-19/Mali/M002616/2020|EPI ISL 487448|A|Mali|2020-04-06	Africa|hCoV-19/South Africa/KRISP-K000583/2020|EPI ISL 509239|B.1.1.206|South Africa|2020-07-13	0.0005726067	Africa
Africa|hCoV-19/Mali/M002618/2020|EPI ISL 487449|A|Mali|2020-04-06	Africa|hCoV-19/South Africa/KRISP-K000583/2020|EPI ISL 509239|B.1.1.206|South Africa|2020-07-13	0.0006387590	Africa
Africa|hCoV-19/Mali/M002644/2020|EPI ISL 487450|A|Mali|2020-04-08	Africa|hCoV-19/South Africa/KRISP-K000583/2020|EPI ISL 509239|B.1.1.206|South Africa|2020-07-13	0.0006724367	Africa
Africa|hCoV-19/Mali/M002659/2020|EPI ISL 487451|A|Mali|2020-04-09	Africa|hCoV-19/South Africa/KRISP-K000583/2020|EPI ISL 509239|B.1.1.206|South Africa|2020-07-13	0.0006051257	Africa
Africa|hCoV-19/Mali/M002663/2020|EPI ISL 487452|A|Mali|2020-04-09	Africa|hCoV-19/South Africa/KRISP-K000583/2020|EPI ISL 509239|B.1.1.206|South Africa|2020-07-13	0.0007060228	Africa
Africa|hCoV-19/Mali/M002667/2020|EPI ISL 487453|B.1|Mali|2020-04-10	Africa|hCoV-19/South Africa/KRISP-K000583/2020|EPI ISL 509239|B.1.1.206|South Africa|2020-07-13	0.0003697206	Africa
Africa|hCoV-19/Mali/M002672/2020|EPI ISL 487454|B|Mali|2020-04-10	Africa|hCoV-19/South Africa/KRISP-K000583/2020|EPI ISL 509239|B.1.1.206|South Africa|2020-07-13	0.0005380071	Africa
Africa|hCoV-19/Mali/M002673/2020|EPI ISL 487455|B.1|Mali|2020-04-10	Africa|hCoV-19/South Africa/KRISP-K000583/2020|EPI ISL 509239|B.1.1.206|South Africa|2020-07-13	0.0003697132	Africa
Africa|hCoV-19/Mali/M002675/2020|EPI ISL 487456|A|Mali|2020-04-10	Africa|hCoV-19/South Africa/KRISP-K000583/2020|EPI ISL 509239|B.1.1.206|South Africa|2020-07-13	0.0006051257	Africa
Africa|hCoV-19/Mali/M002698/2020|EPI ISL 487457|A|Mali|2020-04-12	Africa|hCoV-19/South Africa/KRISP-K000583/2020|EPI ISL 509239|B.1.1.206|South Africa|2020-07-13	0.0005721556	Africa
Africa|hCoV-19/Mali/M002700/2020|EPI ISL 487458|B.1|Mali|2020-04-12	Africa|hCoV-19/South Africa/KRISP-K000583/2020|EPI ISL 509239|B.1.1.206|South Africa|2020-07-13	0.0005062417	Africa
Africa|hCoV-19/Mali/M002703/2020|EPI ISL 487459|B.1|Mali|2020-04-12	Africa|hCoV-19/South Africa/KRISP-K000583/2020|EPI ISL 509239|B.1.1.206|South Africa|2020-07-13	0.0004369514	Africa
Africa|hCoV-19/Mali/M002704/2020|EPI ISL 487460|A|Mali|2020-04-12	Africa|hCoV-19/South Africa/KRISP-K000583/2020|EPI ISL 509239|B.1.1.206|South Africa|2020-07-13	0.0005378443	Africa
Africa|hCoV-19/Mali/M002707/2020|EPI ISL 487461|A|Mali|2020-04-12	Africa|hCoV-19/South Africa/KRISP-K000583/2020|EPI ISL 509239|B.1.1.206|South Africa|2020-07-13	0.0007060535	Africa
Africa|hCoV-19/Mali/M002758/2020|EPI ISL 487462|B.1|Mali|2020-04-13	Africa|hCoV-19/South Africa/KRISP-K000583/2020|EPI ISL 509239|B.1.1.206|South Africa|2020-07-13	0.0004706247	Africa
Africa|hCoV-19/Mali/M002823/2020|EPI ISL 487463|A|Mali|2020-04-14	Africa|hCoV-19/South Africa/KRISP-K000583/2020|EPI ISL 509239|B.1.1.206|South Africa|2020-07-13	0.0006387417	Africa
Africa|hCoV-19/Mali/M002824/2020|EPI ISL 487464|B.1.3|Mali|2020-04-14	Africa|hCoV-19/South Africa/KRISP-K000583/2020|EPI ISL 509239|B.1.1.206|South Africa|2020-07-13	0.0004706025	Africa
Africa|hCoV-19/Mali/M002826/2020|EPI ISL 487465|A|Mali|2020-04-14	Africa|hCoV-19/South Africa/KRISP-K000583/2020|EPI ISL 509239|B.1.1.206|South Africa|2020-07-13	0.0005714961	Africa
Africa|hCoV-19/Mali/M002830/2020|EPI ISL 487466|B.1.275|Mali|2020-04-14	Africa|hCoV-19/South Africa/KRISP-K000583/2020|EPI ISL 509239|B.1.1.206|South Africa|2020-07-13	0.0004369982	Africa
Africa|hCoV-19/Morocco/15N/2020|EPI ISL 458150|B.1.1|Morocco|2020-05-15	Africa|hCoV-19/South Africa/KRISP-K000583/2020|EPI ISL 509239|B.1.1.206|South Africa|2020-07-13	0.0004711615	Africa
Africa|hCoV-19/Morocco/6887/2020|EPI ISL 459965|B.1.1|Morocco|2020-03-03	Africa|hCoV-19/South Africa/KRISP-K000583/2020|EPI ISL 509239|B.1.1.206|South Africa|2020-07-13	0.0001680119	Africa
Africa|hCoV-19/Morocco/6888/2020|EPI ISL 459966|B.1.1|Morocco|2020-03-15	Africa|hCoV-19/South Africa/KRISP-K000583/2020|EPI ISL 509239|B.1.1.206|South Africa|2020-07-13	0.0002688417	Africa
Africa|hCoV-19/Morocco/6889/2020|EPI ISL 459967|B.1.5|Morocco|2020-03-15	Africa|hCoV-19/South Africa/KRISP-K000583/2020|EPI ISL 509239|B.1.1.206|South Africa|2020-07-13	0.0002713395	Africa
Africa|hCoV-19/Morocco/6890/2020|EPI ISL 459968|B.1.5|Morocco|2020-03-17	Africa|hCoV-19/South Africa/KRISP-K000583/2020|EPI ISL 509239|B.1.1.206|South Africa|2020-07-13	0.0003382131	Africa
Africa|hCoV-19/Morocco/6891/2020|EPI ISL 459969|B.1.255|Morocco|2020-03-20	Africa|hCoV-19/South Africa/KRISP-K000583/2020|EPI ISL 509239|B.1.1.206|South Africa|2020-07-13	0.0003057220	Africa
Africa|hCoV-19/Morocco/6892/2020|EPI ISL 459970|B.1.5|Morocco|2020-03-17	Africa|hCoV-19/South Africa/KRISP-K000583/2020|EPI ISL 509239|B.1.1.206|South Africa|2020-07-13	0.0003398908	Africa
Africa|hCoV-19/Morocco/6893/2020|EPI ISL 459971|B.1.153|Morocco|2020-03-18	Africa|hCoV-19/South Africa/KRISP-K000583/2020|EPI ISL 509239|B.1.1.206|South Africa|2020-07-13	0.0005112648	Africa
Africa|hCoV-19/Morocco/6894/2020|EPI ISL 459972|B.1|Morocco|2020-03-20	Africa|hCoV-19/South Africa/KRISP-K000583/2020|EPI ISL 509239|B.1.1.206|South Africa|2020-07-13	0.0004706025	Africa
Africa|hCoV-19/Morocco/6895/2020|EPI ISL 459973|B.1.1|Morocco|2020-03-20	Africa|hCoV-19/South Africa/KRISP-K000583/2020|EPI ISL 509239|B.1.1.206|South Africa|2020-07-13	0.0002016183	Africa
Africa|hCoV-19/Morocco/6897/2020|EPI ISL 459975|B.1.5|Morocco|2020-03-21	Africa|hCoV-19/South Africa/KRISP-K000583/2020|EPI ISL 509239|B.1.1.206|South Africa|2020-07-13	0.0003361074	Africa
Africa|hCoV-19/Morocco/6898/2020|EPI ISL 459976|B.1|Morocco|2020-03-16	Africa|hCoV-19/South Africa/KRISP-K000583/2020|EPI ISL 509239|B.1.1.206|South Africa|2020-07-13	0.0004033748	Africa
Africa|hCoV-19/Morocco/6899/2020|EPI ISL 459977|B.1.1|Morocco|2020-04-21	Africa|hCoV-19/South Africa/KRISP-K000583/2020|EPI ISL 509239|B.1.1.206|South Africa|2020-07-13	0.0002016271	Africa
Africa|hCoV-19/Morocco/6900/2020|EPI ISL 459978|B.1.1.247|Morocco|2020-04-20	Africa|hCoV-19/South Africa/KRISP-K000583/2020|EPI ISL 509239|B.1.1.206|South Africa|2020-07-13	0.0003024722	Africa
Africa|hCoV-19/Morocco/6901/2020|EPI ISL 459979|B.1|Morocco|2020-04-19	Africa|hCoV-19/South Africa/KRISP-K000583/2020|EPI ISL 509239|B.1.1.206|South Africa|2020-07-13	0.0004033397	Africa
Africa|hCoV-19/Morocco/6902/2020|EPI ISL 459980|B.1.1|Morocco|2020-04-19	Africa|hCoV-19/South Africa/KRISP-K000583/2020|EPI ISL 509239|B.1.1.206|South Africa|2020-07-13	0.0003360870	Africa
Africa|hCoV-19/Morocco/6903/2020|EPI ISL 459981|B.1|Morocco|2020-04-19	Africa|hCoV-19/South Africa/KRISP-K000583/2020|EPI ISL 509239|B.1.1.206|South Africa|2020-07-13	0.0005378766	Africa
Africa|hCoV-19/Morocco/6904/2020|EPI ISL 459982|B.1|Morocco|2020-04-18	Africa|hCoV-19/South Africa/KRISP-K000583/2020|EPI ISL 509239|B.1.1.206|South Africa|2020-07-13	0.0005042509	Africa
Africa|hCoV-19/Morocco/6905/2020|EPI ISL 459983|B.1.1|Morocco|2020-04-21	Africa|hCoV-19/South Africa/KRISP-K000583/2020|EPI ISL 509239|B.1.1.206|South Africa|2020-07-13	0.0002688587	Africa
Africa|hCoV-19/Morocco/6906/2020|EPI ISL 459984|B.1.1|Morocco|2020-04-06	Africa|hCoV-19/South Africa/KRISP-K000583/2020|EPI ISL 509239|B.1.1.206|South Africa|2020-07-13	0.0001680119	Africa
Africa|hCoV-19/Morocco/AZ183/2020|EPI ISL 476026|B.1.1|Morocco|2020-05-11	Africa|hCoV-19/South Africa/KRISP-K000583/2020|EPI ISL 509239|B.1.1.206|South Africa|2020-07-13	0.0003697193	Africa
Africa|hCoV-19/Morocco/CA24/2020|EPI ISL 476025|B.1.1|Morocco|2020-05-02	Africa|hCoV-19/South Africa/KRISP-K000583/2020|EPI ISL 509239|B.1.1.206|South Africa|2020-07-13	0.0005042542	Africa
Africa|hCoV-19/Morocco/HMIMV-Rabat102-03/2020|EPI ISL 471456|B.1|Morocco|2020-03-31	Africa|hCoV-19/South Africa/KRISP-K000583/2020|EPI ISL 509239|B.1.1.206|South Africa|2020-07-13	0.0005042491	Africa
Africa|hCoV-19/Morocco/HMIMV-Rabat1025-04/2020|EPI ISL 471457|B.1|Morocco|2020-04-13	Africa|hCoV-19/South Africa/KRISP-K000583/2020|EPI ISL 509239|B.1.1.206|South Africa|2020-07-13	0.0004369895	Africa
Africa|hCoV-19/Morocco/HMIMV-Rabat1429-04/2020|EPI ISL 471458|B.1|Morocco|2020-04-19	Africa|hCoV-19/South Africa/KRISP-K000583/2020|EPI ISL 509239|B.1.1.206|South Africa|2020-07-13	0.0005379019	Africa
Africa|hCoV-19/Morocco/HMIMV-Rabat1435-04/2020|EPI ISL 471459|B.1|Morocco|2020-04-19	Africa|hCoV-19/South Africa/KRISP-K000583/2020|EPI ISL 509239|B.1.1.206|South Africa|2020-07-13	0.0004033492	Africa
Africa|hCoV-19/Morocco/HMIMV-Rabat1462-04/2020|EPI ISL 471460|B.1|Morocco|2020-04-19	Africa|hCoV-19/South Africa/KRISP-K000583/2020|EPI ISL 509239|B.1.1.206|South Africa|2020-07-13	0.0005042509	Africa
Africa|hCoV-19/Morocco/OUA677-19/2020|EPI ISL 451400|B.1.5|Morocco|2020-04-23	Africa|hCoV-19/South Africa/KRISP-K000583/2020|EPI ISL 509239|B.1.1.206|South Africa|2020-07-13	0.0004033668	Africa
Africa|hCoV-19/Morocco/RA85/2020|EPI ISL 467299|B.1|Morocco|2020-05-21	Africa|hCoV-19/South Africa/KRISP-K000583/2020|EPI ISL 509239|B.1.1.206|South Africa|2020-07-13	0.0008744641	Africa
Africa|hCoV-19/Morocco/RMPS-01/2020|EPI ISL 469017|B.1|Morocco|2020-04-13	Africa|hCoV-19/South Africa/KRISP-K000583/2020|EPI ISL 509239|B.1.1.206|South Africa|2020-07-13	0.0003697206	Africa
Africa|hCoV-19/Morocco/RMPS-02/2020|EPI ISL 469049|B.1|Morocco|2020-03-30	Africa|hCoV-19/South Africa/KRISP-K000583/2020|EPI ISL 509239|B.1.1.206|South Africa|2020-07-13	0.0003697367	Africa
Africa|hCoV-19/Morocco/RMPS-03/2020|EPI ISL 469051|B.1|Morocco|2020-04-03	Africa|hCoV-19/South Africa/KRISP-K000583/2020|EPI ISL 509239|B.1.1.206|South Africa|2020-07-13	0.0004706025	Africa
Africa|hCoV-19/Morocco/RMPS-04/2020|EPI ISL 469052|B.1|Morocco|2020-03-30	Africa|hCoV-19/South Africa/KRISP-K000583/2020|EPI ISL 509239|B.1.1.206|South Africa|2020-07-13	0.0003697206	Africa
Africa|hCoV-19/Morocco/RMPS-05/2020|EPI ISL 469053|B.1|Morocco|2020-03-30	Africa|hCoV-19/South Africa/KRISP-K000583/2020|EPI ISL 509239|B.1.1.206|South Africa|2020-07-13	0.0003361028	Africa
Africa|hCoV-19/Morocco/RMPS-06/2020|EPI ISL 469054|B.1|Morocco|2020-04-01	Africa|hCoV-19/South Africa/KRISP-K000583/2020|EPI ISL 509239|B.1.1.206|South Africa|2020-07-13	0.0003697206	Africa
Africa|hCoV-19/Morocco/RMPS-12/2020|EPI ISL 482737|B.1.1|Morocco|2020-05-08	Africa|hCoV-19/South Africa/KRISP-K000583/2020|EPI ISL 509239|B.1.1.206|South Africa|2020-07-13	0.0003762652	Africa
Africa|hCoV-19/Morocco/RMPS-13/2020|EPI ISL 482738|B.1|Morocco|2020-04-10	Africa|hCoV-19/South Africa/KRISP-K000583/2020|EPI ISL 509239|B.1.1.206|South Africa|2020-07-13	0.0003762447	Africa
Africa|hCoV-19/Morocco/RMPS-14/2020|EPI ISL 482739|B.1|Morocco|2020-04-22	Africa|hCoV-19/South Africa/KRISP-K000583/2020|EPI ISL 509239|B.1.1.206|South Africa|2020-07-13	0.0003837247	Africa
Africa|hCoV-19/Morocco/refstage1/2020|EPI ISL 476559|B.1.5|Morocco|2020-02-27	Africa|hCoV-19/South Africa/KRISP-K000583/2020|EPI ISL 509239|B.1.1.206|South Africa|2020-07-13	0.0002688598	Africa
Africa|hCoV-19/Nigeria/AB03-CV135/2020|EPI ISL 527872|B.1.5|Nigeria|2020-05-12	Africa|hCoV-19/South Africa/KRISP-K000583/2020|EPI ISL 509239|B.1.1.206|South Africa|2020-07-13	0.0003737009	Africa
Africa|hCoV-19/Nigeria/ED01-CV155/2020|EPI ISL 527873|B.40|Nigeria|2020-02-21	Africa|hCoV-19/South Africa/KRISP-K000583/2020|EPI ISL 509239|B.1.1.206|South Africa|2020-07-13	0.0006724309	Africa
Africa|hCoV-19/Nigeria/ED02-CV156/2020|EPI ISL 527874|B.40|Nigeria|2020-03-23	Africa|hCoV-19/South Africa/KRISP-K000583/2020|EPI ISL 509239|B.1.1.206|South Africa|2020-07-13	0.0005715075	Africa
Africa|hCoV-19/Nigeria/ED03-CV157/2020|EPI ISL 527875|B.40|Nigeria|2020-03-26	Africa|hCoV-19/South Africa/KRISP-K000583/2020|EPI ISL 509239|B.1.1.206|South Africa|2020-07-13	0.0007285543	Africa
Africa|hCoV-19/Nigeria/ED04-CV158/2020|EPI ISL 527876|A|Nigeria|2020-03-25	Africa|hCoV-19/South Africa/KRISP-K000583/2020|EPI ISL 509239|B.1.1.206|South Africa|2020-07-13	0.0006051370	Africa
Africa|hCoV-19/Nigeria/ED06-CV159/2020|EPI ISL 527877|A|Nigeria|2020-03-25	Africa|hCoV-19/South Africa/KRISP-K000583/2020|EPI ISL 509239|B.1.1.206|South Africa|2020-07-13	0.0005903366	Africa
Africa|hCoV-19/Nigeria/ED07-CV160/2020|EPI ISL 527878|B.40|Nigeria|2020-03-31	Africa|hCoV-19/South Africa/KRISP-K000583/2020|EPI ISL 509239|B.1.1.206|South Africa|2020-07-13	0.0007061420	Africa
Africa|hCoV-19/Nigeria/ED1010-CV215/2020|EPI ISL 527879|B.1.1.229|Nigeria|2020-05-04	Africa|hCoV-19/South Africa/KRISP-K000583/2020|EPI ISL 509239|B.1.1.206|South Africa|2020-07-13	0.0002352317	Africa
Africa|hCoV-19/Nigeria/ED18-CV161/2020|EPI ISL 527880|B.1.5|Nigeria|2020-03-25	Africa|hCoV-19/South Africa/KRISP-K000583/2020|EPI ISL 509239|B.1.1.206|South Africa|2020-07-13	0.0003031588	Africa
Africa|hCoV-19/Nigeria/ED20-CV162/2020|EPI ISL 527881|B.1|Nigeria|2020-03-30	Africa|hCoV-19/South Africa/KRISP-K000583/2020|EPI ISL 509239|B.1.1.206|South Africa|2020-07-13	0.0003697206	Africa
Africa|hCoV-19/Nigeria/ED25-CV163/2020|EPI ISL 527882|B.1.5|Nigeria|2020-05-09	Africa|hCoV-19/South Africa/KRISP-K000583/2020|EPI ISL 509239|B.1.1.206|South Africa|2020-07-13	0.0003024733	Africa
Africa|hCoV-19/Nigeria/ED32-CV164/2020|EPI ISL 527883|B.1.5|Nigeria|2020-05-18	Africa|hCoV-19/South Africa/KRISP-K000583/2020|EPI ISL 509239|B.1.1.206|South Africa|2020-07-13	0.0003051358	Africa
Africa|hCoV-19/Nigeria/ED46-CV165/2020|EPI ISL 527884|B.1.1.229|Nigeria|2020-04-24	Africa|hCoV-19/South Africa/KRISP-K000583/2020|EPI ISL 509239|B.1.1.206|South Africa|2020-07-13	0.0003024671	Africa
Africa|hCoV-19/Nigeria/ED48-CV193/2020|EPI ISL 527885|B.1.5|Nigeria|2020-04-26	Africa|hCoV-19/South Africa/KRISP-K000583/2020|EPI ISL 509239|B.1.1.206|South Africa|2020-07-13	0.0002409543	Africa
Africa|hCoV-19/Nigeria/EK025-CV58/2020|EPI ISL 487098|B.1.1.71|Nigeria|2020-04-19	Africa|hCoV-19/South Africa/KRISP-K000583/2020|EPI ISL 509239|B.1.1.206|South Africa|2020-07-13	0.0003097593	Africa
Africa|hCoV-19/Nigeria/EK084-CV50/2020|EPI ISL 487105|B.1.1.71|Nigeria|2020-04-23	Africa|hCoV-19/South Africa/KRISP-K000583/2020|EPI ISL 509239|B.1.1.206|South Africa|2020-07-13	0.0003024647	Africa
Africa|hCoV-19/Nigeria/EK220-CV54/2020|EPI ISL 487102|B.1.1|Nigeria|2020-05-14	Africa|hCoV-19/South Africa/KRISP-K000583/2020|EPI ISL 509239|B.1.1.206|South Africa|2020-07-13	0.0002691735	Africa
Africa|hCoV-19/Nigeria/EK254-CV60/2020|EPI ISL 487096|B.1.1|Nigeria|2020-05-19	Africa|hCoV-19/South Africa/KRISP-K000583/2020|EPI ISL 509239|B.1.1.206|South Africa|2020-07-13	0.0002762453	Africa
Africa|hCoV-19/Nigeria/EK291-CV115/2020|EPI ISL 527887|B.1.1|Nigeria|2020-06-02	Africa|hCoV-19/South Africa/KRISP-K000583/2020|EPI ISL 509239|B.1.1.206|South Africa|2020-07-13	0.0003024852	Africa
Africa|hCoV-19/Nigeria/KW017-CV24/2020|EPI ISL 455362|B.1.255|Nigeria|2020-04-10	Africa|hCoV-19/South Africa/KRISP-K000583/2020|EPI ISL 509239|B.1.1.206|South Africa|2020-07-13	0.0004033573	Africa
Africa|hCoV-19/Nigeria/KW298-CV48/2020|EPI ISL 487107|A|Nigeria|2020-05-08	Africa|hCoV-19/South Africa/KRISP-K000583/2020|EPI ISL 509239|B.1.1.206|South Africa|2020-07-13	0.0006724050	Africa
Africa|hCoV-19/Nigeria/KW326-CV52/2020|EPI ISL 487103|B.1.1|Nigeria|2020-05-09	Africa|hCoV-19/South Africa/KRISP-K000583/2020|EPI ISL 509239|B.1.1.206|South Africa|2020-07-13	0.0002365293	Africa
Africa|hCoV-19/Nigeria/Lagos01/2020|EPI ISL 413550|B.1.1|Nigeria|2020-02-27	Africa|hCoV-19/South Africa/KRISP-K000583/2020|EPI ISL 509239|B.1.1.206|South Africa|2020-07-13	0.0002041607	Africa
Africa|hCoV-19/Nigeria/NG57752/2020|EPI ISL 462992|B.1.1|Nigeria|2020-03	Africa|hCoV-19/South Africa/KRISP-K000583/2020|EPI ISL 509239|B.1.1.206|South Africa|2020-07-13	0.0002355163	Africa
Africa|hCoV-19/Nigeria/OG007-CV22/2020|EPI ISL 455412|B.40|Nigeria|2020-03-29	Africa|hCoV-19/South Africa/KRISP-K000583/2020|EPI ISL 509239|B.1.1.206|South Africa|2020-07-13	0.0006051642	Africa
Africa|hCoV-19/Nigeria/ON191-CV49/2020|EPI ISL 487106|B.1.246|Nigeria|2020-06-30	Africa|hCoV-19/South Africa/KRISP-K000583/2020|EPI ISL 509239|B.1.1.206|South Africa|2020-07-13	0.0004728751	Africa
Africa|hCoV-19/Nigeria/ON505-CV43/2020|EPI ISL 487112|B.1.246|Nigeria|2020-05-24	Africa|hCoV-19/South Africa/KRISP-K000583/2020|EPI ISL 509239|B.1.1.206|South Africa|2020-07-13	0.0005378531	Africa
Africa|hCoV-19/Nigeria/ON507-CV44/2020|EPI ISL 487111|B.1.1.10|Nigeria|2020-05-24	Africa|hCoV-19/South Africa/KRISP-K000583/2020|EPI ISL 509239|B.1.1.206|South Africa|2020-07-13	0.0003701684	Africa
Africa|hCoV-19/Nigeria/ON595-CV121/2020|EPI ISL 527888|B.1.1.90|Nigeria|2020-06-03	Africa|hCoV-19/South Africa/KRISP-K000583/2020|EPI ISL 509239|B.1.1.206|South Africa|2020-07-13	0.0003360949	Africa
Africa|hCoV-19/Nigeria/ON705-CV153/2020|EPI ISL 527889|B.1.1.1|Nigeria|2020-06-09	Africa|hCoV-19/South Africa/KRISP-K000583/2020|EPI ISL 509239|B.1.1.206|South Africa|2020-07-13	0.0004369412	Africa
Africa|hCoV-19/Nigeria/ON752-CV144/2020|EPI ISL 527890|B.1|Nigeria|2020-06-11	Africa|hCoV-19/South Africa/KRISP-K000583/2020|EPI ISL 509239|B.1.1.206|South Africa|2020-07-13	0.0005045833	Africa
Africa|hCoV-19/Nigeria/ON920-CV152/2020|EPI ISL 527891|B.1.1.220|Nigeria|2020-06-16	Africa|hCoV-19/South Africa/KRISP-K000583/2020|EPI ISL 509239|B.1.1.206|South Africa|2020-07-13	0.0003364793	Africa
Africa|hCoV-19/Nigeria/ON969-CV145/2020|EPI ISL 527892|B.1.1|Nigeria|2020-06-17	Africa|hCoV-19/South Africa/KRISP-K000583/2020|EPI ISL 509239|B.1.1.206|South Africa|2020-07-13	0.0003361163	Africa
Africa|hCoV-19/Nigeria/OS016-CV3/2020|EPI ISL 455413|B.40|Nigeria|2020-03-27	Africa|hCoV-19/South Africa/KRISP-K000583/2020|EPI ISL 509239|B.1.1.206|South Africa|2020-07-13	0.0005732028	Africa
Africa|hCoV-19/Nigeria/OS030-CV5/2020|EPI ISL 455415|A|Nigeria|2020-03-29	Africa|hCoV-19/South Africa/KRISP-K000583/2020|EPI ISL 509239|B.1.1.206|South Africa|2020-07-13	0.0007665056	Africa
Africa|hCoV-19/Nigeria/OS055-CV8/2020|EPI ISL 455418|A|Nigeria|2020-03-29	Africa|hCoV-19/South Africa/KRISP-K000583/2020|EPI ISL 509239|B.1.1.206|South Africa|2020-07-13	0.0007594667	Africa
Africa|hCoV-19/Nigeria/OS060-CV9/2020|EPI ISL 455419|B.1|Nigeria|2020-03-29	Africa|hCoV-19/South Africa/KRISP-K000583/2020|EPI ISL 509239|B.1.1.206|South Africa|2020-07-13	0.0005085356	Africa
Africa|hCoV-19/Nigeria/OS070-CV11/2020|EPI ISL 455422|A|Nigeria|2020-03-29	Africa|hCoV-19/South Africa/KRISP-K000583/2020|EPI ISL 509239|B.1.1.206|South Africa|2020-07-13	0.0007397072	Africa
Africa|hCoV-19/Nigeria/OS085-CV14/2020|EPI ISL 455424|A|Nigeria|2020-03-29	Africa|hCoV-19/South Africa/KRISP-K000583/2020|EPI ISL 509239|B.1.1.206|South Africa|2020-07-13	0.0006387846	Africa
Africa|hCoV-19/Nigeria/OS125-CV20/2020|EPI ISL 455427|A|Nigeria|2020-03-29	Africa|hCoV-19/South Africa/KRISP-K000583/2020|EPI ISL 509239|B.1.1.206|South Africa|2020-07-13	0.0007344609	Africa
Africa|hCoV-19/Nigeria/OS294-CV42/2020|EPI ISL 487113|B.1.5|Nigeria|2020-04-23	Africa|hCoV-19/South Africa/KRISP-K000583/2020|EPI ISL 509239|B.1.1.206|South Africa|2020-07-13	0.0003697280	Africa
Africa|hCoV-19/Nigeria/OS524-CV45/2020|EPI ISL 487110|B.1.22|Nigeria|2020-05-11	Africa|hCoV-19/South Africa/KRISP-K000583/2020|EPI ISL 509239|B.1.1.206|South Africa|2020-07-13	0.0004706025	Africa
Africa|hCoV-19/Nigeria/OS589-CV46/2020|EPI ISL 487109|B.1.22|Nigeria|2020-05-29	Africa|hCoV-19/South Africa/KRISP-K000583/2020|EPI ISL 509239|B.1.1.206|South Africa|2020-07-13	0.0005044017	Africa
Africa|hCoV-19/Nigeria/OY008-CV29/2020|EPI ISL 455429|B.1|Nigeria|2020-03-27	Africa|hCoV-19/South Africa/KRISP-K000583/2020|EPI ISL 509239|B.1.1.206|South Africa|2020-07-13	0.0003697206	Africa
Africa|hCoV-19/Nigeria/OY045A-CV35/2020|EPI ISL 455431|B.40|Nigeria|2020-04-02	Africa|hCoV-19/South Africa/KRISP-K000583/2020|EPI ISL 509239|B.1.1.206|South Africa|2020-07-13	0.0005716420	Africa
Africa|hCoV-19/Nigeria/OY094-CV57/2020|EPI ISL 487099|B.1.1.102|Nigeria|2020-04-24	Africa|hCoV-19/South Africa/KRISP-K000583/2020|EPI ISL 509239|B.1.1.206|South Africa|2020-07-13	0.0002352466	Africa
Africa|hCoV-19/Nigeria/OY175-CV51/2020|EPI ISL 487104|B.1|Nigeria|2020-05-03	Africa|hCoV-19/South Africa/KRISP-K000583/2020|EPI ISL 509239|B.1.1.206|South Africa|2020-07-13	0.0004776238	Africa
Africa|hCoV-19/Nigeria/OY233-CV66/2020|EPI ISL 487091|B.1.246|Nigeria|2020-05-13	Africa|hCoV-19/South Africa/KRISP-K000583/2020|EPI ISL 509239|B.1.1.206|South Africa|2020-07-13	0.0006387822	Africa
Africa|hCoV-19/Nigeria/OY260-CV55/2020|EPI ISL 487101|B.1.265|Nigeria|2020-05-16	Africa|hCoV-19/South Africa/KRISP-K000583/2020|EPI ISL 509239|B.1.1.206|South Africa|2020-07-13	0.0005378532	Africa
Africa|hCoV-19/Nigeria/OY592-CV167/2020|EPI ISL 527898|B.1.265|Nigeria|2020-06-10	Africa|hCoV-19/South Africa/KRISP-K000583/2020|EPI ISL 509239|B.1.1.206|South Africa|2020-07-13	0.0006388188	Africa
Africa|hCoV-19/Nigeria/OY595-CV168/2020|EPI ISL 527899|B.1.265|Nigeria|2020-06-09	Africa|hCoV-19/South Africa/KRISP-K000583/2020|EPI ISL 509239|B.1.1.206|South Africa|2020-07-13	0.0006603709	Africa
Africa|hCoV-19/Nigeria/OY598-CV169/2020|EPI ISL 527900|B.1.1|Nigeria|2020-06-09	Africa|hCoV-19/South Africa/KRISP-K000583/2020|EPI ISL 509239|B.1.1.206|South Africa|2020-07-13	0.0004472948	Africa
Africa|hCoV-19/Nigeria/OY605-CV170/2020|EPI ISL 527901|B.1.1|Nigeria|2020-06-12	Africa|hCoV-19/South Africa/KRISP-K000583/2020|EPI ISL 509239|B.1.1.206|South Africa|2020-07-13	0.0004705609	Africa
Africa|hCoV-19/Nigeria/OY608-CV172/2020|EPI ISL 527903|B.1.1|Nigeria|2020-06-11	Africa|hCoV-19/South Africa/KRISP-K000583/2020|EPI ISL 509239|B.1.1.206|South Africa|2020-07-13	0.0003393136	Africa
Africa|hCoV-19/Nigeria/OY612-CV173/2020|EPI ISL 527904|B.1.1|Nigeria|2020-06-13	Africa|hCoV-19/South Africa/KRISP-K000583/2020|EPI ISL 509239|B.1.1.206|South Africa|2020-07-13	0.0003363819	Africa
Africa|hCoV-19/Nigeria/OY616-CV174/2020|EPI ISL 527905|B.1.1|Nigeria|2020-06-12	Africa|hCoV-19/South Africa/KRISP-K000583/2020|EPI ISL 509239|B.1.1.206|South Africa|2020-07-13	0.0004712583	Africa
Africa|hCoV-19/Nigeria/OY625-CV182/2020|EPI ISL 527909|B.1.1|Nigeria|2020-06-13	Africa|hCoV-19/South Africa/KRISP-K000583/2020|EPI ISL 509239|B.1.1.206|South Africa|2020-07-13	0.0003400992	Africa
Africa|hCoV-19/Nigeria/OY626-CV183/2020|EPI ISL 527910|B.1.1|Nigeria|2020-06-13	Africa|hCoV-19/South Africa/KRISP-K000583/2020|EPI ISL 509239|B.1.1.206|South Africa|2020-07-13	0.0003049319	Africa
Africa|hCoV-19/Nigeria/OY627-CV184/2020|EPI ISL 527911|B.1.1|Nigeria|2020-06-13	Africa|hCoV-19/South Africa/KRISP-K000583/2020|EPI ISL 509239|B.1.1.206|South Africa|2020-07-13	0.0002016975	Africa
Africa|hCoV-19/Nigeria/OY628-CV185/2020|EPI ISL 527912|B.1.1|Nigeria|2020-06-13	Africa|hCoV-19/South Africa/KRISP-K000583/2020|EPI ISL 509239|B.1.1.206|South Africa|2020-07-13	0.0004369689	Africa
Africa|hCoV-19/Nigeria/OY633-CV189/2020|EPI ISL 527914|B.1.1.71|Nigeria|2020-06-16	Africa|hCoV-19/South Africa/KRISP-K000583/2020|EPI ISL 509239|B.1.1.206|South Africa|2020-07-13	0.0004033302	Africa
Africa|hCoV-19/Nigeria/OY636-CV192/2020|EPI ISL 527915|B.1.1|Nigeria|2020-06-17	Africa|hCoV-19/South Africa/KRISP-K000583/2020|EPI ISL 509239|B.1.1.206|South Africa|2020-07-13	0.0003024530	Africa
Africa|hCoV-19/Senegal/003/2020|EPI ISL 418206|B.1.356|Senegal|2020-02-28	Africa|hCoV-19/South Africa/KRISP-K000583/2020|EPI ISL 509239|B.1.1.206|South Africa|2020-07-13	0.0004043452	Africa
Africa|hCoV-19/Senegal/016/2020|EPI ISL 418207|B.1.356|Senegal|2020-03-02	Africa|hCoV-19/South Africa/KRISP-K000583/2020|EPI ISL 509239|B.1.1.206|South Africa|2020-07-13	0.0004033397	Africa
Africa|hCoV-19/Senegal/020/2020|EPI ISL 418208|B.1.356|Senegal|2020-03-04	Africa|hCoV-19/South Africa/KRISP-K000583/2020|EPI ISL 509239|B.1.1.206|South Africa|2020-07-13	0.0004044679	Africa
Africa|hCoV-19/Senegal/026/2020|EPI ISL 418209|B.1.356|Senegal|2020-03-03	Africa|hCoV-19/South Africa/KRISP-K000583/2020|EPI ISL 509239|B.1.1.206|South Africa|2020-07-13	0.0004369602	Africa
Africa|hCoV-19/Senegal/073/2020|EPI ISL 418210|B.1|Senegal|2020-03-10	Africa|hCoV-19/South Africa/KRISP-K000583/2020|EPI ISL 509239|B.1.1.206|South Africa|2020-07-13	0.0003024864	Africa
Africa|hCoV-19/Senegal/082/2020|EPI ISL 418211|B.1|Senegal|2020-03-11	Africa|hCoV-19/South Africa/KRISP-K000583/2020|EPI ISL 509239|B.1.1.206|South Africa|2020-07-13	0.0003026288	Africa
Africa|hCoV-19/Senegal/087/2020|EPI ISL 418212|B.1|Senegal|2020-03-11	Africa|hCoV-19/South Africa/KRISP-K000583/2020|EPI ISL 509239|B.1.1.206|South Africa|2020-07-13	0.0003033938	Africa
Africa|hCoV-19/Senegal/094/2020|EPI ISL 418213|B.1|Senegal|2020-03-12	Africa|hCoV-19/South Africa/KRISP-K000583/2020|EPI ISL 509239|B.1.1.206|South Africa|2020-07-13	0.0003364194	Africa
Africa|hCoV-19/Senegal/102/2020|EPI ISL 418214|B.1|Senegal|2020-03-12	Africa|hCoV-19/South Africa/KRISP-K000583/2020|EPI ISL 509239|B.1.1.206|South Africa|2020-07-13	0.0002792008	Africa
Africa|hCoV-19/Senegal/119/2020|EPI ISL 418215|B.1|Senegal|2020-03-12	Africa|hCoV-19/South Africa/KRISP-K000583/2020|EPI ISL 509239|B.1.1.206|South Africa|2020-07-13	0.0003725953	Africa
Africa|hCoV-19/Senegal/1351/2020|EPI ISL 480556|B.6|Senegal|2020-03-28	Africa|hCoV-19/South Africa/KRISP-K000583/2020|EPI ISL 509239|B.1.1.206|South Africa|2020-07-13	0.0005728033	Africa
Africa|hCoV-19/Senegal/136/2020|EPI ISL 418216|A.2|Senegal|2020-03-13	Africa|hCoV-19/South Africa/KRISP-K000583/2020|EPI ISL 509239|B.1.1.206|South Africa|2020-07-13	0.0006724026	Africa
Africa|hCoV-19/Senegal/139/2020|EPI ISL 418217|B.1|Senegal|2020-03-13	Africa|hCoV-19/South Africa/KRISP-K000583/2020|EPI ISL 509239|B.1.1.206|South Africa|2020-07-13	0.0003382443	Africa
Africa|hCoV-19/Senegal/1683/2020|EPI ISL 480783|B.1|Senegal|2020-03-31	Africa|hCoV-19/South Africa/KRISP-K000583/2020|EPI ISL 509239|B.1.1.206|South Africa|2020-07-13	0.0003031966	Africa
Africa|hCoV-19/Senegal/1749/2020|EPI ISL 480787|B.1|Senegal|2020-03-31	Africa|hCoV-19/South Africa/KRISP-K000583/2020|EPI ISL 509239|B.1.1.206|South Africa|2020-07-13	0.0003376004	Africa
Africa|hCoV-19/Senegal/1966/2020|EPI ISL 480789|A.11|Senegal|2020-04-01	Africa|hCoV-19/South Africa/KRISP-K000583/2020|EPI ISL 509239|B.1.1.206|South Africa|2020-07-13	0.0006390448	Africa
Africa|hCoV-19/Senegal/2840/2020|EPI ISL 481220|B.1|Senegal|2020-04-06	Africa|hCoV-19/South Africa/KRISP-K000583/2020|EPI ISL 509239|B.1.1.206|South Africa|2020-07-13	0.0005187660	Africa
Africa|hCoV-19/Senegal/2865/2020|EPI ISL 481234|B.1|Senegal|2020-04-07	Africa|hCoV-19/South Africa/KRISP-K000583/2020|EPI ISL 509239|B.1.1.206|South Africa|2020-07-13	0.0005140749	Africa
Africa|hCoV-19/Senegal/306/2020|EPI ISL 420069|B.3|Senegal|2020-03-17	Africa|hCoV-19/South Africa/KRISP-K000583/2020|EPI ISL 509239|B.1.1.206|South Africa|2020-07-13	0.0004705947	Africa
Africa|hCoV-19/Senegal/315/2020|EPI ISL 420070|B.1|Senegal|2020-03-17	Africa|hCoV-19/South Africa/KRISP-K000583/2020|EPI ISL 509239|B.1.1.206|South Africa|2020-07-13	0.0003697045	Africa
Africa|hCoV-19/Senegal/328/2020|EPI ISL 420071|B.1|Senegal|2020-03-17	Africa|hCoV-19/South Africa/KRISP-K000583/2020|EPI ISL 509239|B.1.1.206|South Africa|2020-07-13	0.0006176097	Africa
Africa|hCoV-19/Senegal/3331/2020|EPI ISL 481235|B.1.5|Senegal|2020-04-09	Africa|hCoV-19/South Africa/KRISP-K000583/2020|EPI ISL 509239|B.1.1.206|South Africa|2020-07-13	0.0003027072	Africa
Africa|hCoV-19/Senegal/370/2020|EPI ISL 420072|B.1|Senegal|2020-03-18	Africa|hCoV-19/South Africa/KRISP-K000583/2020|EPI ISL 509239|B.1.1.206|South Africa|2020-07-13	0.0004043765	Africa
Africa|hCoV-19/Senegal/382/2020|EPI ISL 420073|B.1|Senegal|2020-03-19	Africa|hCoV-19/South Africa/KRISP-K000583/2020|EPI ISL 509239|B.1.1.206|South Africa|2020-07-13	0.0004033748	Africa
Africa|hCoV-19/Senegal/45436/2020|EPI ISL 498238|B.1.1|Senegal|2020-05-27	Africa|hCoV-19/South Africa/KRISP-K000583/2020|EPI ISL 509239|B.1.1.206|South Africa|2020-07-13	0.0002689491	Africa
Africa|hCoV-19/Senegal/45557/2020|EPI ISL 498239|B.1.1|Senegal|2020-05-27	Africa|hCoV-19/South Africa/KRISP-K000583/2020|EPI ISL 509239|B.1.1.206|South Africa|2020-07-13	0.0003725499	Africa
Africa|hCoV-19/Senegal/52357/2020|EPI ISL 498240|B.1.5.12|Senegal|2020-06-03	Africa|hCoV-19/South Africa/KRISP-K000583/2020|EPI ISL 509239|B.1.1.206|South Africa|2020-07-13	0.0005659351	Africa
Africa|hCoV-19/Senegal/52907/2020|EPI ISL 498241|B.1.5.12|Senegal|2020-06-05	Africa|hCoV-19/South Africa/KRISP-K000583/2020|EPI ISL 509239|B.1.1.206|South Africa|2020-07-13	0.0007646907	Africa
Africa|hCoV-19/Senegal/55499/2020|EPI ISL 498242|B.1.5|Senegal|2020-06-07	Africa|hCoV-19/South Africa/KRISP-K000583/2020|EPI ISL 509239|B.1.1.206|South Africa|2020-07-13	0.0004040686	Africa
Africa|hCoV-19/Senegal/55703/2020|EPI ISL 477148|B.1.356|Senegal|2020-06-07	Africa|hCoV-19/South Africa/KRISP-K000583/2020|EPI ISL 509239|B.1.1.206|South Africa|2020-07-13	0.0005220113	Africa
Africa|hCoV-19/Senegal/55728/2020|EPI ISL 477150|B.1.5.12|Senegal|2020-06-07	Africa|hCoV-19/South Africa/KRISP-K000583/2020|EPI ISL 509239|B.1.1.206|South Africa|2020-07-13	0.0004746653	Africa
Africa|hCoV-19/Senegal/55738/2020|EPI ISL 477141|B.1.5.12|Senegal|2020-06-07	Africa|hCoV-19/South Africa/KRISP-K000583/2020|EPI ISL 509239|B.1.1.206|South Africa|2020-07-13	0.0005883360	Africa
Africa|hCoV-19/Senegal/55752/2020|EPI ISL 477149|B.1.5.12|Senegal|2020-06-07	Africa|hCoV-19/South Africa/KRISP-K000583/2020|EPI ISL 509239|B.1.1.206|South Africa|2020-07-13	0.0004438120	Africa
Africa|hCoV-19/Senegal/57065/2020|EPI ISL 476148|B.1.1.44|Senegal|2020-06-09	Africa|hCoV-19/South Africa/KRISP-K000583/2020|EPI ISL 509239|B.1.1.206|South Africa|2020-07-13	0.0003367319	Africa
Africa|hCoV-19/Senegal/5718/2020|EPI ISL 481236|B.1|Senegal|2020-04-18	Africa|hCoV-19/South Africa/KRISP-K000583/2020|EPI ISL 509239|B.1.1.206|South Africa|2020-07-13	0.0003716152	Africa
Africa|hCoV-19/Senegal/57273/2020|EPI ISL 498243|B.1.5.12|Senegal|2020-06-07	Africa|hCoV-19/South Africa/KRISP-K000583/2020|EPI ISL 509239|B.1.1.206|South Africa|2020-07-13	0.0004706090	Africa
Africa|hCoV-19/Senegal/57476/2020|EPI ISL 476149|B.1.5.12|Senegal|2020-06-06	Africa|hCoV-19/South Africa/KRISP-K000583/2020|EPI ISL 509239|B.1.1.206|South Africa|2020-07-13	0.0006085682	Africa
Africa|hCoV-19/Senegal/57503/2020|EPI ISL 498244|B.1.5.12|Senegal|2020-06-09	Africa|hCoV-19/South Africa/KRISP-K000583/2020|EPI ISL 509239|B.1.1.206|South Africa|2020-07-13	0.0006011766	Africa
Africa|hCoV-19/Senegal/57540/2020|EPI ISL 476491|B.1.5.12|Senegal|2020-06-09	Africa|hCoV-19/South Africa/KRISP-K000583/2020|EPI ISL 509239|B.1.1.206|South Africa|2020-07-13	0.0006797664	Africa
Africa|hCoV-19/Senegal/5766/2020|EPI ISL 481237|B.1.5.12|Senegal|2020-04-17	Africa|hCoV-19/South Africa/KRISP-K000583/2020|EPI ISL 509239|B.1.1.206|South Africa|2020-07-13	0.0004706136	Africa
Africa|hCoV-19/Senegal/5770/2020|EPI ISL 481238|B.1|Senegal|2020-04-17	Africa|hCoV-19/South Africa/KRISP-K000583/2020|EPI ISL 509239|B.1.1.206|South Africa|2020-07-13	0.0003491584	Africa
Africa|hCoV-19/Senegal/5785/2020|EPI ISL 481239|B.1.5.12|Senegal|2020-04-17	Africa|hCoV-19/South Africa/KRISP-K000583/2020|EPI ISL 509239|B.1.1.206|South Africa|2020-07-13	0.0004371174	Africa
Africa|hCoV-19/Senegal/5971/2020|EPI ISL 481240|B.1.5|Senegal|2020-04-18	Africa|hCoV-19/South Africa/KRISP-K000583/2020|EPI ISL 509239|B.1.1.206|South Africa|2020-07-13	0.0003383050	Africa
Africa|hCoV-19/Senegal/5986/2020|EPI ISL 481243|B.1|Senegal|2020-04-18	Africa|hCoV-19/South Africa/KRISP-K000583/2020|EPI ISL 509239|B.1.1.206|South Africa|2020-07-13	0.0004371029	Africa
Africa|hCoV-19/Senegal/600/2020|EPI ISL 420074|B.1.5|Senegal|2020-03-20	Africa|hCoV-19/South Africa/KRISP-K000583/2020|EPI ISL 509239|B.1.1.206|South Africa|2020-07-13	0.0003361040	Africa
Africa|hCoV-19/Senegal/611/2020|EPI ISL 420076|B.1|Senegal|2020-03-20	Africa|hCoV-19/South Africa/KRISP-K000583/2020|EPI ISL 509239|B.1.1.206|South Africa|2020-07-13	0.0003697367	Africa
Africa|hCoV-19/Senegal/618/2020|EPI ISL 420077|A|Senegal|2020-03-20	Africa|hCoV-19/South Africa/KRISP-K000583/2020|EPI ISL 509239|B.1.1.206|South Africa|2020-07-13	0.0006051257	Africa
Africa|hCoV-19/Senegal/620/2020|EPI ISL 420078|A.11|Senegal|2020-03-20	Africa|hCoV-19/South Africa/KRISP-K000583/2020|EPI ISL 509239|B.1.1.206|South Africa|2020-07-13	0.0006065324	Africa
Africa|hCoV-19/Senegal/62365/2020|EPI ISL 476492|B.1.5.12|Senegal|2020-06-10	Africa|hCoV-19/South Africa/KRISP-K000583/2020|EPI ISL 509239|B.1.1.206|South Africa|2020-07-13	0.0004369808	Africa
Africa|hCoV-19/Senegal/62368/2020|EPI ISL 476493|B.1.1|Senegal|2020-06-10	Africa|hCoV-19/South Africa/KRISP-K000583/2020|EPI ISL 509239|B.1.1.206|South Africa|2020-07-13	0.0002016183	Africa
Africa|hCoV-19/Senegal/62431/2020|EPI ISL 498247|B.1.5.12|Senegal|2020-06-10	Africa|hCoV-19/South Africa/KRISP-K000583/2020|EPI ISL 509239|B.1.1.206|South Africa|2020-07-13	0.0004094126	Africa
Africa|hCoV-19/Senegal/62872/2020|EPI ISL 476494|B.1.5.12|Senegal|2020-06-11	Africa|hCoV-19/South Africa/KRISP-K000583/2020|EPI ISL 509239|B.1.1.206|South Africa|2020-07-13	0.0004379181	Africa
Africa|hCoV-19/Senegal/62874/2020|EPI ISL 476495|B.1.5.12|Senegal|2020-06-11	Africa|hCoV-19/South Africa/KRISP-K000583/2020|EPI ISL 509239|B.1.1.206|South Africa|2020-07-13	0.0005057297	Africa
Africa|hCoV-19/Senegal/63263/2020|EPI ISL 498249|B.1.5.12|Senegal|2020-06-11	Africa|hCoV-19/South Africa/KRISP-K000583/2020|EPI ISL 509239|B.1.1.206|South Africa|2020-07-13	0.0004393965	Africa
Africa|hCoV-19/Senegal/63728/2020|EPI ISL 476497|B.1.356|Senegal|2020-06-12	Africa|hCoV-19/South Africa/KRISP-K000583/2020|EPI ISL 509239|B.1.1.206|South Africa|2020-07-13	0.0005123141	Africa
Africa|hCoV-19/Senegal/63742/2020|EPI ISL 476514|B.1.5.12|Senegal|2020-06-12	Africa|hCoV-19/South Africa/KRISP-K000583/2020|EPI ISL 509239|B.1.1.206|South Africa|2020-07-13	0.0004706132	Africa
Africa|hCoV-19/Senegal/640/2020|EPI ISL 420079|B.1|Senegal|2020-03-20	Africa|hCoV-19/South Africa/KRISP-K000583/2020|EPI ISL 509239|B.1.1.206|South Africa|2020-07-13	0.0006210912	Africa
Africa|hCoV-19/Senegal/64033/2020|EPI ISL 485715|B.1.5|Senegal|2020-06-12	Africa|hCoV-19/South Africa/KRISP-K000583/2020|EPI ISL 509239|B.1.1.206|South Africa|2020-07-13	0.0004369807	Africa
Africa|hCoV-19/Senegal/64076/2020|EPI ISL 485716|B.1|Senegal|2020-06-12	Africa|hCoV-19/South Africa/KRISP-K000583/2020|EPI ISL 509239|B.1.1.206|South Africa|2020-07-13	0.0007061742	Africa
Africa|hCoV-19/Senegal/64096/2020|EPI ISL 485717|B.1.5.12|Senegal|2020-06-12	Africa|hCoV-19/South Africa/KRISP-K000583/2020|EPI ISL 509239|B.1.1.206|South Africa|2020-07-13	0.0004741127	Africa
Africa|hCoV-19/Senegal/64101/2020|EPI ISL 476516|B.1.5.12|Senegal|2020-06-12	Africa|hCoV-19/South Africa/KRISP-K000583/2020|EPI ISL 509239|B.1.1.206|South Africa|2020-07-13	0.0004723758	Africa
Africa|hCoV-19/Senegal/64163/2020|EPI ISL 477159|B.1.5.12|Senegal|2020-06-12	Africa|hCoV-19/South Africa/KRISP-K000583/2020|EPI ISL 509239|B.1.1.206|South Africa|2020-07-13	0.0006543639	Africa
Africa|hCoV-19/Senegal/64166/2020|EPI ISL 476558|B.1.5.12|Senegal|2020-06-12	Africa|hCoV-19/South Africa/KRISP-K000583/2020|EPI ISL 509239|B.1.1.206|South Africa|2020-07-13	0.0006413624	Africa
Africa|hCoV-19/Senegal/6427/2020|EPI ISL 486873|B.1.5|Senegal|2020-04-20	Africa|hCoV-19/South Africa/KRISP-K000583/2020|EPI ISL 509239|B.1.1.206|South Africa|2020-07-13	0.0003367785	Africa
Africa|hCoV-19/Senegal/6430/2020|EPI ISL 486872|B.1.1|Senegal|2020-04-11	Africa|hCoV-19/South Africa/KRISP-K000583/2020|EPI ISL 509239|B.1.1.206|South Africa|2020-07-13	0.0001685799	Africa
Africa|hCoV-19/Senegal/64709/2020|EPI ISL 476560|B.1.5.12|Senegal|2020-06-13	Africa|hCoV-19/South Africa/KRISP-K000583/2020|EPI ISL 509239|B.1.1.206|South Africa|2020-07-13	0.0009754591	Africa
Africa|hCoV-19/Senegal/64716/2020|EPI ISL 498250|B.1.5.12|Senegal|2020-06-13	Africa|hCoV-19/South Africa/KRISP-K000583/2020|EPI ISL 509239|B.1.1.206|South Africa|2020-07-13	0.0004383315	Africa
Africa|hCoV-19/Senegal/64729/2020|EPI ISL 477155|B.1.1.44|Senegal|2020-06-11	Africa|hCoV-19/South Africa/KRISP-K000583/2020|EPI ISL 509239|B.1.1.206|South Africa|2020-07-13	0.0004054775	Africa
Africa|hCoV-19/Senegal/64763/2020|EPI ISL 476562|B.1.292|Senegal|2020-06-13	Africa|hCoV-19/South Africa/KRISP-K000583/2020|EPI ISL 509239|B.1.1.206|South Africa|2020-07-13	0.0004369982	Africa
Africa|hCoV-19/Senegal/64766/2020|EPI ISL 476564|B.1.5.12|Senegal|2020-06-13	Africa|hCoV-19/South Africa/KRISP-K000583/2020|EPI ISL 509239|B.1.1.206|South Africa|2020-07-13	0.0005041951	Africa
Africa|hCoV-19/Senegal/64771/2020|EPI ISL 482874|B.1.1.44|Senegal|2020-06-13	Africa|hCoV-19/South Africa/KRISP-K000583/2020|EPI ISL 509239|B.1.1.206|South Africa|2020-07-13	0.0004033789	Africa
Africa|hCoV-19/Senegal/64772/2020|EPI ISL 477154|B.1.5.12|Senegal|2020-06-13	Africa|hCoV-19/South Africa/KRISP-K000583/2020|EPI ISL 509239|B.1.1.206|South Africa|2020-07-13	0.0005886330	Africa
Africa|hCoV-19/Senegal/6481/2020|EPI ISL 486871|B.1.5|Senegal|2020-04-21	Africa|hCoV-19/South Africa/KRISP-K000583/2020|EPI ISL 509239|B.1.1.206|South Africa|2020-07-13	0.0003034828	Africa
Africa|hCoV-19/Senegal/64916/2020|EPI ISL 477156|B.1.5.12|Senegal|2020-06-13	Africa|hCoV-19/South Africa/KRISP-K000583/2020|EPI ISL 509239|B.1.1.206|South Africa|2020-07-13	0.0004729952	Africa
Africa|hCoV-19/Senegal/64932/2020|EPI ISL 476569|B.1.1.44|Senegal|2020-06-13	Africa|hCoV-19/South Africa/KRISP-K000583/2020|EPI ISL 509239|B.1.1.206|South Africa|2020-07-13	0.0002689076	Africa
Africa|hCoV-19/Senegal/64969/2020|EPI ISL 476570|B.1.5.12|Senegal|2020-06-13	Africa|hCoV-19/South Africa/KRISP-K000583/2020|EPI ISL 509239|B.1.1.206|South Africa|2020-07-13	0.0007287774	Africa
Africa|hCoV-19/Senegal/65030/2020|EPI ISL 476572|B.1.5.12|Senegal|2020-06-14	Africa|hCoV-19/South Africa/KRISP-K000583/2020|EPI ISL 509239|B.1.1.206|South Africa|2020-07-13	0.0004369512	Africa
Africa|hCoV-19/Senegal/65052/2020|EPI ISL 476574|B.1.5|Senegal|2020-06-13	Africa|hCoV-19/South Africa/KRISP-K000583/2020|EPI ISL 509239|B.1.1.206|South Africa|2020-07-13	0.0004052832	Africa
Africa|hCoV-19/Senegal/65428/2020|EPI ISL 485712|B.1.5.12|Senegal|2020-06-14	Africa|hCoV-19/South Africa/KRISP-K000583/2020|EPI ISL 509239|B.1.1.206|South Africa|2020-07-13	0.0006417220	Africa
Africa|hCoV-19/Senegal/65481/2020|EPI ISL 477151|B.1.1|Senegal|2020-06-14	Africa|hCoV-19/South Africa/KRISP-K000583/2020|EPI ISL 509239|B.1.1.206|South Africa|2020-07-13	0.0003446023	Africa
Africa|hCoV-19/Senegal/65548/2020|EPI ISL 477153|B.1.5.12|Senegal|2020-06-14	Africa|hCoV-19/South Africa/KRISP-K000583/2020|EPI ISL 509239|B.1.1.206|South Africa|2020-07-13	0.0005902122	Africa
Africa|hCoV-19/Senegal/65601/2020|EPI ISL 485713|B.1.5.12|Senegal|2020-06-14	Africa|hCoV-19/South Africa/KRISP-K000583/2020|EPI ISL 509239|B.1.1.206|South Africa|2020-07-13	0.0004369615	Africa
Africa|hCoV-19/Senegal/659/2020|EPI ISL 480554|B.1|Senegal|2020-03-21	Africa|hCoV-19/South Africa/KRISP-K000583/2020|EPI ISL 509239|B.1.1.206|South Africa|2020-07-13	0.0004044230	Africa
Africa|hCoV-19/Senegal/6597/2020|EPI ISL 486870|B.1.356|Senegal|2020-04-23	Africa|hCoV-19/South Africa/KRISP-K000583/2020|EPI ISL 509239|B.1.1.206|South Africa|2020-07-13	0.0004369602	Africa
Africa|hCoV-19/Senegal/6619/2020|EPI ISL 498230|B.1|Senegal|2020-04-21	Africa|hCoV-19/South Africa/KRISP-K000583/2020|EPI ISL 509239|B.1.1.206|South Africa|2020-07-13	0.0004033316	Africa
Africa|hCoV-19/Senegal/6626/2020|EPI ISL 498229|B.1|Senegal|2020-04-21	Africa|hCoV-19/South Africa/KRISP-K000583/2020|EPI ISL 509239|B.1.1.206|South Africa|2020-07-13	0.0004371909	Africa
Africa|hCoV-19/Senegal/66298/2020|EPI ISL 485708|B.1.5.12|Senegal|2020-06-15	Africa|hCoV-19/South Africa/KRISP-K000583/2020|EPI ISL 509239|B.1.1.206|South Africa|2020-07-13	0.0006388680	Africa
Africa|hCoV-19/Senegal/66443/2020|EPI ISL 485711|B.1.1|Senegal|2020-06-15	Africa|hCoV-19/South Africa/KRISP-K000583/2020|EPI ISL 509239|B.1.1.206|South Africa|2020-07-13	0.0004420283	Africa
Africa|hCoV-19/Senegal/66458/2020|EPI ISL 485710|B.1.1|Senegal|2020-06-15	Africa|hCoV-19/South Africa/KRISP-K000583/2020|EPI ISL 509239|B.1.1.206|South Africa|2020-07-13	0.0002352363	Africa
Africa|hCoV-19/Senegal/6751/2020|EPI ISL 486859|B.1.1|Senegal|2020-04-21	Africa|hCoV-19/South Africa/KRISP-K000583/2020|EPI ISL 509239|B.1.1.206|South Africa|2020-07-13	0.0002721045	Africa
Africa|hCoV-19/Senegal/6762/2020|EPI ISL 486869|B.1.5.12|Senegal|2020-04-21	Africa|hCoV-19/South Africa/KRISP-K000583/2020|EPI ISL 509239|B.1.1.206|South Africa|2020-07-13	0.0005950081	Africa
Africa|hCoV-19/Senegal/68303/2020|EPI ISL 477143|B.1.5.12|Senegal|2020-06-17	Africa|hCoV-19/South Africa/KRISP-K000583/2020|EPI ISL 509239|B.1.1.206|South Africa|2020-07-13	0.0004743168	Africa
Africa|hCoV-19/Senegal/68349/2020|EPI ISL 485635|B.1.5.12|Senegal|2020-06-18	Africa|hCoV-19/South Africa/KRISP-K000583/2020|EPI ISL 509239|B.1.1.206|South Africa|2020-07-13	0.0005714576	Africa
Africa|hCoV-19/Senegal/6837/2020|EPI ISL 486868|B.1.272|Senegal|2020-04-21	Africa|hCoV-19/South Africa/KRISP-K000583/2020|EPI ISL 509239|B.1.1.206|South Africa|2020-07-13	0.0004752761	Africa
Africa|hCoV-19/Senegal/6839/2020|EPI ISL 486867|B.1|Senegal|2020-04-23	Africa|hCoV-19/South Africa/KRISP-K000583/2020|EPI ISL 509239|B.1.1.206|South Africa|2020-07-13	0.0004393015	Africa
Africa|hCoV-19/Senegal/68458/2020|EPI ISL 482878|B.1.1|Senegal|2020-06-18	Africa|hCoV-19/South Africa/KRISP-K000583/2020|EPI ISL 509239|B.1.1.206|South Africa|2020-07-13	0.0002352363	Africa
Africa|hCoV-19/Senegal/6847/2020|EPI ISL 486865|B.1.272|Senegal|2020-04-02	Africa|hCoV-19/South Africa/KRISP-K000583/2020|EPI ISL 509239|B.1.1.206|South Africa|2020-07-13	0.0004706025	Africa
Africa|hCoV-19/Senegal/68488/2020|EPI ISL 482877|B.1.356|Senegal|2020-06-17	Africa|hCoV-19/South Africa/KRISP-K000583/2020|EPI ISL 509239|B.1.1.206|South Africa|2020-07-13	0.0005714556	Africa
Africa|hCoV-19/Senegal/68525/2020|EPI ISL 477142|B.1.1|Senegal|2020-06-17	Africa|hCoV-19/South Africa/KRISP-K000583/2020|EPI ISL 509239|B.1.1.206|South Africa|2020-07-13	0.0004485921	Africa
Africa|hCoV-19/Senegal/68548/2020|EPI ISL 482876|B.1.5.12|Senegal|2020-06-17	Africa|hCoV-19/South Africa/KRISP-K000583/2020|EPI ISL 509239|B.1.1.206|South Africa|2020-07-13	0.0004085612	Africa
Africa|hCoV-19/Senegal/68550/2020|EPI ISL 482875|B.1.5.12|Senegal|2020-06-16	Africa|hCoV-19/South Africa/KRISP-K000583/2020|EPI ISL 509239|B.1.1.206|South Africa|2020-07-13	0.0004376869	Africa
Africa|hCoV-19/Senegal/6914/2020|EPI ISL 498237|B.1.5|Senegal|2020-04-24	Africa|hCoV-19/South Africa/KRISP-K000583/2020|EPI ISL 509239|B.1.1.206|South Africa|2020-07-13	0.0004463236	Africa
Africa|hCoV-19/Senegal/6934/2020|EPI ISL 498235|B.1.5.12|Senegal|2020-04-22	Africa|hCoV-19/South Africa/KRISP-K000583/2020|EPI ISL 509239|B.1.1.206|South Africa|2020-07-13	0.0005411681	Africa
Africa|hCoV-19/Senegal/70339/2020|EPI ISL 477146|B.1.5.12|Senegal|2020-06-20	Africa|hCoV-19/South Africa/KRISP-K000583/2020|EPI ISL 509239|B.1.1.206|South Africa|2020-07-13	0.0005151540	Africa
Africa|hCoV-19/Senegal/70427/2020|EPI ISL 477144|B.1.5.12|Senegal|2020-06-20	Africa|hCoV-19/South Africa/KRISP-K000583/2020|EPI ISL 509239|B.1.1.206|South Africa|2020-07-13	0.0005163720	Africa
Africa|hCoV-19/Senegal/70440/2020|EPI ISL 477145|B.1.5.12|Senegal|2020-06-19	Africa|hCoV-19/South Africa/KRISP-K000583/2020|EPI ISL 509239|B.1.1.206|South Africa|2020-07-13	0.0005865293	Africa
Africa|hCoV-19/Senegal/83493/2020|EPI ISL 498252|B.1.1.44|Senegal|2020-07-09	Africa|hCoV-19/South Africa/KRISP-K000583/2020|EPI ISL 509239|B.1.1.206|South Africa|2020-07-13	0.0005174543	Africa
Africa|hCoV-19/Senegal/9068/2020|EPI ISL 498236|B.1.356|Senegal|2020-04-24	Africa|hCoV-19/South Africa/KRISP-K000583/2020|EPI ISL 509239|B.1.1.206|South Africa|2020-07-13	0.0004373716	Africa
Africa|hCoV-19/Senegal/9250/2020|EPI ISL 486866|B.1.1|Senegal|2020-04-22	Africa|hCoV-19/South Africa/KRISP-K000583/2020|EPI ISL 509239|B.1.1.206|South Africa|2020-07-13	0.0004369602	Africa
Africa|hCoV-19/Senegal/9256/2020|EPI ISL 486864|B.1.1|Senegal|2020-04-23	Africa|hCoV-19/South Africa/KRISP-K000583/2020|EPI ISL 509239|B.1.1.206|South Africa|2020-07-13	0.0004074654	Africa
Africa|hCoV-19/Senegal/9369/2020|EPI ISL 486863|B.1.5|Senegal|2020-04-25	Africa|hCoV-19/South Africa/KRISP-K000583/2020|EPI ISL 509239|B.1.1.206|South Africa|2020-07-13	0.0003024733	Africa
Africa|hCoV-19/Senegal/9392/2020|EPI ISL 486862|B.1.1|Senegal|2020-04-25	Africa|hCoV-19/South Africa/KRISP-K000583/2020|EPI ISL 509239|B.1.1.206|South Africa|2020-07-13	0.0003038813	Africa
Africa|hCoV-19/Senegal/9439/2020|EPI ISL 486861|B.1.1.44|Senegal|2020-04-25	Africa|hCoV-19/South Africa/KRISP-K000583/2020|EPI ISL 509239|B.1.1.206|South Africa|2020-07-13	0.0002352838	Africa
Africa|hCoV-19/Senegal/9615/2020|EPI ISL 486860|B.1.5.12|Senegal|2020-04-25	Africa|hCoV-19/South Africa/KRISP-K000583/2020|EPI ISL 509239|B.1.1.206|South Africa|2020-07-13	0.0004033316	Africa
Africa|hCoV-19/Senegal/9819/2020|EPI ISL 498233|B.1|Senegal|2020-04-25	Africa|hCoV-19/South Africa/KRISP-K000583/2020|EPI ISL 509239|B.1.1.206|South Africa|2020-07-13	0.0004790777	Africa
Africa|hCoV-19/Senegal/9821/2020|EPI ISL 498232|B.1.356|Senegal|2020-04-25	Africa|hCoV-19/South Africa/KRISP-K000583/2020|EPI ISL 509239|B.1.1.206|South Africa|2020-07-13	0.0004080386	Africa
Africa|hCoV-19/Senegal/9838/2020|EPI ISL 498231|B.1.272|Senegal|2020-04-25	Africa|hCoV-19/South Africa/KRISP-K000583/2020|EPI ISL 509239|B.1.1.206|South Africa|2020-07-13	0.0005086151	Africa
Africa|hCoV-19/Sierra Leone/KGH-G-8548/2020|EPI ISL 512811|B.1|Sierra Leone|2020-03-30	Africa|hCoV-19/South Africa/KRISP-K000583/2020|EPI ISL 509239|B.1.1.206|South Africa|2020-07-13	0.0004033748	Africa
Africa|hCoV-19/Sierra Leone/KGH-G-8549/2020|EPI ISL 512812|B.1.1|Sierra Leone|2020-03-31	Africa|hCoV-19/South Africa/KRISP-K000583/2020|EPI ISL 509239|B.1.1.206|South Africa|2020-07-13	0.0001680119	Africa
Africa|hCoV-19/Sierra Leone/KGH-G-8603/2020|EPI ISL 512813|B.1|Sierra Leone|2020-04-23	Africa|hCoV-19/South Africa/KRISP-K000583/2020|EPI ISL 509239|B.1.1.206|South Africa|2020-07-13	0.0004035336	Africa
Africa|hCoV-19/Sierra Leone/KGH-G-8604/2020|EPI ISL 512814|B.6|Sierra Leone|2020-04-03	Africa|hCoV-19/South Africa/KRISP-K000583/2020|EPI ISL 509239|B.1.1.206|South Africa|2020-07-13	0.0005714940	Africa
Africa|hCoV-19/Sierra Leone/KGH-G-8607/2020|EPI ISL 512815|B.1.1|Sierra Leone|2020-04-03	Africa|hCoV-19/South Africa/KRISP-K000583/2020|EPI ISL 509239|B.1.1.206|South Africa|2020-07-13	0.0002017044	Africa
Africa|hCoV-19/Sierra Leone/KGH-G-8625/2020|EPI ISL 512816|A.12|Sierra Leone|2020-04-10	Africa|hCoV-19/South Africa/KRISP-K000583/2020|EPI ISL 509239|B.1.1.206|South Africa|2020-07-13	0.0008743674	Africa
Africa|hCoV-19/Sierra Leone/KGH-G-8626/2020|EPI ISL 512817|A.12|Sierra Leone|2020-04-10	Africa|hCoV-19/South Africa/KRISP-K000583/2020|EPI ISL 509239|B.1.1.206|South Africa|2020-07-13	0.0007733645	Africa
Africa|hCoV-19/Sierra Leone/KGH-G-8627/2020|EPI ISL 512818|B.1.5|Sierra Leone|2020-04-08	Africa|hCoV-19/South Africa/KRISP-K000583/2020|EPI ISL 509239|B.1.1.206|South Africa|2020-07-13	0.0003361107	Africa
Africa|hCoV-19/Sierra Leone/KGH-G-8668/2020|EPI ISL 512819|A.12|Sierra Leone|2020-04-11	Africa|hCoV-19/South Africa/KRISP-K000583/2020|EPI ISL 509239|B.1.1.206|South Africa|2020-07-13	0.0007586748	Africa
Africa|hCoV-19/Sierra Leone/KGH-G-8669/2020|EPI ISL 512820|A.12|Sierra Leone|2020-04-14	Africa|hCoV-19/South Africa/KRISP-K000583/2020|EPI ISL 509239|B.1.1.206|South Africa|2020-07-13	0.0008070403	Africa
Africa|hCoV-19/South Africa/KRISP-0001/2020|EPI ISL 467431|B|South Africa|2020-03-23	Africa|hCoV-19/South Africa/KRISP-K000583/2020|EPI ISL 509239|B.1.1.206|South Africa|2020-07-13	0.0003705225	Africa
Africa|hCoV-19/South Africa/KRISP-0016/2020|EPI ISL 467432|B.1.106|South Africa|2020-03-28	Africa|hCoV-19/South Africa/KRISP-K000583/2020|EPI ISL 509239|B.1.1.206|South Africa|2020-07-13	0.0003024834	Africa
Africa|hCoV-19/South Africa/KRISP-0017/2020|EPI ISL 467433|B.1.5|South Africa|2020-04-03	Africa|hCoV-19/South Africa/KRISP-K000583/2020|EPI ISL 509239|B.1.1.206|South Africa|2020-07-13	0.0002688687	Africa
Africa|hCoV-19/South Africa/KRISP-0019/2020|EPI ISL 467434|B.1.5|South Africa|2020-04-02	Africa|hCoV-19/South Africa/KRISP-K000583/2020|EPI ISL 509239|B.1.1.206|South Africa|2020-07-13	0.0002688687	Africa
Africa|hCoV-19/South Africa/KRISP-0021/2020|EPI ISL 467435|B.1.5|South Africa|2020-04-02	Africa|hCoV-19/South Africa/KRISP-K000583/2020|EPI ISL 509239|B.1.1.206|South Africa|2020-07-13	0.0003026156	Africa
Africa|hCoV-19/South Africa/KRISP-0024/2020|EPI ISL 467436|B.1.106|South Africa|2020-04-01	Africa|hCoV-19/South Africa/KRISP-K000583/2020|EPI ISL 509239|B.1.1.206|South Africa|2020-07-13	0.0002764109	Africa
Africa|hCoV-19/South Africa/KRISP-0026/2020|EPI ISL 467437|B.1.106|South Africa|2020-04-01	Africa|hCoV-19/South Africa/KRISP-K000583/2020|EPI ISL 509239|B.1.1.206|South Africa|2020-07-13	0.0003027585	Africa
Africa|hCoV-19/South Africa/KRISP-0028/2020|EPI ISL 467438|B.1.106|South Africa|2020-04-02	Africa|hCoV-19/South Africa/KRISP-K000583/2020|EPI ISL 509239|B.1.1.206|South Africa|2020-07-13	0.0003462929	Africa
Africa|hCoV-19/South Africa/KRISP-0029/2020|EPI ISL 467439|B.1.5|South Africa|2020-04-02	Africa|hCoV-19/South Africa/KRISP-K000583/2020|EPI ISL 509239|B.1.1.206|South Africa|2020-07-13	0.0003169797	Africa
Africa|hCoV-19/South Africa/KRISP-0033/2020|EPI ISL 467440|B.1.106|South Africa|2020-04-01	Africa|hCoV-19/South Africa/KRISP-K000583/2020|EPI ISL 509239|B.1.1.206|South Africa|2020-07-13	0.0003061040	Africa
Africa|hCoV-19/South Africa/KRISP-0035/2020|EPI ISL 467441|B.1.5|South Africa|2020-03-27	Africa|hCoV-19/South Africa/KRISP-K000583/2020|EPI ISL 509239|B.1.1.206|South Africa|2020-07-13	0.0002688597	Africa
Africa|hCoV-19/South Africa/KRISP-0041/2020|EPI ISL 467443|B.1.5|South Africa|2020-03-25	Africa|hCoV-19/South Africa/KRISP-K000583/2020|EPI ISL 509239|B.1.1.206|South Africa|2020-07-13	0.0002688597	Africa
Africa|hCoV-19/South Africa/KRISP-005/2020|EPI ISL 455630|B.1.5|South Africa|2020-04-29	Africa|hCoV-19/South Africa/KRISP-K000583/2020|EPI ISL 509239|B.1.1.206|South Africa|2020-07-13	0.0003145132	Africa
Africa|hCoV-19/South Africa/KRISP-0055/2020|EPI ISL 467444|B.1.5|South Africa|2020-03-24	Africa|hCoV-19/South Africa/KRISP-K000583/2020|EPI ISL 509239|B.1.1.206|South Africa|2020-07-13	0.0002688593	Africa
Africa|hCoV-19/South Africa/KRISP-0056/2020|EPI ISL 467445|B.1.5|South Africa|2020-04-04	Africa|hCoV-19/South Africa/KRISP-K000583/2020|EPI ISL 509239|B.1.1.206|South Africa|2020-07-13	0.0003361175	Africa
Africa|hCoV-19/South Africa/KRISP-0057/2020|EPI ISL 467446|B.1.5|South Africa|2020-03-29	Africa|hCoV-19/South Africa/KRISP-K000583/2020|EPI ISL 509239|B.1.1.206|South Africa|2020-07-13	0.0002691491	Africa
Africa|hCoV-19/South Africa/KRISP-0059/2020|EPI ISL 467448|B.1.5|South Africa|2020-04-01	Africa|hCoV-19/South Africa/KRISP-K000583/2020|EPI ISL 509239|B.1.1.206|South Africa|2020-07-13	0.0003407169	Africa
Africa|hCoV-19/South Africa/KRISP-0065/2020|EPI ISL 467449|B.1.106|South Africa|2020-04-04	Africa|hCoV-19/South Africa/KRISP-K000583/2020|EPI ISL 509239|B.1.1.206|South Africa|2020-07-13	0.0003029211	Africa
Africa|hCoV-19/South Africa/KRISP-0066/2020|EPI ISL 467450|B.1.106|South Africa|2020-04-03	Africa|hCoV-19/South Africa/KRISP-K000583/2020|EPI ISL 509239|B.1.1.206|South Africa|2020-07-13	0.0003024733	Africa
Africa|hCoV-19/South Africa/KRISP-0067/2020|EPI ISL 467451|B.1.5|South Africa|2020-04-03	Africa|hCoV-19/South Africa/KRISP-K000583/2020|EPI ISL 509239|B.1.1.206|South Africa|2020-07-13	0.0002688597	Africa
Africa|hCoV-19/South Africa/KRISP-0074/2020|EPI ISL 467452|B.1.106|South Africa|2020-04-04	Africa|hCoV-19/South Africa/KRISP-K000583/2020|EPI ISL 509239|B.1.1.206|South Africa|2020-07-13	0.0002747119	Africa
Africa|hCoV-19/South Africa/KRISP-0075/2020|EPI ISL 467453|B.1.106|South Africa|2020-04-04	Africa|hCoV-19/South Africa/KRISP-K000583/2020|EPI ISL 509239|B.1.1.206|South Africa|2020-07-13	0.0003026360	Africa
Africa|hCoV-19/South Africa/KRISP-0080/2020|EPI ISL 467454|B.1.106|South Africa|2020-04-01	Africa|hCoV-19/South Africa/KRISP-K000583/2020|EPI ISL 509239|B.1.1.206|South Africa|2020-07-13	0.0003024733	Africa
Africa|hCoV-19/South Africa/KRISP-0081/2020|EPI ISL 467455|B.1.106|South Africa|2020-04-06	Africa|hCoV-19/South Africa/KRISP-K000583/2020|EPI ISL 509239|B.1.1.206|South Africa|2020-07-13	0.0003024733	Africa
Africa|hCoV-19/South Africa/KRISP-0084/2020|EPI ISL 467456|B.1.106|South Africa|2020-04-05	Africa|hCoV-19/South Africa/KRISP-K000583/2020|EPI ISL 509239|B.1.1.206|South Africa|2020-07-13	0.0003024733	Africa
Africa|hCoV-19/South Africa/KRISP-0088/2020|EPI ISL 467457|B.1.106|South Africa|2020-04-07	Africa|hCoV-19/South Africa/KRISP-K000583/2020|EPI ISL 509239|B.1.1.206|South Africa|2020-07-13	0.0003024733	Africa
Africa|hCoV-19/South Africa/KRISP-0089/2020|EPI ISL 467458|B.1.106|South Africa|2020-04-05	Africa|hCoV-19/South Africa/KRISP-K000583/2020|EPI ISL 509239|B.1.1.206|South Africa|2020-07-13	0.0003084535	Africa
Africa|hCoV-19/South Africa/KRISP-0090/2020|EPI ISL 467459|B.1.106|South Africa|2020-04-03	Africa|hCoV-19/South Africa/KRISP-K000583/2020|EPI ISL 509239|B.1.1.206|South Africa|2020-07-13	0.0003094925	Africa
Africa|hCoV-19/South Africa/KRISP-0096/2020|EPI ISL 467461|B.1.106|South Africa|2020-04-01	Africa|hCoV-19/South Africa/KRISP-K000583/2020|EPI ISL 509239|B.1.1.206|South Africa|2020-07-13	0.0002709810	Africa
Africa|hCoV-19/South Africa/KRISP-0097/2020|EPI ISL 467462|B.1.106|South Africa|2020-04-01	Africa|hCoV-19/South Africa/KRISP-K000583/2020|EPI ISL 509239|B.1.1.206|South Africa|2020-07-13	0.0003026666	Africa
Africa|hCoV-19/South Africa/KRISP-0111/2020|EPI ISL 467465|B.1.106|South Africa|2020-04-01	Africa|hCoV-19/South Africa/KRISP-K000583/2020|EPI ISL 509239|B.1.1.206|South Africa|2020-07-13	0.0004049960	Africa
Africa|hCoV-19/South Africa/KRISP-0113/2020|EPI ISL 467467|B.1.106|South Africa|2020-04-05	Africa|hCoV-19/South Africa/KRISP-K000583/2020|EPI ISL 509239|B.1.1.206|South Africa|2020-07-13	0.0003361028	Africa
Africa|hCoV-19/South Africa/KRISP-0115/2020|EPI ISL 467468|B.1.5|South Africa|2020-04-04	Africa|hCoV-19/South Africa/KRISP-K000583/2020|EPI ISL 509239|B.1.1.206|South Africa|2020-07-13	0.0002688597	Africa
Africa|hCoV-19/South Africa/KRISP-0118/2020|EPI ISL 467470|B.1.106|South Africa|2020-04-01	Africa|hCoV-19/South Africa/KRISP-K000583/2020|EPI ISL 509239|B.1.1.206|South Africa|2020-07-13	0.0003024834	Africa
Africa|hCoV-19/South Africa/KRISP-0119/2020|EPI ISL 467471|B.1.5|South Africa|2020-04-01	Africa|hCoV-19/South Africa/KRISP-K000583/2020|EPI ISL 509239|B.1.1.206|South Africa|2020-07-13	0.0002688597	Africa
Africa|hCoV-19/South Africa/KRISP-012/2020|EPI ISL 421576|B.1.1.10|South Africa|2020-04-01	Africa|hCoV-19/South Africa/KRISP-K000583/2020|EPI ISL 509239|B.1.1.206|South Africa|2020-07-13	0.0003027612	Africa
Africa|hCoV-19/South Africa/KRISP-0120/2020|EPI ISL 467472|B.1.106|South Africa|2020-04-01	Africa|hCoV-19/South Africa/KRISP-K000583/2020|EPI ISL 509239|B.1.1.206|South Africa|2020-07-13	0.0003361028	Africa
Africa|hCoV-19/South Africa/KRISP-0123/2020|EPI ISL 467475|B.1.5|South Africa|2020-05-14	Africa|hCoV-19/South Africa/KRISP-K000583/2020|EPI ISL 509239|B.1.1.206|South Africa|2020-07-13	0.0003697219	Africa
Africa|hCoV-19/South Africa/KRISP-0124/2020|EPI ISL 467476|B.1.1.57|South Africa|2020-05-13	Africa|hCoV-19/South Africa/KRISP-K000583/2020|EPI ISL 509239|B.1.1.206|South Africa|2020-07-13	0.0002030029	Africa
Africa|hCoV-19/South Africa/KRISP-0125/2020|EPI ISL 467477|B.1.1.52|South Africa|2020-05-13	Africa|hCoV-19/South Africa/KRISP-K000583/2020|EPI ISL 509239|B.1.1.206|South Africa|2020-07-13	0.0002688470	Africa
Africa|hCoV-19/South Africa/KRISP-0126/2020|EPI ISL 467478|B.1.1.40|South Africa|2020-05-13	Africa|hCoV-19/South Africa/KRISP-K000583/2020|EPI ISL 509239|B.1.1.206|South Africa|2020-07-13	0.0003696871	Africa
Africa|hCoV-19/South Africa/KRISP-0127/2020|EPI ISL 467479|B.1.5.19|South Africa|2020-05-13	Africa|hCoV-19/South Africa/KRISP-K000583/2020|EPI ISL 509239|B.1.1.206|South Africa|2020-07-13	0.0003697132	Africa
Africa|hCoV-19/South Africa/KRISP-0128/2020|EPI ISL 467480|B.1.1.57|South Africa|2020-05-13	Africa|hCoV-19/South Africa/KRISP-K000583/2020|EPI ISL 509239|B.1.1.206|South Africa|2020-07-13	0.0002024823	Africa
Africa|hCoV-19/South Africa/KRISP-0129/2020|EPI ISL 467481|B.1.1.52|South Africa|2020-05-13	Africa|hCoV-19/South Africa/KRISP-K000583/2020|EPI ISL 509239|B.1.1.206|South Africa|2020-07-13	0.0003024590	Africa
Africa|hCoV-19/South Africa/KRISP-0130/2020|EPI ISL 467482|B.1.1.57|South Africa|2020-05-13	Africa|hCoV-19/South Africa/KRISP-K000583/2020|EPI ISL 509239|B.1.1.206|South Africa|2020-07-13	0.0002352317	Africa
Africa|hCoV-19/South Africa/KRISP-0131/2020|EPI ISL 467483|B.1.5|South Africa|2020-05-13	Africa|hCoV-19/South Africa/KRISP-K000583/2020|EPI ISL 509239|B.1.1.206|South Africa|2020-07-13	0.0003361040	Africa
Africa|hCoV-19/South Africa/KRISP-0132/2020|EPI ISL 467484|B.1.1.40|South Africa|2020-05-13	Africa|hCoV-19/South Africa/KRISP-K000583/2020|EPI ISL 509239|B.1.1.206|South Africa|2020-07-13	0.0002688353	Africa
Africa|hCoV-19/South Africa/KRISP-0133/2020|EPI ISL 467485|B.1.1.57|South Africa|2020-05-13	Africa|hCoV-19/South Africa/KRISP-K000583/2020|EPI ISL 509239|B.1.1.206|South Africa|2020-07-13	0.0002688470	Africa
Africa|hCoV-19/South Africa/KRISP-0134/2020|EPI ISL 467486|B.1.1.206|South Africa|2020-05-14	Africa|hCoV-19/South Africa/KRISP-K000583/2020|EPI ISL 509239|B.1.1.206|South Africa|2020-07-13	0.0001008031	Africa
Africa|hCoV-19/South Africa/KRISP-0135/2020|EPI ISL 467487|B.1.1.57|South Africa|2020-05-14	Africa|hCoV-19/South Africa/KRISP-K000583/2020|EPI ISL 509239|B.1.1.206|South Africa|2020-07-13	0.0002032848	Africa
Africa|hCoV-19/South Africa/KRISP-0136/2020|EPI ISL 467488|B.1.5|South Africa|2020-05-14	Africa|hCoV-19/South Africa/KRISP-K000583/2020|EPI ISL 509239|B.1.1.206|South Africa|2020-07-13	0.0004033493	Africa
Africa|hCoV-19/South Africa/KRISP-0137/2020|EPI ISL 467489|B.1.1.52|South Africa|2020-05-14	Africa|hCoV-19/South Africa/KRISP-K000583/2020|EPI ISL 509239|B.1.1.206|South Africa|2020-07-13	0.0002688470	Africa
Africa|hCoV-19/South Africa/KRISP-0138/2020|EPI ISL 467490|B.1.1.53|South Africa|2020-05-14	Africa|hCoV-19/South Africa/KRISP-K000583/2020|EPI ISL 509239|B.1.1.206|South Africa|2020-07-13	0.0002688534	Africa
Africa|hCoV-19/South Africa/KRISP-0139/2020|EPI ISL 467491|B.1.1|South Africa|2020-05-16	Africa|hCoV-19/South Africa/KRISP-K000583/2020|EPI ISL 509239|B.1.1.206|South Africa|2020-07-13	0.0002352364	Africa
Africa|hCoV-19/South Africa/KRISP-0143/2020|EPI ISL 467493|B.1.1.56|South Africa|2020-05-21	Africa|hCoV-19/South Africa/KRISP-K000583/2020|EPI ISL 509239|B.1.1.206|South Africa|2020-07-13	0.0002352261	Africa
Africa|hCoV-19/South Africa/KRISP-0144/2020|EPI ISL 467494|B.1.5.16|South Africa|2020-05-30	Africa|hCoV-19/South Africa/KRISP-K000583/2020|EPI ISL 509239|B.1.1.206|South Africa|2020-07-13	0.0003361108	Africa
Africa|hCoV-19/South Africa/KRISP-0145/2020|EPI ISL 467495|B.1.106|South Africa|2020-05-30	Africa|hCoV-19/South Africa/KRISP-K000583/2020|EPI ISL 509239|B.1.1.206|South Africa|2020-07-13	0.0003360882	Africa
Africa|hCoV-19/South Africa/KRISP-0148/2020|EPI ISL 467498|B.1.1|South Africa|2020-05-30	Africa|hCoV-19/South Africa/KRISP-K000583/2020|EPI ISL 509239|B.1.1.206|South Africa|2020-07-13	0.0002688651	Africa
Africa|hCoV-19/South Africa/KRISP-0149/2020|EPI ISL 467499|B.1.1|South Africa|2020-05-30	Africa|hCoV-19/South Africa/KRISP-K000583/2020|EPI ISL 509239|B.1.1.206|South Africa|2020-07-13	0.0002016183	Africa
Africa|hCoV-19/South Africa/KRISP-0150/2020|EPI ISL 467500|B.1.1.75|South Africa|2020-05-30	Africa|hCoV-19/South Africa/KRISP-K000583/2020|EPI ISL 509239|B.1.1.206|South Africa|2020-07-13	0.0003696797	Africa
Africa|hCoV-19/South Africa/KRISP-0151/2020|EPI ISL 467501|B.1.1|South Africa|2020-06-01	Africa|hCoV-19/South Africa/KRISP-K000583/2020|EPI ISL 509239|B.1.1.206|South Africa|2020-07-13	0.0002693303	Africa
Africa|hCoV-19/South Africa/KRISP-0152/2020|EPI ISL 467502|B.1.1|South Africa|2020-06-01	Africa|hCoV-19/South Africa/KRISP-K000583/2020|EPI ISL 509239|B.1.1.206|South Africa|2020-07-13	0.0002352364	Africa
Africa|hCoV-19/South Africa/KRISP-0153/2020|EPI ISL 467503|B.1.1|South Africa|2020-06-01	Africa|hCoV-19/South Africa/KRISP-K000583/2020|EPI ISL 509239|B.1.1.206|South Africa|2020-07-13	0.0002688470	Africa
Africa|hCoV-19/South Africa/KRISP-0154/2020|EPI ISL 467504|B.1.1|South Africa|2020-06-01	Africa|hCoV-19/South Africa/KRISP-K000583/2020|EPI ISL 509239|B.1.1.206|South Africa|2020-07-13	0.0001691370	Africa
Africa|hCoV-19/South Africa/KRISP-0155/2020|EPI ISL 467505|B.1.106|South Africa|2020-06-01	Africa|hCoV-19/South Africa/KRISP-K000583/2020|EPI ISL 509239|B.1.1.206|South Africa|2020-07-13	0.0003747962	Africa
Africa|hCoV-19/South Africa/KRISP-0157/2020|EPI ISL 467507|B.1.1.273|South Africa|2020-05-25	Africa|hCoV-19/South Africa/KRISP-K000583/2020|EPI ISL 509239|B.1.1.206|South Africa|2020-07-13	0.0003024530	Africa
Africa|hCoV-19/South Africa/KRISP-0158/2020|EPI ISL 467508|B.1.106|South Africa|2020-05-28	Africa|hCoV-19/South Africa/KRISP-K000583/2020|EPI ISL 509239|B.1.1.206|South Africa|2020-07-13	0.0004033573	Africa
Africa|hCoV-19/South Africa/KRISP-0159/2020|EPI ISL 467509|B.1.5|South Africa|2020-06-01	Africa|hCoV-19/South Africa/KRISP-K000583/2020|EPI ISL 509239|B.1.1.206|South Africa|2020-07-13	0.0002688597	Africa
Africa|hCoV-19/South Africa/KRISP-0160/2020|EPI ISL 467510|B.1.5|South Africa|2020-06-01	Africa|hCoV-19/South Africa/KRISP-K000583/2020|EPI ISL 509239|B.1.1.206|South Africa|2020-07-13	0.0002717636	Africa
Africa|hCoV-19/South Africa/KRISP-0161/2020|EPI ISL 467511|B.1.106|South Africa|2020-06-01	Africa|hCoV-19/South Africa/KRISP-K000583/2020|EPI ISL 509239|B.1.1.206|South Africa|2020-07-13	0.0003697207	Africa
Africa|hCoV-19/South Africa/KRISP-0165/2020|EPI ISL 467515|B.1.1|South Africa|2020-05-29	Africa|hCoV-19/South Africa/KRISP-K000583/2020|EPI ISL 509239|B.1.1.206|South Africa|2020-07-13	0.0002029459	Africa
Africa|hCoV-19/South Africa/KRISP-0166/2020|EPI ISL 467516|B.1.5|South Africa|2020-04-14	Africa|hCoV-19/South Africa/KRISP-K000583/2020|EPI ISL 509239|B.1.1.206|South Africa|2020-07-13	0.0003697455	Africa
Africa|hCoV-19/South Africa/KRISP-0167/2020|EPI ISL 467517|B.1.106|South Africa|2020-06-02	Africa|hCoV-19/South Africa/KRISP-K000583/2020|EPI ISL 509239|B.1.1.206|South Africa|2020-07-13	0.0003697206	Africa
Africa|hCoV-19/South Africa/KRISP-0168/2020|EPI ISL 467518|B.1.106|South Africa|2020-05-28	Africa|hCoV-19/South Africa/KRISP-K000583/2020|EPI ISL 509239|B.1.1.206|South Africa|2020-07-13	0.0003697206	Africa
Africa|hCoV-19/South Africa/KRISP-0169/2020|EPI ISL 467519|B.1|South Africa|2020-05-31	Africa|hCoV-19/South Africa/KRISP-K000583/2020|EPI ISL 509239|B.1.1.206|South Africa|2020-07-13	0.0003377908	Africa
Africa|hCoV-19/South Africa/KRISP-0170/2020|EPI ISL 467520|B.1.1.273|South Africa|2020-05-31	Africa|hCoV-19/South Africa/KRISP-K000583/2020|EPI ISL 509239|B.1.1.206|South Africa|2020-07-13	0.0003043139	Africa
Africa|hCoV-19/South Africa/KRISP-0174/2020|EPI ISL 467524|B.1.106|South Africa|2020-06-04	Africa|hCoV-19/South Africa/KRISP-K000583/2020|EPI ISL 509239|B.1.1.206|South Africa|2020-07-13	0.0003697206	Africa
Africa|hCoV-19/South Africa/KRISP-0175/2020|EPI ISL 482702|B.1.1.273|South Africa|2020-06-05	Africa|hCoV-19/South Africa/KRISP-K000583/2020|EPI ISL 509239|B.1.1.206|South Africa|2020-07-13	0.0003035105	Africa
Africa|hCoV-19/South Africa/KRISP-0178/2020|EPI ISL 482704|B.1.1.57|South Africa|2020-06-05	Africa|hCoV-19/South Africa/KRISP-K000583/2020|EPI ISL 509239|B.1.1.206|South Africa|2020-07-13	0.0003035780	Africa
Africa|hCoV-19/South Africa/KRISP-0179/2020|EPI ISL 482705|B.1.5.16|South Africa|2020-06-06	Africa|hCoV-19/South Africa/KRISP-K000583/2020|EPI ISL 509239|B.1.1.206|South Africa|2020-07-13	0.0004706136	Africa
Africa|hCoV-19/South Africa/KRISP-0185/2020|EPI ISL 482708|B.1.1|South Africa|2020-06-07	Africa|hCoV-19/South Africa/KRISP-K000583/2020|EPI ISL 509239|B.1.1.206|South Africa|2020-07-13	0.0002688587	Africa
Africa|hCoV-19/South Africa/KRISP-0190/2020|EPI ISL 482709|B.1.1.273|South Africa|2020-06-06	Africa|hCoV-19/South Africa/KRISP-K000583/2020|EPI ISL 509239|B.1.1.206|South Africa|2020-07-13	0.0003026869	Africa
Africa|hCoV-19/South Africa/KRISP-0191/2020|EPI ISL 482710|B.1.106|South Africa|2020-06-04	Africa|hCoV-19/South Africa/KRISP-K000583/2020|EPI ISL 509239|B.1.1.206|South Africa|2020-07-13	0.0004035567	Africa
Africa|hCoV-19/South Africa/KRISP-0193/2020|EPI ISL 482848|B.1.106|South Africa|2020-06-03	Africa|hCoV-19/South Africa/KRISP-K000583/2020|EPI ISL 509239|B.1.1.206|South Africa|2020-07-13	0.0003732198	Africa
Africa|hCoV-19/South Africa/KRISP-0194/2020|EPI ISL 482849|B.1.106|South Africa|2020-06-06	Africa|hCoV-19/South Africa/KRISP-K000583/2020|EPI ISL 509239|B.1.1.206|South Africa|2020-07-13	0.0003830700	Africa
Africa|hCoV-19/South Africa/KRISP-0195/2020|EPI ISL 482850|B.1.106|South Africa|2020-06-07	Africa|hCoV-19/South Africa/KRISP-K000583/2020|EPI ISL 509239|B.1.1.206|South Africa|2020-07-13	0.0004473840	Africa
Africa|hCoV-19/South Africa/KRISP-0196/2020|EPI ISL 482712|B.1.106|South Africa|2020-06-08	Africa|hCoV-19/South Africa/KRISP-K000583/2020|EPI ISL 509239|B.1.1.206|South Africa|2020-07-13	0.0004369602	Africa
Africa|hCoV-19/South Africa/KRISP-0197/2020|EPI ISL 482713|B.1.1.206|South Africa|2020-06-08	Africa|hCoV-19/South Africa/KRISP-K000583/2020|EPI ISL 509239|B.1.1.206|South Africa|2020-07-13	0.0000680852	Africa
Africa|hCoV-19/South Africa/KRISP-0198/2020|EPI ISL 482851|B.1.1|South Africa|2020-06-11	Africa|hCoV-19/South Africa/KRISP-K000583/2020|EPI ISL 509239|B.1.1.206|South Africa|2020-07-13	0.0002386336	Africa
Africa|hCoV-19/South Africa/KRISP-0199/2020|EPI ISL 482714|B.1.5|South Africa|2020-06-11	Africa|hCoV-19/South Africa/KRISP-K000583/2020|EPI ISL 509239|B.1.1.206|South Africa|2020-07-13	0.0004085064	Africa
Africa|hCoV-19/South Africa/KRISP-02/2020|EPI ISL 421572|B|South Africa|2020-03-23	Africa|hCoV-19/South Africa/KRISP-K000583/2020|EPI ISL 509239|B.1.1.206|South Africa|2020-07-13	0.0005842116	Africa
Africa|hCoV-19/South Africa/KRISP-0200/2020|EPI ISL 482715|B.1.5|South Africa|2020-06-11	Africa|hCoV-19/South Africa/KRISP-K000583/2020|EPI ISL 509239|B.1.1.206|South Africa|2020-07-13	0.0003743028	Africa
Africa|hCoV-19/South Africa/KRISP-0201/2020|EPI ISL 482716|B.1.1|South Africa|2020-06-11	Africa|hCoV-19/South Africa/KRISP-K000583/2020|EPI ISL 509239|B.1.1.206|South Africa|2020-07-13	0.0002016183	Africa
Africa|hCoV-19/South Africa/KRISP-0203/2020|EPI ISL 482852|B.1.1|South Africa|2020-06-11	Africa|hCoV-19/South Africa/KRISP-K000583/2020|EPI ISL 509239|B.1.1.206|South Africa|2020-07-13	0.0002353787	Africa
Africa|hCoV-19/South Africa/KRISP-0206/2020|EPI ISL 482719|B.1.5|South Africa|2020-06-11	Africa|hCoV-19/South Africa/KRISP-K000583/2020|EPI ISL 509239|B.1.1.206|South Africa|2020-07-13	0.0003706423	Africa
Africa|hCoV-19/South Africa/KRISP-0211/2020|EPI ISL 482720|B.1.5|South Africa|2020-06-11	Africa|hCoV-19/South Africa/KRISP-K000583/2020|EPI ISL 509239|B.1.1.206|South Africa|2020-07-13	0.0003362158	Africa
Africa|hCoV-19/South Africa/KRISP-0212/2020|EPI ISL 482721|B.1.5|South Africa|2020-06-11	Africa|hCoV-19/South Africa/KRISP-K000583/2020|EPI ISL 509239|B.1.1.206|South Africa|2020-07-13	0.0003370997	Africa
Africa|hCoV-19/South Africa/KRISP-0213/2020|EPI ISL 482722|B.1.5|South Africa|2020-06-11	Africa|hCoV-19/South Africa/KRISP-K000583/2020|EPI ISL 509239|B.1.1.206|South Africa|2020-07-13	0.0003027072	Africa
Africa|hCoV-19/South Africa/KRISP-0214/2020|EPI ISL 482723|B.1.5|South Africa|2020-06-11	Africa|hCoV-19/South Africa/KRISP-K000583/2020|EPI ISL 509239|B.1.1.206|South Africa|2020-07-13	0.0004050452	Africa
Africa|hCoV-19/South Africa/KRISP-0224/2020|EPI ISL 482724|B.1.144|South Africa|2020-06-11	Africa|hCoV-19/South Africa/KRISP-K000583/2020|EPI ISL 509239|B.1.1.206|South Africa|2020-07-13	0.0002040688	Africa
Africa|hCoV-19/South Africa/KRISP-0243/2020|EPI ISL 482725|B.1.140|South Africa|2020-06-14	Africa|hCoV-19/South Africa/KRISP-K000583/2020|EPI ISL 509239|B.1.1.206|South Africa|2020-07-13	0.0004827001	Africa
Africa|hCoV-19/South Africa/KRISP-0245/2020|EPI ISL 482726|B.1.144|South Africa|2020-06-14	Africa|hCoV-19/South Africa/KRISP-K000583/2020|EPI ISL 509239|B.1.1.206|South Africa|2020-07-13	0.0001680197	Africa
Africa|hCoV-19/South Africa/KRISP-0255/2020|EPI ISL 482728|B.1.5|South Africa|2020-06-14	Africa|hCoV-19/South Africa/KRISP-K000583/2020|EPI ISL 509239|B.1.1.206|South Africa|2020-07-13	0.0002717608	Africa
Africa|hCoV-19/South Africa/KRISP-0259/2020|EPI ISL 482729|B.1|South Africa|2020-06-15	Africa|hCoV-19/South Africa/KRISP-K000583/2020|EPI ISL 509239|B.1.1.206|South Africa|2020-07-13	0.0004446164	Africa
Africa|hCoV-19/South Africa/KRISP-0260/2020|EPI ISL 482730|B.1.140|South Africa|2020-06-15	Africa|hCoV-19/South Africa/KRISP-K000583/2020|EPI ISL 509239|B.1.1.206|South Africa|2020-07-13	0.0005468534	Africa
Africa|hCoV-19/South Africa/KRISP-0261/2020|EPI ISL 482731|B.1.5|South Africa|2020-06-15	Africa|hCoV-19/South Africa/KRISP-K000583/2020|EPI ISL 509239|B.1.1.206|South Africa|2020-07-13	0.0004084015	Africa
Africa|hCoV-19/South Africa/KRISP-0266/2020|EPI ISL 482853|B.1.1|South Africa|2020-06-17	Africa|hCoV-19/South Africa/KRISP-K000583/2020|EPI ISL 509239|B.1.1.206|South Africa|2020-07-13	0.0003697356	Africa
Africa|hCoV-19/South Africa/KRISP-0267/2020|EPI ISL 482854|A|South Africa|2020-06-17	Africa|hCoV-19/South Africa/KRISP-K000583/2020|EPI ISL 509239|B.1.1.206|South Africa|2020-07-13	0.0009550883	Africa
Africa|hCoV-19/South Africa/KRISP-0268/2020|EPI ISL 482855|B.1.1.117|South Africa|2020-06-17	Africa|hCoV-19/South Africa/KRISP-K000583/2020|EPI ISL 509239|B.1.1.206|South Africa|2020-07-13	0.0003061041	Africa
Africa|hCoV-19/South Africa/KRISP-0269/2020|EPI ISL 482856|B.1.5|South Africa|2020-06-17	Africa|hCoV-19/South Africa/KRISP-K000583/2020|EPI ISL 509239|B.1.1.206|South Africa|2020-07-13	0.0004092257	Africa
Africa|hCoV-19/South Africa/KRISP-0270/2020|EPI ISL 482857|B.1.1.117|South Africa|2020-06-17	Africa|hCoV-19/South Africa/KRISP-K000583/2020|EPI ISL 509239|B.1.1.206|South Africa|2020-07-13	0.0003053565	Africa
Africa|hCoV-19/South Africa/KRISP-0271/2020|EPI ISL 482858|B.1.1|South Africa|2020-06-17	Africa|hCoV-19/South Africa/KRISP-K000583/2020|EPI ISL 509239|B.1.1.206|South Africa|2020-07-13	0.0003772951	Africa
Africa|hCoV-19/South Africa/KRISP-0272/2020|EPI ISL 482859|B.1.1|South Africa|2020-06-17	Africa|hCoV-19/South Africa/KRISP-K000583/2020|EPI ISL 509239|B.1.1.206|South Africa|2020-07-13	0.0002395587	Africa
Africa|hCoV-19/South Africa/KRISP-0273/2020|EPI ISL 482860|B.1.1.57|South Africa|2020-06-18	Africa|hCoV-19/South Africa/KRISP-K000583/2020|EPI ISL 509239|B.1.1.206|South Africa|2020-07-13	0.0004106523	Africa
Africa|hCoV-19/South Africa/KRISP-0274/2020|EPI ISL 482861|B.1.1.57|South Africa|2020-06-18	Africa|hCoV-19/South Africa/KRISP-K000583/2020|EPI ISL 509239|B.1.1.206|South Africa|2020-07-13	0.0004098532	Africa
Africa|hCoV-19/South Africa/KRISP-0275/2020|EPI ISL 482862|B.1.1|South Africa|2020-06-18	Africa|hCoV-19/South Africa/KRISP-K000583/2020|EPI ISL 509239|B.1.1.206|South Africa|2020-07-13	0.0002357570	Africa
Africa|hCoV-19/South Africa/KRISP-0276/2020|EPI ISL 482863|B.1.1.57|South Africa|2020-06-18	Africa|hCoV-19/South Africa/KRISP-K000583/2020|EPI ISL 509239|B.1.1.206|South Africa|2020-07-13	0.0004117229	Africa
Africa|hCoV-19/South Africa/KRISP-0277/2020|EPI ISL 482864|B.1.1.273|South Africa|2020-06-16	Africa|hCoV-19/South Africa/KRISP-K000583/2020|EPI ISL 509239|B.1.1.206|South Africa|2020-07-13	0.0004458251	Africa
Africa|hCoV-19/South Africa/KRISP-0278/2020|EPI ISL 482865|B.1.1.75|South Africa|2020-06-16	Africa|hCoV-19/South Africa/KRISP-K000583/2020|EPI ISL 509239|B.1.1.206|South Africa|2020-07-13	0.0003048631	Africa
Africa|hCoV-19/South Africa/KRISP-0279/2020|EPI ISL 482866|B.1.1.56|South Africa|2020-06-16	Africa|hCoV-19/South Africa/KRISP-K000583/2020|EPI ISL 509239|B.1.1.206|South Africa|2020-07-13	0.0003445265	Africa
Africa|hCoV-19/South Africa/KRISP-0280/2020|EPI ISL 482867|B.1.1.206|South Africa|2020-06-16	Africa|hCoV-19/South Africa/KRISP-K000583/2020|EPI ISL 509239|B.1.1.206|South Africa|2020-07-13	0.0000335982	Africa
Africa|hCoV-19/South Africa/KRISP-0281/2020|EPI ISL 482868|B.1.1.206|South Africa|2020-06-16	Africa|hCoV-19/South Africa/KRISP-K000583/2020|EPI ISL 509239|B.1.1.206|South Africa|2020-07-13	0.0000343364	Africa
Africa|hCoV-19/South Africa/KRISP-0282/2020|EPI ISL 482869|B.1.1.206|South Africa|2020-06-16	Africa|hCoV-19/South Africa/KRISP-K000583/2020|EPI ISL 509239|B.1.1.206|South Africa|2020-07-13	0.0000686459	Africa
Africa|hCoV-19/South Africa/KRISP-0283/2020|EPI ISL 482870|B.1.1.206|South Africa|2020-06-16	Africa|hCoV-19/South Africa/KRISP-K000583/2020|EPI ISL 509239|B.1.1.206|South Africa|2020-07-13	0.0001745077	Africa
Africa|hCoV-19/South Africa/KRISP-0284/2020|EPI ISL 482871|B.1.1.206|South Africa|2020-06-16	Africa|hCoV-19/South Africa/KRISP-K000583/2020|EPI ISL 509239|B.1.1.206|South Africa|2020-07-13	0.0000338939	Africa
Africa|hCoV-19/South Africa/KRISP-0285/2020|EPI ISL 482872|B.1.1.206|South Africa|2020-06-16	Africa|hCoV-19/South Africa/KRISP-K000583/2020|EPI ISL 509239|B.1.1.206|South Africa|2020-07-13	0.0000684041	Africa
Africa|hCoV-19/South Africa/KRISP-0286/2020|EPI ISL 487277|B.1.1|South Africa|2020-06-26	Africa|hCoV-19/South Africa/KRISP-K000583/2020|EPI ISL 509239|B.1.1.206|South Africa|2020-07-13	0.0002016184	Africa
Africa|hCoV-19/South Africa/KRISP-0287/2020|EPI ISL 487278|B.1.1.84|South Africa|2020-06-26	Africa|hCoV-19/South Africa/KRISP-K000583/2020|EPI ISL 509239|B.1.1.206|South Africa|2020-07-13	0.0002372910	Africa
Africa|hCoV-19/South Africa/KRISP-0288/2020|EPI ISL 487279|B.1.140|South Africa|2020-06-26	Africa|hCoV-19/South Africa/KRISP-K000583/2020|EPI ISL 509239|B.1.1.206|South Africa|2020-07-13	0.0004453413	Africa
Africa|hCoV-19/South Africa/KRISP-0290/2020|EPI ISL 487280|B.1.1.84|South Africa|2020-06-26	Africa|hCoV-19/South Africa/KRISP-K000583/2020|EPI ISL 509239|B.1.1.206|South Africa|2020-07-13	0.0002696689	Africa
Africa|hCoV-19/South Africa/KRISP-0291/2020|EPI ISL 487281|B.1.1.84|South Africa|2020-06-26	Africa|hCoV-19/South Africa/KRISP-K000583/2020|EPI ISL 509239|B.1.1.206|South Africa|2020-07-13	0.0003366912	Africa
Africa|hCoV-19/South Africa/KRISP-0293/2020|EPI ISL 487282|B.1.5|South Africa|2020-06-25	Africa|hCoV-19/South Africa/KRISP-K000583/2020|EPI ISL 509239|B.1.1.206|South Africa|2020-07-13	0.0005186498	Africa
Africa|hCoV-19/South Africa/KRISP-0296/2020|EPI ISL 487284|B.1.1.57|South Africa|2020-06-26	Africa|hCoV-19/South Africa/KRISP-K000583/2020|EPI ISL 509239|B.1.1.206|South Africa|2020-07-13	0.0002391904	Africa
Africa|hCoV-19/South Africa/KRISP-0297/2020|EPI ISL 487285|B.1.1.84|South Africa|2020-06-26	Africa|hCoV-19/South Africa/KRISP-K000583/2020|EPI ISL 509239|B.1.1.206|South Africa|2020-07-13	0.0002378391	Africa
Africa|hCoV-19/South Africa/KRISP-0299/2020|EPI ISL 487287|B.1.140|South Africa|2020-06-25	Africa|hCoV-19/South Africa/KRISP-K000583/2020|EPI ISL 509239|B.1.1.206|South Africa|2020-07-13	0.0004069734	Africa
Africa|hCoV-19/South Africa/KRISP-0300/2020|EPI ISL 487288|B.1.140|South Africa|2020-06-25	Africa|hCoV-19/South Africa/KRISP-K000583/2020|EPI ISL 509239|B.1.1.206|South Africa|2020-07-13	0.0004369996	Africa
Africa|hCoV-19/South Africa/KRISP-0302/2020|EPI ISL 487289|B.1.5|South Africa|2020-06-24	Africa|hCoV-19/South Africa/KRISP-K000583/2020|EPI ISL 509239|B.1.1.206|South Africa|2020-07-13	0.0004489484	Africa
Africa|hCoV-19/South Africa/KRISP-0303/2020|EPI ISL 487348|B.1.144|South Africa|2020-06-25	Africa|hCoV-19/South Africa/KRISP-K000583/2020|EPI ISL 509239|B.1.1.206|South Africa|2020-07-13	0.0002733666	Africa
Africa|hCoV-19/South Africa/KRISP-0305/2020|EPI ISL 487291|B.1.1.206|South Africa|2020-06-24	Africa|hCoV-19/South Africa/KRISP-K000583/2020|EPI ISL 509239|B.1.1.206|South Africa|2020-07-13	0.0001050816	Africa
Africa|hCoV-19/South Africa/KRISP-0308/2020|EPI ISL 487292|C.1|South Africa|2020-06-24	Africa|hCoV-19/South Africa/KRISP-K000583/2020|EPI ISL 509239|B.1.1.206|South Africa|2020-07-13	0.0003725787	Africa
Africa|hCoV-19/South Africa/KRISP-0309/2020|EPI ISL 487293|C.1|South Africa|2020-06-24	Africa|hCoV-19/South Africa/KRISP-K000583/2020|EPI ISL 509239|B.1.1.206|South Africa|2020-07-13	0.0004159477	Africa
Africa|hCoV-19/South Africa/KRISP-0310/2020|EPI ISL 487294|C.1|South Africa|2020-06-24	Africa|hCoV-19/South Africa/KRISP-K000583/2020|EPI ISL 509239|B.1.1.206|South Africa|2020-07-13	0.0003736960	Africa
Africa|hCoV-19/South Africa/KRISP-0312/2020|EPI ISL 487295|B.1.1.62|South Africa|2020-06-24	Africa|hCoV-19/South Africa/KRISP-K000583/2020|EPI ISL 509239|B.1.1.206|South Africa|2020-07-13	0.0002699900	Africa
Africa|hCoV-19/South Africa/KRISP-0318/2020|EPI ISL 487297|B.1.1.206|South Africa|2020-06-23	Africa|hCoV-19/South Africa/KRISP-K000583/2020|EPI ISL 509239|B.1.1.206|South Africa|2020-07-13	0.0001344714	Africa
Africa|hCoV-19/South Africa/KRISP-0321/2020|EPI ISL 487298|B.1.1.206|South Africa|2020-06-24	Africa|hCoV-19/South Africa/KRISP-K000583/2020|EPI ISL 509239|B.1.1.206|South Africa|2020-07-13	0.0002066348	Africa
Africa|hCoV-19/South Africa/KRISP-0322/2020|EPI ISL 487299|B.1.1.288|South Africa|2020-06-24	Africa|hCoV-19/South Africa/KRISP-K000583/2020|EPI ISL 509239|B.1.1.206|South Africa|2020-07-13	0.0001737421	Africa
Africa|hCoV-19/South Africa/KRISP-0323/2020|EPI ISL 487300|B.1.1.288|South Africa|2020-06-24	Africa|hCoV-19/South Africa/KRISP-K000583/2020|EPI ISL 509239|B.1.1.206|South Africa|2020-07-13	0.0002049090	Africa
Africa|hCoV-19/South Africa/KRISP-0327/2020|EPI ISL 487301|C.1|South Africa|2020-06-24	Africa|hCoV-19/South Africa/KRISP-K000583/2020|EPI ISL 509239|B.1.1.206|South Africa|2020-07-13	0.0003843623	Africa
Africa|hCoV-19/South Africa/KRISP-0331/2020|EPI ISL 487302|B.1.1.206|South Africa|2020-06-24	Africa|hCoV-19/South Africa/KRISP-K000583/2020|EPI ISL 509239|B.1.1.206|South Africa|2020-07-13	0.0001709132	Africa
Africa|hCoV-19/South Africa/KRISP-0332/2020|EPI ISL 487303|C.1|South Africa|2020-06-24	Africa|hCoV-19/South Africa/KRISP-K000583/2020|EPI ISL 509239|B.1.1.206|South Africa|2020-07-13	0.0004111325	Africa
Africa|hCoV-19/South Africa/KRISP-0336/2020|EPI ISL 487304|B.1.1.273|South Africa|2020-06-18	Africa|hCoV-19/South Africa/KRISP-K000583/2020|EPI ISL 509239|B.1.1.206|South Africa|2020-07-13	0.0004033302	Africa
Africa|hCoV-19/South Africa/KRISP-0337/2020|EPI ISL 495517|B.1.1.273|South Africa|2020-06-18	Africa|hCoV-19/South Africa/KRISP-K000583/2020|EPI ISL 509239|B.1.1.206|South Africa|2020-07-13	0.0004147017	Africa
Africa|hCoV-19/South Africa/KRISP-0338/2020|EPI ISL 487305|B.1.1.273|South Africa|2020-06-18	Africa|hCoV-19/South Africa/KRISP-K000583/2020|EPI ISL 509239|B.1.1.206|South Africa|2020-07-13	0.0003725499	Africa
Africa|hCoV-19/South Africa/KRISP-0339/2020|EPI ISL 487306|B.1.1.273|South Africa|2020-06-18	Africa|hCoV-19/South Africa/KRISP-K000583/2020|EPI ISL 509239|B.1.1.206|South Africa|2020-07-13	0.0003796202	Africa
Africa|hCoV-19/South Africa/KRISP-0340/2020|EPI ISL 487307|B.1.1.273|South Africa|2020-06-17	Africa|hCoV-19/South Africa/KRISP-K000583/2020|EPI ISL 509239|B.1.1.206|South Africa|2020-07-13	0.0003765283	Africa
Africa|hCoV-19/South Africa/KRISP-0342/2020|EPI ISL 495518|B.1.1.206|South Africa|2020-06-18	Africa|hCoV-19/South Africa/KRISP-K000583/2020|EPI ISL 509239|B.1.1.206|South Africa|2020-07-13	0.0000698760	Africa
Africa|hCoV-19/South Africa/KRISP-0343/2020|EPI ISL 495519|H.1|South Africa|2020-06-18	Africa|hCoV-19/South Africa/KRISP-K000583/2020|EPI ISL 509239|B.1.1.206|South Africa|2020-07-13	0.0002719575	Africa
Africa|hCoV-19/South Africa/KRISP-0344/2020|EPI ISL 495520|C.1|South Africa|2020-06-20	Africa|hCoV-19/South Africa/KRISP-K000583/2020|EPI ISL 509239|B.1.1.206|South Africa|2020-07-13	0.0005398908	Africa
Africa|hCoV-19/South Africa/KRISP-0346/2020|EPI ISL 495521|B.1.140|South Africa|2020-06-18	Africa|hCoV-19/South Africa/KRISP-K000583/2020|EPI ISL 509239|B.1.1.206|South Africa|2020-07-13	0.0004821676	Africa
Africa|hCoV-19/South Africa/KRISP-0347/2020|EPI ISL 487308|B.1.1.206|South Africa|2020-06-18	Africa|hCoV-19/South Africa/KRISP-K000583/2020|EPI ISL 509239|B.1.1.206|South Africa|2020-07-13	0.0000671977	Africa
Africa|hCoV-19/South Africa/KRISP-0348/2020|EPI ISL 487309|B.1.144|South Africa|2020-06-18	Africa|hCoV-19/South Africa/KRISP-K000583/2020|EPI ISL 509239|B.1.1.206|South Africa|2020-07-13	0.0001031884	Africa
Africa|hCoV-19/South Africa/KRISP-0349/2020|EPI ISL 487310|B.1.1.206|South Africa|2020-06-17	Africa|hCoV-19/South Africa/KRISP-K000583/2020|EPI ISL 509239|B.1.1.206|South Africa|2020-07-13	0.0001015674	Africa
Africa|hCoV-19/South Africa/KRISP-0350/2020|EPI ISL 487311|B.1.1.206|South Africa|2020-06-17	Africa|hCoV-19/South Africa/KRISP-K000583/2020|EPI ISL 509239|B.1.1.206|South Africa|2020-07-13	0.0001008980	Africa
Africa|hCoV-19/South Africa/KRISP-0352/2020|EPI ISL 487312|B.1.1.206|South Africa|2020-06-17	Africa|hCoV-19/South Africa/KRISP-K000583/2020|EPI ISL 509239|B.1.1.206|South Africa|2020-07-13	0.0001008708	Africa
Africa|hCoV-19/South Africa/KRISP-0356/2020|EPI ISL 487313|B.1.5|South Africa|2020-06-25	Africa|hCoV-19/South Africa/KRISP-K000583/2020|EPI ISL 509239|B.1.1.206|South Africa|2020-07-13	0.0004734845	Africa
Africa|hCoV-19/South Africa/KRISP-0360/2020|EPI ISL 487314|C.1|South Africa|2020-06-19	Africa|hCoV-19/South Africa/KRISP-K000583/2020|EPI ISL 509239|B.1.1.206|South Africa|2020-07-13	0.0004705504	Africa
Africa|hCoV-19/South Africa/KRISP-0361/2020|EPI ISL 487315|B.1.1.206|South Africa|2020-06-18	Africa|hCoV-19/South Africa/KRISP-K000583/2020|EPI ISL 509239|B.1.1.206|South Africa|2020-07-13	0.0000345368	Africa
Africa|hCoV-19/South Africa/KRISP-0365/2020|EPI ISL 487316|B.1.1.84|South Africa|2020-06-25	Africa|hCoV-19/South Africa/KRISP-K000583/2020|EPI ISL 509239|B.1.1.206|South Africa|2020-07-13	0.0002688417	Africa
Africa|hCoV-19/South Africa/KRISP-0366/2020|EPI ISL 487317|B.1.1|South Africa|2020-06-18	Africa|hCoV-19/South Africa/KRISP-K000583/2020|EPI ISL 509239|B.1.1.206|South Africa|2020-07-13	0.0001390502	Africa
Africa|hCoV-19/South Africa/KRISP-0367/2020|EPI ISL 487318|B.1.1.273|South Africa|2020-06-25	Africa|hCoV-19/South Africa/KRISP-K000583/2020|EPI ISL 509239|B.1.1.206|South Africa|2020-07-13	0.0003703642	Africa
Africa|hCoV-19/South Africa/KRISP-0368/2020|EPI ISL 487319|B.1.1|South Africa|2020-06-18	Africa|hCoV-19/South Africa/KRISP-K000583/2020|EPI ISL 509239|B.1.1.206|South Africa|2020-07-13	0.0002016231	Africa
Africa|hCoV-19/South Africa/KRISP-0369/2020|EPI ISL 487320|B.1.1.84|South Africa|2020-06-25	Africa|hCoV-19/South Africa/KRISP-K000583/2020|EPI ISL 509239|B.1.1.206|South Africa|2020-07-13	0.0002688353	Africa
Africa|hCoV-19/South Africa/KRISP-0370/2020|EPI ISL 487321|B.1.140|South Africa|2020-06-25	Africa|hCoV-19/South Africa/KRISP-K000583/2020|EPI ISL 509239|B.1.1.206|South Africa|2020-07-13	0.0004706452	Africa
Africa|hCoV-19/South Africa/KRISP-0372/2020|EPI ISL 487323|B.1.106|South Africa|2020-06-19	Africa|hCoV-19/South Africa/KRISP-K000583/2020|EPI ISL 509239|B.1.1.206|South Africa|2020-07-13	0.0003746904	Africa
Africa|hCoV-19/South Africa/KRISP-0373/2020|EPI ISL 487324|B.1.106|South Africa|2020-06-19	Africa|hCoV-19/South Africa/KRISP-K000583/2020|EPI ISL 509239|B.1.1.206|South Africa|2020-07-13	0.0004369792	Africa
Africa|hCoV-19/South Africa/KRISP-0375/2020|EPI ISL 487325|B.1.140|South Africa|2020-06-25	Africa|hCoV-19/South Africa/KRISP-K000583/2020|EPI ISL 509239|B.1.1.206|South Africa|2020-07-13	0.0004740548	Africa
Africa|hCoV-19/South Africa/KRISP-0376/2020|EPI ISL 487326|B.1.5|South Africa|2020-06-22	Africa|hCoV-19/South Africa/KRISP-K000583/2020|EPI ISL 509239|B.1.1.206|South Africa|2020-07-13	0.0003054806	Africa
Africa|hCoV-19/South Africa/KRISP-0377/2020|EPI ISL 495522|B.1.1|South Africa|2020-06-22	Africa|hCoV-19/South Africa/KRISP-K000583/2020|EPI ISL 509239|B.1.1.206|South Africa|2020-07-13	0.0002120406	Africa
Africa|hCoV-19/South Africa/KRISP-0378/2020|EPI ISL 487327|B.1.1.84|South Africa|2020-06-22	Africa|hCoV-19/South Africa/KRISP-K000583/2020|EPI ISL 509239|B.1.1.206|South Africa|2020-07-13	0.0002423256	Africa
Africa|hCoV-19/South Africa/KRISP-0380/2020|EPI ISL 487328|B.1.1.84|South Africa|2020-06-25	Africa|hCoV-19/South Africa/KRISP-K000583/2020|EPI ISL 509239|B.1.1.206|South Africa|2020-07-13	0.0002354556	Africa
Africa|hCoV-19/South Africa/KRISP-0382/2020|EPI ISL 495523|B.1.140|South Africa|2020-06-25	Africa|hCoV-19/South Africa/KRISP-K000583/2020|EPI ISL 509239|B.1.1.206|South Africa|2020-07-13	0.0004550302	Africa
Africa|hCoV-19/South Africa/KRISP-0383/2020|EPI ISL 495524|B.1.140|South Africa|2020-06-25	Africa|hCoV-19/South Africa/KRISP-K000583/2020|EPI ISL 509239|B.1.1.206|South Africa|2020-07-13	0.0006443984	Africa
Africa|hCoV-19/South Africa/KRISP-0384/2020|EPI ISL 495525|B.1.140|South Africa|2020-06-25	Africa|hCoV-19/South Africa/KRISP-K000583/2020|EPI ISL 509239|B.1.1.206|South Africa|2020-07-13	0.0004509318	Africa
Africa|hCoV-19/South Africa/KRISP-0386/2020|EPI ISL 487329|B.1.1.62|South Africa|2020-07-01	Africa|hCoV-19/South Africa/KRISP-K000583/2020|EPI ISL 509239|B.1.1.206|South Africa|2020-07-13	0.0002688585	Africa
Africa|hCoV-19/South Africa/KRISP-0387/2020|EPI ISL 487330|B.1.1.99|South Africa|2020-07-01	Africa|hCoV-19/South Africa/KRISP-K000583/2020|EPI ISL 509239|B.1.1.206|South Africa|2020-07-13	0.0003031150	Africa
Africa|hCoV-19/South Africa/KRISP-0388/2020|EPI ISL 487331|B.1.140|South Africa|2020-07-01	Africa|hCoV-19/South Africa/KRISP-K000583/2020|EPI ISL 509239|B.1.1.206|South Africa|2020-07-13	0.0004405532	Africa
Africa|hCoV-19/South Africa/KRISP-0389/2020|EPI ISL 487332|C.9|South Africa|2020-07-01	Africa|hCoV-19/South Africa/KRISP-K000583/2020|EPI ISL 509239|B.1.1.206|South Africa|2020-07-13	0.0004369498	Africa
Africa|hCoV-19/South Africa/KRISP-0390/2020|EPI ISL 487333|C.2|South Africa|2020-07-01	Africa|hCoV-19/South Africa/KRISP-K000583/2020|EPI ISL 509239|B.1.1.206|South Africa|2020-07-13	0.0004407714	Africa
Africa|hCoV-19/South Africa/KRISP-0391/2020|EPI ISL 487334|B.1.1.206|South Africa|2020-07-01	Africa|hCoV-19/South Africa/KRISP-K000583/2020|EPI ISL 509239|B.1.1.206|South Africa|2020-07-13	0.0001011292	Africa
Africa|hCoV-19/South Africa/KRISP-0392/2020|EPI ISL 487335|B.1.5.19|South Africa|2020-07-01	Africa|hCoV-19/South Africa/KRISP-K000583/2020|EPI ISL 509239|B.1.1.206|South Africa|2020-07-13	0.0003484924	Africa
Africa|hCoV-19/South Africa/KRISP-0393/2020|EPI ISL 487336|C.6|South Africa|2020-07-01	Africa|hCoV-19/South Africa/KRISP-K000583/2020|EPI ISL 509239|B.1.1.206|South Africa|2020-07-13	0.0003715858	Africa
Africa|hCoV-19/South Africa/KRISP-0394/2020|EPI ISL 487337|B.1.5.19|South Africa|2020-07-01	Africa|hCoV-19/South Africa/KRISP-K000583/2020|EPI ISL 509239|B.1.1.206|South Africa|2020-07-13	0.0004046629	Africa
Africa|hCoV-19/South Africa/KRISP-0395/2020|EPI ISL 487338|C.2|South Africa|2020-07-01	Africa|hCoV-19/South Africa/KRISP-K000583/2020|EPI ISL 509239|B.1.1.206|South Africa|2020-07-13	0.0004369309	Africa
Africa|hCoV-19/South Africa/KRISP-0396/2020|EPI ISL 487339|C.1|South Africa|2020-07-01	Africa|hCoV-19/South Africa/KRISP-K000583/2020|EPI ISL 509239|B.1.1.206|South Africa|2020-07-13	0.0004389873	Africa
Africa|hCoV-19/South Africa/KRISP-0397/2020|EPI ISL 487340|B.1.5|South Africa|2020-07-01	Africa|hCoV-19/South Africa/KRISP-K000583/2020|EPI ISL 509239|B.1.1.206|South Africa|2020-07-13	0.0003697132	Africa
Africa|hCoV-19/South Africa/KRISP-0398/2020|EPI ISL 487341|B.1.1.206|South Africa|2020-07-01	Africa|hCoV-19/South Africa/KRISP-K000583/2020|EPI ISL 509239|B.1.1.206|South Africa|2020-07-13	0.0001035298	Africa
Africa|hCoV-19/South Africa/KRISP-04/2020|EPI ISL 436684|B.1.1.273|South Africa|2020-03-31	Africa|hCoV-19/South Africa/KRISP-K000583/2020|EPI ISL 509239|B.1.1.206|South Africa|2020-07-13	0.0002357964	Africa
Africa|hCoV-19/South Africa/KRISP-0402/2020|EPI ISL 495527|B.1.140|South Africa|2020-06-23	Africa|hCoV-19/South Africa/KRISP-K000583/2020|EPI ISL 509239|B.1.1.206|South Africa|2020-07-13	0.0005054400	Africa
Africa|hCoV-19/South Africa/KRISP-0403/2020|EPI ISL 495528|C.1|South Africa|2020-06-23	Africa|hCoV-19/South Africa/KRISP-K000583/2020|EPI ISL 509239|B.1.1.206|South Africa|2020-07-13	0.0003723231	Africa
Africa|hCoV-19/South Africa/KRISP-0404/2020|EPI ISL 495529|B.1.1.206|South Africa|2020-06-24	Africa|hCoV-19/South Africa/KRISP-K000583/2020|EPI ISL 509239|B.1.1.206|South Africa|2020-07-13	0.0001008031	Africa
Africa|hCoV-19/South Africa/KRISP-0405/2020|EPI ISL 495530|B.1.140|South Africa|2020-06-23	Africa|hCoV-19/South Africa/KRISP-K000583/2020|EPI ISL 509239|B.1.1.206|South Africa|2020-07-13	0.0005042848	Africa
Africa|hCoV-19/South Africa/KRISP-0406/2020|EPI ISL 495531|B.1.1.206|South Africa|2020-06-22	Africa|hCoV-19/South Africa/KRISP-K000583/2020|EPI ISL 509239|B.1.1.206|South Africa|2020-07-13	0.0001715798	Africa
Africa|hCoV-19/South Africa/KRISP-0407/2020|EPI ISL 495532|B.1.5|South Africa|2020-06-24	Africa|hCoV-19/South Africa/KRISP-K000583/2020|EPI ISL 509239|B.1.1.206|South Africa|2020-07-13	0.0003072076	Africa
Africa|hCoV-19/South Africa/KRISP-0408/2020|EPI ISL 495533|B.1.140|South Africa|2020-06-23	Africa|hCoV-19/South Africa/KRISP-K000583/2020|EPI ISL 509239|B.1.1.206|South Africa|2020-07-13	0.0004191829	Africa
Africa|hCoV-19/South Africa/KRISP-0409/2020|EPI ISL 495534|C.1|South Africa|2020-06-23	Africa|hCoV-19/South Africa/KRISP-K000583/2020|EPI ISL 509239|B.1.1.206|South Africa|2020-07-13	0.0003696956	Africa
Africa|hCoV-19/South Africa/KRISP-0410/2020|EPI ISL 495535|B.1.140|South Africa|2020-07-02	Africa|hCoV-19/South Africa/KRISP-K000583/2020|EPI ISL 509239|B.1.1.206|South Africa|2020-07-13	0.0005379020	Africa
Africa|hCoV-19/South Africa/KRISP-0411/2020|EPI ISL 495536|B.1.1.206|South Africa|2020-07-02	Africa|hCoV-19/South Africa/KRISP-K000583/2020|EPI ISL 509239|B.1.1.206|South Africa|2020-07-13	0.0000335975	Africa
Africa|hCoV-19/South Africa/KRISP-0412/2020|EPI ISL 495537|B.1.1.206|South Africa|2020-07-02	Africa|hCoV-19/South Africa/KRISP-K000583/2020|EPI ISL 509239|B.1.1.206|South Africa|2020-07-13	0.0000671964	Africa
Africa|hCoV-19/South Africa/KRISP-0413/2020|EPI ISL 495538|B.1.1.40|South Africa|2020-07-02	Africa|hCoV-19/South Africa/KRISP-K000583/2020|EPI ISL 509239|B.1.1.206|South Africa|2020-07-13	0.0003696958	Africa
Africa|hCoV-19/South Africa/KRISP-0414/2020|EPI ISL 495539|B.1.140|South Africa|2020-07-02	Africa|hCoV-19/South Africa/KRISP-K000583/2020|EPI ISL 509239|B.1.1.206|South Africa|2020-07-13	0.0004706247	Africa
Africa|hCoV-19/South Africa/KRISP-0415/2020|EPI ISL 495540|B.1.140|South Africa|2020-07-02	Africa|hCoV-19/South Africa/KRISP-K000583/2020|EPI ISL 509239|B.1.1.206|South Africa|2020-07-13	0.0005042509	Africa
Africa|hCoV-19/South Africa/KRISP-0417/2020|EPI ISL 495541|B.1.1.62|South Africa|2020-07-02	Africa|hCoV-19/South Africa/KRISP-K000583/2020|EPI ISL 509239|B.1.1.206|South Africa|2020-07-13	0.0003360949	Africa
Africa|hCoV-19/South Africa/KRISP-0418/2020|EPI ISL 495542|B.1.1.206|South Africa|2020-07-02	Africa|hCoV-19/South Africa/KRISP-K000583/2020|EPI ISL 509239|B.1.1.206|South Africa|2020-07-13	0.0001680119	Africa
Africa|hCoV-19/South Africa/KRISP-0420/2020|EPI ISL 495543|C.9|South Africa|2020-07-01	Africa|hCoV-19/South Africa/KRISP-K000583/2020|EPI ISL 509239|B.1.1.206|South Africa|2020-07-13	0.0004378179	Africa
Africa|hCoV-19/South Africa/KRISP-0421/2020|EPI ISL 495544|B.1.1|South Africa|2020-07-01	Africa|hCoV-19/South Africa/KRISP-K000583/2020|EPI ISL 509239|B.1.1.206|South Africa|2020-07-13	0.0001684550	Africa
Africa|hCoV-19/South Africa/KRISP-0423/2020|EPI ISL 495545|B.1.140|South Africa|2020-07-01	Africa|hCoV-19/South Africa/KRISP-K000583/2020|EPI ISL 509239|B.1.1.206|South Africa|2020-07-13	0.0004104949	Africa
Africa|hCoV-19/South Africa/KRISP-0426/2020|EPI ISL 495546|B.1.1.206|South Africa|2020-07-01	Africa|hCoV-19/South Africa/KRISP-K000583/2020|EPI ISL 509239|B.1.1.206|South Africa|2020-07-13	0.0000672197	Africa
Africa|hCoV-19/South Africa/KRISP-0436/2020|EPI ISL 498055|B.1.1|South Africa|2020-07-01	Africa|hCoV-19/South Africa/KRISP-K000583/2020|EPI ISL 509239|B.1.1.206|South Africa|2020-07-13	0.0003360803	Africa
Africa|hCoV-19/South Africa/KRISP-0445/2020|EPI ISL 498058|H.1|South Africa|2020-06-30	Africa|hCoV-19/South Africa/KRISP-K000583/2020|EPI ISL 509239|B.1.1.206|South Africa|2020-07-13	0.0002393516	Africa
Africa|hCoV-19/South Africa/KRISP-0446/2020|EPI ISL 498059|B.1.5|South Africa|2020-06-30	Africa|hCoV-19/South Africa/KRISP-K000583/2020|EPI ISL 509239|B.1.1.206|South Africa|2020-07-13	0.0002738564	Africa
Africa|hCoV-19/South Africa/KRISP-045/2020|EPI ISL 436686|B.1.1.1|South Africa|2020-03-27	Africa|hCoV-19/South Africa/KRISP-K000583/2020|EPI ISL 509239|B.1.1.206|South Africa|2020-07-13	0.0003360801	Africa
Africa|hCoV-19/South Africa/KRISP-0458/2020|EPI ISL 495549|B.1.1|South Africa|2020-07-02	Africa|hCoV-19/South Africa/KRISP-K000583/2020|EPI ISL 509239|B.1.1.206|South Africa|2020-07-13	0.0003711160	Africa
Africa|hCoV-19/South Africa/KRISP-0460/2020|EPI ISL 495550|B.1.106|South Africa|2020-07-02	Africa|hCoV-19/South Africa/KRISP-K000583/2020|EPI ISL 509239|B.1.1.206|South Africa|2020-07-13	0.0003698996	Africa
Africa|hCoV-19/South Africa/KRISP-0462/2020|EPI ISL 495552|B.1.106|South Africa|2020-07-02	Africa|hCoV-19/South Africa/KRISP-K000583/2020|EPI ISL 509239|B.1.1.206|South Africa|2020-07-13	0.0003736558	Africa
Africa|hCoV-19/South Africa/KRISP-0464/2020|EPI ISL 495553|B.1.5|South Africa|2020-06-30	Africa|hCoV-19/South Africa/KRISP-K000583/2020|EPI ISL 509239|B.1.1.206|South Africa|2020-07-13	0.0002473102	Africa
Africa|hCoV-19/South Africa/KRISP-0469/2020|EPI ISL 495555|H.1|South Africa|2020-07-06	Africa|hCoV-19/South Africa/KRISP-K000583/2020|EPI ISL 509239|B.1.1.206|South Africa|2020-07-13	0.0002720800	Africa
Africa|hCoV-19/South Africa/KRISP-0474/2020|EPI ISL 495557|H.1|South Africa|2020-07-06	Africa|hCoV-19/South Africa/KRISP-K000583/2020|EPI ISL 509239|B.1.1.206|South Africa|2020-07-13	0.0002688533	Africa
Africa|hCoV-19/South Africa/KRISP-0475/2020|EPI ISL 495558|H.1|South Africa|2020-07-06	Africa|hCoV-19/South Africa/KRISP-K000583/2020|EPI ISL 509239|B.1.1.206|South Africa|2020-07-13	0.0002707637	Africa
Africa|hCoV-19/South Africa/KRISP-0478/2020|EPI ISL 495559|B.1.1|South Africa|2020-07-05	Africa|hCoV-19/South Africa/KRISP-K000583/2020|EPI ISL 509239|B.1.1.206|South Africa|2020-07-13	0.0001682662	Africa
Africa|hCoV-19/South Africa/KRISP-0485/2020|EPI ISL 495561|B.1.1.206|South Africa|2020-07-03	Africa|hCoV-19/South Africa/KRISP-K000583/2020|EPI ISL 509239|B.1.1.206|South Africa|2020-07-13	0.0001014095	Africa
Africa|hCoV-19/South Africa/KRISP-0487/2020|EPI ISL 495562|B.1.106|South Africa|2020-07-03	Africa|hCoV-19/South Africa/KRISP-K000583/2020|EPI ISL 509239|B.1.1.206|South Africa|2020-07-13	0.0005042390	Africa
Africa|hCoV-19/South Africa/KRISP-0489/2020|EPI ISL 498060|B.1.1.206|South Africa|2020-07-09	Africa|hCoV-19/South Africa/KRISP-K000583/2020|EPI ISL 509239|B.1.1.206|South Africa|2020-07-13	0.0001010839	Africa
Africa|hCoV-19/South Africa/KRISP-0490/2020|EPI ISL 498061|B.1.1.206|South Africa|2020-07-09	Africa|hCoV-19/South Africa/KRISP-K000583/2020|EPI ISL 509239|B.1.1.206|South Africa|2020-07-13	0.0001007987	Africa
Africa|hCoV-19/South Africa/KRISP-0491/2020|EPI ISL 498062|B.1.1.273|South Africa|2020-07-07	Africa|hCoV-19/South Africa/KRISP-K000583/2020|EPI ISL 509239|B.1.1.206|South Africa|2020-07-13	0.0004033046	Africa
Africa|hCoV-19/South Africa/KRISP-0492/2020|EPI ISL 498063|B.1.1.273|South Africa|2020-07-07	Africa|hCoV-19/South Africa/KRISP-K000583/2020|EPI ISL 509239|B.1.1.206|South Africa|2020-07-13	0.0004065656	Africa
Africa|hCoV-19/South Africa/KRISP-0493/2020|EPI ISL 498064|B.1.1.67|South Africa|2020-07-07	Africa|hCoV-19/South Africa/KRISP-K000583/2020|EPI ISL 509239|B.1.1.206|South Africa|2020-07-13	0.0003041905	Africa
Africa|hCoV-19/South Africa/KRISP-0494/2020|EPI ISL 498065|B.1.1.206|South Africa|2020-07-09	Africa|hCoV-19/South Africa/KRISP-K000583/2020|EPI ISL 509239|B.1.1.206|South Africa|2020-07-13	0.0001344009	Africa
Africa|hCoV-19/South Africa/KRISP-0497/2020|EPI ISL 498066|B.1.1.206|South Africa|2020-07-09	Africa|hCoV-19/South Africa/KRISP-K000583/2020|EPI ISL 509239|B.1.1.206|South Africa|2020-07-13	0.0001344009	Africa
Africa|hCoV-19/South Africa/KRISP-0498/2020|EPI ISL 498067|B.1|South Africa|2020-07-10	Africa|hCoV-19/South Africa/KRISP-K000583/2020|EPI ISL 509239|B.1.1.206|South Africa|2020-07-13	0.0005378785	Africa
Africa|hCoV-19/South Africa/KRISP-0500/2020|EPI ISL 498068|B.1.1|South Africa|2020-07-07	Africa|hCoV-19/South Africa/KRISP-K000583/2020|EPI ISL 509239|B.1.1.206|South Africa|2020-07-13	0.0002810078	Africa
Africa|hCoV-19/South Africa/KRISP-0501/2020|EPI ISL 498069|B.1.5|South Africa|2020-07-11	Africa|hCoV-19/South Africa/KRISP-K000583/2020|EPI ISL 509239|B.1.1.206|South Africa|2020-07-13	0.0004033584	Africa
Africa|hCoV-19/South Africa/KRISP-0502/2020|EPI ISL 498070|B.1.1.273|South Africa|2020-07-11	Africa|hCoV-19/South Africa/KRISP-K000583/2020|EPI ISL 509239|B.1.1.206|South Africa|2020-07-13	0.0004374071	Africa
Africa|hCoV-19/South Africa/KRISP-0503/2020|EPI ISL 498071|B.1.1.273|South Africa|2020-07-11	Africa|hCoV-19/South Africa/KRISP-K000583/2020|EPI ISL 509239|B.1.1.206|South Africa|2020-07-13	0.0005378659	Africa
Africa|hCoV-19/South Africa/KRISP-0526/2020|EPI ISL 498072|B.1.5.19|South Africa|2020-07-13	Africa|hCoV-19/South Africa/KRISP-K000583/2020|EPI ISL 509239|B.1.1.206|South Africa|2020-07-13	0.0004369689	Africa
Africa|hCoV-19/South Africa/KRISP-0527/2020|EPI ISL 498073|B.1.140|South Africa|2020-07-14	Africa|hCoV-19/South Africa/KRISP-K000583/2020|EPI ISL 509239|B.1.1.206|South Africa|2020-07-13	0.0006051642	Africa
Africa|hCoV-19/South Africa/KRISP-0529/2020|EPI ISL 498074|C.1|South Africa|2020-07-13	Africa|hCoV-19/South Africa/KRISP-K000583/2020|EPI ISL 509239|B.1.1.206|South Africa|2020-07-13	0.0004369689	Africa
Africa|hCoV-19/South Africa/KRISP-0531/2020|EPI ISL 498075|B.1.5|South Africa|2020-07-14	Africa|hCoV-19/South Africa/KRISP-K000583/2020|EPI ISL 509239|B.1.1.206|South Africa|2020-07-13	0.0005042509	Africa
Africa|hCoV-19/South Africa/KRISP-0534/2020|EPI ISL 498077|B.1.5|South Africa|2020-07-14	Africa|hCoV-19/South Africa/KRISP-K000583/2020|EPI ISL 509239|B.1.1.206|South Africa|2020-07-13	0.0005042848	Africa
Africa|hCoV-19/South Africa/KRISP-0535/2020|EPI ISL 498078|B.1.1.206|South Africa|2020-07-08	Africa|hCoV-19/South Africa/KRISP-K000583/2020|EPI ISL 509239|B.1.1.206|South Africa|2020-07-13	0.0002016278	Africa
Africa|hCoV-19/South Africa/KRISP-0536/2020|EPI ISL 498079|B.1.1|South Africa|2020-07-14	Africa|hCoV-19/South Africa/KRISP-K000583/2020|EPI ISL 509239|B.1.1.206|South Africa|2020-07-13	0.0002016359	Africa
Africa|hCoV-19/South Africa/KRISP-0538/2020|EPI ISL 498080|B.1.1.254|South Africa|2020-07-14	Africa|hCoV-19/South Africa/KRISP-K000583/2020|EPI ISL 509239|B.1.1.206|South Africa|2020-07-13	0.0002710574	Africa
Africa|hCoV-19/South Africa/KRISP-0539/2020|EPI ISL 498081|B.1.1.206|South Africa|2020-07-07	Africa|hCoV-19/South Africa/KRISP-K000583/2020|EPI ISL 509239|B.1.1.206|South Africa|2020-07-13	0.0001680119	Africa
Africa|hCoV-19/South Africa/KRISP-0540/2020|EPI ISL 498082|B.1.1|South Africa|2020-07-14	Africa|hCoV-19/South Africa/KRISP-K000583/2020|EPI ISL 509239|B.1.1.206|South Africa|2020-07-13	0.0001344126	Africa
Africa|hCoV-19/South Africa/KRISP-0541/2020|EPI ISL 498083|B.1.1.206|South Africa|2020-07-14	Africa|hCoV-19/South Africa/KRISP-K000583/2020|EPI ISL 509239|B.1.1.206|South Africa|2020-07-13	0.0002731777	Africa
Africa|hCoV-19/South Africa/KRISP-0543/2020|EPI ISL 498084|C.2|South Africa|2020-07-12	Africa|hCoV-19/South Africa/KRISP-K000583/2020|EPI ISL 509239|B.1.1.206|South Africa|2020-07-13	0.0005714175	Africa
Africa|hCoV-19/South Africa/KRISP-0544/2020|EPI ISL 498085|B.1.1.206|South Africa|2020-07-13	Africa|hCoV-19/South Africa/KRISP-K000583/2020|EPI ISL 509239|B.1.1.206|South Africa|2020-07-13	0.0001350360	Africa
Africa|hCoV-19/South Africa/KRISP-0545/2020|EPI ISL 498086|B.1.1.273|South Africa|2020-07-14	Africa|hCoV-19/South Africa/KRISP-K000583/2020|EPI ISL 509239|B.1.1.206|South Africa|2020-07-13	0.0004705616	Africa
Africa|hCoV-19/South Africa/KRISP-0548/2020|EPI ISL 498087|B.1.1.273|South Africa|2020-07-15	Africa|hCoV-19/South Africa/KRISP-K000583/2020|EPI ISL 509239|B.1.1.206|South Africa|2020-07-13	0.0003696797	Africa
Africa|hCoV-19/South Africa/KRISP-0549/2020|EPI ISL 498088|B.1.140|South Africa|2020-07-15	Africa|hCoV-19/South Africa/KRISP-K000583/2020|EPI ISL 509239|B.1.1.206|South Africa|2020-07-13	0.0004706452	Africa
Africa|hCoV-19/South Africa/KRISP-0550/2020|EPI ISL 498089|B.1.1.34|South Africa|2020-07-15	Africa|hCoV-19/South Africa/KRISP-K000583/2020|EPI ISL 509239|B.1.1.206|South Africa|2020-07-13	0.0004033573	Africa
Africa|hCoV-19/South Africa/KRISP-0551/2020|EPI ISL 498090|H.1|South Africa|2020-07-14	Africa|hCoV-19/South Africa/KRISP-K000583/2020|EPI ISL 509239|B.1.1.206|South Africa|2020-07-13	0.0002688534	Africa
Africa|hCoV-19/South Africa/KRISP-0552/2020|EPI ISL 498091|H.1|South Africa|2020-07-14	Africa|hCoV-19/South Africa/KRISP-K000583/2020|EPI ISL 509239|B.1.1.206|South Africa|2020-07-13	0.0002688534	Africa
Africa|hCoV-19/South Africa/KRISP-0553/2020|EPI ISL 498092|H.1|South Africa|2020-07-14	Africa|hCoV-19/South Africa/KRISP-K000583/2020|EPI ISL 509239|B.1.1.206|South Africa|2020-07-13	0.0002363777	Africa
Africa|hCoV-19/South Africa/KRISP-0554/2020|EPI ISL 498093|B.1.1|South Africa|2020-07-14	Africa|hCoV-19/South Africa/KRISP-K000583/2020|EPI ISL 509239|B.1.1.206|South Africa|2020-07-13	0.0002366653	Africa
Africa|hCoV-19/South Africa/KRISP-0555/2020|EPI ISL 498094|B.1.140|South Africa|2020-07-15	Africa|hCoV-19/South Africa/KRISP-K000583/2020|EPI ISL 509239|B.1.1.206|South Africa|2020-07-13	0.0005042629	Africa
Africa|hCoV-19/South Africa/KRISP-0556/2020|EPI ISL 498095|B.1.1.273|South Africa|2020-07-15	Africa|hCoV-19/South Africa/KRISP-K000583/2020|EPI ISL 509239|B.1.1.206|South Africa|2020-07-13	0.0003696884	Africa
Africa|hCoV-19/South Africa/KRISP-0557/2020|EPI ISL 498096|C.1|South Africa|2020-07-14	Africa|hCoV-19/South Africa/KRISP-K000583/2020|EPI ISL 509239|B.1.1.206|South Africa|2020-07-13	0.0004370277	Africa
Africa|hCoV-19/South Africa/KRISP-0558/2020|EPI ISL 498097|B.1.1.206|South Africa|2020-07-15	Africa|hCoV-19/South Africa/KRISP-K000583/2020|EPI ISL 509239|B.1.1.206|South Africa|2020-07-13	0.0001689125	Africa
Africa|hCoV-19/South Africa/KRISP-0559/2020|EPI ISL 498098|B.1.1.206|South Africa|2020-07-14	Africa|hCoV-19/South Africa/KRISP-K000583/2020|EPI ISL 509239|B.1.1.206|South Africa|2020-07-13	0.0001344100	Africa
Africa|hCoV-19/South Africa/KRISP-0560/2020|EPI ISL 498099|B.1.1|South Africa|2020-07-15	Africa|hCoV-19/South Africa/KRISP-K000583/2020|EPI ISL 509239|B.1.1.206|South Africa|2020-07-13	0.0002352261	Africa
Africa|hCoV-19/South Africa/KRISP-0561/2020|EPI ISL 498100|H.1|South Africa|2020-07-15	Africa|hCoV-19/South Africa/KRISP-K000583/2020|EPI ISL 509239|B.1.1.206|South Africa|2020-07-13	0.0003024661	Africa
Africa|hCoV-19/South Africa/KRISP-0562/2020|EPI ISL 498101|B.1.140|South Africa|2020-07-15	Africa|hCoV-19/South Africa/KRISP-K000583/2020|EPI ISL 509239|B.1.1.206|South Africa|2020-07-13	0.0004369998	Africa
Africa|hCoV-19/South Africa/KRISP-0564/2020|EPI ISL 498103|B.1.1|South Africa|2020-07-15	Africa|hCoV-19/South Africa/KRISP-K000583/2020|EPI ISL 509239|B.1.1.206|South Africa|2020-07-13	0.0001680119	Africa
Africa|hCoV-19/South Africa/KRISP-0565/2020|EPI ISL 498104|C.2|South Africa|2020-07-14	Africa|hCoV-19/South Africa/KRISP-K000583/2020|EPI ISL 509239|B.1.1.206|South Africa|2020-07-13	0.0004369309	Africa
Africa|hCoV-19/South Africa/KRISP-0567/2020|EPI ISL 498105|B.1.1.206|South Africa|2020-07-15	Africa|hCoV-19/South Africa/KRISP-K000583/2020|EPI ISL 509239|B.1.1.206|South Africa|2020-07-13	0.0000676127	Africa
Africa|hCoV-19/South Africa/KRISP-0568/2020|EPI ISL 498106|B.1.1|South Africa|2020-07-15	Africa|hCoV-19/South Africa/KRISP-K000583/2020|EPI ISL 509239|B.1.1.206|South Africa|2020-07-13	0.0002352261	Africa
Africa|hCoV-19/South Africa/KRISP-0569/2020|EPI ISL 498107|B.1.1.206|South Africa|2020-07-15	Africa|hCoV-19/South Africa/KRISP-K000583/2020|EPI ISL 509239|B.1.1.206|South Africa|2020-07-13	0.0000338049	Africa
Africa|hCoV-19/South Africa/KRISP-0570/2020|EPI ISL 498108|B.1.1.56|South Africa|2020-07-02	Africa|hCoV-19/South Africa/KRISP-K000583/2020|EPI ISL 509239|B.1.1.206|South Africa|2020-07-13	0.0003361016	Africa
Africa|hCoV-19/South Africa/KRISP-0571/2020|EPI ISL 498109|B.1.1.56|South Africa|2020-07-14	Africa|hCoV-19/South Africa/KRISP-K000583/2020|EPI ISL 509239|B.1.1.206|South Africa|2020-07-13	0.0002688587	Africa
Africa|hCoV-19/South Africa/KRISP-0572/2020|EPI ISL 498110|B.1.5|South Africa|2020-07-13	Africa|hCoV-19/South Africa/KRISP-K000583/2020|EPI ISL 509239|B.1.1.206|South Africa|2020-07-13	0.0004706341	Africa
Africa|hCoV-19/South Africa/KRISP-0573/2020|EPI ISL 498111|B.1.1.206|South Africa|2020-07-14	Africa|hCoV-19/South Africa/KRISP-K000583/2020|EPI ISL 509239|B.1.1.206|South Africa|2020-07-13	0.0001344100	Africa
Africa|hCoV-19/South Africa/KRISP-0574/2020|EPI ISL 498112|B.1.1.206|South Africa|2020-07-15	Africa|hCoV-19/South Africa/KRISP-K000583/2020|EPI ISL 509239|B.1.1.206|South Africa|2020-07-13	0.0001680232	Africa
Africa|hCoV-19/South Africa/KRISP-0575/2020|EPI ISL 498113|B.1.1.206|South Africa|2020-07-13	Africa|hCoV-19/South Africa/KRISP-K000583/2020|EPI ISL 509239|B.1.1.206|South Africa|2020-07-13	0.0000671964	Africa
Africa|hCoV-19/South Africa/KRISP-0576/2020|EPI ISL 498114|B.1.1.206|South Africa|2020-07-07	Africa|hCoV-19/South Africa/KRISP-K000583/2020|EPI ISL 509239|B.1.1.206|South Africa|2020-07-13	0.0000335982	Africa
Africa|hCoV-19/South Africa/KRISP-0577/2020|EPI ISL 498115|B.1.1.56|South Africa|2020-07-09	Africa|hCoV-19/South Africa/KRISP-K000583/2020|EPI ISL 509239|B.1.1.206|South Africa|2020-07-13	0.0004033302	Africa
Africa|hCoV-19/South Africa/KRISP-0578/2020|EPI ISL 498116|B.1.1.206|South Africa|2020-07-09	Africa|hCoV-19/South Africa/KRISP-K000583/2020|EPI ISL 509239|B.1.1.206|South Africa|2020-07-13	0.0000671993	Africa
Africa|hCoV-19/South Africa/KRISP-0579/2020|EPI ISL 498117|B.1.1.273|South Africa|2020-07-08	Africa|hCoV-19/South Africa/KRISP-K000583/2020|EPI ISL 509239|B.1.1.206|South Africa|2020-07-13	0.0004033222	Africa
Africa|hCoV-19/South Africa/KRISP-0580/2020|EPI ISL 498118|B.1.1.206|South Africa|2020-07-07	Africa|hCoV-19/South Africa/KRISP-K000583/2020|EPI ISL 509239|B.1.1.206|South Africa|2020-07-13	0.0000671993	Africa
Africa|hCoV-19/South Africa/KRISP-0581/2020|EPI ISL 498119|B.1.1.273|South Africa|2020-07-09	Africa|hCoV-19/South Africa/KRISP-K000583/2020|EPI ISL 509239|B.1.1.206|South Africa|2020-07-13	0.0003360656	Africa
Africa|hCoV-19/South Africa/KRISP-0584/2020|EPI ISL 498122|B.1|South Africa|2020-07-07	Africa|hCoV-19/South Africa/KRISP-K000583/2020|EPI ISL 509239|B.1.1.206|South Africa|2020-07-13	0.0004033492	Africa
Africa|hCoV-19/South Africa/KRISP-0585/2020|EPI ISL 498123|B.1.140|South Africa|2020-07-08	Africa|hCoV-19/South Africa/KRISP-K000583/2020|EPI ISL 509239|B.1.1.206|South Africa|2020-07-13	0.0005378912	Africa
Africa|hCoV-19/South Africa/KRISP-0586/2020|EPI ISL 498124|B.1.1.273|South Africa|2020-07-08	Africa|hCoV-19/South Africa/KRISP-K000583/2020|EPI ISL 509239|B.1.1.206|South Africa|2020-07-13	0.0003696958	Africa
Africa|hCoV-19/South Africa/KRISP-0587/2020|EPI ISL 498125|B.1.1.56|South Africa|2020-07-09	Africa|hCoV-19/South Africa/KRISP-K000583/2020|EPI ISL 509239|B.1.1.206|South Africa|2020-07-13	0.0003696958	Africa
Africa|hCoV-19/South Africa/KRISP-0588/2020|EPI ISL 498126|B.1.140|South Africa|2020-07-08	Africa|hCoV-19/South Africa/KRISP-K000583/2020|EPI ISL 509239|B.1.1.206|South Africa|2020-07-13	0.0005042509	Africa
Africa|hCoV-19/South Africa/KRISP-06/2020|EPI ISL 421573|B.6|South Africa|2020-03-31	Africa|hCoV-19/South Africa/KRISP-K000583/2020|EPI ISL 509239|B.1.1.206|South Africa|2020-07-13	0.0005399892	Africa
Africa|hCoV-19/South Africa/KRISP-07/2020|EPI ISL 421574|B.1.106|South Africa|2020-04-01	Africa|hCoV-19/South Africa/KRISP-K000583/2020|EPI ISL 509239|B.1.1.206|South Africa|2020-07-13	0.0003024834	Africa
Africa|hCoV-19/South Africa/KRISP-101/2020|EPI ISL 455631|B.1.5|South Africa|2020-04-30	Africa|hCoV-19/South Africa/KRISP-K000583/2020|EPI ISL 509239|B.1.1.206|South Africa|2020-07-13	0.0003024733	Africa
Africa|hCoV-19/South Africa/KRISP-102/2020|EPI ISL 455632|B.1.1|South Africa|2020-04-30	Africa|hCoV-19/South Africa/KRISP-K000583/2020|EPI ISL 509239|B.1.1.206|South Africa|2020-07-13	0.0002016183	Africa
Africa|hCoV-19/South Africa/KRISP-103/2020|EPI ISL 455633|B.1.106|South Africa|2020-04-30	Africa|hCoV-19/South Africa/KRISP-K000583/2020|EPI ISL 509239|B.1.1.206|South Africa|2020-07-13	0.0004038826	Africa
Africa|hCoV-19/South Africa/KRISP-104/2020|EPI ISL 455634|B.1.106|South Africa|2020-05-01	Africa|hCoV-19/South Africa/KRISP-K000583/2020|EPI ISL 509239|B.1.1.206|South Africa|2020-07-13	0.0004164674	Africa
Africa|hCoV-19/South Africa/KRISP-105/2020|EPI ISL 455635|B.1.106|South Africa|2020-05-05	Africa|hCoV-19/South Africa/KRISP-K000583/2020|EPI ISL 509239|B.1.1.206|South Africa|2020-07-13	0.0004045223	Africa
Africa|hCoV-19/South Africa/KRISP-106/2020|EPI ISL 455636|B.1.106|South Africa|2020-03-31	Africa|hCoV-19/South Africa/KRISP-K000583/2020|EPI ISL 509239|B.1.1.206|South Africa|2020-07-13	0.0003360882	Africa
Africa|hCoV-19/South Africa/KRISP-108/2020|EPI ISL 455638|B.1|South Africa|2020-05-04	Africa|hCoV-19/South Africa/KRISP-K000583/2020|EPI ISL 509239|B.1.1.206|South Africa|2020-07-13	0.0004172590	Africa
Africa|hCoV-19/South Africa/KRISP-109/2020|EPI ISL 455639|B.1.1.57|South Africa|2020-03-31	Africa|hCoV-19/South Africa/KRISP-K000583/2020|EPI ISL 509239|B.1.1.206|South Africa|2020-07-13	0.0002688468	Africa
Africa|hCoV-19/South Africa/KRISP-K000566/2020|EPI ISL 509223|B.1.1.206|South Africa|2020-07-13	Africa|hCoV-19/South Africa/KRISP-K000583/2020|EPI ISL 509239|B.1.1.206|South Africa|2020-07-13	0.0000671993	Africa
Africa|hCoV-19/South Africa/KRISP-K000567/2020|EPI ISL 509224|B.1.1.62|South Africa|2020-07-13	Africa|hCoV-19/South Africa/KRISP-K000583/2020|EPI ISL 509239|B.1.1.206|South Africa|2020-07-13	0.0003361288	Africa
Africa|hCoV-19/South Africa/KRISP-K000568/2020|EPI ISL 509225|B.1.1.206|South Africa|2020-07-11	Africa|hCoV-19/South Africa/KRISP-K000583/2020|EPI ISL 509239|B.1.1.206|South Africa|2020-07-13	0.0001344100	Africa
Africa|hCoV-19/South Africa/KRISP-K000569/2020|EPI ISL 509226|H.1|South Africa|2020-07-11	Africa|hCoV-19/South Africa/KRISP-K000583/2020|EPI ISL 509239|B.1.1.206|South Africa|2020-07-13	0.0003697206	Africa
Africa|hCoV-19/South Africa/KRISP-K000571/2020|EPI ISL 509227|B.1.1.99|South Africa|2020-07-13	Africa|hCoV-19/South Africa/KRISP-K000583/2020|EPI ISL 509239|B.1.1.206|South Africa|2020-07-13	0.0002037680	Africa
Africa|hCoV-19/South Africa/KRISP-K000572/2020|EPI ISL 509228|B.1.1.206|South Africa|2020-07-13	Africa|hCoV-19/South Africa/KRISP-K000583/2020|EPI ISL 509239|B.1.1.206|South Africa|2020-07-13	0.0001344073	Africa
Africa|hCoV-19/South Africa/KRISP-K000573/2020|EPI ISL 509229|B.1.1.206|South Africa|2020-07-10	Africa|hCoV-19/South Africa/KRISP-K000583/2020|EPI ISL 509239|B.1.1.206|South Africa|2020-07-13	0.0000671978	Africa
Africa|hCoV-19/South Africa/KRISP-K000574/2020|EPI ISL 509230|B.1.5.19|South Africa|2020-07-13	Africa|hCoV-19/South Africa/KRISP-K000583/2020|EPI ISL 509239|B.1.1.206|South Africa|2020-07-13	0.0004033316	Africa
Africa|hCoV-19/South Africa/KRISP-K000575/2020|EPI ISL 509231|B.1.140|South Africa|2020-07-13	Africa|hCoV-19/South Africa/KRISP-K000583/2020|EPI ISL 509239|B.1.1.206|South Africa|2020-07-13	0.0005042390	Africa
Africa|hCoV-19/South Africa/KRISP-K000576/2020|EPI ISL 509232|B.1.1.206|South Africa|2020-07-13	Africa|hCoV-19/South Africa/KRISP-K000583/2020|EPI ISL 509239|B.1.1.206|South Africa|2020-07-13	0.0001680119	Africa
Africa|hCoV-19/South Africa/KRISP-K000577/2020|EPI ISL 509233|B.1.1.206|South Africa|2020-07-11	Africa|hCoV-19/South Africa/KRISP-K000583/2020|EPI ISL 509239|B.1.1.206|South Africa|2020-07-13	0.0001008031	Africa
Africa|hCoV-19/South Africa/KRISP-K000578/2020|EPI ISL 509234|C.1|South Africa|2020-07-13	Africa|hCoV-19/South Africa/KRISP-K000583/2020|EPI ISL 509239|B.1.1.206|South Africa|2020-07-13	0.0005076343	Africa
Africa|hCoV-19/South Africa/KRISP-K000579/2020|EPI ISL 509235|C.1|South Africa|2020-07-10	Africa|hCoV-19/South Africa/KRISP-K000583/2020|EPI ISL 509239|B.1.1.206|South Africa|2020-07-13	0.0003697330	Africa
Africa|hCoV-19/South Africa/KRISP-K000580/2020|EPI ISL 509236|B.1.1|South Africa|2020-07-13	Africa|hCoV-19/South Africa/KRISP-K000583/2020|EPI ISL 509239|B.1.1.206|South Africa|2020-07-13	0.0003024661	Africa
Africa|hCoV-19/South Africa/KRISP-K000581/2020|EPI ISL 509237|B.1.1.206|South Africa|2020-07-13	Africa|hCoV-19/South Africa/KRISP-K000583/2020|EPI ISL 509239|B.1.1.206|South Africa|2020-07-13	0.0001680232	Africa
Africa|hCoV-19/South Africa/KRISP-K000582/2020|EPI ISL 509238|B.1.1.206|South Africa|2020-07-13	Africa|hCoV-19/South Africa/KRISP-K000583/2020|EPI ISL 509239|B.1.1.206|South Africa|2020-07-13	0.0001680192	Africa
Africa|hCoV-19/Algeria/G0638 2264/2020|EPI ISL 418241|B.1|Algeria|2020-03-02	Africa|hCoV-19/South Africa/KRISP-K000584/2020|EPI ISL 509240|B.1.1.273|South Africa|2020-07-13	0.0006062200	Africa
Africa|hCoV-19/Algeria/G0640 2265/2020|EPI ISL 418242|B.1|Algeria|2020-03-08	Africa|hCoV-19/South Africa/KRISP-K000584/2020|EPI ISL 509240|B.1.1.273|South Africa|2020-07-13	0.0005041851	Africa
Africa|hCoV-19/Algeria/G0860 2262/2020|EPI ISL 420037|B.1|Algeria|2020-03-02	Africa|hCoV-19/South Africa/KRISP-K000584/2020|EPI ISL 509240|B.1.1.273|South Africa|2020-07-13	0.0005041850	Africa
Africa|hCoV-19/Benin/1022/2020|EPI ISL 476826|B.1|Benin|2020-03-25	Africa|hCoV-19/South Africa/KRISP-K000584/2020|EPI ISL 509240|B.1.1.273|South Africa|2020-07-13	0.0004706059	Africa
Africa|hCoV-19/Benin/1092/2020|EPI ISL 476827|B.1|Benin|2020-03-27	Africa|hCoV-19/South Africa/KRISP-K000584/2020|EPI ISL 509240|B.1.1.273|South Africa|2020-07-13	0.0005380359	Africa
Africa|hCoV-19/Benin/1408/2020|EPI ISL 476825|B.1.356|Benin|2020-04-04	Africa|hCoV-19/South Africa/KRISP-K000584/2020|EPI ISL 509240|B.1.1.273|South Africa|2020-07-13	0.0005042189	Africa
Africa|hCoV-19/Benin/1409/2020|EPI ISL 476828|B.1|Benin|2020-04-06	Africa|hCoV-19/South Africa/KRISP-K000584/2020|EPI ISL 509240|B.1.1.273|South Africa|2020-07-13	0.0005416912	Africa
Africa|hCoV-19/Benin/1950/2020|EPI ISL 476830|A|Benin|2020-04-15	Africa|hCoV-19/South Africa/KRISP-K000584/2020|EPI ISL 509240|B.1.1.273|South Africa|2020-07-13	0.0007061441	Africa
Africa|hCoV-19/Benin/197/2020|EPI ISL 476822|B.1.178|Benin|2020-03-15	Africa|hCoV-19/South Africa/KRISP-K000584/2020|EPI ISL 509240|B.1.1.273|South Africa|2020-07-13	0.0004706581	Africa
Africa|hCoV-19/Benin/2012/2020|EPI ISL 476831|A|Benin|2020-04-15	Africa|hCoV-19/South Africa/KRISP-K000584/2020|EPI ISL 509240|B.1.1.273|South Africa|2020-07-13	0.0007396780	Africa
Africa|hCoV-19/Benin/260/2020|EPI ISL 476823|B.1.292|Benin|2020-03-17	Africa|hCoV-19/South Africa/KRISP-K000584/2020|EPI ISL 509240|B.1.1.273|South Africa|2020-07-13	0.0005714826	Africa
Africa|hCoV-19/Benin/314/2020|EPI ISL 476834|B.1.5|Benin|2020-03-17	Africa|hCoV-19/South Africa/KRISP-K000584/2020|EPI ISL 509240|B.1.1.273|South Africa|2020-07-13	0.0005746911	Africa
Africa|hCoV-19/Benin/461/2020|EPI ISL 476833|A|Benin|2020-03-17	Africa|hCoV-19/South Africa/KRISP-K000584/2020|EPI ISL 509240|B.1.1.273|South Africa|2020-07-13	0.0007060114	Africa
Africa|hCoV-19/Benin/501/2020|EPI ISL 476824|B.1.356|Benin|2020-03-17	Africa|hCoV-19/South Africa/KRISP-K000584/2020|EPI ISL 509240|B.1.1.273|South Africa|2020-07-13	0.0005041850	Africa
Africa|hCoV-19/Benin/843/2020|EPI ISL 476829|A|Benin|2020-03-19	Africa|hCoV-19/South Africa/KRISP-K000584/2020|EPI ISL 509240|B.1.1.273|South Africa|2020-07-13	0.0006388321	Africa
Africa|hCoV-19/Botswana/BOT0455/2020|EPI ISL 560386|B.1|Botswana|2020-03-28	Africa|hCoV-19/South Africa/KRISP-K000584/2020|EPI ISL 509240|B.1.1.273|South Africa|2020-07-13	0.0004369427	Africa
Africa|hCoV-19/Botswana/BOT2254/2020|EPI ISL 560390|B.1.1|Botswana|2020-04-08	Africa|hCoV-19/South Africa/KRISP-K000584/2020|EPI ISL 509240|B.1.1.273|South Africa|2020-07-13	0.0003078640	Africa
Africa|hCoV-19/Botswana/BOT2283/2020|EPI ISL 560385|B.1|Botswana|2020-04-07	Africa|hCoV-19/South Africa/KRISP-K000584/2020|EPI ISL 509240|B.1.1.273|South Africa|2020-07-13	0.0005581934	Africa
Africa|hCoV-19/Botswana/BOT2624/2020|EPI ISL 560387|B.1.1|Botswana|2020-04-05	Africa|hCoV-19/South Africa/KRISP-K000584/2020|EPI ISL 509240|B.1.1.273|South Africa|2020-07-13	0.0003139082	Africa
Africa|hCoV-19/Botswana/BOT4161/2020|EPI ISL 560388|B.1.1.220|Botswana|2020-04-16	Africa|hCoV-19/South Africa/KRISP-K000584/2020|EPI ISL 509240|B.1.1.273|South Africa|2020-07-13	0.0003801683	Africa
Africa|hCoV-19/DRC/04186/2020|EPI ISL 471411|A|Democratic Republic of the Congo|2020-04-25	Africa|hCoV-19/South Africa/KRISP-K000584/2020|EPI ISL 509240|B.1.1.273|South Africa|2020-07-13	0.0007060108	Africa
Africa|hCoV-19/DRC/04188/2020|EPI ISL 471413|A|Democratic Republic of the Congo|2020-04-25	Africa|hCoV-19/South Africa/KRISP-K000584/2020|EPI ISL 509240|B.1.1.273|South Africa|2020-07-13	0.0007974686	Africa
Africa|hCoV-19/DRC/10041/2020|EPI ISL 527543|B.1.1.275|Democratic Republic of the Congo|2020-05-22	Africa|hCoV-19/South Africa/KRISP-K000584/2020|EPI ISL 509240|B.1.1.273|South Africa|2020-07-13	0.0003751427	Africa
Africa|hCoV-19/DRC/10057/2020|EPI ISL 527538|B.1.1.275|Democratic Republic of the Congo|2020-05-22	Africa|hCoV-19/South Africa/KRISP-K000584/2020|EPI ISL 509240|B.1.1.273|South Africa|2020-07-13	0.0004578827	Africa
Africa|hCoV-19/DRC/10061/2020|EPI ISL 527521|B.1.1.275|Democratic Republic of the Congo|2020-05-22	Africa|hCoV-19/South Africa/KRISP-K000584/2020|EPI ISL 509240|B.1.1.273|South Africa|2020-07-13	0.0003474011	Africa
Africa|hCoV-19/DRC/10070/2020|EPI ISL 527544|B.1.178|Democratic Republic of the Congo|2020-05-22	Africa|hCoV-19/South Africa/KRISP-K000584/2020|EPI ISL 509240|B.1.1.273|South Africa|2020-07-13	0.0006131152	Africa
Africa|hCoV-19/DRC/10120/2020|EPI ISL 513624|B.1.1.275|Democratic Republic of the Congo|2020-05-22	Africa|hCoV-19/South Africa/KRISP-K000584/2020|EPI ISL 509240|B.1.1.273|South Africa|2020-07-13	0.0004192624	Africa
Africa|hCoV-19/DRC/10127/2020|EPI ISL 513625|B.1.1.275|Democratic Republic of the Congo|2020-05-22	Africa|hCoV-19/South Africa/KRISP-K000584/2020|EPI ISL 509240|B.1.1.273|South Africa|2020-07-13	0.0004138270	Africa
Africa|hCoV-19/DRC/10242/2020|EPI ISL 513626|B.1.84|Democratic Republic of the Congo|2020-05-22	Africa|hCoV-19/South Africa/KRISP-K000584/2020|EPI ISL 509240|B.1.1.273|South Africa|2020-07-13	0.0005081764	Africa
Africa|hCoV-19/DRC/10251/2020|EPI ISL 513627|B.1.128|Democratic Republic of the Congo|2020-05-22	Africa|hCoV-19/South Africa/KRISP-K000584/2020|EPI ISL 509240|B.1.1.273|South Africa|2020-07-13	0.0006444191	Africa
Africa|hCoV-19/DRC/10324/2020|EPI ISL 527545|B.1.214|Democratic Republic of the Congo|2020-05-22	Africa|hCoV-19/South Africa/KRISP-K000584/2020|EPI ISL 509240|B.1.1.273|South Africa|2020-07-13	0.0005797525	Africa
Africa|hCoV-19/DRC/10346/2020|EPI ISL 527546|B.1.214|Democratic Republic of the Congo|2020-05-22	Africa|hCoV-19/South Africa/KRISP-K000584/2020|EPI ISL 509240|B.1.1.273|South Africa|2020-07-13	0.0005857841	Africa
Africa|hCoV-19/DRC/10364/2020|EPI ISL 527498|B.1|Democratic Republic of the Congo|2020-05-22	Africa|hCoV-19/South Africa/KRISP-K000584/2020|EPI ISL 509240|B.1.1.273|South Africa|2020-07-13	0.0004803070	Africa
Africa|hCoV-19/DRC/10371/2020|EPI ISL 527489|B.1.178|Democratic Republic of the Congo|2020-05-22	Africa|hCoV-19/South Africa/KRISP-K000584/2020|EPI ISL 509240|B.1.1.273|South Africa|2020-07-13	0.0006141673	Africa
Africa|hCoV-19/DRC/10373/2020|EPI ISL 527495|B.1.159|Democratic Republic of the Congo|2020-05-22	Africa|hCoV-19/South Africa/KRISP-K000584/2020|EPI ISL 509240|B.1.1.273|South Africa|2020-07-13	0.0005808139	Africa
Africa|hCoV-19/DRC/10374/2020|EPI ISL 527539|B.1.84|Democratic Republic of the Congo|2020-05-22	Africa|hCoV-19/South Africa/KRISP-K000584/2020|EPI ISL 509240|B.1.1.273|South Africa|2020-07-13	0.0007358887	Africa
Africa|hCoV-19/DRC/10375/2020|EPI ISL 527499|B.1.84|Democratic Republic of the Congo|2020-05-22	Africa|hCoV-19/South Africa/KRISP-K000584/2020|EPI ISL 509240|B.1.1.273|South Africa|2020-07-13	0.0006502552	Africa
Africa|hCoV-19/DRC/10399/2020|EPI ISL 527491|B.1.214|Democratic Republic of the Congo|2020-05-22	Africa|hCoV-19/South Africa/KRISP-K000584/2020|EPI ISL 509240|B.1.1.273|South Africa|2020-07-13	0.0004777135	Africa
Africa|hCoV-19/DRC/10502/2020|EPI ISL 527547|B.1.5|Democratic Republic of the Congo|2020-05-20	Africa|hCoV-19/South Africa/KRISP-K000584/2020|EPI ISL 509240|B.1.1.273|South Africa|2020-07-13	0.0004088843	Africa
Africa|hCoV-19/DRC/10506/2020|EPI ISL 527524|B.1.5|Democratic Republic of the Congo|2020-05-18	Africa|hCoV-19/South Africa/KRISP-K000584/2020|EPI ISL 509240|B.1.1.273|South Africa|2020-07-13	0.0004187997	Africa
Africa|hCoV-19/DRC/10507/2020|EPI ISL 527492|B.1.5|Democratic Republic of the Congo|2020-05-18	Africa|hCoV-19/South Africa/KRISP-K000584/2020|EPI ISL 509240|B.1.1.273|South Africa|2020-07-13	0.0004438178	Africa
Africa|hCoV-19/DRC/10508/2020|EPI ISL 527494|B.1.5|Democratic Republic of the Congo|2020-05-20	Africa|hCoV-19/South Africa/KRISP-K000584/2020|EPI ISL 509240|B.1.1.273|South Africa|2020-07-13	0.0004414376	Africa
Africa|hCoV-19/DRC/10532/2020|EPI ISL 527532|B.1.5|Democratic Republic of the Congo|2020-05-20	Africa|hCoV-19/South Africa/KRISP-K000584/2020|EPI ISL 509240|B.1.1.273|South Africa|2020-07-13	0.0003842307	Africa
Africa|hCoV-19/DRC/10533/2020|EPI ISL 527548|B.1.5|Democratic Republic of the Congo|2020-05-20	Africa|hCoV-19/South Africa/KRISP-K000584/2020|EPI ISL 509240|B.1.1.273|South Africa|2020-07-13	0.0004431025	Africa
Africa|hCoV-19/DRC/10621/2020|EPI ISL 527526|B.1.214|Democratic Republic of the Congo|2020-05-23	Africa|hCoV-19/South Africa/KRISP-K000584/2020|EPI ISL 509240|B.1.1.273|South Africa|2020-07-13	0.0005577596	Africa
Africa|hCoV-19/DRC/10640/2020|EPI ISL 527541|B.1|Democratic Republic of the Congo|2020-05-22	Africa|hCoV-19/South Africa/KRISP-K000584/2020|EPI ISL 509240|B.1.1.273|South Africa|2020-07-13	0.0007055078	Africa
Africa|hCoV-19/DRC/10644/2020|EPI ISL 527549|B.1|Democratic Republic of the Congo|2020-05-22	Africa|hCoV-19/South Africa/KRISP-K000584/2020|EPI ISL 509240|B.1.1.273|South Africa|2020-07-13	0.0007158467	Africa
Africa|hCoV-19/DRC/10728/2020|EPI ISL 513628|B.1.5|Democratic Republic of the Congo|2020-05-23	Africa|hCoV-19/South Africa/KRISP-K000584/2020|EPI ISL 509240|B.1.1.273|South Africa|2020-07-13	0.0004201974	Africa
Africa|hCoV-19/DRC/10731/2020|EPI ISL 513629|B.1.1.1|Democratic Republic of the Congo|2020-05-23	Africa|hCoV-19/South Africa/KRISP-K000584/2020|EPI ISL 509240|B.1.1.273|South Africa|2020-07-13	0.0004585141	Africa
Africa|hCoV-19/DRC/10733/2020|EPI ISL 513630|B.1|Democratic Republic of the Congo|2020-05-23	Africa|hCoV-19/South Africa/KRISP-K000584/2020|EPI ISL 509240|B.1.1.273|South Africa|2020-07-13	0.0005743665	Africa
Africa|hCoV-19/DRC/108/2020|EPI ISL 417948|B.1.128|Democratic Republic of the Congo|2020-03-19	Africa|hCoV-19/South Africa/KRISP-K000584/2020|EPI ISL 509240|B.1.1.273|South Africa|2020-07-13	0.0005384980	Africa
Africa|hCoV-19/DRC/10885/2020|EPI ISL 513631|B.1.84|Democratic Republic of the Congo|2020-05-23	Africa|hCoV-19/South Africa/KRISP-K000584/2020|EPI ISL 509240|B.1.1.273|South Africa|2020-07-13	0.0005785038	Africa
Africa|hCoV-19/DRC/10902/2020|EPI ISL 527490|B.1.178|Democratic Republic of the Congo|2020-05-23	Africa|hCoV-19/South Africa/KRISP-K000584/2020|EPI ISL 509240|B.1.1.273|South Africa|2020-07-13	0.0005455080	Africa
Africa|hCoV-19/DRC/10913/2020|EPI ISL 527507|B.1.84|Democratic Republic of the Congo|2020-05-24	Africa|hCoV-19/South Africa/KRISP-K000584/2020|EPI ISL 509240|B.1.1.273|South Africa|2020-07-13	0.0006542604	Africa
Africa|hCoV-19/DRC/11005/2020|EPI ISL 527550|B.1.159|Democratic Republic of the Congo|2020-05-24	Africa|hCoV-19/South Africa/KRISP-K000584/2020|EPI ISL 509240|B.1.1.273|South Africa|2020-07-13	0.0006819243	Africa
Africa|hCoV-19/DRC/11008/2020|EPI ISL 527503|B.1.159|Democratic Republic of the Congo|2020-05-24	Africa|hCoV-19/South Africa/KRISP-K000584/2020|EPI ISL 509240|B.1.1.273|South Africa|2020-07-13	0.0006191945	Africa
Africa|hCoV-19/DRC/11022/2020|EPI ISL 527551|B.1.214|Democratic Republic of the Congo|2020-05-24	Africa|hCoV-19/South Africa/KRISP-K000584/2020|EPI ISL 509240|B.1.1.273|South Africa|2020-07-13	0.0006480511	Africa
Africa|hCoV-19/DRC/11024/2020|EPI ISL 527552|B.1.149|Democratic Republic of the Congo|2020-05-24	Africa|hCoV-19/South Africa/KRISP-K000584/2020|EPI ISL 509240|B.1.1.273|South Africa|2020-07-13	0.0006883801	Africa
Africa|hCoV-19/DRC/11026/2020|EPI ISL 527553|B.1.149|Democratic Republic of the Congo|2020-05-24	Africa|hCoV-19/South Africa/KRISP-K000584/2020|EPI ISL 509240|B.1.1.273|South Africa|2020-07-13	0.0005454706	Africa
Africa|hCoV-19/DRC/11031/2020|EPI ISL 527554|B.1.214|Democratic Republic of the Congo|2020-05-24	Africa|hCoV-19/South Africa/KRISP-K000584/2020|EPI ISL 509240|B.1.1.273|South Africa|2020-07-13	0.0005800037	Africa
Africa|hCoV-19/DRC/11041/2020|EPI ISL 527555|B.1|Democratic Republic of the Congo|2020-05-24	Africa|hCoV-19/South Africa/KRISP-K000584/2020|EPI ISL 509240|B.1.1.273|South Africa|2020-07-13	0.0005457072	Africa
Africa|hCoV-19/DRC/11057/2020|EPI ISL 527528|B.1.5|Democratic Republic of the Congo|2020-05-24	Africa|hCoV-19/South Africa/KRISP-K000584/2020|EPI ISL 509240|B.1.1.273|South Africa|2020-07-13	0.0004884501	Africa
Africa|hCoV-19/DRC/11078/2020|EPI ISL 527514|B.1|Democratic Republic of the Congo|2020-05-24	Africa|hCoV-19/South Africa/KRISP-K000584/2020|EPI ISL 509240|B.1.1.273|South Africa|2020-07-13	0.0005871191	Africa
Africa|hCoV-19/DRC/11079/2020|EPI ISL 527500|B.1.214|Democratic Republic of the Congo|2020-05-24	Africa|hCoV-19/South Africa/KRISP-K000584/2020|EPI ISL 509240|B.1.1.273|South Africa|2020-07-13	0.0005143380	Africa
Africa|hCoV-19/DRC/11093/2020|EPI ISL 527527|B.1.5|Democratic Republic of the Congo|2020-05-24	Africa|hCoV-19/South Africa/KRISP-K000584/2020|EPI ISL 509240|B.1.1.273|South Africa|2020-07-13	0.0005598317	Africa
Africa|hCoV-19/DRC/11096/2020|EPI ISL 527522|B.1|Democratic Republic of the Congo|2020-05-24	Africa|hCoV-19/South Africa/KRISP-K000584/2020|EPI ISL 509240|B.1.1.273|South Africa|2020-07-13	0.0005214330	Africa
Africa|hCoV-19/DRC/11114/2020|EPI ISL 527534|B.1.214|Democratic Republic of the Congo|2020-05-25	Africa|hCoV-19/South Africa/KRISP-K000584/2020|EPI ISL 509240|B.1.1.273|South Africa|2020-07-13	0.0006293330	Africa
Africa|hCoV-19/DRC/11123/2020|EPI ISL 527496|B.1.84|Democratic Republic of the Congo|2020-05-24	Africa|hCoV-19/South Africa/KRISP-K000584/2020|EPI ISL 509240|B.1.1.273|South Africa|2020-07-13	0.0005466700	Africa
Africa|hCoV-19/DRC/11134/2020|EPI ISL 527518|B.1.5|Democratic Republic of the Congo|2020-05-24	Africa|hCoV-19/South Africa/KRISP-K000584/2020|EPI ISL 509240|B.1.1.273|South Africa|2020-07-13	0.0004505697	Africa
Africa|hCoV-19/DRC/11143/2020|EPI ISL 527556|B.1|Democratic Republic of the Congo|2020-05-24	Africa|hCoV-19/South Africa/KRISP-K000584/2020|EPI ISL 509240|B.1.1.273|South Africa|2020-07-13	0.0006820076	Africa
Africa|hCoV-19/DRC/11145/2020|EPI ISL 527501|B.1.214|Democratic Republic of the Congo|2020-05-24	Africa|hCoV-19/South Africa/KRISP-K000584/2020|EPI ISL 509240|B.1.1.273|South Africa|2020-07-13	0.0006520090	Africa
Africa|hCoV-19/DRC/11148/2020|EPI ISL 527525|B.1.178|Democratic Republic of the Congo|2020-05-24	Africa|hCoV-19/South Africa/KRISP-K000584/2020|EPI ISL 509240|B.1.1.273|South Africa|2020-07-13	0.0006649377	Africa
Africa|hCoV-19/DRC/11157/2020|EPI ISL 527530|B.1|Democratic Republic of the Congo|2020-05-25	Africa|hCoV-19/South Africa/KRISP-K000584/2020|EPI ISL 509240|B.1.1.273|South Africa|2020-07-13	0.0006261570	Africa
Africa|hCoV-19/DRC/11187/2020|EPI ISL 527523|B.1.1.275|Democratic Republic of the Congo|2020-05-23	Africa|hCoV-19/South Africa/KRISP-K000584/2020|EPI ISL 509240|B.1.1.273|South Africa|2020-07-13	0.0004524984	Africa
Africa|hCoV-19/DRC/11191/2020|EPI ISL 527506|B.1.1.275|Democratic Republic of the Congo|2020-05-23	Africa|hCoV-19/South Africa/KRISP-K000584/2020|EPI ISL 509240|B.1.1.273|South Africa|2020-07-13	0.0003434525	Africa
Africa|hCoV-19/DRC/11252/2020|EPI ISL 527557|B.1.1.275|Democratic Republic of the Congo|2020-05-21	Africa|hCoV-19/South Africa/KRISP-K000584/2020|EPI ISL 509240|B.1.1.273|South Africa|2020-07-13	0.0005111593	Africa
Africa|hCoV-19/DRC/11260/2020|EPI ISL 527558|B.1.1.275|Democratic Republic of the Congo|2020-05-23	Africa|hCoV-19/South Africa/KRISP-K000584/2020|EPI ISL 509240|B.1.1.273|South Africa|2020-07-13	0.0003749728	Africa
Africa|hCoV-19/DRC/1131/2020|EPI ISL 429255|B.1.5|Democratic Republic of the Congo|2020-04-05	Africa|hCoV-19/South Africa/KRISP-K000584/2020|EPI ISL 509240|B.1.1.273|South Africa|2020-07-13	0.0004407343	Africa
Africa|hCoV-19/DRC/11310/2020|EPI ISL 527529|B.1.149|Democratic Republic of the Congo|2020-05-25	Africa|hCoV-19/South Africa/KRISP-K000584/2020|EPI ISL 509240|B.1.1.273|South Africa|2020-07-13	0.0005588953	Africa
Africa|hCoV-19/DRC/11318/2020|EPI ISL 527559|B.1.149|Democratic Republic of the Congo|2020-05-25	Africa|hCoV-19/South Africa/KRISP-K000584/2020|EPI ISL 509240|B.1.1.273|South Africa|2020-07-13	0.0005425248	Africa
Africa|hCoV-19/DRC/11326/2020|EPI ISL 527508|B.1|Democratic Republic of the Congo|2020-05-25	Africa|hCoV-19/South Africa/KRISP-K000584/2020|EPI ISL 509240|B.1.1.273|South Africa|2020-07-13	0.0005509353	Africa
Africa|hCoV-19/DRC/11334/2020|EPI ISL 527504|B.1.178|Democratic Republic of the Congo|2020-05-25	Africa|hCoV-19/South Africa/KRISP-K000584/2020|EPI ISL 509240|B.1.1.273|South Africa|2020-07-13	0.0005501511	Africa
Africa|hCoV-19/DRC/11337/2020|EPI ISL 527510|B.1.84|Democratic Republic of the Congo|2020-05-25	Africa|hCoV-19/South Africa/KRISP-K000584/2020|EPI ISL 509240|B.1.1.273|South Africa|2020-07-13	0.0006206976	Africa
Africa|hCoV-19/DRC/11341/2020|EPI ISL 527509|B.1.1.275|Democratic Republic of the Congo|2020-05-25	Africa|hCoV-19/South Africa/KRISP-K000584/2020|EPI ISL 509240|B.1.1.273|South Africa|2020-07-13	0.0004478122	Africa
Africa|hCoV-19/DRC/11348/2020|EPI ISL 527560|B.1.149|Democratic Republic of the Congo|2020-05-25	Africa|hCoV-19/South Africa/KRISP-K000584/2020|EPI ISL 509240|B.1.1.273|South Africa|2020-07-13	0.0005430035	Africa
Africa|hCoV-19/DRC/11369/2020|EPI ISL 527537|B.1.214|Democratic Republic of the Congo|2020-05-25	Africa|hCoV-19/South Africa/KRISP-K000584/2020|EPI ISL 509240|B.1.1.273|South Africa|2020-07-13	0.0005964276	Africa
Africa|hCoV-19/DRC/11376/2020|EPI ISL 527513|B.1.214|Democratic Republic of the Congo|2020-05-25	Africa|hCoV-19/South Africa/KRISP-K000584/2020|EPI ISL 509240|B.1.1.273|South Africa|2020-07-13	0.0006212542	Africa
Africa|hCoV-19/DRC/11411/2020|EPI ISL 527561|B.1.5|Democratic Republic of the Congo|2020-05-25	Africa|hCoV-19/South Africa/KRISP-K000584/2020|EPI ISL 509240|B.1.1.273|South Africa|2020-07-13	0.0005111889	Africa
Africa|hCoV-19/DRC/11450/2020|EPI ISL 527516|B.1.5|Democratic Republic of the Congo|2020-05-25	Africa|hCoV-19/South Africa/KRISP-K000584/2020|EPI ISL 509240|B.1.1.273|South Africa|2020-07-13	0.0004550950	Africa
Africa|hCoV-19/DRC/11458/2020|EPI ISL 527497|B.1.5|Democratic Republic of the Congo|2020-05-25	Africa|hCoV-19/South Africa/KRISP-K000584/2020|EPI ISL 509240|B.1.1.273|South Africa|2020-07-13	0.0005851641	Africa
Africa|hCoV-19/DRC/11460/2020|EPI ISL 527562|B.1.214|Democratic Republic of the Congo|2020-05-25	Africa|hCoV-19/South Africa/KRISP-K000584/2020|EPI ISL 509240|B.1.1.273|South Africa|2020-07-13	0.0007237078	Africa
Africa|hCoV-19/DRC/11472/2020|EPI ISL 527502|B.1.214|Democratic Republic of the Congo|2020-05-25	Africa|hCoV-19/South Africa/KRISP-K000584/2020|EPI ISL 509240|B.1.1.273|South Africa|2020-07-13	0.0006513092	Africa
Africa|hCoV-19/DRC/11477/2020|EPI ISL 527563|B.1.84|Democratic Republic of the Congo|2020-05-25	Africa|hCoV-19/South Africa/KRISP-K000584/2020|EPI ISL 509240|B.1.1.273|South Africa|2020-07-13	0.0004766404	Africa
Africa|hCoV-19/DRC/11486/2020|EPI ISL 527564|B.1.214|Democratic Republic of the Congo|2020-05-25	Africa|hCoV-19/South Africa/KRISP-K000584/2020|EPI ISL 509240|B.1.1.273|South Africa|2020-07-13	0.0006478838	Africa
Africa|hCoV-19/DRC/11487/2020|EPI ISL 527505|B.1|Democratic Republic of the Congo|2020-05-25	Africa|hCoV-19/South Africa/KRISP-K000584/2020|EPI ISL 509240|B.1.1.273|South Africa|2020-07-13	0.0005856892	Africa
Africa|hCoV-19/DRC/11507/2020|EPI ISL 527512|B.1|Democratic Republic of the Congo|2020-05-25	Africa|hCoV-19/South Africa/KRISP-K000584/2020|EPI ISL 509240|B.1.1.273|South Africa|2020-07-13	0.0006198977	Africa
Africa|hCoV-19/DRC/1151/2020|EPI ISL 447596|B.38|Democratic Republic of the Congo|2020-04-05	Africa|hCoV-19/South Africa/KRISP-K000584/2020|EPI ISL 509240|B.1.1.273|South Africa|2020-07-13	0.0007815994	Africa
Africa|hCoV-19/DRC/11511/2020|EPI ISL 527511|B.1.214|Democratic Republic of the Congo|2020-05-25	Africa|hCoV-19/South Africa/KRISP-K000584/2020|EPI ISL 509240|B.1.1.273|South Africa|2020-07-13	0.0006553140	Africa
Africa|hCoV-19/DRC/11572/2020|EPI ISL 527565|B.1.214|Democratic Republic of the Congo|2020-05-25	Africa|hCoV-19/South Africa/KRISP-K000584/2020|EPI ISL 509240|B.1.1.273|South Africa|2020-07-13	0.0005449024	Africa
Africa|hCoV-19/DRC/11576/2020|EPI ISL 527517|B.1|Democratic Republic of the Congo|2020-05-25	Africa|hCoV-19/South Africa/KRISP-K000584/2020|EPI ISL 509240|B.1.1.273|South Africa|2020-07-13	0.0005549470	Africa
Africa|hCoV-19/DRC/11583/2020|EPI ISL 527542|B.1|Democratic Republic of the Congo|2020-05-25	Africa|hCoV-19/South Africa/KRISP-K000584/2020|EPI ISL 509240|B.1.1.273|South Africa|2020-07-13	0.0006009028	Africa
Africa|hCoV-19/DRC/11616/2020|EPI ISL 527519|B.1|Democratic Republic of the Congo|2020-05-25	Africa|hCoV-19/South Africa/KRISP-K000584/2020|EPI ISL 509240|B.1.1.273|South Africa|2020-07-13	0.0005193392	Africa
Africa|hCoV-19/DRC/11623/2020|EPI ISL 527566|B.1.5|Democratic Republic of the Congo|2020-05-25	Africa|hCoV-19/South Africa/KRISP-K000584/2020|EPI ISL 509240|B.1.1.273|South Africa|2020-07-13	0.0005457045	Africa
Africa|hCoV-19/DRC/11624/2020|EPI ISL 527567|B.1.149|Democratic Republic of the Congo|2020-05-25	Africa|hCoV-19/South Africa/KRISP-K000584/2020|EPI ISL 509240|B.1.1.273|South Africa|2020-07-13	0.0005454412	Africa
Africa|hCoV-19/DRC/11631/2020|EPI ISL 527568|B.1.149|Democratic Republic of the Congo|2020-05-25	Africa|hCoV-19/South Africa/KRISP-K000584/2020|EPI ISL 509240|B.1.1.273|South Africa|2020-07-13	0.0005459995	Africa
Africa|hCoV-19/DRC/11632/2020|EPI ISL 527493|B.1|Democratic Republic of the Congo|2020-05-25	Africa|hCoV-19/South Africa/KRISP-K000584/2020|EPI ISL 509240|B.1.1.273|South Africa|2020-07-13	0.0005806237	Africa
Africa|hCoV-19/DRC/11635/2020|EPI ISL 527540|B.1.214|Democratic Republic of the Congo|2020-05-25	Africa|hCoV-19/South Africa/KRISP-K000584/2020|EPI ISL 509240|B.1.1.273|South Africa|2020-07-13	0.0005979462	Africa
Africa|hCoV-19/DRC/11640/2020|EPI ISL 527535|B.1.178|Democratic Republic of the Congo|2020-05-25	Africa|hCoV-19/South Africa/KRISP-K000584/2020|EPI ISL 509240|B.1.1.273|South Africa|2020-07-13	0.0006626461	Africa
Africa|hCoV-19/DRC/11643/2020|EPI ISL 527520|B.1.5|Democratic Republic of the Congo|2020-05-25	Africa|hCoV-19/South Africa/KRISP-K000584/2020|EPI ISL 509240|B.1.1.273|South Africa|2020-07-13	0.0005552880	Africa
Africa|hCoV-19/DRC/11648/2020|EPI ISL 527569|B.1.6|Democratic Republic of the Congo|2020-05-25	Africa|hCoV-19/South Africa/KRISP-K000584/2020|EPI ISL 509240|B.1.1.273|South Africa|2020-07-13	0.0005773390	Africa
Africa|hCoV-19/DRC/11652/2020|EPI ISL 527570|B.1.149|Democratic Republic of the Congo|2020-05-25	Africa|hCoV-19/South Africa/KRISP-K000584/2020|EPI ISL 509240|B.1.1.273|South Africa|2020-07-13	0.0005452906	Africa
Africa|hCoV-19/DRC/11653/2020|EPI ISL 527533|B.1.84|Democratic Republic of the Congo|2020-05-25	Africa|hCoV-19/South Africa/KRISP-K000584/2020|EPI ISL 509240|B.1.1.273|South Africa|2020-07-13	0.0005238254	Africa
Africa|hCoV-19/DRC/11676/2020|EPI ISL 527531|B.1|Democratic Republic of the Congo|2020-05-26	Africa|hCoV-19/South Africa/KRISP-K000584/2020|EPI ISL 509240|B.1.1.273|South Africa|2020-07-13	0.0007367197	Africa
Africa|hCoV-19/DRC/11677/2020|EPI ISL 527515|B.1.214|Democratic Republic of the Congo|2020-05-26	Africa|hCoV-19/South Africa/KRISP-K000584/2020|EPI ISL 509240|B.1.1.273|South Africa|2020-07-13	0.0005542436	Africa
Africa|hCoV-19/DRC/11732/2020|EPI ISL 527536|B.1.214|Democratic Republic of the Congo|2020-05-26	Africa|hCoV-19/South Africa/KRISP-K000584/2020|EPI ISL 509240|B.1.1.273|South Africa|2020-07-13	0.0004188731	Africa
Africa|hCoV-19/DRC/11733/2020|EPI ISL 527571|B.1.149|Democratic Republic of the Congo|2020-05-26	Africa|hCoV-19/South Africa/KRISP-K000584/2020|EPI ISL 509240|B.1.1.273|South Africa|2020-07-13	0.0005424935	Africa
Africa|hCoV-19/DRC/11806/2020|EPI ISL 527572|B.1.214|Democratic Republic of the Congo|2020-05-26	Africa|hCoV-19/South Africa/KRISP-K000584/2020|EPI ISL 509240|B.1.1.273|South Africa|2020-07-13	0.0006475746	Africa
Africa|hCoV-19/DRC/1234/2020|EPI ISL 429258|B.1.5|Democratic Republic of the Congo|2020-04-06	Africa|hCoV-19/South Africa/KRISP-K000584/2020|EPI ISL 509240|B.1.1.273|South Africa|2020-07-13	0.0004641942	Africa
Africa|hCoV-19/DRC/1249/2020|EPI ISL 429259|B.1.5|Democratic Republic of the Congo|2020-04-06	Africa|hCoV-19/South Africa/KRISP-K000584/2020|EPI ISL 509240|B.1.1.273|South Africa|2020-07-13	0.0004426547	Africa
Africa|hCoV-19/DRC/1319/2020|EPI ISL 431011|B.1.128|Democratic Republic of the Congo|2020-04-07	Africa|hCoV-19/South Africa/KRISP-K000584/2020|EPI ISL 509240|B.1.1.273|South Africa|2020-07-13	0.0005442409	Africa
Africa|hCoV-19/DRC/1324/2020|EPI ISL 435033|B.1.128|Democratic Republic of the Congo|2020-04-07	Africa|hCoV-19/South Africa/KRISP-K000584/2020|EPI ISL 509240|B.1.1.273|South Africa|2020-07-13	0.0005405641	Africa
Africa|hCoV-19/DRC/1326/2020|EPI ISL 435116|B.1|Democratic Republic of the Congo|2020-04-07	Africa|hCoV-19/South Africa/KRISP-K000584/2020|EPI ISL 509240|B.1.1.273|South Africa|2020-07-13	0.0005191899	Africa
Africa|hCoV-19/DRC/1375/2020|EPI ISL 435117|B.1.1.1|Democratic Republic of the Congo|2020-04-07	Africa|hCoV-19/South Africa/KRISP-K000584/2020|EPI ISL 509240|B.1.1.273|South Africa|2020-07-13	0.0004829913	Africa
Africa|hCoV-19/DRC/1376/2020|EPI ISL 431012|B.1.1.1|Democratic Republic of the Congo|2020-04-07	Africa|hCoV-19/South Africa/KRISP-K000584/2020|EPI ISL 509240|B.1.1.273|South Africa|2020-07-13	0.0004446530	Africa
Africa|hCoV-19/DRC/1377/2020|EPI ISL 434678|B.1.1.1|Democratic Republic of the Congo|2020-04-07	Africa|hCoV-19/South Africa/KRISP-K000584/2020|EPI ISL 509240|B.1.1.273|South Africa|2020-07-13	0.0004070124	Africa
Africa|hCoV-19/DRC/1378/2020|EPI ISL 435118|B.1.1.1|Democratic Republic of the Congo|2020-04-07	Africa|hCoV-19/South Africa/KRISP-K000584/2020|EPI ISL 509240|B.1.1.273|South Africa|2020-07-13	0.0004433100	Africa
Africa|hCoV-19/DRC/1382/2020|EPI ISL 435113|B.1.1.1|Democratic Republic of the Congo|2020-04-07	Africa|hCoV-19/South Africa/KRISP-K000584/2020|EPI ISL 509240|B.1.1.273|South Africa|2020-07-13	0.0004517911	Africa
Africa|hCoV-19/DRC/1397/2020|EPI ISL 434679|B.1.1.1|Democratic Republic of the Congo|2020-04-07	Africa|hCoV-19/South Africa/KRISP-K000584/2020|EPI ISL 509240|B.1.1.273|South Africa|2020-07-13	0.0004437274	Africa
Africa|hCoV-19/DRC/1398/2020|EPI ISL 435114|B.1.1.1|Democratic Republic of the Congo|2020-04-07	Africa|hCoV-19/South Africa/KRISP-K000584/2020|EPI ISL 509240|B.1.1.273|South Africa|2020-07-13	0.0004045157	Africa
Africa|hCoV-19/DRC/1422/2020|EPI ISL 434680|B.1.149|Democratic Republic of the Congo|2020-04-08	Africa|hCoV-19/South Africa/KRISP-K000584/2020|EPI ISL 509240|B.1.1.273|South Africa|2020-07-13	0.0005515161	Africa
Africa|hCoV-19/DRC/1423/2020|EPI ISL 434710|B.1.149|Democratic Republic of the Congo|2020-04-08	Africa|hCoV-19/South Africa/KRISP-K000584/2020|EPI ISL 509240|B.1.1.273|South Africa|2020-07-13	0.0005056342	Africa
Africa|hCoV-19/DRC/1486/2020|EPI ISL 434711|B.1|Democratic Republic of the Congo|2020-04-08	Africa|hCoV-19/South Africa/KRISP-K000584/2020|EPI ISL 509240|B.1.1.273|South Africa|2020-07-13	0.0004889839	Africa
Africa|hCoV-19/DRC/1516/2020|EPI ISL 435032|B.1.5|Democratic Republic of the Congo|2020-04-09	Africa|hCoV-19/South Africa/KRISP-K000584/2020|EPI ISL 509240|B.1.1.273|South Africa|2020-07-13	0.0004369427	Africa
Africa|hCoV-19/DRC/1565/2020|EPI ISL 434681|B.1|Democratic Republic of the Congo|2020-04-09	Africa|hCoV-19/South Africa/KRISP-K000584/2020|EPI ISL 509240|B.1.1.273|South Africa|2020-07-13	0.0004801524	Africa
Africa|hCoV-19/DRC/158/2020|EPI ISL 417950|B.40|Democratic Republic of the Congo|2020-03-20	Africa|hCoV-19/South Africa/KRISP-K000584/2020|EPI ISL 509240|B.1.1.273|South Africa|2020-07-13	0.0007733460	Africa
Africa|hCoV-19/DRC/1715/2020|EPI ISL 435156|B.1.84|Democratic Republic of the Congo|2020-04-10	Africa|hCoV-19/South Africa/KRISP-K000584/2020|EPI ISL 509240|B.1.1.273|South Africa|2020-07-13	0.0005095466	Africa
Africa|hCoV-19/DRC/1767/2020|EPI ISL 435157|B.1.5|Democratic Republic of the Congo|2020-04-10	Africa|hCoV-19/South Africa/KRISP-K000584/2020|EPI ISL 509240|B.1.1.273|South Africa|2020-07-13	0.0004555693	Africa
Africa|hCoV-19/DRC/1779/2020|EPI ISL 435158|C.14|Democratic Republic of the Congo|2020-04-10	Africa|hCoV-19/South Africa/KRISP-K000584/2020|EPI ISL 509240|B.1.1.273|South Africa|2020-07-13	0.0005221406	Africa
Africa|hCoV-19/DRC/191/2020|EPI ISL 417955|B.1.128|Democratic Republic of the Congo|2020-03-21	Africa|hCoV-19/South Africa/KRISP-K000584/2020|EPI ISL 509240|B.1.1.273|South Africa|2020-07-13	0.0005386246	Africa
Africa|hCoV-19/DRC/1952/2020|EPI ISL 435159|B.1.5|Democratic Republic of the Congo|2020-04-11	Africa|hCoV-19/South Africa/KRISP-K000584/2020|EPI ISL 509240|B.1.1.273|South Africa|2020-07-13	0.0004503511	Africa
Africa|hCoV-19/DRC/1982/2020|EPI ISL 435160|B.1|Democratic Republic of the Congo|2020-04-12	Africa|hCoV-19/South Africa/KRISP-K000584/2020|EPI ISL 509240|B.1.1.273|South Africa|2020-07-13	0.0004831294	Africa
Africa|hCoV-19/DRC/2047/2020|EPI ISL 435161|B.1.1.1|Democratic Republic of the Congo|2020-04-12	Africa|hCoV-19/South Africa/KRISP-K000584/2020|EPI ISL 509240|B.1.1.273|South Africa|2020-07-13	0.0004111815	Africa
Africa|hCoV-19/DRC/2063/2020|EPI ISL 435162|B.1|Democratic Republic of the Congo|2020-04-12	Africa|hCoV-19/South Africa/KRISP-K000584/2020|EPI ISL 509240|B.1.1.273|South Africa|2020-07-13	0.0004489006	Africa
Africa|hCoV-19/DRC/2120/2020|EPI ISL 435163|B.1.149|Democratic Republic of the Congo|2020-04-12	Africa|hCoV-19/South Africa/KRISP-K000584/2020|EPI ISL 509240|B.1.1.273|South Africa|2020-07-13	0.0005092384	Africa
Africa|hCoV-19/DRC/2121/2020|EPI ISL 435164|B.1.149|Democratic Republic of the Congo|2020-04-12	Africa|hCoV-19/South Africa/KRISP-K000584/2020|EPI ISL 509240|B.1.1.273|South Africa|2020-07-13	0.0005169234	Africa
Africa|hCoV-19/DRC/2122/2020|EPI ISL 435165|B.1.149|Democratic Republic of the Congo|2020-04-13	Africa|hCoV-19/South Africa/KRISP-K000584/2020|EPI ISL 509240|B.1.1.273|South Africa|2020-07-13	0.0005962460	Africa
Africa|hCoV-19/DRC/2125/2020|EPI ISL 435166|B.1.149|Democratic Republic of the Congo|2020-04-13	Africa|hCoV-19/South Africa/KRISP-K000584/2020|EPI ISL 509240|B.1.1.273|South Africa|2020-07-13	0.0005186928	Africa
Africa|hCoV-19/DRC/2128/2020|EPI ISL 435167|B.1|Democratic Republic of the Congo|2020-04-13	Africa|hCoV-19/South Africa/KRISP-K000584/2020|EPI ISL 509240|B.1.1.273|South Africa|2020-07-13	0.0004584121	Africa
Africa|hCoV-19/DRC/2133/2020|EPI ISL 435168|B.1.128|Democratic Republic of the Congo|2020-04-13	Africa|hCoV-19/South Africa/KRISP-K000584/2020|EPI ISL 509240|B.1.1.273|South Africa|2020-07-13	0.0005596909	Africa
Africa|hCoV-19/DRC/214/2020|EPI ISL 420030|B.1.6|Democratic Republic of the Congo|2020-03-21	Africa|hCoV-19/South Africa/KRISP-K000584/2020|EPI ISL 509240|B.1.1.273|South Africa|2020-07-13	0.0004385150	Africa
Africa|hCoV-19/DRC/215/2020|EPI ISL 420031|B.1.1.1|Democratic Republic of the Congo|2020-03-21	Africa|hCoV-19/South Africa/KRISP-K000584/2020|EPI ISL 509240|B.1.1.273|South Africa|2020-07-13	0.0004456193	Africa
Africa|hCoV-19/DRC/2169/2020|EPI ISL 436194|B.1.5|Democratic Republic of the Congo|2020-04-13	Africa|hCoV-19/South Africa/KRISP-K000584/2020|EPI ISL 509240|B.1.1.273|South Africa|2020-07-13	0.0004896286	Africa
Africa|hCoV-19/DRC/2299/2020|EPI ISL 436412|B.1.5|Democratic Republic of the Congo|2020-04-14	Africa|hCoV-19/South Africa/KRISP-K000584/2020|EPI ISL 509240|B.1.1.273|South Africa|2020-07-13	0.0005085945	Africa
Africa|hCoV-19/DRC/236/2020|EPI ISL 420032|B.1.128|Democratic Republic of the Congo|2020-03-22	Africa|hCoV-19/South Africa/KRISP-K000584/2020|EPI ISL 509240|B.1.1.273|South Africa|2020-07-13	0.0005392836	Africa
Africa|hCoV-19/DRC/2363/2020|EPI ISL 437194|B.1.84|Democratic Republic of the Congo|2020-04-14	Africa|hCoV-19/South Africa/KRISP-K000584/2020|EPI ISL 509240|B.1.1.273|South Africa|2020-07-13	0.0004746370	Africa
Africa|hCoV-19/DRC/2384/2020|EPI ISL 437196|B.1.149|Democratic Republic of the Congo|2020-04-14	Africa|hCoV-19/South Africa/KRISP-K000584/2020|EPI ISL 509240|B.1.1.273|South Africa|2020-07-13	0.0005179407	Africa
Africa|hCoV-19/DRC/241/2020|EPI ISL 420033|B.1.1.75|Democratic Republic of the Congo|2020-03-22	Africa|hCoV-19/South Africa/KRISP-K000584/2020|EPI ISL 509240|B.1.1.273|South Africa|2020-07-13	0.0003707061	Africa
Africa|hCoV-19/DRC/243/2020|EPI ISL 420034|B.1|Democratic Republic of the Congo|2020-03-22	Africa|hCoV-19/South Africa/KRISP-K000584/2020|EPI ISL 509240|B.1.1.273|South Africa|2020-07-13	0.0004824187	Africa
Africa|hCoV-19/DRC/248/2020|EPI ISL 420035|B.1.5|Democratic Republic of the Congo|2020-03-22	Africa|hCoV-19/South Africa/KRISP-K000584/2020|EPI ISL 509240|B.1.1.273|South Africa|2020-07-13	0.0004044203	Africa
Africa|hCoV-19/DRC/2496/2020|EPI ISL 437337|B.1.149|Democratic Republic of the Congo|2020-04-15	Africa|hCoV-19/South Africa/KRISP-K000584/2020|EPI ISL 509240|B.1.1.273|South Africa|2020-07-13	0.0005378317	Africa
Africa|hCoV-19/DRC/2529/2020|EPI ISL 437338|B.1.178|Democratic Republic of the Congo|2020-04-15	Africa|hCoV-19/South Africa/KRISP-K000584/2020|EPI ISL 509240|B.1.1.273|South Africa|2020-07-13	0.0005042070	Africa
Africa|hCoV-19/DRC/253/2020|EPI ISL 420838|B.1.5|Democratic Republic of the Congo|2020-03-22	Africa|hCoV-19/South Africa/KRISP-K000584/2020|EPI ISL 509240|B.1.1.273|South Africa|2020-07-13	0.0004058975	Africa
Africa|hCoV-19/DRC/2536/2020|EPI ISL 437339|B.1|Democratic Republic of the Congo|2020-04-15	Africa|hCoV-19/South Africa/KRISP-K000584/2020|EPI ISL 509240|B.1.1.273|South Africa|2020-07-13	0.0005042071	Africa
Africa|hCoV-19/DRC/254/2020|EPI ISL 420839|B.1|Democratic Republic of the Congo|2020-03-22	Africa|hCoV-19/South Africa/KRISP-K000584/2020|EPI ISL 509240|B.1.1.273|South Africa|2020-07-13	0.0004772722	Africa
Africa|hCoV-19/DRC/2563/2020|EPI ISL 437340|B.1.9|Democratic Republic of the Congo|2020-04-15	Africa|hCoV-19/South Africa/KRISP-K000584/2020|EPI ISL 509240|B.1.1.273|South Africa|2020-07-13	0.0007059752	Africa
Africa|hCoV-19/DRC/2580/2020|EPI ISL 437341|B.1.5|Democratic Republic of the Congo|2020-04-15	Africa|hCoV-19/South Africa/KRISP-K000584/2020|EPI ISL 509240|B.1.1.273|South Africa|2020-07-13	0.0004394190	Africa
Africa|hCoV-19/DRC/2644/2020|EPI ISL 437342|B.1.84|Democratic Republic of the Congo|2020-04-15	Africa|hCoV-19/South Africa/KRISP-K000584/2020|EPI ISL 509240|B.1.1.273|South Africa|2020-07-13	0.0005457756	Africa
Africa|hCoV-19/DRC/2670/2020|EPI ISL 437343|B.1.9|Democratic Republic of the Congo|2020-04-15	Africa|hCoV-19/South Africa/KRISP-K000584/2020|EPI ISL 509240|B.1.1.273|South Africa|2020-07-13	0.0007396571	Africa
Africa|hCoV-19/DRC/2727/2020|EPI ISL 437344|B.1|Democratic Republic of the Congo|2020-04-16	Africa|hCoV-19/South Africa/KRISP-K000584/2020|EPI ISL 509240|B.1.1.273|South Africa|2020-07-13	0.0004448309	Africa
Africa|hCoV-19/DRC/2728/2020|EPI ISL 437345|B.1.84|Democratic Republic of the Congo|2020-04-16	Africa|hCoV-19/South Africa/KRISP-K000584/2020|EPI ISL 509240|B.1.1.273|South Africa|2020-07-13	0.0005164853	Africa
Africa|hCoV-19/DRC/2813/2020|EPI ISL 437346|C.14|Democratic Republic of the Congo|2020-04-16	Africa|hCoV-19/South Africa/KRISP-K000584/2020|EPI ISL 509240|B.1.1.273|South Africa|2020-07-13	0.0005381029	Africa
Africa|hCoV-19/DRC/2819/2020|EPI ISL 437347|B.1|Democratic Republic of the Congo|2020-04-16	Africa|hCoV-19/South Africa/KRISP-K000584/2020|EPI ISL 509240|B.1.1.273|South Africa|2020-07-13	0.0005495164	Africa
Africa|hCoV-19/DRC/2827/2020|EPI ISL 437348|B.1|Democratic Republic of the Congo|2020-04-16	Africa|hCoV-19/South Africa/KRISP-K000584/2020|EPI ISL 509240|B.1.1.273|South Africa|2020-07-13	0.0004369235	Africa
Africa|hCoV-19/DRC/2855/2020|EPI ISL 437350|B.1|Democratic Republic of the Congo|2020-04-16	Africa|hCoV-19/South Africa/KRISP-K000584/2020|EPI ISL 509240|B.1.1.273|South Africa|2020-07-13	0.0004705837	Africa
Africa|hCoV-19/DRC/2864/2020|EPI ISL 437351|B.1|Democratic Republic of the Congo|2020-04-16	Africa|hCoV-19/South Africa/KRISP-K000584/2020|EPI ISL 509240|B.1.1.273|South Africa|2020-07-13	0.0004715774	Africa
Africa|hCoV-19/DRC/2904/2020|EPI ISL 437352|B.1|Democratic Republic of the Congo|2020-04-17	Africa|hCoV-19/South Africa/KRISP-K000584/2020|EPI ISL 509240|B.1.1.273|South Africa|2020-07-13	0.0004705837	Africa
Africa|hCoV-19/DRC/2938/2020|EPI ISL 437353|B.1.275|Democratic Republic of the Congo|2020-04-17	Africa|hCoV-19/South Africa/KRISP-K000584/2020|EPI ISL 509240|B.1.1.273|South Africa|2020-07-13	0.0006605989	Africa
Africa|hCoV-19/DRC/2939/2020|EPI ISL 437354|B.1|Democratic Republic of the Congo|2020-04-17	Africa|hCoV-19/South Africa/KRISP-K000584/2020|EPI ISL 509240|B.1.1.273|South Africa|2020-07-13	0.0005726334	Africa
Africa|hCoV-19/DRC/2942/2020|EPI ISL 437355|B.1|Democratic Republic of the Congo|2020-04-17	Africa|hCoV-19/South Africa/KRISP-K000584/2020|EPI ISL 509240|B.1.1.273|South Africa|2020-07-13	0.0005876182	Africa
Africa|hCoV-19/DRC/299/2020|EPI ISL 420840|B.4|Democratic Republic of the Congo|2020-03-20	Africa|hCoV-19/South Africa/KRISP-K000584/2020|EPI ISL 509240|B.1.1.273|South Africa|2020-07-13	0.0009237122	Africa
Africa|hCoV-19/DRC/300/2020|EPI ISL 420841|A|Democratic Republic of the Congo|2020-03-22	Africa|hCoV-19/South Africa/KRISP-K000584/2020|EPI ISL 509240|B.1.1.273|South Africa|2020-07-13	0.0007117630	Africa
Africa|hCoV-19/DRC/3041/2020|EPI ISL 437356|B.1|Democratic Republic of the Congo|2020-04-18	Africa|hCoV-19/South Africa/KRISP-K000584/2020|EPI ISL 509240|B.1.1.273|South Africa|2020-07-13	0.0005400587	Africa
Africa|hCoV-19/DRC/307/2020|EPI ISL 420842|B.1.9|Democratic Republic of the Congo|2020-03	Africa|hCoV-19/South Africa/KRISP-K000584/2020|EPI ISL 509240|B.1.1.273|South Africa|2020-07-13	0.0005541460	Africa
Africa|hCoV-19/DRC/3070/2020|EPI ISL 437357|B.1.214|Democratic Republic of the Congo|2020-04-18	Africa|hCoV-19/South Africa/KRISP-K000584/2020|EPI ISL 509240|B.1.1.273|South Africa|2020-07-13	0.0005746017	Africa
Africa|hCoV-19/DRC/3089/2020|EPI ISL 437358|B.1.84|Democratic Republic of the Congo|2020-04-19	Africa|hCoV-19/South Africa/KRISP-K000584/2020|EPI ISL 509240|B.1.1.273|South Africa|2020-07-13	0.0005048365	Africa
Africa|hCoV-19/DRC/3440/2020|EPI ISL 447597|B.1.84|Democratic Republic of the Congo|2020-04-22	Africa|hCoV-19/South Africa/KRISP-K000584/2020|EPI ISL 509240|B.1.1.273|South Africa|2020-07-13	0.0005105228	Africa
Africa|hCoV-19/DRC/3451/2020|EPI ISL 447598|B.1.178|Democratic Republic of the Congo|2020-04-22	Africa|hCoV-19/South Africa/KRISP-K000584/2020|EPI ISL 509240|B.1.1.273|South Africa|2020-07-13	0.0005450064	Africa
Africa|hCoV-19/DRC/3453/2020|EPI ISL 447599|B.1.84|Democratic Republic of the Congo|2020-04-22	Africa|hCoV-19/South Africa/KRISP-K000584/2020|EPI ISL 509240|B.1.1.273|South Africa|2020-07-13	0.0005108358	Africa
Africa|hCoV-19/DRC/3481/2020|EPI ISL 447600|B.1|Democratic Republic of the Congo|2020-04-22	Africa|hCoV-19/South Africa/KRISP-K000584/2020|EPI ISL 509240|B.1.1.273|South Africa|2020-07-13	0.0004542437	Africa
Africa|hCoV-19/DRC/3482/2020|EPI ISL 447601|B.1|Democratic Republic of the Congo|2020-04-22	Africa|hCoV-19/South Africa/KRISP-K000584/2020|EPI ISL 509240|B.1.1.273|South Africa|2020-07-13	0.0004807691	Africa
Africa|hCoV-19/DRC/3483/2020|EPI ISL 447602|B.1|Democratic Republic of the Congo|2020-04-22	Africa|hCoV-19/South Africa/KRISP-K000584/2020|EPI ISL 509240|B.1.1.273|South Africa|2020-07-13	0.0004535307	Africa
Africa|hCoV-19/DRC/3490/2020|EPI ISL 447603|B.1|Democratic Republic of the Congo|2020-04-22	Africa|hCoV-19/South Africa/KRISP-K000584/2020|EPI ISL 509240|B.1.1.273|South Africa|2020-07-13	0.0004774480	Africa
Africa|hCoV-19/DRC/3504/2020|EPI ISL 447604|B.1.149|Democratic Republic of the Congo|2020-04-23	Africa|hCoV-19/South Africa/KRISP-K000584/2020|EPI ISL 509240|B.1.1.273|South Africa|2020-07-13	0.0005238416	Africa
Africa|hCoV-19/DRC/352/2020|EPI ISL 420850|B.1.5|Democratic Republic of the Congo|2020-03	Africa|hCoV-19/South Africa/KRISP-K000584/2020|EPI ISL 509240|B.1.1.273|South Africa|2020-07-13	0.0004769469	Africa
Africa|hCoV-19/DRC/353/2020|EPI ISL 420843|B.1.5|Democratic Republic of the Congo|2020-03	Africa|hCoV-19/South Africa/KRISP-K000584/2020|EPI ISL 509240|B.1.1.273|South Africa|2020-07-13	0.0004088146	Africa
Africa|hCoV-19/DRC/355/2020|EPI ISL 420844|B.1|Democratic Republic of the Congo|2020-03	Africa|hCoV-19/South Africa/KRISP-K000584/2020|EPI ISL 509240|B.1.1.273|South Africa|2020-07-13	0.0004384707	Africa
Africa|hCoV-19/DRC/3552/2020|EPI ISL 447605|B.1.84|Democratic Republic of the Congo|2020-04-23	Africa|hCoV-19/South Africa/KRISP-K000584/2020|EPI ISL 509240|B.1.1.273|South Africa|2020-07-13	0.0005169558	Africa
Africa|hCoV-19/DRC/3595/2020|EPI ISL 447606|B.1.5|Democratic Republic of the Congo|2020-04-23	Africa|hCoV-19/South Africa/KRISP-K000584/2020|EPI ISL 509240|B.1.1.273|South Africa|2020-07-13	0.0004755653	Africa
Africa|hCoV-19/DRC/3632/2020|EPI ISL 447607|B.1.5|Democratic Republic of the Congo|2020-04-23	Africa|hCoV-19/South Africa/KRISP-K000584/2020|EPI ISL 509240|B.1.1.273|South Africa|2020-07-13	0.0004770675	Africa
Africa|hCoV-19/DRC/3633/2020|EPI ISL 447230|B.1.5|Democratic Republic of the Congo|2020-04-23	Africa|hCoV-19/South Africa/KRISP-K000584/2020|EPI ISL 509240|B.1.1.273|South Africa|2020-07-13	0.0004816125	Africa
Africa|hCoV-19/DRC/3653/2020|EPI ISL 447231|B.1.128|Democratic Republic of the Congo|2020-04-23	Africa|hCoV-19/South Africa/KRISP-K000584/2020|EPI ISL 509240|B.1.1.273|South Africa|2020-07-13	0.0006081653	Africa
Africa|hCoV-19/DRC/3659/2020|EPI ISL 447232|B.1.128|Democratic Republic of the Congo|2020-04-23	Africa|hCoV-19/South Africa/KRISP-K000584/2020|EPI ISL 509240|B.1.1.273|South Africa|2020-07-13	0.0006087207	Africa
Africa|hCoV-19/DRC/3661/2020|EPI ISL 447233|B.1.128|Democratic Republic of the Congo|2020-04-23	Africa|hCoV-19/South Africa/KRISP-K000584/2020|EPI ISL 509240|B.1.1.273|South Africa|2020-07-13	0.0006139100	Africa
Africa|hCoV-19/DRC/3662/2020|EPI ISL 447234|B.1.128|Democratic Republic of the Congo|2020-04-23	Africa|hCoV-19/South Africa/KRISP-K000584/2020|EPI ISL 509240|B.1.1.273|South Africa|2020-07-13	0.0006134498	Africa
Africa|hCoV-19/DRC/3664/2020|EPI ISL 447235|B.1.128|Democratic Republic of the Congo|2020-04-23	Africa|hCoV-19/South Africa/KRISP-K000584/2020|EPI ISL 509240|B.1.1.273|South Africa|2020-07-13	0.0006135544	Africa
Africa|hCoV-19/DRC/3683/2020|EPI ISL 447236|B.1.5|Democratic Republic of the Congo|2020-04-24	Africa|hCoV-19/South Africa/KRISP-K000584/2020|EPI ISL 509240|B.1.1.273|South Africa|2020-07-13	0.0005111820	Africa
Africa|hCoV-19/DRC/3688/2020|EPI ISL 447237|B.1.128|Democratic Republic of the Congo|2020-04-24	Africa|hCoV-19/South Africa/KRISP-K000584/2020|EPI ISL 509240|B.1.1.273|South Africa|2020-07-13	0.0006115329	Africa
Africa|hCoV-19/DRC/376/2020|EPI ISL 420851|B.1.6|Democratic Republic of the Congo|2020-03-25	Africa|hCoV-19/South Africa/KRISP-K000584/2020|EPI ISL 509240|B.1.1.273|South Africa|2020-07-13	0.0005092975	Africa
Africa|hCoV-19/DRC/3764/2020|EPI ISL 447238|B.1.84|Democratic Republic of the Congo|2020-04-24	Africa|hCoV-19/South Africa/KRISP-K000584/2020|EPI ISL 509240|B.1.1.273|South Africa|2020-07-13	0.0005445076	Africa
Africa|hCoV-19/DRC/3768/2020|EPI ISL 447239|B.1.84|Democratic Republic of the Congo|2020-04-24	Africa|hCoV-19/South Africa/KRISP-K000584/2020|EPI ISL 509240|B.1.1.273|South Africa|2020-07-13	0.0005108583	Africa
Africa|hCoV-19/DRC/3778/2020|EPI ISL 447240|B.1.128|Democratic Republic of the Congo|2020-04-24	Africa|hCoV-19/South Africa/KRISP-K000584/2020|EPI ISL 509240|B.1.1.273|South Africa|2020-07-13	0.0006103511	Africa
Africa|hCoV-19/DRC/3787/2020|EPI ISL 447241|B.1|Democratic Republic of the Congo|2020-04-24	Africa|hCoV-19/South Africa/KRISP-K000584/2020|EPI ISL 509240|B.1.1.273|South Africa|2020-07-13	0.0004854914	Africa
Africa|hCoV-19/DRC/3791/2020|EPI ISL 447242|B.1|Democratic Republic of the Congo|2020-04-24	Africa|hCoV-19/South Africa/KRISP-K000584/2020|EPI ISL 509240|B.1.1.273|South Africa|2020-07-13	0.0005271253	Africa
Africa|hCoV-19/DRC/3803/2020|EPI ISL 447243|B.1|Democratic Republic of the Congo|2020-04-24	Africa|hCoV-19/South Africa/KRISP-K000584/2020|EPI ISL 509240|B.1.1.273|South Africa|2020-07-13	0.0004533250	Africa
Africa|hCoV-19/DRC/3806/2020|EPI ISL 447244|B.1|Democratic Republic of the Congo|2020-04-24	Africa|hCoV-19/South Africa/KRISP-K000584/2020|EPI ISL 509240|B.1.1.273|South Africa|2020-07-13	0.0004532936	Africa
Africa|hCoV-19/DRC/3827/2020|EPI ISL 447245|B.1|Democratic Republic of the Congo|2020-04-24	Africa|hCoV-19/South Africa/KRISP-K000584/2020|EPI ISL 509240|B.1.1.273|South Africa|2020-07-13	0.0005793236	Africa
Africa|hCoV-19/DRC/3829/2020|EPI ISL 447246|B.1|Democratic Republic of the Congo|2020-04-24	Africa|hCoV-19/South Africa/KRISP-K000584/2020|EPI ISL 509240|B.1.1.273|South Africa|2020-07-13	0.0004777119	Africa
Africa|hCoV-19/DRC/3834/2020|EPI ISL 447247|A|Democratic Republic of the Congo|2020-04-25	Africa|hCoV-19/South Africa/KRISP-K000584/2020|EPI ISL 509240|B.1.1.273|South Africa|2020-07-13	0.0007888901	Africa
Africa|hCoV-19/DRC/3837/2020|EPI ISL 447248|B.1.128|Democratic Republic of the Congo|2020-04-25	Africa|hCoV-19/South Africa/KRISP-K000584/2020|EPI ISL 509240|B.1.1.273|South Africa|2020-07-13	0.0006131572	Africa
Africa|hCoV-19/DRC/3841/2020|EPI ISL 447249|B.1.128|Democratic Republic of the Congo|2020-04-25	Africa|hCoV-19/South Africa/KRISP-K000584/2020|EPI ISL 509240|B.1.1.273|South Africa|2020-07-13	0.0006457459	Africa
Africa|hCoV-19/DRC/3842/2020|EPI ISL 471396|B.1.128|Democratic Republic of the Congo|2020-04-25	Africa|hCoV-19/South Africa/KRISP-K000584/2020|EPI ISL 509240|B.1.1.273|South Africa|2020-07-13	0.0006387567	Africa
Africa|hCoV-19/DRC/3846/2020|EPI ISL 471397|B.1.84|Democratic Republic of the Congo|2020-04-25	Africa|hCoV-19/South Africa/KRISP-K000584/2020|EPI ISL 509240|B.1.1.273|South Africa|2020-07-13	0.0005714463	Africa
Africa|hCoV-19/DRC/3937/2020|EPI ISL 471398|B.1|Democratic Republic of the Congo|2020-04-25	Africa|hCoV-19/South Africa/KRISP-K000584/2020|EPI ISL 509240|B.1.1.273|South Africa|2020-07-13	0.0005378209	Africa
Africa|hCoV-19/DRC/3941/2020|EPI ISL 471399|B.1.128|Democratic Republic of the Congo|2020-04-25	Africa|hCoV-19/South Africa/KRISP-K000584/2020|EPI ISL 509240|B.1.1.273|South Africa|2020-07-13	0.0006120253	Africa
Africa|hCoV-19/DRC/3947/2020|EPI ISL 471400|B.1.214|Democratic Republic of the Congo|2020-04-25	Africa|hCoV-19/South Africa/KRISP-K000584/2020|EPI ISL 509240|B.1.1.273|South Africa|2020-07-13	0.0006387159	Africa
Africa|hCoV-19/DRC/3949/2020|EPI ISL 471401|B.1.84|Democratic Republic of the Congo|2020-04-26	Africa|hCoV-19/South Africa/KRISP-K000584/2020|EPI ISL 509240|B.1.1.273|South Africa|2020-07-13	0.0004743154	Africa
Africa|hCoV-19/DRC/396/2020|EPI ISL 420852|B.1.6|Democratic Republic of the Congo|2020-03-26	Africa|hCoV-19/South Africa/KRISP-K000584/2020|EPI ISL 509240|B.1.1.273|South Africa|2020-07-13	0.0004748671	Africa
Africa|hCoV-19/DRC/397/2020|EPI ISL 420845|B.1.6|Democratic Republic of the Congo|2020-03-26	Africa|hCoV-19/South Africa/KRISP-K000584/2020|EPI ISL 509240|B.1.1.273|South Africa|2020-07-13	0.0004712711	Africa
Africa|hCoV-19/DRC/400/2020|EPI ISL 420846|B.1.5|Democratic Republic of the Congo|2020-03	Africa|hCoV-19/South Africa/KRISP-K000584/2020|EPI ISL 509240|B.1.1.273|South Africa|2020-07-13	0.0004388408	Africa
Africa|hCoV-19/DRC/4012/2020|EPI ISL 471402|B.1|Democratic Republic of the Congo|2020-04-26	Africa|hCoV-19/South Africa/KRISP-K000584/2020|EPI ISL 509240|B.1.1.273|South Africa|2020-07-13	0.0006050994	Africa
Africa|hCoV-19/DRC/402/2020|EPI ISL 420853|B.1|Democratic Republic of the Congo|2020-03-26	Africa|hCoV-19/South Africa/KRISP-K000584/2020|EPI ISL 509240|B.1.1.273|South Africa|2020-07-13	0.0004936326	Africa
Africa|hCoV-19/DRC/4020/2020|EPI ISL 471403|B.1.5|Democratic Republic of the Congo|2020-04-26	Africa|hCoV-19/South Africa/KRISP-K000584/2020|EPI ISL 509240|B.1.1.273|South Africa|2020-07-13	0.0005378437	Africa
Africa|hCoV-19/DRC/4026/2020|EPI ISL 471404|B.1.84|Democratic Republic of the Congo|2020-04-27	Africa|hCoV-19/South Africa/KRISP-K000584/2020|EPI ISL 509240|B.1.1.273|South Africa|2020-07-13	0.0005064777	Africa
Africa|hCoV-19/DRC/4060/2020|EPI ISL 471405|B.1|Democratic Republic of the Congo|2020-04-27	Africa|hCoV-19/South Africa/KRISP-K000584/2020|EPI ISL 509240|B.1.1.273|South Africa|2020-07-13	0.0005388766	Africa
Africa|hCoV-19/DRC/4075/2020|EPI ISL 471406|B.1.214|Democratic Republic of the Congo|2020-04-27	Africa|hCoV-19/South Africa/KRISP-K000584/2020|EPI ISL 509240|B.1.1.273|South Africa|2020-07-13	0.0006103777	Africa
Africa|hCoV-19/DRC/4084/2020|EPI ISL 471407|B.1.214|Democratic Republic of the Congo|2020-04-27	Africa|hCoV-19/South Africa/KRISP-K000584/2020|EPI ISL 509240|B.1.1.273|South Africa|2020-07-13	0.0006393607	Africa
Africa|hCoV-19/DRC/4132/2020|EPI ISL 471408|B.1|Democratic Republic of the Congo|2020-04-27	Africa|hCoV-19/South Africa/KRISP-K000584/2020|EPI ISL 509240|B.1.1.273|South Africa|2020-07-13	0.0005714328	Africa
Africa|hCoV-19/DRC/4141/2020|EPI ISL 471409|B.1.128|Democratic Republic of the Congo|2020-04-27	Africa|hCoV-19/South Africa/KRISP-K000584/2020|EPI ISL 509240|B.1.1.273|South Africa|2020-07-13	0.0006050993	Africa
Africa|hCoV-19/DRC/4145/2020|EPI ISL 471410|B.1|Democratic Republic of the Congo|2020-04-27	Africa|hCoV-19/South Africa/KRISP-K000584/2020|EPI ISL 509240|B.1.1.273|South Africa|2020-07-13	0.0005041969	Africa
Africa|hCoV-19/DRC/4194/2020|EPI ISL 471414|B.1.5|Democratic Republic of the Congo|2020-04-28	Africa|hCoV-19/South Africa/KRISP-K000584/2020|EPI ISL 509240|B.1.1.273|South Africa|2020-07-13	0.0005378082	Africa
Africa|hCoV-19/DRC/4250/2020|EPI ISL 471415|B.1.1.1|Democratic Republic of the Congo|2020-04-28	Africa|hCoV-19/South Africa/KRISP-K000584/2020|EPI ISL 509240|B.1.1.273|South Africa|2020-07-13	0.0005041631	Africa
Africa|hCoV-19/DRC/4279/2020|EPI ISL 514114|B.1|Democratic Republic of the Congo|2020-04-28	Africa|hCoV-19/South Africa/KRISP-K000584/2020|EPI ISL 509240|B.1.1.273|South Africa|2020-07-13	0.0005452720	Africa
Africa|hCoV-19/DRC/4282/2020|EPI ISL 514103|B.1.128|Democratic Republic of the Congo|2020-04-08	Africa|hCoV-19/South Africa/KRISP-K000584/2020|EPI ISL 509240|B.1.1.273|South Africa|2020-07-13	0.0005794365	Africa
Africa|hCoV-19/DRC/4284/2020|EPI ISL 514115|B.1.128|Democratic Republic of the Congo|2020-04-28	Africa|hCoV-19/South Africa/KRISP-K000584/2020|EPI ISL 509240|B.1.1.273|South Africa|2020-07-13	0.0005793772	Africa
Africa|hCoV-19/DRC/431/2020|EPI ISL 420847|B.1.147|Democratic Republic of the Congo|2020-03-26	Africa|hCoV-19/South Africa/KRISP-K000584/2020|EPI ISL 509240|B.1.1.273|South Africa|2020-07-13	0.0004712665	Africa
Africa|hCoV-19/DRC/4418/2020|EPI ISL 496506|B.1.128|Democratic Republic of the Congo|2020-04-29	Africa|hCoV-19/South Africa/KRISP-K000584/2020|EPI ISL 509240|B.1.1.273|South Africa|2020-07-13	0.0006135126	Africa
Africa|hCoV-19/DRC/4422/2020|EPI ISL 496507|B.1.128|Democratic Republic of the Congo|2020-04-29	Africa|hCoV-19/South Africa/KRISP-K000584/2020|EPI ISL 509240|B.1.1.273|South Africa|2020-07-13	0.0005859862	Africa
Africa|hCoV-19/DRC/4427/2020|EPI ISL 496508|B.1.128|Democratic Republic of the Congo|2020-04-29	Africa|hCoV-19/South Africa/KRISP-K000584/2020|EPI ISL 509240|B.1.1.273|South Africa|2020-07-13	0.0005912428	Africa
Africa|hCoV-19/DRC/4429/2020|EPI ISL 513589|B.1.128|Democratic Republic of the Congo|2020-04-29	Africa|hCoV-19/South Africa/KRISP-K000584/2020|EPI ISL 509240|B.1.1.273|South Africa|2020-07-13	0.0005912839	Africa
Africa|hCoV-19/DRC/4430/2020|EPI ISL 496509|B.1.128|Democratic Republic of the Congo|2020-04-29	Africa|hCoV-19/South Africa/KRISP-K000584/2020|EPI ISL 509240|B.1.1.273|South Africa|2020-07-13	0.0005799299	Africa
Africa|hCoV-19/DRC/4437/2020|EPI ISL 513590|B.1.128|Democratic Republic of the Congo|2020-05-02	Africa|hCoV-19/South Africa/KRISP-K000584/2020|EPI ISL 509240|B.1.1.273|South Africa|2020-07-13	0.0006261872	Africa
Africa|hCoV-19/DRC/4442/2020|EPI ISL 496510|B.1.128|Democratic Republic of the Congo|2020-04-29	Africa|hCoV-19/South Africa/KRISP-K000584/2020|EPI ISL 509240|B.1.1.273|South Africa|2020-07-13	0.0005865315	Africa
Africa|hCoV-19/DRC/4444/2020|EPI ISL 514104|B.1.128|Democratic Republic of the Congo|2020-04-29	Africa|hCoV-19/South Africa/KRISP-K000584/2020|EPI ISL 509240|B.1.1.273|South Africa|2020-07-13	0.0005775662	Africa
Africa|hCoV-19/DRC/445/2020|EPI ISL 420848|B.1|Democratic Republic of the Congo|2020-03	Africa|hCoV-19/South Africa/KRISP-K000584/2020|EPI ISL 509240|B.1.1.273|South Africa|2020-07-13	0.0004546024	Africa
Africa|hCoV-19/DRC/4501/2020|EPI ISL 513591|B.1.5|Democratic Republic of the Congo|2020-05-30	Africa|hCoV-19/South Africa/KRISP-K000584/2020|EPI ISL 509240|B.1.1.273|South Africa|2020-07-13	0.0004870152	Africa
Africa|hCoV-19/DRC/4516/2020|EPI ISL 487192|B.1.1.275|Democratic Republic of the Congo|2020-04-28	Africa|hCoV-19/South Africa/KRISP-K000584/2020|EPI ISL 509240|B.1.1.273|South Africa|2020-07-13	0.0003398463	Africa
Africa|hCoV-19/DRC/4524/2020|EPI ISL 513597|A|Democratic Republic of the Congo|2020-04-30	Africa|hCoV-19/South Africa/KRISP-K000584/2020|EPI ISL 509240|B.1.1.273|South Africa|2020-07-13	0.0007805569	Africa
Africa|hCoV-19/DRC/4541/2020|EPI ISL 513598|B.1|Democratic Republic of the Congo|2020-04-30	Africa|hCoV-19/South Africa/KRISP-K000584/2020|EPI ISL 509240|B.1.1.273|South Africa|2020-07-13	0.0005715323	Africa
Africa|hCoV-19/DRC/4551/2020|EPI ISL 513599|B.1.178|Democratic Republic of the Congo|2020-04-30	Africa|hCoV-19/South Africa/KRISP-K000584/2020|EPI ISL 509240|B.1.1.273|South Africa|2020-07-13	0.0006173558	Africa
Africa|hCoV-19/DRC/4561/2020|EPI ISL 513600|B.1|Democratic Republic of the Congo|2020-04-30	Africa|hCoV-19/South Africa/KRISP-K000584/2020|EPI ISL 509240|B.1.1.273|South Africa|2020-07-13	0.0005378080	Africa
Africa|hCoV-19/DRC/4562/2020|EPI ISL 513601|B.1.214|Democratic Republic of the Congo|2020-04-30	Africa|hCoV-19/South Africa/KRISP-K000584/2020|EPI ISL 509240|B.1.1.273|South Africa|2020-07-13	0.0005378209	Africa
Africa|hCoV-19/DRC/4568/2020|EPI ISL 513602|B.1|Democratic Republic of the Congo|2020-04-30	Africa|hCoV-19/South Africa/KRISP-K000584/2020|EPI ISL 509240|B.1.1.273|South Africa|2020-07-13	0.0005434886	Africa
Africa|hCoV-19/DRC/4578/2020|EPI ISL 513603|B.1|Democratic Republic of the Congo|2020-04-30	Africa|hCoV-19/South Africa/KRISP-K000584/2020|EPI ISL 509240|B.1.1.273|South Africa|2020-07-13	0.0005811592	Africa
Africa|hCoV-19/DRC/4613/2020|EPI ISL 513604|B.1.214|Democratic Republic of the Congo|2020-04-30	Africa|hCoV-19/South Africa/KRISP-K000584/2020|EPI ISL 509240|B.1.1.273|South Africa|2020-07-13	0.0005765617	Africa
Africa|hCoV-19/DRC/4614/2020|EPI ISL 513605|B.1|Democratic Republic of the Congo|2020-04-30	Africa|hCoV-19/South Africa/KRISP-K000584/2020|EPI ISL 509240|B.1.1.273|South Africa|2020-07-13	0.0006723730	Africa
Africa|hCoV-19/DRC/4631/2020|EPI ISL 513606|B.1.5|Democratic Republic of the Congo|2020-04-30	Africa|hCoV-19/South Africa/KRISP-K000584/2020|EPI ISL 509240|B.1.1.273|South Africa|2020-07-13	0.0006724184	Africa
Africa|hCoV-19/DRC/4633/2020|EPI ISL 513607|B.1.128|Democratic Republic of the Congo|2020-04-30	Africa|hCoV-19/South Africa/KRISP-K000584/2020|EPI ISL 509240|B.1.1.273|South Africa|2020-07-13	0.0006387567	Africa
Africa|hCoV-19/DRC/4642/2020|EPI ISL 513608|B.1.128|Democratic Republic of the Congo|2020-04-30	Africa|hCoV-19/South Africa/KRISP-K000584/2020|EPI ISL 509240|B.1.1.273|South Africa|2020-07-13	0.0006387289	Africa
Africa|hCoV-19/DRC/4647/2020|EPI ISL 513609|B.1.128|Democratic Republic of the Congo|2020-04-30	Africa|hCoV-19/South Africa/KRISP-K000584/2020|EPI ISL 509240|B.1.1.273|South Africa|2020-07-13	0.0006050993	Africa
Africa|hCoV-19/DRC/4653/2020|EPI ISL 513610|B.1.128|Democratic Republic of the Congo|2020-04-30	Africa|hCoV-19/South Africa/KRISP-K000584/2020|EPI ISL 509240|B.1.1.273|South Africa|2020-07-13	0.0006387933	Africa
Africa|hCoV-19/DRC/4681/2020|EPI ISL 514116|B.1.128|Democratic Republic of the Congo|2020-04-30	Africa|hCoV-19/South Africa/KRISP-K000584/2020|EPI ISL 509240|B.1.1.273|South Africa|2020-07-13	0.0005865317	Africa
Africa|hCoV-19/DRC/4683/2020|EPI ISL 514105|B.1.5|Democratic Republic of the Congo|2020-04-30	Africa|hCoV-19/South Africa/KRISP-K000584/2020|EPI ISL 509240|B.1.1.273|South Africa|2020-07-13	0.0006193587	Africa
Africa|hCoV-19/DRC/4685/2020|EPI ISL 514106|B.1.128|Democratic Republic of the Congo|2020-04-30	Africa|hCoV-19/South Africa/KRISP-K000584/2020|EPI ISL 509240|B.1.1.273|South Africa|2020-07-13	0.0006470077	Africa
Africa|hCoV-19/DRC/4690/2020|EPI ISL 514117|B.1.128|Democratic Republic of the Congo|2020-04-30	Africa|hCoV-19/South Africa/KRISP-K000584/2020|EPI ISL 509240|B.1.1.273|South Africa|2020-07-13	0.0006138473	Africa
Africa|hCoV-19/DRC/4693/2020|EPI ISL 514118|B.1.128|Democratic Republic of the Congo|2020-04-30	Africa|hCoV-19/South Africa/KRISP-K000584/2020|EPI ISL 509240|B.1.1.273|South Africa|2020-07-13	0.0006125941	Africa
Africa|hCoV-19/DRC/4694/2020|EPI ISL 514107|B.1.128|Democratic Republic of the Congo|2020-04-30	Africa|hCoV-19/South Africa/KRISP-K000584/2020|EPI ISL 509240|B.1.1.273|South Africa|2020-07-13	0.0006198279	Africa
Africa|hCoV-19/DRC/4720/2020|EPI ISL 514108|B.1.84|Democratic Republic of the Congo|2020-05-01	Africa|hCoV-19/South Africa/KRISP-K000584/2020|EPI ISL 509240|B.1.1.273|South Africa|2020-07-13	0.0005423832	Africa
Africa|hCoV-19/DRC/4785/2020|EPI ISL 514119|B.1.84|Democratic Republic of the Congo|2020-05-01	Africa|hCoV-19/South Africa/KRISP-K000584/2020|EPI ISL 509240|B.1.1.273|South Africa|2020-07-13	0.0006807574	Africa
Africa|hCoV-19/DRC/5019/2020|EPI ISL 496511|B.1|Democratic Republic of the Congo|2020-05-02	Africa|hCoV-19/South Africa/KRISP-K000584/2020|EPI ISL 509240|B.1.1.273|South Africa|2020-07-13	0.0006038262	Africa
Africa|hCoV-19/DRC/5094/2020|EPI ISL 496491|B.1.84|Democratic Republic of the Congo|2020-05-02	Africa|hCoV-19/South Africa/KRISP-K000584/2020|EPI ISL 509240|B.1.1.273|South Africa|2020-07-13	0.0005511270	Africa
Africa|hCoV-19/DRC/5186/2020|EPI ISL 496512|B.1|Democratic Republic of the Congo|2020-05-03	Africa|hCoV-19/South Africa/KRISP-K000584/2020|EPI ISL 509240|B.1.1.273|South Africa|2020-07-13	0.0005860379	Africa
Africa|hCoV-19/DRC/5187/2020|EPI ISL 513619|B.1|Democratic Republic of the Congo|2020-05-03	Africa|hCoV-19/South Africa/KRISP-K000584/2020|EPI ISL 509240|B.1.1.273|South Africa|2020-07-13	0.0005786983	Africa
Africa|hCoV-19/DRC/5205/2020|EPI ISL 487365|B.1.1.275|Democratic Republic of the Congo|2020-05-01	Africa|hCoV-19/South Africa/KRISP-K000584/2020|EPI ISL 509240|B.1.1.273|South Africa|2020-07-13	0.0003799622	Africa
Africa|hCoV-19/DRC/521/2020|EPI ISL 420854|B.1.5|Democratic Republic of the Congo|2020-03-25	Africa|hCoV-19/South Africa/KRISP-K000584/2020|EPI ISL 509240|B.1.1.273|South Africa|2020-07-13	0.0004056916	Africa
Africa|hCoV-19/DRC/5210/2020|EPI ISL 487369|B.1.1.275|Democratic Republic of the Congo|2020-05-01	Africa|hCoV-19/South Africa/KRISP-K000584/2020|EPI ISL 509240|B.1.1.273|South Africa|2020-07-13	0.0003786507	Africa
Africa|hCoV-19/DRC/523/2020|EPI ISL 420849|B.1.1.1|Democratic Republic of the Congo|2020-03-28	Africa|hCoV-19/South Africa/KRISP-K000584/2020|EPI ISL 509240|B.1.1.273|South Africa|2020-07-13	0.0004044612	Africa
Africa|hCoV-19/DRC/5240/2020|EPI ISL 496492|B.1|Democratic Republic of the Congo|2020-05-03	Africa|hCoV-19/South Africa/KRISP-K000584/2020|EPI ISL 509240|B.1.1.273|South Africa|2020-07-13	0.0004774790	Africa
Africa|hCoV-19/DRC/5377/2020|EPI ISL 496513|B.1|Democratic Republic of the Congo|2020-05-04	Africa|hCoV-19/South Africa/KRISP-K000584/2020|EPI ISL 509240|B.1.1.273|South Africa|2020-07-13	0.0005456940	Africa
Africa|hCoV-19/DRC/5538/2020|EPI ISL 514120|B.1|Democratic Republic of the Congo|2020-05-05	Africa|hCoV-19/South Africa/KRISP-K000584/2020|EPI ISL 509240|B.1.1.273|South Africa|2020-07-13	0.0005249305	Africa
Africa|hCoV-19/DRC/5651/2020|EPI ISL 496493|B.1.1.1|Democratic Republic of the Congo|2020-05-06	Africa|hCoV-19/South Africa/KRISP-K000584/2020|EPI ISL 509240|B.1.1.273|South Africa|2020-07-13	0.0004521788	Africa
Africa|hCoV-19/DRC/5705/2020|EPI ISL 496494|B.1.84|Democratic Republic of the Congo|2020-05-06	Africa|hCoV-19/South Africa/KRISP-K000584/2020|EPI ISL 509240|B.1.1.273|South Africa|2020-07-13	0.0005312069	Africa
Africa|hCoV-19/DRC/5735/2020|EPI ISL 496495|B.1.214|Democratic Republic of the Congo|2020-05-06	Africa|hCoV-19/South Africa/KRISP-K000584/2020|EPI ISL 509240|B.1.1.273|South Africa|2020-07-13	0.0005252504	Africa
Africa|hCoV-19/DRC/5815/2020|EPI ISL 495629|B.1.214|Democratic Republic of the Congo|2020-05-06	Africa|hCoV-19/South Africa/KRISP-K000584/2020|EPI ISL 509240|B.1.1.273|South Africa|2020-07-13	0.0005956696	Africa
Africa|hCoV-19/DRC/5907/2020|EPI ISL 496496|B.1.84|Democratic Republic of the Congo|2020-05-07	Africa|hCoV-19/South Africa/KRISP-K000584/2020|EPI ISL 509240|B.1.1.273|South Africa|2020-07-13	0.0006374371	Africa
Africa|hCoV-19/DRC/5913/2020|EPI ISL 496497|B.1|Democratic Republic of the Congo|2020-05-07	Africa|hCoV-19/South Africa/KRISP-K000584/2020|EPI ISL 509240|B.1.1.273|South Africa|2020-07-13	0.0005512255	Africa
Africa|hCoV-19/DRC/5927/2020|EPI ISL 496498|B.1.9|Democratic Republic of the Congo|2020-05-07	Africa|hCoV-19/South Africa/KRISP-K000584/2020|EPI ISL 509240|B.1.1.273|South Africa|2020-07-13	0.0007929025	Africa
Africa|hCoV-19/DRC/5957/2020|EPI ISL 496499|B.1.5|Democratic Republic of the Congo|2020-05-07	Africa|hCoV-19/South Africa/KRISP-K000584/2020|EPI ISL 509240|B.1.1.273|South Africa|2020-07-13	0.0004423836	Africa
Africa|hCoV-19/DRC/5964/2020|EPI ISL 496500|B.1.178|Democratic Republic of the Congo|2020-05-07	Africa|hCoV-19/South Africa/KRISP-K000584/2020|EPI ISL 509240|B.1.1.273|South Africa|2020-07-13	0.0004649645	Africa
Africa|hCoV-19/DRC/5996/2020|EPI ISL 496514|B.1.84|Democratic Republic of the Congo|2020-05-08	Africa|hCoV-19/South Africa/KRISP-K000584/2020|EPI ISL 509240|B.1.1.273|South Africa|2020-07-13	0.0005514308	Africa
Africa|hCoV-19/DRC/6026/2020|EPI ISL 513622|B.1.1.1|Democratic Republic of the Congo|2020-05-08	Africa|hCoV-19/South Africa/KRISP-K000584/2020|EPI ISL 509240|B.1.1.273|South Africa|2020-07-13	0.0005180967	Africa
Africa|hCoV-19/DRC/6143/2020|EPI ISL 496515|B.1|Democratic Republic of the Congo|2020-05-08	Africa|hCoV-19/South Africa/KRISP-K000584/2020|EPI ISL 509240|B.1.1.273|South Africa|2020-07-13	0.0005220007	Africa
Africa|hCoV-19/DRC/6151/2020|EPI ISL 513620|B.1.214|Democratic Republic of the Congo|2020-05-08	Africa|hCoV-19/South Africa/KRISP-K000584/2020|EPI ISL 509240|B.1.1.273|South Africa|2020-07-13	0.0005817891	Africa
Africa|hCoV-19/DRC/6163/2020|EPI ISL 513623|B.1.214|Democratic Republic of the Congo|2020-05-08	Africa|hCoV-19/South Africa/KRISP-K000584/2020|EPI ISL 509240|B.1.1.273|South Africa|2020-07-13	0.0005886786	Africa
Africa|hCoV-19/DRC/6203/2020|EPI ISL 514109|B.1|Democratic Republic of the Congo|2020-05-09	Africa|hCoV-19/South Africa/KRISP-K000584/2020|EPI ISL 509240|B.1.1.273|South Africa|2020-07-13	0.0006828228	Africa
Africa|hCoV-19/DRC/6209/2020|EPI ISL 514110|B.1.84|Democratic Republic of the Congo|2020-05-09	Africa|hCoV-19/South Africa/KRISP-K000584/2020|EPI ISL 509240|B.1.1.273|South Africa|2020-07-13	0.0005112239	Africa
Africa|hCoV-19/DRC/6227/2020|EPI ISL 514121|B.1.84|Democratic Republic of the Congo|2020-05-09	Africa|hCoV-19/South Africa/KRISP-K000584/2020|EPI ISL 509240|B.1.1.273|South Africa|2020-07-13	0.0005119042	Africa
Africa|hCoV-19/DRC/6313/2020|EPI ISL 496516|B.1.84|Democratic Republic of the Congo|2020-05-09	Africa|hCoV-19/South Africa/KRISP-K000584/2020|EPI ISL 509240|B.1.1.273|South Africa|2020-07-13	0.0006406878	Africa
Africa|hCoV-19/DRC/6338/2020|EPI ISL 495630|B.1|Democratic Republic of the Congo|2020-05-09	Africa|hCoV-19/South Africa/KRISP-K000584/2020|EPI ISL 509240|B.1.1.273|South Africa|2020-07-13	0.0005629313	Africa
Africa|hCoV-19/DRC/6341/2020|EPI ISL 495631|B.1|Democratic Republic of the Congo|2020-05-09	Africa|hCoV-19/South Africa/KRISP-K000584/2020|EPI ISL 509240|B.1.1.273|South Africa|2020-07-13	0.0006734605	Africa
Africa|hCoV-19/DRC/6342/2020|EPI ISL 495632|B.1|Democratic Republic of the Congo|2020-05-09	Africa|hCoV-19/South Africa/KRISP-K000584/2020|EPI ISL 509240|B.1.1.273|South Africa|2020-07-13	0.0006264357	Africa
Africa|hCoV-19/DRC/6361/2020|EPI ISL 495633|B.1|Democratic Republic of the Congo|2020-05-09	Africa|hCoV-19/South Africa/KRISP-K000584/2020|EPI ISL 509240|B.1.1.273|South Africa|2020-07-13	0.0005330053	Africa
Africa|hCoV-19/DRC/6380/2020|EPI ISL 513611|B.1.1.275|Democratic Republic of the Congo|2020-05-04	Africa|hCoV-19/South Africa/KRISP-K000584/2020|EPI ISL 509240|B.1.1.273|South Africa|2020-07-13	0.0003805535	Africa
Africa|hCoV-19/DRC/6384/2020|EPI ISL 513612|B.1.1.275|Democratic Republic of the Congo|2020-05-07	Africa|hCoV-19/South Africa/KRISP-K000584/2020|EPI ISL 509240|B.1.1.273|South Africa|2020-07-13	0.0003455408	Africa
Africa|hCoV-19/DRC/6386/2020|EPI ISL 513613|B.1.1.275|Democratic Republic of the Congo|2020-05-07	Africa|hCoV-19/South Africa/KRISP-K000584/2020|EPI ISL 509240|B.1.1.273|South Africa|2020-07-13	0.0003391895	Africa
Africa|hCoV-19/DRC/6389/2020|EPI ISL 513614|B.1.84|Democratic Republic of the Congo|2020-05-07	Africa|hCoV-19/South Africa/KRISP-K000584/2020|EPI ISL 509240|B.1.1.273|South Africa|2020-07-13	0.0006196508	Africa
Africa|hCoV-19/DRC/6390/2020|EPI ISL 513615|B.1.1.275|Democratic Republic of the Congo|2020-05-04	Africa|hCoV-19/South Africa/KRISP-K000584/2020|EPI ISL 509240|B.1.1.273|South Africa|2020-07-13	0.0004415785	Africa
Africa|hCoV-19/DRC/6392/2020|EPI ISL 513616|B.1|Democratic Republic of the Congo|2020-05-04	Africa|hCoV-19/South Africa/KRISP-K000584/2020|EPI ISL 509240|B.1.1.273|South Africa|2020-07-13	0.0004071683	Africa
Africa|hCoV-19/DRC/6395/2020|EPI ISL 513617|B.1.1.275|Democratic Republic of the Congo|2020-05-07	Africa|hCoV-19/South Africa/KRISP-K000584/2020|EPI ISL 509240|B.1.1.273|South Africa|2020-07-13	0.0004705725	Africa
Africa|hCoV-19/DRC/6398/2020|EPI ISL 513618|B.1.1.275|Democratic Republic of the Congo|2020-05-07	Africa|hCoV-19/South Africa/KRISP-K000584/2020|EPI ISL 509240|B.1.1.273|South Africa|2020-07-13	0.0003696810	Africa
Africa|hCoV-19/DRC/6724/2020|EPI ISL 495634|B.1|Democratic Republic of the Congo|2020-05-11	Africa|hCoV-19/South Africa/KRISP-K000584/2020|EPI ISL 509240|B.1.1.273|South Africa|2020-07-13	0.0005112169	Africa
Africa|hCoV-19/DRC/6743/2020|EPI ISL 495635|B.1.149|Democratic Republic of the Congo|2020-05-11	Africa|hCoV-19/South Africa/KRISP-K000584/2020|EPI ISL 509240|B.1.1.273|South Africa|2020-07-13	0.0005302793	Africa
Africa|hCoV-19/DRC/6783/2020|EPI ISL 496501|B.1.149|Democratic Republic of the Congo|2020-05-11	Africa|hCoV-19/South Africa/KRISP-K000584/2020|EPI ISL 509240|B.1.1.273|South Africa|2020-07-13	0.0005622392	Africa
Africa|hCoV-19/DRC/6784/2020|EPI ISL 495636|B.1|Democratic Republic of the Congo|2020-05-11	Africa|hCoV-19/South Africa/KRISP-K000584/2020|EPI ISL 509240|B.1.1.273|South Africa|2020-07-13	0.0004762996	Africa
Africa|hCoV-19/DRC/6786/2020|EPI ISL 495637|B.1.178|Democratic Republic of the Congo|2020-05-11	Africa|hCoV-19/South Africa/KRISP-K000584/2020|EPI ISL 509240|B.1.1.273|South Africa|2020-07-13	0.0005798236	Africa
Africa|hCoV-19/DRC/6791/2020|EPI ISL 495638|B.1.178|Democratic Republic of the Congo|2020-05-11	Africa|hCoV-19/South Africa/KRISP-K000584/2020|EPI ISL 509240|B.1.1.273|South Africa|2020-07-13	0.0005477596	Africa
Africa|hCoV-19/DRC/6792/2020|EPI ISL 495639|B.1|Democratic Republic of the Congo|2020-05-11	Africa|hCoV-19/South Africa/KRISP-K000584/2020|EPI ISL 509240|B.1.1.273|South Africa|2020-07-13	0.0005346906	Africa
Africa|hCoV-19/DRC/6801/2020|EPI ISL 514111|B.1|Democratic Republic of the Congo|2020-05-11	Africa|hCoV-19/South Africa/KRISP-K000584/2020|EPI ISL 509240|B.1.1.273|South Africa|2020-07-13	0.0007223390	Africa
Africa|hCoV-19/DRC/6853/2020|EPI ISL 496502|B.1.214|Democratic Republic of the Congo|2020-05-11	Africa|hCoV-19/South Africa/KRISP-K000584/2020|EPI ISL 509240|B.1.1.273|South Africa|2020-07-13	0.0005192690	Africa
Africa|hCoV-19/DRC/6854/2020|EPI ISL 496503|B.1|Democratic Republic of the Congo|2020-05-11	Africa|hCoV-19/South Africa/KRISP-K000584/2020|EPI ISL 509240|B.1.1.273|South Africa|2020-07-13	0.0007050606	Africa
Africa|hCoV-19/DRC/6875/2020|EPI ISL 496504|B.1|Democratic Republic of the Congo|2020-05-11	Africa|hCoV-19/South Africa/KRISP-K000584/2020|EPI ISL 509240|B.1.1.273|South Africa|2020-07-13	0.0005112412	Africa
Africa|hCoV-19/DRC/7042/2020|EPI ISL 513592|B.1.214|Democratic Republic of the Congo|2020-05-12	Africa|hCoV-19/South Africa/KRISP-K000584/2020|EPI ISL 509240|B.1.1.273|South Africa|2020-07-13	0.0005438471	Africa
Africa|hCoV-19/DRC/7061/2020|EPI ISL 513593|B.1|Democratic Republic of the Congo|2020-05-12	Africa|hCoV-19/South Africa/KRISP-K000584/2020|EPI ISL 509240|B.1.1.273|South Africa|2020-07-13	0.0004931687	Africa
Africa|hCoV-19/DRC/7140/2020|EPI ISL 513594|B.1.214|Democratic Republic of the Congo|2020-05-12	Africa|hCoV-19/South Africa/KRISP-K000584/2020|EPI ISL 509240|B.1.1.273|South Africa|2020-07-13	0.0006565366	Africa
Africa|hCoV-19/DRC/7200/2020|EPI ISL 514112|B.1|Democratic Republic of the Congo|2020-05-13	Africa|hCoV-19/South Africa/KRISP-K000584/2020|EPI ISL 509240|B.1.1.273|South Africa|2020-07-13	0.0005764618	Africa
Africa|hCoV-19/DRC/7211/2020|EPI ISL 514122|B.1.149|Democratic Republic of the Congo|2020-05-13	Africa|hCoV-19/South Africa/KRISP-K000584/2020|EPI ISL 509240|B.1.1.273|South Africa|2020-07-13	0.0006126627	Africa
Africa|hCoV-19/DRC/7248/2020|EPI ISL 514123|B.1|Democratic Republic of the Congo|2020-05-13	Africa|hCoV-19/South Africa/KRISP-K000584/2020|EPI ISL 509240|B.1.1.273|South Africa|2020-07-13	0.0005219533	Africa
Africa|hCoV-19/DRC/7255/2020|EPI ISL 514124|B.1.149|Democratic Republic of the Congo|2020-05-13	Africa|hCoV-19/South Africa/KRISP-K000584/2020|EPI ISL 509240|B.1.1.273|South Africa|2020-07-13	0.0006521625	Africa
Africa|hCoV-19/DRC/73/2020|EPI ISL 417941|B.1.178|Democratic Republic of the Congo|2020-03-18	Africa|hCoV-19/South Africa/KRISP-K000584/2020|EPI ISL 509240|B.1.1.273|South Africa|2020-07-13	0.0004416685	Africa
Africa|hCoV-19/DRC/7386/2020|EPI ISL 513595|B.1.5|Democratic Republic of the Congo|2020-05-14	Africa|hCoV-19/South Africa/KRISP-K000584/2020|EPI ISL 509240|B.1.1.273|South Africa|2020-07-13	0.0004549682	Africa
Africa|hCoV-19/DRC/7430/2020|EPI ISL 496517|B.1.1.1|Democratic Republic of the Congo|2020-05-14	Africa|hCoV-19/South Africa/KRISP-K000584/2020|EPI ISL 509240|B.1.1.273|South Africa|2020-07-13	0.0006095038	Africa
Africa|hCoV-19/DRC/7434/2020|EPI ISL 513621|B.1.1.1|Democratic Republic of the Congo|2020-05-14	Africa|hCoV-19/South Africa/KRISP-K000584/2020|EPI ISL 509240|B.1.1.273|South Africa|2020-07-13	0.0006271973	Africa
Africa|hCoV-19/DRC/7471/2020|EPI ISL 513596|B.1.214|Democratic Republic of the Congo|2020-05-14	Africa|hCoV-19/South Africa/KRISP-K000584/2020|EPI ISL 509240|B.1.1.273|South Africa|2020-07-13	0.0005476286	Africa
Africa|hCoV-19/DRC/7488/2020|EPI ISL 514113|B.1.1|Democratic Republic of the Congo|2020-05-14	Africa|hCoV-19/South Africa/KRISP-K000584/2020|EPI ISL 509240|B.1.1.273|South Africa|2020-07-13	0.0003065848	Africa
Africa|hCoV-19/DRC/7713/2020|EPI ISL 495640|B.1|Democratic Republic of the Congo|2020-05-14	Africa|hCoV-19/South Africa/KRISP-K000584/2020|EPI ISL 509240|B.1.1.273|South Africa|2020-07-13	0.0007336311	Africa
Africa|hCoV-19/DRC/7864/2020|EPI ISL 496505|B.1.214|Democratic Republic of the Congo|2020-05-15	Africa|hCoV-19/South Africa/KRISP-K000584/2020|EPI ISL 509240|B.1.1.273|South Africa|2020-07-13	0.0005553262	Africa
Africa|hCoV-19/DRC/7920/2020|EPI ISL 495641|B.1|Democratic Republic of the Congo|2020-05-15	Africa|hCoV-19/South Africa/KRISP-K000584/2020|EPI ISL 509240|B.1.1.273|South Africa|2020-07-13	0.0006481966	Africa
Africa|hCoV-19/DRC/80/2020|EPI ISL 417942|B.1.178|Democratic Republic of the Congo|2020-03-18	Africa|hCoV-19/South Africa/KRISP-K000584/2020|EPI ISL 509240|B.1.1.273|South Africa|2020-07-13	0.0004388512	Africa
Africa|hCoV-19/DRC/8018/2020|EPI ISL 514125|B.1.5|Democratic Republic of the Congo|2020-05-15	Africa|hCoV-19/South Africa/KRISP-K000584/2020|EPI ISL 509240|B.1.1.273|South Africa|2020-07-13	0.0006355022	Africa
Africa|hCoV-19/DRC/81/2020|EPI ISL 417944|B.1.9|Democratic Republic of the Congo|2020-03-18	Africa|hCoV-19/South Africa/KRISP-K000584/2020|EPI ISL 509240|B.1.1.273|South Africa|2020-07-13	0.0005418632	Africa
Africa|hCoV-19/DRC/82/2020|EPI ISL 417946|B.1.5|Democratic Republic of the Congo|2020-03-18	Africa|hCoV-19/South Africa/KRISP-K000584/2020|EPI ISL 509240|B.1.1.273|South Africa|2020-07-13	0.0004033062	Africa
Africa|hCoV-19/DRC/94/2020|EPI ISL 417947|B.1|Democratic Republic of the Congo|2020-03-19	Africa|hCoV-19/South Africa/KRISP-K000584/2020|EPI ISL 509240|B.1.1.273|South Africa|2020-07-13	0.0004371190	Africa
Africa|hCoV-19/DRC/998/2020|EPI ISL 429254|B.1|Democratic Republic of the Congo|2020-04-03	Africa|hCoV-19/South Africa/KRISP-K000584/2020|EPI ISL 509240|B.1.1.273|South Africa|2020-07-13	0.0005316453	Africa
Africa|hCoV-19/DRC/KN-0038/2020|EPI ISL 417434|B.1.128|Democratic Republic of the Congo|2020-03-14	Africa|hCoV-19/South Africa/KRISP-K000584/2020|EPI ISL 509240|B.1.1.273|South Africa|2020-07-13	0.0005646280	Africa
Africa|hCoV-19/DRC/KN-0054/2020|EPI ISL 417437|B.1.178|Democratic Republic of the Congo|2020-03-17	Africa|hCoV-19/South Africa/KRISP-K000584/2020|EPI ISL 509240|B.1.1.273|South Africa|2020-07-13	0.0004711124	Africa
Africa|hCoV-19/DRC/KN-0058/2020|EPI ISL 417438|B.1|Democratic Republic of the Congo|2020-03-17	Africa|hCoV-19/South Africa/KRISP-K000584/2020|EPI ISL 509240|B.1.1.273|South Africa|2020-07-13	0.0004409136	Africa
Africa|hCoV-19/DRC/KN-0060/2020|EPI ISL 417440|B.1|Democratic Republic of the Congo|2020-03-17	Africa|hCoV-19/South Africa/KRISP-K000584/2020|EPI ISL 509240|B.1.1.273|South Africa|2020-07-13	0.0004714869	Africa
Africa|hCoV-19/DRC/KN-0070/2020|EPI ISL 417441|B.1.178|Democratic Republic of the Congo|2020-03-17	Africa|hCoV-19/South Africa/KRISP-K000584/2020|EPI ISL 509240|B.1.1.273|South Africa|2020-07-13	0.0004475209	Africa
Africa|hCoV-19/DRC/KN-0072/2020|EPI ISL 417442|B.1.178|Democratic Republic of the Congo|2020-03-18	Africa|hCoV-19/South Africa/KRISP-K000584/2020|EPI ISL 509240|B.1.1.273|South Africa|2020-07-13	0.0004391770	Africa
Africa|hCoV-19/DRC/KN-13/2020|EPI ISL 414647|B.1|Democratic Republic of the Congo|2020-03-09	Africa|hCoV-19/South Africa/KRISP-K000584/2020|EPI ISL 509240|B.1.1.273|South Africa|2020-07-13	0.0004510855	Africa
Africa|hCoV-19/Egypt/Army-MCL001/2020|EPI ISL 510526|B.1|Egypt|2020-06-01	Africa|hCoV-19/South Africa/KRISP-K000584/2020|EPI ISL 509240|B.1.1.273|South Africa|2020-07-13	0.0005714709	Africa
Africa|hCoV-19/Egypt/C-CU001a-S1/2020|EPI ISL 529031|B.1.255|Egypt|2020-05-19	Africa|hCoV-19/South Africa/KRISP-K000584/2020|EPI ISL 509240|B.1.1.273|South Africa|2020-07-13	0.0006052235	Africa
