## Supplementary material for "Epidemiology and genetic diversity of SARS-CoV-2 lineages circulating in Africa": Pairwise distance: ContinentsPairwiseDistance.csv (part 209 of 1021)

Species 1	Species 2	Dist	Continent
Africa|hCoV-19/Egypt/C-CU002b-S3/2020|EPI ISL 529032|B.1.1.1|Egypt|2020-06-19	Africa|hCoV-19/South Africa/KRISP-K000584/2020|EPI ISL 509240|B.1.1.273|South Africa|2020-07-13	0.0006386987	Africa
Africa|hCoV-19/Egypt/C-VSVRI-SERVAC/2020|EPI ISL 528386|B.1.255|Egypt|2020-08-22	Africa|hCoV-19/South Africa/KRISP-K000584/2020|EPI ISL 509240|B.1.1.273|South Africa|2020-07-13	0.0004369868	Africa
Africa|hCoV-19/Egypt/CUNCI-7I028/2020|EPI ISL 524426|B.1.255|Egypt|2020-07-19	Africa|hCoV-19/South Africa/KRISP-K000584/2020|EPI ISL 509240|B.1.1.273|South Africa|2020-07-13	0.0004369868	Africa
Africa|hCoV-19/Egypt/CUNCI-HGC002/2020|EPI ISL 468045|B.1|Egypt|2020-05-02	Africa|hCoV-19/South Africa/KRISP-K000584/2020|EPI ISL 509240|B.1.1.273|South Africa|2020-07-13	0.0004373792	Africa
Africa|hCoV-19/Egypt/CUNCI-HGC004/2020|EPI ISL 468048|B.1|Egypt|2020-05-02	Africa|hCoV-19/South Africa/KRISP-K000584/2020|EPI ISL 509240|B.1.1.273|South Africa|2020-07-13	0.0004372616	Africa
Africa|hCoV-19/Egypt/CUNCI-HGC005/2020|EPI ISL 468052|B.1|Egypt|2020-05-02	Africa|hCoV-19/South Africa/KRISP-K000584/2020|EPI ISL 509240|B.1.1.273|South Africa|2020-07-13	0.0005045801	Africa
Africa|hCoV-19/Egypt/CUNCI-HGC006/2020|EPI ISL 468050|B.1|Egypt|2020-05-02	Africa|hCoV-19/South Africa/KRISP-K000584/2020|EPI ISL 509240|B.1.1.273|South Africa|2020-07-13	0.0005044851	Africa
Africa|hCoV-19/Egypt/CUNCI-HGC007-2/2020|EPI ISL 468054|B.1|Egypt|2020-05-02	Africa|hCoV-19/South Africa/KRISP-K000584/2020|EPI ISL 509240|B.1.1.273|South Africa|2020-07-13	0.0005380325	Africa
Africa|hCoV-19/Egypt/CUNCI-HGC007/2020|EPI ISL 468046|B.1|Egypt|2020-05-02	Africa|hCoV-19/South Africa/KRISP-K000584/2020|EPI ISL 509240|B.1.1.273|South Africa|2020-07-13	0.0005045700	Africa
Africa|hCoV-19/Egypt/CUNCI-HGC008/2020|EPI ISL 468044|B.1|Egypt|2020-05-02	Africa|hCoV-19/South Africa/KRISP-K000584/2020|EPI ISL 509240|B.1.1.273|South Africa|2020-07-13	0.0005045869	Africa
Africa|hCoV-19/Egypt/CUNCI-HGC009/2020|EPI ISL 468053|B.1|Egypt|2020-05-02	Africa|hCoV-19/South Africa/KRISP-K000584/2020|EPI ISL 509240|B.1.1.273|South Africa|2020-07-13	0.0004374381	Africa
Africa|hCoV-19/Egypt/CUNCI-HGC010/2020|EPI ISL 468055|B.1.247|Egypt|2020-05-02	Africa|hCoV-19/South Africa/KRISP-K000584/2020|EPI ISL 509240|B.1.1.273|South Africa|2020-07-13	0.0006728254	Africa
Africa|hCoV-19/Egypt/CUNCI-HGC011/2020|EPI ISL 468059|B.1|Egypt|2020-05-02	Africa|hCoV-19/South Africa/KRISP-K000584/2020|EPI ISL 509240|B.1.1.273|South Africa|2020-07-13	0.0005046158	Africa
Africa|hCoV-19/Egypt/CUNCI-HGC012/2020|EPI ISL 468051|B.1.255|Egypt|2020-05-02	Africa|hCoV-19/South Africa/KRISP-K000584/2020|EPI ISL 509240|B.1.1.273|South Africa|2020-07-13	0.0006391951	Africa
Africa|hCoV-19/Egypt/CUNCI-HGC013/2020|EPI ISL 468047|B.1.201|Egypt|2020-05-02	Africa|hCoV-19/South Africa/KRISP-K000584/2020|EPI ISL 509240|B.1.1.273|South Africa|2020-07-13	0.0005718940	Africa
Africa|hCoV-19/Egypt/CUNCI-HGC014/2020|EPI ISL 468060|B.1.5|Egypt|2020-05-02	Africa|hCoV-19/South Africa/KRISP-K000584/2020|EPI ISL 509240|B.1.1.273|South Africa|2020-07-13	0.0003700379	Africa
Africa|hCoV-19/Egypt/CUNCI-HGC015/2020|EPI ISL 468056|B.1|Egypt|2020-05-02	Africa|hCoV-19/South Africa/KRISP-K000584/2020|EPI ISL 509240|B.1.1.273|South Africa|2020-07-13	0.0003700254	Africa
Africa|hCoV-19/Egypt/CUNCI-HGC016/2020|EPI ISL 468058|B.1|Egypt|2020-05-02	Africa|hCoV-19/South Africa/KRISP-K000584/2020|EPI ISL 509240|B.1.1.273|South Africa|2020-07-13	0.0005055731	Africa
Africa|hCoV-19/Egypt/CUNCI-HGC021/2020|EPI ISL 468061|B.1|Egypt|2020-05-02	Africa|hCoV-19/South Africa/KRISP-K000584/2020|EPI ISL 509240|B.1.1.273|South Africa|2020-07-13	0.0005053227	Africa
Africa|hCoV-19/Egypt/CUNCI-HGC023/2020|EPI ISL 468057|B.1.5|Egypt|2020-05-02	Africa|hCoV-19/South Africa/KRISP-K000584/2020|EPI ISL 509240|B.1.1.273|South Africa|2020-07-13	0.0004037225	Africa
Africa|hCoV-19/Egypt/CUNCI-HGC028/2020|EPI ISL 468062|B.1|Egypt|2020-05-02	Africa|hCoV-19/South Africa/KRISP-K000584/2020|EPI ISL 509240|B.1.1.273|South Africa|2020-07-13	0.0005728959	Africa
Africa|hCoV-19/Egypt/CUNCI-HGC3I011/2020|EPI ISL 479697|B.1|Egypt|2020-06-02	Africa|hCoV-19/South Africa/KRISP-K000584/2020|EPI ISL 509240|B.1.1.273|South Africa|2020-07-13	0.0005042426	Africa
Africa|hCoV-19/Egypt/CUNCI-HGC3I012/2020|EPI ISL 479693|B.1.255|Egypt|2020-06-02	Africa|hCoV-19/South Africa/KRISP-K000584/2020|EPI ISL 509240|B.1.1.273|South Africa|2020-07-13	0.0006387225	Africa
Africa|hCoV-19/Egypt/CUNCI-HGC3I013/2020|EPI ISL 479694|B.1.201|Egypt|2020-06-02	Africa|hCoV-19/South Africa/KRISP-K000584/2020|EPI ISL 509240|B.1.1.273|South Africa|2020-07-13	0.0005714712	Africa
Africa|hCoV-19/Egypt/CUNCI-HGC3I014/2020|EPI ISL 479696|B.1.5|Egypt|2020-06-02	Africa|hCoV-19/South Africa/KRISP-K000584/2020|EPI ISL 509240|B.1.1.273|South Africa|2020-07-13	0.0003697518	Africa
Africa|hCoV-19/Egypt/CUNCI-HGC3I02/2020|EPI ISL 479686|B.1|Egypt|2020-06-02	Africa|hCoV-19/South Africa/KRISP-K000584/2020|EPI ISL 509240|B.1.1.273|South Africa|2020-07-13	0.0004706423	Africa
Africa|hCoV-19/Egypt/CUNCI-HGC3I023/2020|EPI ISL 479695|B.1.5|Egypt|2020-06-02	Africa|hCoV-19/South Africa/KRISP-K000584/2020|EPI ISL 509240|B.1.1.273|South Africa|2020-07-13	0.0004034240	Africa
Africa|hCoV-19/Egypt/CUNCI-HGC3I025/2020|EPI ISL 479691|B.1|Egypt|2020-06-02	Africa|hCoV-19/South Africa/KRISP-K000584/2020|EPI ISL 509240|B.1.1.273|South Africa|2020-07-13	0.0005379220	Africa
Africa|hCoV-19/Egypt/CUNCI-HGC3I03/2020|EPI ISL 479687|B.1|Egypt|2020-06-02	Africa|hCoV-19/South Africa/KRISP-K000584/2020|EPI ISL 509240|B.1.1.273|South Africa|2020-07-13	0.0005041969	Africa
Africa|hCoV-19/Egypt/CUNCI-HGC3I05/2020|EPI ISL 479690|B.1|Egypt|2020-06-02	Africa|hCoV-19/South Africa/KRISP-K000584/2020|EPI ISL 509240|B.1.1.273|South Africa|2020-07-13	0.0005042070	Africa
Africa|hCoV-19/Egypt/CUNCI-HGC3I06/2020|EPI ISL 479688|B.1|Egypt|2020-06-02	Africa|hCoV-19/South Africa/KRISP-K000584/2020|EPI ISL 509240|B.1.1.273|South Africa|2020-07-13	0.0005042139	Africa
Africa|hCoV-19/Egypt/CUNCI-HGC3I08/2020|EPI ISL 479698|B.1|Egypt|2020-06-02	Africa|hCoV-19/South Africa/KRISP-K000584/2020|EPI ISL 509240|B.1.1.273|South Africa|2020-07-13	0.0005042139	Africa
Africa|hCoV-19/Egypt/CUNCI-HGC3I09/2020|EPI ISL 479692|B.1|Egypt|2020-06-02	Africa|hCoV-19/South Africa/KRISP-K000584/2020|EPI ISL 509240|B.1.1.273|South Africa|2020-07-13	0.0004371146	Africa
Africa|hCoV-19/Egypt/CUNCI-HGC4I003/2020|EPI ISL 479699|B.1.1.247|Egypt|2020-06-02	Africa|hCoV-19/South Africa/KRISP-K000584/2020|EPI ISL 509240|B.1.1.273|South Africa|2020-07-13	0.0005042290	Africa
Africa|hCoV-19/Egypt/CUNCI-HGC4I004/2020|EPI ISL 479700|B.1.1.296|Egypt|2020-06-02	Africa|hCoV-19/South Africa/KRISP-K000584/2020|EPI ISL 509240|B.1.1.273|South Africa|2020-07-13	0.0004033181	Africa
Africa|hCoV-19/Egypt/CUNCI-HGC4I015/2020|EPI ISL 479728|B.1.1.123|Egypt|2020-06-02	Africa|hCoV-19/South Africa/KRISP-K000584/2020|EPI ISL 509240|B.1.1.273|South Africa|2020-07-13	0.0004370189	Africa
Africa|hCoV-19/Egypt/CUNCI-HGC4I022/2020|EPI ISL 479705|B.1.1|Egypt|2020-06-02	Africa|hCoV-19/South Africa/KRISP-K000584/2020|EPI ISL 509240|B.1.1.273|South Africa|2020-07-13	0.0005378551	Africa
Africa|hCoV-19/Egypt/CUNCI-HGC4I023/2020|EPI ISL 479729|B.1.1.247|Egypt|2020-06-02	Africa|hCoV-19/South Africa/KRISP-K000584/2020|EPI ISL 509240|B.1.1.273|South Africa|2020-07-13	0.0003698002	Africa
Africa|hCoV-19/Egypt/CUNCI-HGC4I025/2020|EPI ISL 479706|B.1.255|Egypt|2020-06-02	Africa|hCoV-19/South Africa/KRISP-K000584/2020|EPI ISL 509240|B.1.1.273|South Africa|2020-07-13	0.0005714769	Africa
Africa|hCoV-19/Egypt/CUNCI-HGC4I026/2020|EPI ISL 479702|B.1|Egypt|2020-06-02	Africa|hCoV-19/South Africa/KRISP-K000584/2020|EPI ISL 509240|B.1.1.273|South Africa|2020-07-13	0.0006393306	Africa
Africa|hCoV-19/Egypt/CUNCI-HGC4I029/2020|EPI ISL 479701|B.1.1.1|Egypt|2020-06-02	Africa|hCoV-19/South Africa/KRISP-K000584/2020|EPI ISL 509240|B.1.1.273|South Africa|2020-07-13	0.0005714769	Africa
Africa|hCoV-19/Egypt/CUNCI-HGC4I030/2020|EPI ISL 479703|B.1|Egypt|2020-06-02	Africa|hCoV-19/South Africa/KRISP-K000584/2020|EPI ISL 509240|B.1.1.273|South Africa|2020-07-13	0.0005714597	Africa
Africa|hCoV-19/Egypt/CUNCI-HGC4I031/2020|EPI ISL 479707|B.1.1.1|Egypt|2020-06-02	Africa|hCoV-19/South Africa/KRISP-K000584/2020|EPI ISL 509240|B.1.1.273|South Africa|2020-07-13	0.0006387202	Africa
Africa|hCoV-19/Egypt/CUNCI-HGC4I032/2020|EPI ISL 479709|B.1.1|Egypt|2020-06-02	Africa|hCoV-19/South Africa/KRISP-K000584/2020|EPI ISL 509240|B.1.1.273|South Africa|2020-07-13	0.0004036708	Africa
Africa|hCoV-19/Egypt/CUNCI-HGC4I033/2020|EPI ISL 479704|B.1|Egypt|2020-06-02	Africa|hCoV-19/South Africa/KRISP-K000584/2020|EPI ISL 509240|B.1.1.273|South Africa|2020-07-13	0.0004706739	Africa
Africa|hCoV-19/Egypt/CUNCI-HGC4I034/2020|EPI ISL 479708|B.1.255|Egypt|2020-06-02	Africa|hCoV-19/South Africa/KRISP-K000584/2020|EPI ISL 509240|B.1.1.273|South Africa|2020-07-13	0.0004369427	Africa
Africa|hCoV-19/Egypt/CUNCI-HGC5I001/2020|EPI ISL 479710|B.1.1|Egypt|2020-06-02	Africa|hCoV-19/South Africa/KRISP-K000584/2020|EPI ISL 509240|B.1.1.273|South Africa|2020-07-13	0.0002689511	Africa
Africa|hCoV-19/Egypt/CUNCI-HGC5I003/2020|EPI ISL 479711|B.1|Egypt|2020-06-02	Africa|hCoV-19/South Africa/KRISP-K000584/2020|EPI ISL 509240|B.1.1.273|South Africa|2020-07-13	0.0004369911	Africa
Africa|hCoV-19/Egypt/CUNCI-HGC5I010/2020|EPI ISL 479730|B.1.1|Egypt|2020-06-02	Africa|hCoV-19/South Africa/KRISP-K000584/2020|EPI ISL 509240|B.1.1.273|South Africa|2020-07-13	0.0003362024	Africa
Africa|hCoV-19/Egypt/CUNCI-HGC5I011/2020|EPI ISL 479712|B.1.1|Egypt|2020-06-02	Africa|hCoV-19/South Africa/KRISP-K000584/2020|EPI ISL 509240|B.1.1.273|South Africa|2020-07-13	0.0002689149	Africa
Africa|hCoV-19/Egypt/CUNCI-HGC5I012/2020|EPI ISL 479713|B.1.1|Egypt|2020-06-02	Africa|hCoV-19/South Africa/KRISP-K000584/2020|EPI ISL 509240|B.1.1.273|South Africa|2020-07-13	0.0003024541	Africa
Africa|hCoV-19/Egypt/CUNCI-HGC5I014/2020|EPI ISL 479714|B.1.255|Egypt|2020-06-02	Africa|hCoV-19/South Africa/KRISP-K000584/2020|EPI ISL 509240|B.1.1.273|South Africa|2020-07-13	0.0005714961	Africa
Africa|hCoV-19/Egypt/CUNCI-HGC5I015/2020|EPI ISL 475722|B.1.255|Egypt|2020-05-02	Africa|hCoV-19/South Africa/KRISP-K000584/2020|EPI ISL 509240|B.1.1.273|South Africa|2020-07-13	0.0006390574	Africa
Africa|hCoV-19/Egypt/CUNCI-HGC5I016/2020|EPI ISL 479731|B.1|Egypt|2020-06-02	Africa|hCoV-19/South Africa/KRISP-K000584/2020|EPI ISL 509240|B.1.1.273|South Africa|2020-07-13	0.0004706375	Africa
Africa|hCoV-19/Egypt/CUNCI-HGC5I022/2020|EPI ISL 479715|B.1.1|Egypt|2020-06-02	Africa|hCoV-19/South Africa/KRISP-K000584/2020|EPI ISL 509240|B.1.1.273|South Africa|2020-07-13	0.0003360782	Africa
Africa|hCoV-19/Egypt/CUNCI-HGC5I025/2020|EPI ISL 479716|A|Egypt|2020-06-02	Africa|hCoV-19/South Africa/KRISP-K000584/2020|EPI ISL 509240|B.1.1.273|South Africa|2020-07-13	0.0004041752	Africa
Africa|hCoV-19/Egypt/CUNCI-HGC5I026/2020|EPI ISL 479735|B.1.5|Egypt|2020-06-02	Africa|hCoV-19/South Africa/KRISP-K000584/2020|EPI ISL 509240|B.1.1.273|South Africa|2020-07-13	0.0005717515	Africa
Africa|hCoV-19/Egypt/CUNCI-HGC5I029/2020|EPI ISL 479734|B.1|Egypt|2020-06-02	Africa|hCoV-19/South Africa/KRISP-K000584/2020|EPI ISL 509240|B.1.1.273|South Africa|2020-07-13	0.0004707055	Africa
Africa|hCoV-19/Egypt/CUNCI-HGC5I030/2020|EPI ISL 479721|B.1.5|Egypt|2020-06-02	Africa|hCoV-19/South Africa/KRISP-K000584/2020|EPI ISL 509240|B.1.1.273|South Africa|2020-07-13	0.0003361685	Africa
Africa|hCoV-19/Egypt/CUNCI-HGC5I033/2020|EPI ISL 479717|B.1.5|Egypt|2020-06-02	Africa|hCoV-19/South Africa/KRISP-K000584/2020|EPI ISL 509240|B.1.1.273|South Africa|2020-07-13	0.0003362137	Africa
Africa|hCoV-19/Egypt/CUNCI-HGC5I034/2020|EPI ISL 479720|B.1.5|Egypt|2020-06-02	Africa|hCoV-19/South Africa/KRISP-K000584/2020|EPI ISL 509240|B.1.1.273|South Africa|2020-07-13	0.0004033412	Africa
Africa|hCoV-19/Egypt/CUNCI-HGC6I002/2020|EPI ISL 479719|B.1.1.1|Egypt|2020-06-02	Africa|hCoV-19/South Africa/KRISP-K000584/2020|EPI ISL 509240|B.1.1.273|South Africa|2020-07-13	0.0005378136	Africa
Africa|hCoV-19/Egypt/CUNCI-HGC6I003/2020|EPI ISL 479718|B.1.5|Egypt|2020-06-02	Africa|hCoV-19/South Africa/KRISP-K000584/2020|EPI ISL 509240|B.1.1.273|South Africa|2020-07-13	0.0004706311	Africa
Africa|hCoV-19/Egypt/CUNCI-HGC6I007/2020|EPI ISL 479722|B.1|Egypt|2020-06-02	Africa|hCoV-19/South Africa/KRISP-K000584/2020|EPI ISL 509240|B.1.1.273|South Africa|2020-07-13	0.0004034647	Africa
Africa|hCoV-19/Egypt/CUNCI-HGC6I010/2020|EPI ISL 478672|B.1|Egypt|2020-06-02	Africa|hCoV-19/South Africa/KRISP-K000584/2020|EPI ISL 509240|B.1.1.273|South Africa|2020-07-13	0.0005714328	Africa
Africa|hCoV-19/Egypt/CUNCI-HGC6I011/2020|EPI ISL 479727|A|Egypt|2020-06-02	Africa|hCoV-19/South Africa/KRISP-K000584/2020|EPI ISL 509240|B.1.1.273|South Africa|2020-07-13	0.0009079666	Africa
Africa|hCoV-19/Egypt/CUNCI-HGC6I015/2020|EPI ISL 479725|B.1.1|Egypt|2020-06-02	Africa|hCoV-19/South Africa/KRISP-K000584/2020|EPI ISL 509240|B.1.1.273|South Africa|2020-07-13	0.0004369090	Africa
Africa|hCoV-19/Egypt/CUNCI-HGC6I016/2020|EPI ISL 475723|B.1.247|Egypt|2020-06-02	Africa|hCoV-19/South Africa/KRISP-K000584/2020|EPI ISL 509240|B.1.1.273|South Africa|2020-07-13	0.0006729411	Africa
Africa|hCoV-19/Egypt/CUNCI-HGC6I024/2020|EPI ISL 479732|B.1.1.247|Egypt|2020-06-02	Africa|hCoV-19/South Africa/KRISP-K000584/2020|EPI ISL 509240|B.1.1.273|South Africa|2020-07-13	0.0004037754	Africa
Africa|hCoV-19/Egypt/CUNCI-HGC6I026/2020|EPI ISL 479724|B.1.1.1|Egypt|2020-06-02	Africa|hCoV-19/South Africa/KRISP-K000584/2020|EPI ISL 509240|B.1.1.273|South Africa|2020-07-13	0.0005714384	Africa
Africa|hCoV-19/Egypt/CUNCI-HGC6I029/2020|EPI ISL 477161|B.1.255|Egypt|2020-06-02	Africa|hCoV-19/South Africa/KRISP-K000584/2020|EPI ISL 509240|B.1.1.273|South Africa|2020-07-13	0.0005714577	Africa
Africa|hCoV-19/Egypt/CUNCI-HGC6I031/2020|EPI ISL 475724|B.1.1.1|Egypt|2020-06-02	Africa|hCoV-19/South Africa/KRISP-K000584/2020|EPI ISL 509240|B.1.1.273|South Africa|2020-07-13	0.0005381446	Africa
Africa|hCoV-19/Egypt/CUNCI-HGC6I032/2020|EPI ISL 479733|B.1.1.1|Egypt|2020-06-02	Africa|hCoV-19/South Africa/KRISP-K000584/2020|EPI ISL 509240|B.1.1.273|South Africa|2020-07-13	0.0005378859	Africa
Africa|hCoV-19/Egypt/CUNCI-HGC6I033/2020|EPI ISL 479723|B.1.1.1|Egypt|2020-06-02	Africa|hCoV-19/South Africa/KRISP-K000584/2020|EPI ISL 509240|B.1.1.273|South Africa|2020-07-13	0.0005378625	Africa
Africa|hCoV-19/Egypt/CUNCI-HGC7I01/2020|EPI ISL 529141|B.1|Egypt|2020-07-19	Africa|hCoV-19/South Africa/KRISP-K000584/2020|EPI ISL 509240|B.1.1.273|South Africa|2020-07-13	0.0006051724	Africa
Africa|hCoV-19/Egypt/CUNCI-HGC7I02/2020|EPI ISL 529142|A|Egypt|2020-07-19	Africa|hCoV-19/South Africa/KRISP-K000584/2020|EPI ISL 509240|B.1.1.273|South Africa|2020-07-13	0.0008743793	Africa
Africa|hCoV-19/Egypt/CUNCI-HGC7I07/2020|EPI ISL 529145|B.1|Egypt|2020-07-19	Africa|hCoV-19/South Africa/KRISP-K000584/2020|EPI ISL 509240|B.1.1.273|South Africa|2020-07-13	0.0005715537	Africa
Africa|hCoV-19/Egypt/EGY-020/2020|EPI ISL 526975|B.1|Egypt|2020-08-14	Africa|hCoV-19/South Africa/KRISP-K000584/2020|EPI ISL 509240|B.1.1.273|South Africa|2020-07-13	0.0005714712	Africa
Africa|hCoV-19/Egypt/EGY-041/2020|EPI ISL 526997|B.1|Egypt|2020-08-22	Africa|hCoV-19/South Africa/KRISP-K000584/2020|EPI ISL 509240|B.1.1.273|South Africa|2020-07-13	0.0005714712	Africa
Africa|hCoV-19/Egypt/EGY-S031/2020|EPI ISL 526986|B.1|Egypt|2020-08-17	Africa|hCoV-19/South Africa/KRISP-K000584/2020|EPI ISL 509240|B.1.1.273|South Africa|2020-07-13	0.0005714712	Africa
Africa|hCoV-19/Egypt/HCoV2-Egy-002/2020|EPI ISL 510532|B.1|Egypt|2020-06-02	Africa|hCoV-19/South Africa/KRISP-K000584/2020|EPI ISL 509240|B.1.1.273|South Africa|2020-07-13	0.0005714712	Africa
Africa|hCoV-19/Egypt/MASRI-005/2020|EPI ISL 482759|B.1|Egypt|2020-04-30	Africa|hCoV-19/South Africa/KRISP-K000584/2020|EPI ISL 509240|B.1.1.273|South Africa|2020-07-13	0.0004369340	Africa
Africa|hCoV-19/Egypt/MASRI-007/2020|EPI ISL 482760|B.1|Egypt|2020-04-28	Africa|hCoV-19/South Africa/KRISP-K000584/2020|EPI ISL 509240|B.1.1.273|South Africa|2020-07-13	0.0005045071	Africa
Africa|hCoV-19/Egypt/MASRI-008/2020|EPI ISL 482761|B.1|Egypt|2020-04-30	Africa|hCoV-19/South Africa/KRISP-K000584/2020|EPI ISL 509240|B.1.1.273|South Africa|2020-07-13	0.0004395527	Africa
Africa|hCoV-19/Egypt/MASRI-009/2020|EPI ISL 483035|A|Egypt|2020-04-30	Africa|hCoV-19/South Africa/KRISP-K000584/2020|EPI ISL 509240|B.1.1.273|South Africa|2020-07-13	0.0007396630	Africa
Africa|hCoV-19/Egypt/MASRI-011/2020|EPI ISL 482762|B.1|Egypt|2020-05-05	Africa|hCoV-19/South Africa/KRISP-K000584/2020|EPI ISL 509240|B.1.1.273|South Africa|2020-07-13	0.0005042867	Africa
Africa|hCoV-19/Egypt/MASRI-012/2020|EPI ISL 482763|B.1|Egypt|2020-05-05	Africa|hCoV-19/South Africa/KRISP-K000584/2020|EPI ISL 509240|B.1.1.273|South Africa|2020-07-13	0.0004033155	Africa
Africa|hCoV-19/Egypt/MASRI-014/2020|EPI ISL 482765|B.1|Egypt|2020-04-30	Africa|hCoV-19/South Africa/KRISP-K000584/2020|EPI ISL 509240|B.1.1.273|South Africa|2020-07-13	0.0006388426	Africa
Africa|hCoV-19/Egypt/MASRI-015/2020|EPI ISL 482766|B.1.36|Egypt|2020-05-11	Africa|hCoV-19/South Africa/KRISP-K000584/2020|EPI ISL 509240|B.1.1.273|South Africa|2020-07-13	0.0007060227	Africa
Africa|hCoV-19/Egypt/MASRI-016/2020|EPI ISL 482767|B.1|Egypt|2020-05-11	Africa|hCoV-19/South Africa/KRISP-K000584/2020|EPI ISL 509240|B.1.1.273|South Africa|2020-07-13	0.0006392724	Africa
Africa|hCoV-19/Egypt/MASRI-018/2020|EPI ISL 483036|A|Egypt|2020-05-10	Africa|hCoV-19/South Africa/KRISP-K000584/2020|EPI ISL 509240|B.1.1.273|South Africa|2020-07-13	0.0008804471	Africa
Africa|hCoV-19/Egypt/MASRI-020/2020|EPI ISL 483037|B.1|Egypt|2020-05-13	Africa|hCoV-19/South Africa/KRISP-K000584/2020|EPI ISL 509240|B.1.1.273|South Africa|2020-07-13	0.0007132963	Africa
Africa|hCoV-19/Egypt/MASRI-022/2020|EPI ISL 482768|B.1.255|Egypt|2020-05-13	Africa|hCoV-19/South Africa/KRISP-K000584/2020|EPI ISL 509240|B.1.1.273|South Africa|2020-07-13	0.0006397494	Africa
Africa|hCoV-19/Egypt/MASRI-023/2020|EPI ISL 482769|B.1|Egypt|2020-05-11	Africa|hCoV-19/South Africa/KRISP-K000584/2020|EPI ISL 509240|B.1.1.273|South Africa|2020-07-13	0.0004374321	Africa
Africa|hCoV-19/Egypt/MASRI-024/2020|EPI ISL 482770|B.1|Egypt|2020-05-11	Africa|hCoV-19/South Africa/KRISP-K000584/2020|EPI ISL 509240|B.1.1.273|South Africa|2020-07-13	0.0005042020	Africa
Africa|hCoV-19/Egypt/MASRI-025/2020|EPI ISL 482771|B.1|Egypt|2020-05-10	Africa|hCoV-19/South Africa/KRISP-K000584/2020|EPI ISL 509240|B.1.1.273|South Africa|2020-07-13	0.0006390208	Africa
Africa|hCoV-19/Egypt/MASRI-026/2020|EPI ISL 482772|B.1|Egypt|2020-05-10	Africa|hCoV-19/South Africa/KRISP-K000584/2020|EPI ISL 509240|B.1.1.273|South Africa|2020-07-13	0.0005715594	Africa
Africa|hCoV-19/Egypt/MASRI-027/2020|EPI ISL 482773|B.1.1.123|Egypt|2020-05-08	Africa|hCoV-19/South Africa/KRISP-K000584/2020|EPI ISL 509240|B.1.1.273|South Africa|2020-07-13	0.0003704565	Africa
Africa|hCoV-19/Egypt/MASRI-028/2020|EPI ISL 483038|B.1|Egypt|2020-05-13	Africa|hCoV-19/South Africa/KRISP-K000584/2020|EPI ISL 509240|B.1.1.273|South Africa|2020-07-13	0.0005714655	Africa
Africa|hCoV-19/Egypt/MASRI-029/2020|EPI ISL 482774|B.1|Egypt|2020-05-13	Africa|hCoV-19/South Africa/KRISP-K000584/2020|EPI ISL 509240|B.1.1.273|South Africa|2020-07-13	0.0005042189	Africa
Africa|hCoV-19/Egypt/MASRI-10/2020|EPI ISL 475752|B.1.255|Egypt|2020-05	Africa|hCoV-19/South Africa/KRISP-K000584/2020|EPI ISL 509240|B.1.1.273|South Africa|2020-07-13	0.0006052742	Africa
Africa|hCoV-19/Egypt/MASRI-11/2020|EPI ISL 475753|B.1.36|Egypt|2020-05	Africa|hCoV-19/South Africa/KRISP-K000584/2020|EPI ISL 509240|B.1.1.273|South Africa|2020-07-13	0.0007396504	Africa
Africa|hCoV-19/Egypt/MASRI-14/2020|EPI ISL 475749|B.1|Egypt|2020-05	Africa|hCoV-19/South Africa/KRISP-K000584/2020|EPI ISL 509240|B.1.1.273|South Africa|2020-07-13	0.0004705948	Africa
Africa|hCoV-19/Egypt/MASRI-15/2020|EPI ISL 475750|B.1.1|Egypt|2020-05	Africa|hCoV-19/South Africa/KRISP-K000584/2020|EPI ISL 509240|B.1.1.273|South Africa|2020-07-13	0.0005412405	Africa
Africa|hCoV-19/Egypt/MASRI-2/2020|EPI ISL 475745|B.1|Egypt|2020-05	Africa|hCoV-19/South Africa/KRISP-K000584/2020|EPI ISL 509240|B.1.1.273|South Africa|2020-07-13	0.0005041848	Africa
Africa|hCoV-19/Egypt/MASRI-3/2020|EPI ISL 475746|A|Egypt|2020-05	Africa|hCoV-19/South Africa/KRISP-K000584/2020|EPI ISL 509240|B.1.1.273|South Africa|2020-07-13	0.0007733490	Africa
Africa|hCoV-19/Egypt/MASRI-6/2020|EPI ISL 475747|B.1.255|Egypt|2020-05	Africa|hCoV-19/South Africa/KRISP-K000584/2020|EPI ISL 509240|B.1.1.273|South Africa|2020-07-13	0.0005041850	Africa
Africa|hCoV-19/Egypt/MASRI-9/2020|EPI ISL 475751|B.1.1.1|Egypt|2020-05	Africa|hCoV-19/South Africa/KRISP-K000584/2020|EPI ISL 509240|B.1.1.273|South Africa|2020-07-13	0.0006725248	Africa
Africa|hCoV-19/Egypt/NRC-01/2020|EPI ISL 430820|B.1|Egypt|2020-03-18	Africa|hCoV-19/South Africa/KRISP-K000584/2020|EPI ISL 509240|B.1.1.273|South Africa|2020-07-13	0.0004724749	Africa
Africa|hCoV-19/Egypt/NRC-03/2020|EPI ISL 430819|B.1.246|Egypt|2020-03-18	Africa|hCoV-19/South Africa/KRISP-K000584/2020|EPI ISL 509240|B.1.1.273|South Africa|2020-07-13	0.0005058901	Africa
Africa|hCoV-19/Gabon/ITM-K011/2020|EPI ISL 539573|A|Gabon|2020-03-22	Africa|hCoV-19/South Africa/KRISP-K000584/2020|EPI ISL 509240|B.1.1.273|South Africa|2020-07-13	0.0007060111	Africa
Africa|hCoV-19/Gabon/ITM-K023/2020|EPI ISL 539574|B.1.178|Gabon|2020-03-27	Africa|hCoV-19/South Africa/KRISP-K000584/2020|EPI ISL 509240|B.1.1.273|South Africa|2020-07-13	0.0004705538	Africa
Africa|hCoV-19/Gabon/ITM-K027/2020|EPI ISL 539575|A|Gabon|2020-03-27	Africa|hCoV-19/South Africa/KRISP-K000584/2020|EPI ISL 509240|B.1.1.273|South Africa|2020-07-13	0.0007059946	Africa
Africa|hCoV-19/Gabon/ITM-K028/2020|EPI ISL 539576|B.1.292|Gabon|2020-03-27	Africa|hCoV-19/South Africa/KRISP-K000584/2020|EPI ISL 509240|B.1.1.273|South Africa|2020-07-13	0.0004705632	Africa
Africa|hCoV-19/Gambia/0214/2020|EPI ISL 471158|B.1|Gambia|2020-03-29	Africa|hCoV-19/South Africa/KRISP-K000584/2020|EPI ISL 509240|B.1.1.273|South Africa|2020-07-13	0.0004376661	Africa
Africa|hCoV-19/Gambia/0268/2020|EPI ISL 471159|B.1.1|Gambia|2020-03-21	Africa|hCoV-19/South Africa/KRISP-K000584/2020|EPI ISL 509240|B.1.1.273|South Africa|2020-07-13	0.0003053710	Africa
Africa|hCoV-19/Gambia/0278/2020|EPI ISL 471160|B.1.1|Gambia|2020-03-20	Africa|hCoV-19/South Africa/KRISP-K000584/2020|EPI ISL 509240|B.1.1.273|South Africa|2020-07-13	0.0003058171	Africa
Africa|hCoV-19/Gambia/0528/2020|EPI ISL 471161|B.1.1.293|Gambia|2020-04-30	Africa|hCoV-19/South Africa/KRISP-K000584/2020|EPI ISL 509240|B.1.1.273|South Africa|2020-07-13	0.0003446512	Africa
Africa|hCoV-19/Gambia/0531/2020|EPI ISL 471162|B.1.1.293|Gambia|2020-04-30	Africa|hCoV-19/South Africa/KRISP-K000584/2020|EPI ISL 509240|B.1.1.273|South Africa|2020-07-13	0.0003446751	Africa
Africa|hCoV-19/Gambia/0536/2020|EPI ISL 471163|B.1.1.293|Gambia|2020-04-30	Africa|hCoV-19/South Africa/KRISP-K000584/2020|EPI ISL 509240|B.1.1.273|South Africa|2020-07-13	0.0003360589	Africa
Africa|hCoV-19/Gambia/0547/2020|EPI ISL 471164|B.1.1.293|Gambia|2020-04-30	Africa|hCoV-19/South Africa/KRISP-K000584/2020|EPI ISL 509240|B.1.1.273|South Africa|2020-07-13	0.0003365905	Africa
Africa|hCoV-19/Gambia/0548/2020|EPI ISL 471165|B.1.5|Gambia|2020-04-30	Africa|hCoV-19/South Africa/KRISP-K000584/2020|EPI ISL 509240|B.1.1.273|South Africa|2020-07-13	0.0003130382	Africa
Africa|hCoV-19/Gambia/1090/2020|EPI ISL 471166|B.1.1|Gambia|2020-05-04	Africa|hCoV-19/South Africa/KRISP-K000584/2020|EPI ISL 509240|B.1.1.273|South Africa|2020-07-13	0.0003726775	Africa
Africa|hCoV-19/Gambia/1094/2020|EPI ISL 471167|B.1.1.293|Gambia|2020-05-04	Africa|hCoV-19/South Africa/KRISP-K000584/2020|EPI ISL 509240|B.1.1.273|South Africa|2020-07-13	0.0003360589	Africa
Africa|hCoV-19/Gambia/1251/2020|EPI ISL 471168|B.1.1.293|Gambia|2020-05-07	Africa|hCoV-19/South Africa/KRISP-K000584/2020|EPI ISL 509240|B.1.1.273|South Africa|2020-07-13	0.0003446514	Africa
Africa|hCoV-19/Gambia/1264/2020|EPI ISL 471169|B.1.1|Gambia|2020-05-07	Africa|hCoV-19/South Africa/KRISP-K000584/2020|EPI ISL 509240|B.1.1.273|South Africa|2020-07-13	0.0003049572	Africa
Africa|hCoV-19/Gambia/1271/2020|EPI ISL 471170|B.1.1|Gambia|2020-05-07	Africa|hCoV-19/South Africa/KRISP-K000584/2020|EPI ISL 509240|B.1.1.273|South Africa|2020-07-13	0.0003053503	Africa
Africa|hCoV-19/Gambia/1277/2020|EPI ISL 471171|B.1.1.293|Gambia|2020-05-07	Africa|hCoV-19/South Africa/KRISP-K000584/2020|EPI ISL 509240|B.1.1.273|South Africa|2020-07-13	0.0003360589	Africa
Africa|hCoV-19/Gambia/3668/2020|EPI ISL 560992|B.1.5.12|Gambia|2020-07-30	Africa|hCoV-19/South Africa/KRISP-K000584/2020|EPI ISL 509240|B.1.1.273|South Africa|2020-07-13	0.0006434611	Africa
Africa|hCoV-19/Gambia/3670/2020|EPI ISL 560993|B.1.5.12|Gambia|2020-07-30	Africa|hCoV-19/South Africa/KRISP-K000584/2020|EPI ISL 509240|B.1.1.273|South Africa|2020-07-13	0.0006487330	Africa
Africa|hCoV-19/Gambia/3671/2020|EPI ISL 560994|B.1.1.293|Gambia|2020-07-30	Africa|hCoV-19/South Africa/KRISP-K000584/2020|EPI ISL 509240|B.1.1.273|South Africa|2020-07-13	0.0004063041	Africa
Africa|hCoV-19/Gambia/3673/2020|EPI ISL 560995|B.1.5|Gambia|2020-07-30	Africa|hCoV-19/South Africa/KRISP-K000584/2020|EPI ISL 509240|B.1.1.273|South Africa|2020-07-13	0.0004063810	Africa
Africa|hCoV-19/Gambia/3676/2020|EPI ISL 560996|B.1.5|Gambia|2020-07-30	Africa|hCoV-19/South Africa/KRISP-K000584/2020|EPI ISL 509240|B.1.1.273|South Africa|2020-07-13	0.0004136901	Africa
Africa|hCoV-19/Gambia/3678/2020|EPI ISL 560997|B.1.292|Gambia|2020-07-30	Africa|hCoV-19/South Africa/KRISP-K000584/2020|EPI ISL 509240|B.1.1.273|South Africa|2020-07-13	0.0005042020	Africa
Africa|hCoV-19/Gambia/3679/2020|EPI ISL 560998|B.1.5.12|Gambia|2020-07-30	Africa|hCoV-19/South Africa/KRISP-K000584/2020|EPI ISL 509240|B.1.1.273|South Africa|2020-07-13	0.0005804708	Africa
Africa|hCoV-19/Gambia/3680/2020|EPI ISL 560999|B.1.5|Gambia|2020-07-30	Africa|hCoV-19/South Africa/KRISP-K000584/2020|EPI ISL 509240|B.1.1.273|South Africa|2020-07-13	0.0004138469	Africa
Africa|hCoV-19/Gambia/3683/2020|EPI ISL 561000|B.1.292|Gambia|2020-07-30	Africa|hCoV-19/South Africa/KRISP-K000584/2020|EPI ISL 509240|B.1.1.273|South Africa|2020-07-13	0.0005378262	Africa
Africa|hCoV-19/Gambia/3703/2020|EPI ISL 561001|B.1.5.12|Gambia|2020-07-30	Africa|hCoV-19/South Africa/KRISP-K000584/2020|EPI ISL 509240|B.1.1.273|South Africa|2020-07-13	0.0005714655	Africa
Africa|hCoV-19/Gambia/3717/2020|EPI ISL 561002|B.1.5|Gambia|2020-07-30	Africa|hCoV-19/South Africa/KRISP-K000584/2020|EPI ISL 509240|B.1.1.273|South Africa|2020-07-13	0.0004438547	Africa
Africa|hCoV-19/Gambia/3724/2020|EPI ISL 561003|B.1.5.12|Gambia|2020-07-30	Africa|hCoV-19/South Africa/KRISP-K000584/2020|EPI ISL 509240|B.1.1.273|South Africa|2020-07-13	0.0005714655	Africa
Africa|hCoV-19/Gambia/3725/2020|EPI ISL 561004|B.1.1.293|Gambia|2020-07-30	Africa|hCoV-19/South Africa/KRISP-K000584/2020|EPI ISL 509240|B.1.1.273|South Africa|2020-07-13	0.0004705521	Africa
Africa|hCoV-19/Gambia/3728/2020|EPI ISL 561005|B.1.5|Gambia|2020-07-30	Africa|hCoV-19/South Africa/KRISP-K000584/2020|EPI ISL 509240|B.1.1.273|South Africa|2020-07-13	0.0003870930	Africa
Africa|hCoV-19/Gambia/3729/2020|EPI ISL 561006|B.1.5.12|Gambia|2020-07-30	Africa|hCoV-19/South Africa/KRISP-K000584/2020|EPI ISL 509240|B.1.1.273|South Africa|2020-07-13	0.0005041967	Africa
Africa|hCoV-19/Gambia/3732/2020|EPI ISL 561007|B.1.5|Gambia|2020-07-30	Africa|hCoV-19/South Africa/KRISP-K000584/2020|EPI ISL 509240|B.1.1.273|South Africa|2020-07-13	0.0004441730	Africa
Africa|hCoV-19/Gambia/3735/2020|EPI ISL 561008|B.1.5|Gambia|2020-07-30	Africa|hCoV-19/South Africa/KRISP-K000584/2020|EPI ISL 509240|B.1.1.273|South Africa|2020-07-13	0.0003791819	Africa
Africa|hCoV-19/Gambia/3737/2020|EPI ISL 561009|B.1.1.293|Gambia|2020-07-30	Africa|hCoV-19/South Africa/KRISP-K000584/2020|EPI ISL 509240|B.1.1.273|South Africa|2020-07-13	0.0004707894	Africa
Africa|hCoV-19/Gambia/3741/2020|EPI ISL 561010|B.1.5.12|Gambia|2020-07-30	Africa|hCoV-19/South Africa/KRISP-K000584/2020|EPI ISL 509240|B.1.1.273|South Africa|2020-07-13	0.0005121085	Africa
Africa|hCoV-19/Gambia/3743/2020|EPI ISL 561011|B.1.5.12|Gambia|2020-07-30	Africa|hCoV-19/South Africa/KRISP-K000584/2020|EPI ISL 509240|B.1.1.273|South Africa|2020-07-13	0.0006387462	Africa
Africa|hCoV-19/Gambia/3749/2020|EPI ISL 561012|B.1.5.12|Gambia|2020-07-30	Africa|hCoV-19/South Africa/KRISP-K000584/2020|EPI ISL 509240|B.1.1.273|South Africa|2020-07-13	0.0005714463	Africa
Africa|hCoV-19/Gambia/3761/2020|EPI ISL 561013|B.1.5.12|Gambia|2020-07-30	Africa|hCoV-19/South Africa/KRISP-K000584/2020|EPI ISL 509240|B.1.1.273|South Africa|2020-07-13	0.0005714463	Africa
Africa|hCoV-19/Gambia/3772/2020|EPI ISL 561025|B.1.5|Gambia|2020-07-30	Africa|hCoV-19/South Africa/KRISP-K000584/2020|EPI ISL 509240|B.1.1.273|South Africa|2020-07-13	0.0004182309	Africa
Africa|hCoV-19/Gambia/GC19-015/2020|EPI ISL 428855|B.1.1.8|Gambia|2020-03-17	Africa|hCoV-19/South Africa/KRISP-K000584/2020|EPI ISL 509240|B.1.1.273|South Africa|2020-07-13	0.0003360444	Africa
Africa|hCoV-19/Gambia/GC19-026/2020|EPI ISL 428856|B.6|Gambia|2020-03-21	Africa|hCoV-19/South Africa/KRISP-K000584/2020|EPI ISL 509240|B.1.1.273|South Africa|2020-07-13	0.0006723597	Africa
Africa|hCoV-19/Gambia/GC19-029/2020|EPI ISL 428857|B.1|Gambia|2020-04-20	Africa|hCoV-19/South Africa/KRISP-K000584/2020|EPI ISL 509240|B.1.1.273|South Africa|2020-07-13	0.0004705837	Africa
Africa|hCoV-19/Gambia/GC19-0479/2020|EPI ISL 561015|B.1.1.293|Gambia|2020-04-29	Africa|hCoV-19/South Africa/KRISP-K000584/2020|EPI ISL 509240|B.1.1.273|South Africa|2020-07-13	0.0003512716	Africa
Africa|hCoV-19/Gambia/GC19-0544/2020|EPI ISL 561016|B.1.5|Gambia|2020-05-01	Africa|hCoV-19/South Africa/KRISP-K000584/2020|EPI ISL 509240|B.1.1.273|South Africa|2020-07-13	0.0003147644	Africa
Africa|hCoV-19/Gambia/GC19-1385/2020|EPI ISL 561018|B.1.5|Gambia|2020-05-12	Africa|hCoV-19/South Africa/KRISP-K000584/2020|EPI ISL 509240|B.1.1.273|South Africa|2020-07-13	0.0003182024	Africa
Africa|hCoV-19/Gambia/GC19-1503/2020|EPI ISL 561021|B.1.1|Gambia|2020-05-14	Africa|hCoV-19/South Africa/KRISP-K000584/2020|EPI ISL 509240|B.1.1.273|South Africa|2020-07-13	0.0004032863	Africa
Africa|hCoV-19/Gambia/GC19-1527/2020|EPI ISL 561022|B.1.1.293|Gambia|2020-05-16	Africa|hCoV-19/South Africa/KRISP-K000584/2020|EPI ISL 509240|B.1.1.273|South Africa|2020-07-13	0.0003360928	Africa
Africa|hCoV-19/Gambia/GC19-1533/2020|EPI ISL 561023|B.1.1.264|Gambia|2020-05-16	Africa|hCoV-19/South Africa/KRISP-K000584/2020|EPI ISL 509240|B.1.1.273|South Africa|2020-07-13	0.0003482513	Africa
Africa|hCoV-19/Gambia/GC19-1572/2020|EPI ISL 561014|B.1.1|Gambia|2020-05-20	Africa|hCoV-19/South Africa/KRISP-K000584/2020|EPI ISL 509240|B.1.1.273|South Africa|2020-07-13	0.0003137912	Africa
Africa|hCoV-19/Gambia/GC19-1575/2020|EPI ISL 561026|B.1.1|Gambia|2020-05-20	Africa|hCoV-19/South Africa/KRISP-K000584/2020|EPI ISL 509240|B.1.1.273|South Africa|2020-07-13	0.0004164540	Africa
Africa|hCoV-19/Gambia/GC19-1606/2020|EPI ISL 561027|B.1.1|Gambia|2020-05-20	Africa|hCoV-19/South Africa/KRISP-K000584/2020|EPI ISL 509240|B.1.1.273|South Africa|2020-07-13	0.0003482628	Africa
Africa|hCoV-19/Gambia/GC19-1706/2020|EPI ISL 561028|B.1.5|Gambia|2020-05-22	Africa|hCoV-19/South Africa/KRISP-K000584/2020|EPI ISL 509240|B.1.1.273|South Africa|2020-07-13	0.0003149400	Africa
Africa|hCoV-19/Gambia/GC19-1814/2020|EPI ISL 561032|B.1.5|Gambia|2020-05-28	Africa|hCoV-19/South Africa/KRISP-K000584/2020|EPI ISL 509240|B.1.1.273|South Africa|2020-07-13	0.0003180895	Africa
Africa|hCoV-19/Gambia/GC19-1818/2020|EPI ISL 561034|B.1.1|Gambia|2020-05-28	Africa|hCoV-19/South Africa/KRISP-K000584/2020|EPI ISL 509240|B.1.1.273|South Africa|2020-07-13	0.0004033131	Africa
Africa|hCoV-19/Gambia/GC19-1983/2020|EPI ISL 561038|B.1.1|Gambia|2020-06-07	Africa|hCoV-19/South Africa/KRISP-K000584/2020|EPI ISL 509240|B.1.1.273|South Africa|2020-07-13	0.0004033005	Africa
Africa|hCoV-19/Gambia/GC19-2197/2020|EPI ISL 561040|B.1.292|Gambia|2020-06-26	Africa|hCoV-19/South Africa/KRISP-K000584/2020|EPI ISL 509240|B.1.1.273|South Africa|2020-07-13	0.0005082846	Africa
Africa|hCoV-19/Gambia/GC19-2427/2020|EPI ISL 561105|B.1.1.293|Gambia|2020-07-21	Africa|hCoV-19/South Africa/KRISP-K000584/2020|EPI ISL 509240|B.1.1.273|South Africa|2020-07-13	0.0004370058	Africa
Africa|hCoV-19/Gambia/GC19-2443/2020|EPI ISL 561106|B.1.5|Gambia|2020-07-21	Africa|hCoV-19/South Africa/KRISP-K000584/2020|EPI ISL 509240|B.1.1.273|South Africa|2020-07-13	0.0003889542	Africa
Africa|hCoV-19/Gambia/GC19-2450/2020|EPI ISL 561107|B.1.5.12|Gambia|2020-07-21	Africa|hCoV-19/South Africa/KRISP-K000584/2020|EPI ISL 509240|B.1.1.273|South Africa|2020-07-13	0.0005714730	Africa
Africa|hCoV-19/Gambia/GC19-2459/2020|EPI ISL 561108|B.1.1.293|Gambia|2020-07-21	Africa|hCoV-19/South Africa/KRISP-K000584/2020|EPI ISL 509240|B.1.1.273|South Africa|2020-07-13	0.0004066166	Africa
Africa|hCoV-19/Gambia/GC19-2469/2020|EPI ISL 561109|B.1.5|Gambia|2020-07-21	Africa|hCoV-19/South Africa/KRISP-K000584/2020|EPI ISL 509240|B.1.1.273|South Africa|2020-07-13	0.0003792211	Africa
Africa|hCoV-19/Gambia/GC19-2473/2020|EPI ISL 561110|B.1.5.12|Gambia|2020-07-21	Africa|hCoV-19/South Africa/KRISP-K000584/2020|EPI ISL 509240|B.1.1.273|South Africa|2020-07-13	0.0006051279	Africa
Africa|hCoV-19/Gambia/GC19-2498/2020|EPI ISL 561111|B.1.292|Gambia|2020-07-21	Africa|hCoV-19/South Africa/KRISP-K000584/2020|EPI ISL 509240|B.1.1.273|South Africa|2020-07-13	0.0005378082	Africa
Africa|hCoV-19/Gambia/GC19-2525/2020|EPI ISL 561113|B.1.1.293|Gambia|2020-07-21	Africa|hCoV-19/South Africa/KRISP-K000584/2020|EPI ISL 509240|B.1.1.273|South Africa|2020-07-13	0.0004032965	Africa
Africa|hCoV-19/Gambia/GC19-2526/2020|EPI ISL 561114|B.1.5.12|Gambia|2020-07-21	Africa|hCoV-19/South Africa/KRISP-K000584/2020|EPI ISL 509240|B.1.1.273|South Africa|2020-07-13	0.0006051400	Africa
Africa|hCoV-19/Gambia/GC19-2629/2020|EPI ISL 561123|B.1.5.12|Gambia|2020-07-21	Africa|hCoV-19/South Africa/KRISP-K000584/2020|EPI ISL 509240|B.1.1.273|South Africa|2020-07-13	0.0005761204	Africa
Africa|hCoV-19/Gambia/GC19-2632/2020|EPI ISL 561124|B.1.5.12|Gambia|2020-07-21	Africa|hCoV-19/South Africa/KRISP-K000584/2020|EPI ISL 509240|B.1.1.273|South Africa|2020-07-13	0.0005756913	Africa
Africa|hCoV-19/Gambia/GC19-2638/2020|EPI ISL 561126|B.1.5.12|Gambia|2020-07-21	Africa|hCoV-19/South Africa/KRISP-K000584/2020|EPI ISL 509240|B.1.1.273|South Africa|2020-07-13	0.0005551283	Africa
Africa|hCoV-19/Gambia/GC19-2652/2020|EPI ISL 561128|B.1.5.12|Gambia|2020-07-21	Africa|hCoV-19/South Africa/KRISP-K000584/2020|EPI ISL 509240|B.1.1.273|South Africa|2020-07-13	0.0004708067	Africa
Africa|hCoV-19/Gambia/GC19-2654/2020|EPI ISL 561130|B.1.292|Gambia|2020-07-21	Africa|hCoV-19/South Africa/KRISP-K000584/2020|EPI ISL 509240|B.1.1.273|South Africa|2020-07-13	0.0005714904	Africa
Africa|hCoV-19/Gambia/GC19-2663/2020|EPI ISL 561133|B.1.1.293|Gambia|2020-07-21	Africa|hCoV-19/South Africa/KRISP-K000584/2020|EPI ISL 509240|B.1.1.273|South Africa|2020-07-13	0.0004369134	Africa
Africa|hCoV-19/Gambia/GC19-2707/2020|EPI ISL 561134|B.1.1.293|Gambia|2020-07-21	Africa|hCoV-19/South Africa/KRISP-K000584/2020|EPI ISL 509240|B.1.1.273|South Africa|2020-07-13	0.0004740520	Africa
Africa|hCoV-19/Gambia/GC19-2711/2020|EPI ISL 561135|B.1.5.12|Gambia|2020-07-21	Africa|hCoV-19/South Africa/KRISP-K000584/2020|EPI ISL 509240|B.1.1.273|South Africa|2020-07-13	0.0005377975	Africa
Africa|hCoV-19/Gambia/GC19-2730/2020|EPI ISL 561136|B.1.5.12|Gambia|2020-07-21	Africa|hCoV-19/South Africa/KRISP-K000584/2020|EPI ISL 509240|B.1.1.273|South Africa|2020-07-13	0.0006773821	Africa
Africa|hCoV-19/Gambia/GC19-2731/2020|EPI ISL 561137|B.1.1.293|Gambia|2020-07-21	Africa|hCoV-19/South Africa/KRISP-K000584/2020|EPI ISL 509240|B.1.1.273|South Africa|2020-07-13	0.0004033236	Africa
Africa|hCoV-19/Gambia/GC19-2828/2020|EPI ISL 561150|B.1.361|Gambia|2020-07-24	Africa|hCoV-19/South Africa/KRISP-K000584/2020|EPI ISL 509240|B.1.1.273|South Africa|2020-07-13	0.0004705931	Africa
Africa|hCoV-19/Gambia/GC19-2842/2020|EPI ISL 561151|B.1.1|Gambia|2020-07-24	Africa|hCoV-19/South Africa/KRISP-K000584/2020|EPI ISL 509240|B.1.1.273|South Africa|2020-07-13	0.0004705679	Africa
Africa|hCoV-19/Gambia/GC19-2898/2020|EPI ISL 561153|B.1.5.12|Gambia|2020-07-24	Africa|hCoV-19/South Africa/KRISP-K000584/2020|EPI ISL 509240|B.1.1.273|South Africa|2020-07-13	0.0005378336	Africa
Africa|hCoV-19/Gambia/GC19-2904/2020|EPI ISL 561154|B.1.1|Gambia|2020-07-24	Africa|hCoV-19/South Africa/KRISP-K000584/2020|EPI ISL 509240|B.1.1.273|South Africa|2020-07-13	0.0004705521	Africa
Africa|hCoV-19/Gambia/GC19-2947/2020|EPI ISL 561155|B.1.5.12|Gambia|2020-07-24	Africa|hCoV-19/South Africa/KRISP-K000584/2020|EPI ISL 509240|B.1.1.273|South Africa|2020-07-13	0.0005714463	Africa
Africa|hCoV-19/Gambia/GC19-2973/2020|EPI ISL 561156|B.1.1.293|Gambia|2020-07-24	Africa|hCoV-19/South Africa/KRISP-K000584/2020|EPI ISL 509240|B.1.1.273|South Africa|2020-07-13	0.0003696723	Africa
Africa|hCoV-19/Gambia/GC19-2977/2020|EPI ISL 561157|B.1.1.293|Gambia|2020-07-24	Africa|hCoV-19/South Africa/KRISP-K000584/2020|EPI ISL 509240|B.1.1.273|South Africa|2020-07-13	0.0003696847	Africa
Africa|hCoV-19/Gambia/GC19-2985/2020|EPI ISL 561158|B.1.5.12|Gambia|2020-07-24	Africa|hCoV-19/South Africa/KRISP-K000584/2020|EPI ISL 509240|B.1.1.273|South Africa|2020-07-13	0.0004705538	Africa
Africa|hCoV-19/Gambia/GC19-2991/2020|EPI ISL 561159|B.1.1|Gambia|2020-07-24	Africa|hCoV-19/South Africa/KRISP-K000584/2020|EPI ISL 509240|B.1.1.273|South Africa|2020-07-13	0.0004369911	Africa
Africa|hCoV-19/Gambia/GC19-3064/2020|EPI ISL 561160|B.1.1|Gambia|2020-07-25	Africa|hCoV-19/South Africa/KRISP-K000584/2020|EPI ISL 509240|B.1.1.273|South Africa|2020-07-13	0.0004705837	Africa
Africa|hCoV-19/Gambia/GC19-3065/2020|EPI ISL 561161|B.1.5.12|Gambia|2020-07-25	Africa|hCoV-19/South Africa/KRISP-K000584/2020|EPI ISL 509240|B.1.1.273|South Africa|2020-07-13	0.0006154082	Africa
Africa|hCoV-19/Gambia/GC19-3081/2020|EPI ISL 561162|B.1.1|Gambia|2020-07-25	Africa|hCoV-19/South Africa/KRISP-K000584/2020|EPI ISL 509240|B.1.1.273|South Africa|2020-07-13	0.0004705677	Africa
Africa|hCoV-19/Gambia/GC19-3085/2020|EPI ISL 561163|B.1.1.293|Gambia|2020-07-25	Africa|hCoV-19/South Africa/KRISP-K000584/2020|EPI ISL 509240|B.1.1.273|South Africa|2020-07-13	0.0004063494	Africa
Africa|hCoV-19/Gambia/GC19-3087/2020|EPI ISL 561041|B.1.292|Gambia|2020-07-25	Africa|hCoV-19/South Africa/KRISP-K000584/2020|EPI ISL 509240|B.1.1.273|South Africa|2020-07-13	0.0005714327	Africa
Africa|hCoV-19/Gambia/GC19-3099/2020|EPI ISL 561164|B.1.1.242|Gambia|2020-07-25	Africa|hCoV-19/South Africa/KRISP-K000584/2020|EPI ISL 509240|B.1.1.273|South Africa|2020-07-13	0.0004369193	Africa
Africa|hCoV-19/Gambia/GC19-3110/2020|EPI ISL 561165|B.1.1.293|Gambia|2020-07-25	Africa|hCoV-19/South Africa/KRISP-K000584/2020|EPI ISL 509240|B.1.1.273|South Africa|2020-07-13	0.0004033005	Africa
Africa|hCoV-19/Gambia/GC19-3112/2020|EPI ISL 561166|B.1|Gambia|2020-07-25	Africa|hCoV-19/South Africa/KRISP-K000584/2020|EPI ISL 509240|B.1.1.273|South Africa|2020-07-13	0.0006387097	Africa
Africa|hCoV-19/Gambia/GC19-3113/2020|EPI ISL 561167|B.1.1.293|Gambia|2020-07-25	Africa|hCoV-19/South Africa/KRISP-K000584/2020|EPI ISL 509240|B.1.1.273|South Africa|2020-07-13	0.0003696723	Africa
Africa|hCoV-19/Gambia/GC19-3114/2020|EPI ISL 561168|B.1.1|Gambia|2020-07-25	Africa|hCoV-19/South Africa/KRISP-K000584/2020|EPI ISL 509240|B.1.1.273|South Africa|2020-07-13	0.0004705521	Africa
Africa|hCoV-19/Gambia/GC19-3135/2020|EPI ISL 561169|B.1.5.12|Gambia|2020-07-27	Africa|hCoV-19/South Africa/KRISP-K000584/2020|EPI ISL 509240|B.1.1.273|South Africa|2020-07-13	0.0004740585	Africa
Africa|hCoV-19/Gambia/GC19-3140/2020|EPI ISL 561042|B.1.5.12|Gambia|2020-07-27	Africa|hCoV-19/South Africa/KRISP-K000584/2020|EPI ISL 509240|B.1.1.273|South Africa|2020-07-13	0.0006387868	Africa
Africa|hCoV-19/Gambia/GC19-3145/2020|EPI ISL 561170|B.1.1|Gambia|2020-07-27	Africa|hCoV-19/South Africa/KRISP-K000584/2020|EPI ISL 509240|B.1.1.273|South Africa|2020-07-13	0.0004705679	Africa
Africa|hCoV-19/Gambia/GC19-3146/2020|EPI ISL 561171|B.1.5.12|Gambia|2020-07-27	Africa|hCoV-19/South Africa/KRISP-K000584/2020|EPI ISL 509240|B.1.1.273|South Africa|2020-07-13	0.0004742078	Africa
Africa|hCoV-19/Gambia/GC19-3165/2020|EPI ISL 561043|B.1.1.293|Gambia|2020-07-27	Africa|hCoV-19/South Africa/KRISP-K000584/2020|EPI ISL 509240|B.1.1.273|South Africa|2020-07-13	0.0003696723	Africa
Africa|hCoV-19/Gambia/GC19-3166/2020|EPI ISL 561044|B.1.5.12|Gambia|2020-07-27	Africa|hCoV-19/South Africa/KRISP-K000584/2020|EPI ISL 509240|B.1.1.273|South Africa|2020-07-13	0.0004740424	Africa
Africa|hCoV-19/Gambia/GC19-3189/2020|EPI ISL 561045|B.1.5|Gambia|2020-07-27	Africa|hCoV-19/South Africa/KRISP-K000584/2020|EPI ISL 509240|B.1.1.273|South Africa|2020-07-13	0.0003761046	Africa
Africa|hCoV-19/Gambia/GC19-3192/2020|EPI ISL 561046|B.1.5|Gambia|2020-07-27	Africa|hCoV-19/South Africa/KRISP-K000584/2020|EPI ISL 509240|B.1.1.273|South Africa|2020-07-13	0.0003386337	Africa
Africa|hCoV-19/Gambia/GC19-3193/2020|EPI ISL 561047|B.1.5.12|Gambia|2020-07-27	Africa|hCoV-19/South Africa/KRISP-K000584/2020|EPI ISL 509240|B.1.1.273|South Africa|2020-07-13	0.0004740264	Africa
Africa|hCoV-19/Gambia/GC19-3208/2020|EPI ISL 561048|B.1.5.12|Gambia|2020-07-27	Africa|hCoV-19/South Africa/KRISP-K000584/2020|EPI ISL 509240|B.1.1.273|South Africa|2020-07-13	0.0005418582	Africa
Africa|hCoV-19/Gambia/GC19-3209/2020|EPI ISL 561049|B.1.5.12|Gambia|2020-07-27	Africa|hCoV-19/South Africa/KRISP-K000584/2020|EPI ISL 509240|B.1.1.273|South Africa|2020-07-13	0.0004402180	Africa
Africa|hCoV-19/Gambia/GC19-3210/2020|EPI ISL 561050|B.1.5.12|Gambia|2020-07-27	Africa|hCoV-19/South Africa/KRISP-K000584/2020|EPI ISL 509240|B.1.1.273|South Africa|2020-07-13	0.0004510228	Africa
Africa|hCoV-19/Gambia/GC19-3214/2020|EPI ISL 561051|B.1.1.293|Gambia|2020-07-27	Africa|hCoV-19/South Africa/KRISP-K000584/2020|EPI ISL 509240|B.1.1.273|South Africa|2020-07-13	0.0003724793	Africa
Africa|hCoV-19/Gambia/GC19-3219/2020|EPI ISL 561052|B.1.5.12|Gambia|2020-07-27	Africa|hCoV-19/South Africa/KRISP-K000584/2020|EPI ISL 509240|B.1.1.273|South Africa|2020-07-13	0.0004706170	Africa
Africa|hCoV-19/Gambia/GC19-3246/2020|EPI ISL 561053|B.1.5.12|Gambia|2020-07-27	Africa|hCoV-19/South Africa/KRISP-K000584/2020|EPI ISL 509240|B.1.1.273|South Africa|2020-07-13	0.0004740840	Africa
Africa|hCoV-19/Gambia/GC19-3255/2020|EPI ISL 561054|B.1.177|Gambia|2020-07-27	Africa|hCoV-19/South Africa/KRISP-K000584/2020|EPI ISL 509240|B.1.1.273|South Africa|2020-07-13	0.0003047580	Africa
Africa|hCoV-19/Gambia/GC19-3266/2020|EPI ISL 561055|B.1.5|Gambia|2020-07-27	Africa|hCoV-19/South Africa/KRISP-K000584/2020|EPI ISL 509240|B.1.1.273|South Africa|2020-07-13	0.0002708630	Africa
Africa|hCoV-19/Gambia/GC19-3267/2020|EPI ISL 561056|B.1.5.12|Gambia|2020-07-27	Africa|hCoV-19/South Africa/KRISP-K000584/2020|EPI ISL 509240|B.1.1.273|South Africa|2020-07-13	0.0004063509	Africa
Africa|hCoV-19/Gambia/GC19-3278/2020|EPI ISL 561058|B.1.5.12|Gambia|2020-07-27	Africa|hCoV-19/South Africa/KRISP-K000584/2020|EPI ISL 509240|B.1.1.273|South Africa|2020-07-13	0.0004401629	Africa
Africa|hCoV-19/Gambia/GC19-3301/2020|EPI ISL 561059|B.1.5.12|Gambia|2020-07-27	Africa|hCoV-19/South Africa/KRISP-K000584/2020|EPI ISL 509240|B.1.1.273|South Africa|2020-07-13	0.0004402076	Africa
Africa|hCoV-19/Gambia/GC19-3317/2020|EPI ISL 561060|B.1.5|Gambia|2020-07-27	Africa|hCoV-19/South Africa/KRISP-K000584/2020|EPI ISL 509240|B.1.1.273|South Africa|2020-07-13	0.0003361685	Africa
Africa|hCoV-19/Gambia/GC19-3323/2020|EPI ISL 561061|B.1.5|Gambia|2020-07-27	Africa|hCoV-19/South Africa/KRISP-K000584/2020|EPI ISL 509240|B.1.1.273|South Africa|2020-07-13	0.0003047714	Africa
Africa|hCoV-19/Gambia/GC19-3358/2020|EPI ISL 561062|B.1.1.293|Gambia|2020-07-27	Africa|hCoV-19/South Africa/KRISP-K000584/2020|EPI ISL 509240|B.1.1.273|South Africa|2020-07-13	0.0004705520	Africa
Africa|hCoV-19/Gambia/GC19-3365/2020|EPI ISL 561063|B.1.5.12|Gambia|2020-07-27	Africa|hCoV-19/South Africa/KRISP-K000584/2020|EPI ISL 509240|B.1.1.273|South Africa|2020-07-13	0.0005079524	Africa
Africa|hCoV-19/Gambia/GC19-3373/2020|EPI ISL 561064|B.1.5|Gambia|2020-07-27	Africa|hCoV-19/South Africa/KRISP-K000584/2020|EPI ISL 509240|B.1.1.273|South Africa|2020-07-13	0.0003724934	Africa
Africa|hCoV-19/Gambia/GC19-3374/2020|EPI ISL 561065|B.1.5.12|Gambia|2020-07-27	Africa|hCoV-19/South Africa/KRISP-K000584/2020|EPI ISL 509240|B.1.1.273|South Africa|2020-07-13	0.0004740424	Africa
Africa|hCoV-19/Gambia/GC19-3375/2020|EPI ISL 561066|B.1.5.12|Gambia|2020-07-27	Africa|hCoV-19/South Africa/KRISP-K000584/2020|EPI ISL 509240|B.1.1.273|South Africa|2020-07-13	0.0004401628	Africa
Africa|hCoV-19/Gambia/GC19-3380/2020|EPI ISL 561067|B.1.5.12|Gambia|2020-07-27	Africa|hCoV-19/South Africa/KRISP-K000584/2020|EPI ISL 509240|B.1.1.273|South Africa|2020-07-13	0.0004740745	Africa
Africa|hCoV-19/Gambia/GC19-3381/2020|EPI ISL 561068|B.1.5.12|Gambia|2020-07-27	Africa|hCoV-19/South Africa/KRISP-K000584/2020|EPI ISL 509240|B.1.1.273|South Africa|2020-07-13	0.0006387311	Africa
Africa|hCoV-19/Gambia/GC19-3396/2020|EPI ISL 561069|B.1.5.12|Gambia|2020-07-27	Africa|hCoV-19/South Africa/KRISP-K000584/2020|EPI ISL 509240|B.1.1.273|South Africa|2020-07-13	0.0006051015	Africa
Africa|hCoV-19/Gambia/GC19-3398/2020|EPI ISL 561070|B.1.1.242|Gambia|2020-07-27	Africa|hCoV-19/South Africa/KRISP-K000584/2020|EPI ISL 509240|B.1.1.273|South Africa|2020-07-13	0.0005377848	Africa
Africa|hCoV-19/Gambia/GC19-3399/2020|EPI ISL 561172|B.1.5|Gambia|2020-07-27	Africa|hCoV-19/South Africa/KRISP-K000584/2020|EPI ISL 509240|B.1.1.273|South Africa|2020-07-13	0.0003697629	Africa
Africa|hCoV-19/Gambia/GC19-3400/2020|EPI ISL 561173|B.1.5|Gambia|2020-07-27	Africa|hCoV-19/South Africa/KRISP-K000584/2020|EPI ISL 509240|B.1.1.273|South Africa|2020-07-13	0.0004369868	Africa
Africa|hCoV-19/Gambia/GC19-3407/2020|EPI ISL 561174|B.1.1.242|Gambia|2020-07-27	Africa|hCoV-19/South Africa/KRISP-K000584/2020|EPI ISL 509240|B.1.1.273|South Africa|2020-07-13	0.0004033562	Africa
Africa|hCoV-19/Gambia/GC19-3411/2020|EPI ISL 561175|B.1.5.12|Gambia|2020-07-27	Africa|hCoV-19/South Africa/KRISP-K000584/2020|EPI ISL 509240|B.1.1.273|South Africa|2020-07-13	0.0005463777	Africa
Africa|hCoV-19/Gambia/GC19-3418/2020|EPI ISL 561176|B.1.1.242|Gambia|2020-07-27	Africa|hCoV-19/South Africa/KRISP-K000584/2020|EPI ISL 509240|B.1.1.273|South Africa|2020-07-13	0.0004705743	Africa
Africa|hCoV-19/Gambia/GC19-3429/2020|EPI ISL 561178|B.1.5.12|Gambia|2020-07-27	Africa|hCoV-19/South Africa/KRISP-K000584/2020|EPI ISL 509240|B.1.1.273|South Africa|2020-07-13	0.0004705538	Africa
Africa|hCoV-19/Gambia/GC19-3432/2020|EPI ISL 561179|B.1.5.12|Gambia|2020-07-27	Africa|hCoV-19/South Africa/KRISP-K000584/2020|EPI ISL 509240|B.1.1.273|South Africa|2020-07-13	0.0006435523	Africa
Africa|hCoV-19/Gambia/GC19-3438/2020|EPI ISL 561180|B.1.5.12|Gambia|2020-07-27	Africa|hCoV-19/South Africa/KRISP-K000584/2020|EPI ISL 509240|B.1.1.273|South Africa|2020-07-13	0.0006051360	Africa
Africa|hCoV-19/Gambia/GC19-3445/2020|EPI ISL 561181|B.1.5.12|Gambia|2020-07-27	Africa|hCoV-19/South Africa/KRISP-K000584/2020|EPI ISL 509240|B.1.1.273|South Africa|2020-07-13	0.0006723622	Africa
Africa|hCoV-19/Gambia/GC19-3448/2020|EPI ISL 561183|B.1.5|Gambia|2020-07-27	Africa|hCoV-19/South Africa/KRISP-K000584/2020|EPI ISL 509240|B.1.1.273|South Africa|2020-07-13	0.0004102721	Africa
Africa|hCoV-19/Gambia/GC19-3497/2020|EPI ISL 561184|B.1.5.12|Gambia|2020-07-27	Africa|hCoV-19/South Africa/KRISP-K000584/2020|EPI ISL 509240|B.1.1.273|South Africa|2020-07-13	0.0006050609	Africa
Africa|hCoV-19/Gambia/GC19-3503/2020|EPI ISL 561186|B.1.5.12|Gambia|2020-07-27	Africa|hCoV-19/South Africa/KRISP-K000584/2020|EPI ISL 509240|B.1.1.273|South Africa|2020-07-13	0.0005121138	Africa
Africa|hCoV-19/Gambia/GC19-3504/2020|EPI ISL 561187|B.1.5.12|Gambia|2020-07-27	Africa|hCoV-19/South Africa/KRISP-K000584/2020|EPI ISL 509240|B.1.1.273|South Africa|2020-07-13	0.0005757108	Africa
Africa|hCoV-19/Gambia/GC19-3505/2020|EPI ISL 561188|B.1.5.12|Gambia|2020-07-27	Africa|hCoV-19/South Africa/KRISP-K000584/2020|EPI ISL 509240|B.1.1.273|South Africa|2020-07-13	0.0005378409	Africa
Africa|hCoV-19/Gambia/GC19-3529/2020|EPI ISL 561191|B.1.5.12|Gambia|2020-07-27	Africa|hCoV-19/South Africa/KRISP-K000584/2020|EPI ISL 509240|B.1.1.273|South Africa|2020-07-13	0.0006051158	Africa
Africa|hCoV-19/Gambia/GC19-3530/2020|EPI ISL 561192|B.1.5.12|Gambia|2020-07-27	Africa|hCoV-19/South Africa/KRISP-K000584/2020|EPI ISL 509240|B.1.1.273|South Africa|2020-07-13	0.0004826534	Africa
Africa|hCoV-19/Gambia/GC19-3533/2020|EPI ISL 561193|B.1.1.293|Gambia|2020-07-27	Africa|hCoV-19/South Africa/KRISP-K000584/2020|EPI ISL 509240|B.1.1.273|South Africa|2020-07-13	0.0004033371	Africa
Africa|hCoV-19/Gambia/GC19-3535/2020|EPI ISL 561194|B.1.1.242|Gambia|2020-07-27	Africa|hCoV-19/South Africa/KRISP-K000584/2020|EPI ISL 509240|B.1.1.273|South Africa|2020-07-13	0.0004705585	Africa
Africa|hCoV-19/Gambia/GC19-3550/2020|EPI ISL 561195|B.1.5.12|Gambia|2020-07-27	Africa|hCoV-19/South Africa/KRISP-K000584/2020|EPI ISL 509240|B.1.1.273|South Africa|2020-07-13	0.0005714789	Africa
Africa|hCoV-19/Gambia/GC19-3565/2020|EPI ISL 561196|B.1.5.12|Gambia|2020-07-27	Africa|hCoV-19/South Africa/KRISP-K000584/2020|EPI ISL 509240|B.1.1.273|South Africa|2020-07-13	0.0005041750	Africa
Africa|hCoV-19/Gambia/GC19-3578/2020|EPI ISL 561197|B.1.5.12|Gambia|2020-07-27	Africa|hCoV-19/South Africa/KRISP-K000584/2020|EPI ISL 509240|B.1.1.273|South Africa|2020-07-13	0.0005380506	Africa
Africa|hCoV-19/Gambia/GC19-3629/2020|EPI ISL 561199|B.1.5.12|Gambia|2020-07-27	Africa|hCoV-19/South Africa/KRISP-K000584/2020|EPI ISL 509240|B.1.1.273|South Africa|2020-07-13	0.0006387590	Africa
Africa|hCoV-19/Gambia/GC19-3656/2020|EPI ISL 561201|B.1.5.12|Gambia|2020-07-27	Africa|hCoV-19/South Africa/KRISP-K000584/2020|EPI ISL 509240|B.1.1.273|South Africa|2020-07-13	0.0005378517	Africa
Africa|hCoV-19/Gambia/GC19-3659/2020|EPI ISL 561202|B.1.1|Gambia|2020-07-27	Africa|hCoV-19/South Africa/KRISP-K000584/2020|EPI ISL 509240|B.1.1.273|South Africa|2020-07-13	0.0004369808	Africa
Africa|hCoV-19/Gambia/GC19-3666/2020|EPI ISL 561204|B.1.5.12|Gambia|2020-07-27	Africa|hCoV-19/South Africa/KRISP-K000584/2020|EPI ISL 509240|B.1.1.273|South Africa|2020-07-13	0.0006100430	Africa
Africa|hCoV-19/Gambia/GC19-3769/2020|EPI ISL 561072|B.1.292|Gambia|2020-07-27	Africa|hCoV-19/South Africa/KRISP-K000584/2020|EPI ISL 509240|B.1.1.273|South Africa|2020-07-13	0.0005462397	Africa
Africa|hCoV-19/Gambia/GC19-3773/2020|EPI ISL 561073|B.1.5.12|Gambia|2020-07-27	Africa|hCoV-19/South Africa/KRISP-K000584/2020|EPI ISL 509240|B.1.1.273|South Africa|2020-07-13	0.0006051015	Africa
Africa|hCoV-19/Gambia/GC19-3774/2020|EPI ISL 561074|B.1.5.12|Gambia|2020-07-27	Africa|hCoV-19/South Africa/KRISP-K000584/2020|EPI ISL 509240|B.1.1.273|South Africa|2020-07-13	0.0005714732	Africa
Africa|hCoV-19/Gambia/GC19-3794/2020|EPI ISL 561078|B.1.5.12|Gambia|2020-07-27	Africa|hCoV-19/South Africa/KRISP-K000584/2020|EPI ISL 509240|B.1.1.273|South Africa|2020-07-13	0.0005804076	Africa
Africa|hCoV-19/Gambia/GC19-3796/2020|EPI ISL 561079|B.1.5.12|Gambia|2020-07-27	Africa|hCoV-19/South Africa/KRISP-K000584/2020|EPI ISL 509240|B.1.1.273|South Africa|2020-07-13	0.0006050729	Africa
Africa|hCoV-19/Gambia/GC19-3798/2020|EPI ISL 561080|B.1.1.242|Gambia|2020-07-27	Africa|hCoV-19/South Africa/KRISP-K000584/2020|EPI ISL 509240|B.1.1.273|South Africa|2020-07-13	0.0005090851	Africa
Africa|hCoV-19/Gambia/GC19-3799/2020|EPI ISL 561081|B.1.1.242|Gambia|2020-07-27	Africa|hCoV-19/South Africa/KRISP-K000584/2020|EPI ISL 509240|B.1.1.273|South Africa|2020-07-13	0.0005041412	Africa
Africa|hCoV-19/Gambia/GC19-3802/2020|EPI ISL 561082|B.1.5.12|Gambia|2020-07-27	Africa|hCoV-19/South Africa/KRISP-K000584/2020|EPI ISL 509240|B.1.1.273|South Africa|2020-07-13	0.0006387225	Africa
Africa|hCoV-19/Gambia/GC19-3805/2020|EPI ISL 561083|B.1.5.12|Gambia|2020-07-27	Africa|hCoV-19/South Africa/KRISP-K000584/2020|EPI ISL 509240|B.1.1.273|South Africa|2020-07-13	0.0006050872	Africa
Africa|hCoV-19/Gambia/GC19-3806/2020|EPI ISL 561084|B.1.1.293|Gambia|2020-07-27	Africa|hCoV-19/South Africa/KRISP-K000584/2020|EPI ISL 509240|B.1.1.273|South Africa|2020-07-13	0.0004033046	Africa
Africa|hCoV-19/Gambia/GC19-3807/2020|EPI ISL 561085|B.1.1.293|Gambia|2020-07-27	Africa|hCoV-19/South Africa/KRISP-K000584/2020|EPI ISL 509240|B.1.1.273|South Africa|2020-07-13	0.0004369558	Africa
Africa|hCoV-19/Gambia/GC19-3812/2020|EPI ISL 561086|B.1.1.293|Gambia|2020-07-27	Africa|hCoV-19/South Africa/KRISP-K000584/2020|EPI ISL 509240|B.1.1.273|South Africa|2020-07-13	0.0004715439	Africa
Africa|hCoV-19/Gambia/GC19-3813/2020|EPI ISL 561087|B.1.1.293|Gambia|2020-07-27	Africa|hCoV-19/South Africa/KRISP-K000584/2020|EPI ISL 509240|B.1.1.273|South Africa|2020-07-13	0.0004369411	Africa
Africa|hCoV-19/Gambia/GC19-3814/2020|EPI ISL 561088|B.1|Gambia|2020-07-27	Africa|hCoV-19/South Africa/KRISP-K000584/2020|EPI ISL 509240|B.1.1.273|South Africa|2020-07-13	0.0007060844	Africa
Africa|hCoV-19/Gambia/GC19-3816/2020|EPI ISL 561089|B.1.1.293|Gambia|2020-07-27	Africa|hCoV-19/South Africa/KRISP-K000584/2020|EPI ISL 509240|B.1.1.273|South Africa|2020-07-13	0.0004063219	Africa
Africa|hCoV-19/Gambia/GC19-3818/2020|EPI ISL 561090|B.1.1.293|Gambia|2020-07-27	Africa|hCoV-19/South Africa/KRISP-K000584/2020|EPI ISL 509240|B.1.1.273|South Africa|2020-07-13	0.0005041731	Africa
Africa|hCoV-19/Gambia/GC19-3820/2020|EPI ISL 561091|B.1.1.293|Gambia|2020-07-27	Africa|hCoV-19/South Africa/KRISP-K000584/2020|EPI ISL 509240|B.1.1.273|South Africa|2020-07-13	0.0004369411	Africa
Africa|hCoV-19/Gambia/GC19-3821/2020|EPI ISL 561092|B.1.5.12|Gambia|2020-07-27	Africa|hCoV-19/South Africa/KRISP-K000584/2020|EPI ISL 509240|B.1.1.273|South Africa|2020-07-13	0.0005171037	Africa
Africa|hCoV-19/Gambia/GC19-3822/2020|EPI ISL 561093|B.1.5.12|Gambia|2020-07-27	Africa|hCoV-19/South Africa/KRISP-K000584/2020|EPI ISL 509240|B.1.1.273|South Africa|2020-07-13	0.0006051015	Africa
Africa|hCoV-19/Gambia/GC19-3823/2020|EPI ISL 561094|B.1.5.12|Gambia|2020-07-27	Africa|hCoV-19/South Africa/KRISP-K000584/2020|EPI ISL 509240|B.1.1.273|South Africa|2020-07-13	0.0006096275	Africa
Africa|hCoV-19/Gambia/GC19-3835/2020|EPI ISL 561096|B.1.1.293|Gambia|2020-07-27	Africa|hCoV-19/South Africa/KRISP-K000584/2020|EPI ISL 509240|B.1.1.273|South Africa|2020-07-13	0.0004033181	Africa
Africa|hCoV-19/Gambia/GC19-3836/2020|EPI ISL 561097|B.1.5.12|Gambia|2020-07-27	Africa|hCoV-19/South Africa/KRISP-K000584/2020|EPI ISL 509240|B.1.1.273|South Africa|2020-07-13	0.0005714348	Africa
Africa|hCoV-19/Gambia/GC19-3839/2020|EPI ISL 561098|B.1.5.12|Gambia|2020-07-27	Africa|hCoV-19/South Africa/KRISP-K000584/2020|EPI ISL 509240|B.1.1.273|South Africa|2020-07-13	0.0006051015	Africa
Africa|hCoV-19/Gambia/GC19-3842/2020|EPI ISL 561099|B.1.1.293|Gambia|2020-07-27	Africa|hCoV-19/South Africa/KRISP-K000584/2020|EPI ISL 509240|B.1.1.273|South Africa|2020-07-13	0.0005041832	Africa
Africa|hCoV-19/Gambia/GC19-3846/2020|EPI ISL 561100|B.1.1.293|Gambia|2020-07-27	Africa|hCoV-19/South Africa/KRISP-K000584/2020|EPI ISL 509240|B.1.1.273|South Africa|2020-07-13	0.0004705615	Africa
Africa|hCoV-19/Gambia/GC19-3852/2020|EPI ISL 561101|B.1.5.12|Gambia|2020-07-27	Africa|hCoV-19/South Africa/KRISP-K000584/2020|EPI ISL 509240|B.1.1.273|South Africa|2020-07-13	0.0006146100	Africa
Africa|hCoV-19/Gambia/GC19-3854/2020|EPI ISL 561102|B.1.1.293|Gambia|2020-07-27	Africa|hCoV-19/South Africa/KRISP-K000584/2020|EPI ISL 509240|B.1.1.273|South Africa|2020-07-13	0.0005041832	Africa
Africa|hCoV-19/Gambia/GC192573/2020|EPI ISL 561115|B.1.5.12|Gambia|2020-07-21	Africa|hCoV-19/South Africa/KRISP-K000584/2020|EPI ISL 509240|B.1.1.273|South Africa|2020-07-13	0.0006051279	Africa
Africa|hCoV-19/Gambia/GC192576/2020|EPI ISL 561117|B.1.5.12|Gambia|2020-07-21	Africa|hCoV-19/South Africa/KRISP-K000584/2020|EPI ISL 509240|B.1.1.273|South Africa|2020-07-13	0.0005083432	Africa
Africa|hCoV-19/Gambia/GC192579/2020|EPI ISL 561118|B.1.5.12|Gambia|2020-07-21	Africa|hCoV-19/South Africa/KRISP-K000584/2020|EPI ISL 509240|B.1.1.273|South Africa|2020-07-13	0.0005113232	Africa
Africa|hCoV-19/Gambia/GC192602/2020|EPI ISL 561120|B.1.1.293|Gambia|2020-07-21	Africa|hCoV-19/South Africa/KRISP-K000584/2020|EPI ISL 509240|B.1.1.273|South Africa|2020-07-13	0.0005041732	Africa
Africa|hCoV-19/Gambia/GC192610/2020|EPI ISL 561121|B.1.1.293|Gambia|2020-07-21	Africa|hCoV-19/South Africa/KRISP-K000584/2020|EPI ISL 509240|B.1.1.273|South Africa|2020-07-13	0.0005041731	Africa
Africa|hCoV-19/Gambia/GC192751/2020|EPI ISL 561138|B.1.5.12|Gambia|2020-07-21	Africa|hCoV-19/South Africa/KRISP-K000584/2020|EPI ISL 509240|B.1.1.273|South Africa|2020-07-13	0.0006387718	Africa
Africa|hCoV-19/Gambia/GC192756/2020|EPI ISL 561139|B.1.5.12|Gambia|2020-07-22	Africa|hCoV-19/South Africa/KRISP-K000584/2020|EPI ISL 509240|B.1.1.273|South Africa|2020-07-13	0.0005714732	Africa
Africa|hCoV-19/Gambia/GC192772/2020|EPI ISL 561140|B.1.1|Gambia|2020-07-22	Africa|hCoV-19/South Africa/KRISP-K000584/2020|EPI ISL 509240|B.1.1.273|South Africa|2020-07-13	0.0004705521	Africa
Africa|hCoV-19/Gambia/GC192778/2020|EPI ISL 561141|B.1.1|Gambia|2020-07-22	Africa|hCoV-19/South Africa/KRISP-K000584/2020|EPI ISL 509240|B.1.1.273|South Africa|2020-07-13	0.0004705995	Africa
Africa|hCoV-19/Gambia/GC192781/2020|EPI ISL 561142|B.1.5.12|Gambia|2020-07-22	Africa|hCoV-19/South Africa/KRISP-K000584/2020|EPI ISL 509240|B.1.1.273|South Africa|2020-07-13	0.0006051015	Africa
Africa|hCoV-19/Gambia/GC192782/2020|EPI ISL 561143|B.1.5.12|Gambia|2020-07-22	Africa|hCoV-19/South Africa/KRISP-K000584/2020|EPI ISL 509240|B.1.1.273|South Africa|2020-07-13	0.0006051158	Africa
Africa|hCoV-19/Gambia/GC192786/2020|EPI ISL 561144|B.1.1.293|Gambia|2020-07-22	Africa|hCoV-19/South Africa/KRISP-K000584/2020|EPI ISL 509240|B.1.1.273|South Africa|2020-07-13	0.0004369221	Africa
Africa|hCoV-19/Gambia/GC192789/2020|EPI ISL 561145|B.1|Gambia|2020-07-22	Africa|hCoV-19/South Africa/KRISP-K000584/2020|EPI ISL 509240|B.1.1.273|South Africa|2020-07-13	0.0005378210	Africa
Africa|hCoV-19/Gambia/GC192811/2020|EPI ISL 561147|B.1.5.12|Gambia|2020-07-22	Africa|hCoV-19/South Africa/KRISP-K000584/2020|EPI ISL 509240|B.1.1.273|South Africa|2020-07-13	0.0005808438	Africa
Africa|hCoV-19/Gambia/GC192812/2020|EPI ISL 561148|B.1.1.293|Gambia|2020-07-22	Africa|hCoV-19/South Africa/KRISP-K000584/2020|EPI ISL 509240|B.1.1.273|South Africa|2020-07-13	0.0003696723	Africa
Africa|hCoV-19/Gambia/NPHL-038/2020|EPI ISL 561205|B.1.1|Gambia|2020	Africa|hCoV-19/South Africa/KRISP-K000584/2020|EPI ISL 509240|B.1.1.273|South Africa|2020-07-13	0.0005041850	Africa
Africa|hCoV-19/Gambia/NPHL-061/2020|EPI ISL 561206|B.1.5.12|Gambia|2020	Africa|hCoV-19/South Africa/KRISP-K000584/2020|EPI ISL 509240|B.1.1.273|South Africa|2020-07-13	0.0006723780	Africa
Africa|hCoV-19/Gambia/NPHL-1168/2020|EPI ISL 561212|B.1.5.12|Gambia|2020-06-27	Africa|hCoV-19/South Africa/KRISP-K000584/2020|EPI ISL 509240|B.1.1.273|South Africa|2020-07-13	0.0006724183	Africa
Africa|hCoV-19/Gambia/NPHL-1208/2020|EPI ISL 561213|B.1.5.12|Gambia|2020-06-30	Africa|hCoV-19/South Africa/KRISP-K000584/2020|EPI ISL 509240|B.1.1.273|South Africa|2020-07-13	0.0004428206	Africa
Africa|hCoV-19/Gambia/NPHL-1209/2020|EPI ISL 561214|B.1.5.12|Gambia|2020-06-30	Africa|hCoV-19/South Africa/KRISP-K000584/2020|EPI ISL 509240|B.1.1.273|South Africa|2020-07-13	0.0004120709	Africa
Africa|hCoV-19/Gambia/NPHL-1212/2020|EPI ISL 561215|B.1.5.12|Gambia|2020-06-30	Africa|hCoV-19/South Africa/KRISP-K000584/2020|EPI ISL 509240|B.1.1.273|South Africa|2020-07-13	0.0005377975	Africa
Africa|hCoV-19/Gambia/NPHL-1224/2020|EPI ISL 561217|B.1.1.293|Gambia|2020-06-30	Africa|hCoV-19/South Africa/KRISP-K000584/2020|EPI ISL 509240|B.1.1.273|South Africa|2020-07-13	0.0003512345	Africa
Africa|hCoV-19/Gambia/NPHL-1230/2020|EPI ISL 561218|B.1.5|Gambia|2020-06-30	Africa|hCoV-19/South Africa/KRISP-K000584/2020|EPI ISL 509240|B.1.1.273|South Africa|2020-07-13	0.0003746364	Africa
Africa|hCoV-19/Gambia/NPHL-1248/2020|EPI ISL 561222|B.1.5|Gambia|2020-07-01	Africa|hCoV-19/South Africa/KRISP-K000584/2020|EPI ISL 509240|B.1.1.273|South Africa|2020-07-13	0.0003746114	Africa
Africa|hCoV-19/Gambia/NPHL-1258/2020|EPI ISL 561223|B.1.292|Gambia|2020-07-02	Africa|hCoV-19/South Africa/KRISP-K000584/2020|EPI ISL 509240|B.1.1.273|South Africa|2020-07-13	0.0005041849	Africa
Africa|hCoV-19/Gambia/NPHL-1422/2020|EPI ISL 561228|B.1.5|Gambia|2020-07-04	Africa|hCoV-19/South Africa/KRISP-K000584/2020|EPI ISL 509240|B.1.1.273|South Africa|2020-07-13	0.0003180671	Africa
Africa|hCoV-19/Gambia/NPHL-1424/2020|EPI ISL 561229|B.1.292|Gambia|2020-07-04	Africa|hCoV-19/South Africa/KRISP-K000584/2020|EPI ISL 509240|B.1.1.273|South Africa|2020-07-13	0.0005043365	Africa
Africa|hCoV-19/Gambia/NPHL-1446/2020|EPI ISL 561230|B.1.5|Gambia|2020-07-04	Africa|hCoV-19/South Africa/KRISP-K000584/2020|EPI ISL 509240|B.1.1.273|South Africa|2020-07-13	0.0003746115	Africa
Africa|hCoV-19/Gambia/NPHL-1477/2020|EPI ISL 561231|B.1.5|Gambia|2020	Africa|hCoV-19/South Africa/KRISP-K000584/2020|EPI ISL 509240|B.1.1.273|South Africa|2020-07-13	0.0003868617	Africa
Africa|hCoV-19/Gambia/NPHL-1514/2020|EPI ISL 561232|B.1.1|Gambia|2020	Africa|hCoV-19/South Africa/KRISP-K000584/2020|EPI ISL 509240|B.1.1.273|South Africa|2020-07-13	0.0004032870	Africa
Africa|hCoV-19/Gambia/NPHL-1641/2020|EPI ISL 561235|B.1.292|Gambia|2020-07-31	Africa|hCoV-19/South Africa/KRISP-K000584/2020|EPI ISL 509240|B.1.1.273|South Africa|2020-07-13	0.0005572662	Africa
Africa|hCoV-19/Gambia/NPHL-1645/2020|EPI ISL 561236|B.1.1.293|Gambia|2020-08-04	Africa|hCoV-19/South Africa/KRISP-K000584/2020|EPI ISL 509240|B.1.1.273|South Africa|2020-07-13	0.0004395021	Africa
Africa|hCoV-19/Gambia/NPHL-1711/2020|EPI ISL 561237|B.1.1.293|Gambia|2020-08-04	Africa|hCoV-19/South Africa/KRISP-K000584/2020|EPI ISL 509240|B.1.1.273|South Africa|2020-07-13	0.0003696723	Africa
Africa|hCoV-19/Gambia/NPHL-1746/2020|EPI ISL 561238|B.1.1|Gambia|2020-07-20	Africa|hCoV-19/South Africa/KRISP-K000584/2020|EPI ISL 509240|B.1.1.273|South Africa|2020-07-13	0.0003024876	Africa
Africa|hCoV-19/Gambia/NPHL-1921/2020|EPI ISL 561239|B.1.1|Gambia|2020	Africa|hCoV-19/South Africa/KRISP-K000584/2020|EPI ISL 509240|B.1.1.273|South Africa|2020-07-13	0.0004705521	Africa
Africa|hCoV-19/Gambia/NPHL-1968/2020|EPI ISL 561240|B.1.1|Gambia|2020-07-16	Africa|hCoV-19/South Africa/KRISP-K000584/2020|EPI ISL 509240|B.1.1.273|South Africa|2020-07-13	0.0004705521	Africa
Africa|hCoV-19/Gambia/NPHL-2037/2020|EPI ISL 561241|B.1.1|Gambia|2020-07-15	Africa|hCoV-19/South Africa/KRISP-K000584/2020|EPI ISL 509240|B.1.1.273|South Africa|2020-07-13	0.0004369471	Africa
Africa|hCoV-19/Gambia/NPHL-2268/2020|EPI ISL 561242|B.1.1|Gambia|2020	Africa|hCoV-19/South Africa/KRISP-K000584/2020|EPI ISL 509240|B.1.1.273|South Africa|2020-07-13	0.0002694855	Africa
Africa|hCoV-19/Gambia/NPHL-2344/2020|EPI ISL 561243|B.1.292|Gambia|2020	Africa|hCoV-19/South Africa/KRISP-K000584/2020|EPI ISL 509240|B.1.1.273|South Africa|2020-07-13	0.0005714825	Africa
Africa|hCoV-19/Gambia/NPHL-2374/2020|EPI ISL 561244|B.1.5.12|Gambia|2020	Africa|hCoV-19/South Africa/KRISP-K000584/2020|EPI ISL 509240|B.1.1.273|South Africa|2020-07-13	0.0005378156	Africa
Africa|hCoV-19/Gambia/NPHL-242/2020|EPI ISL 561245|B.1.5|Gambia|2020	Africa|hCoV-19/South Africa/KRISP-K000584/2020|EPI ISL 509240|B.1.1.273|South Africa|2020-07-13	0.0003697394	Africa
Africa|hCoV-19/Gambia/NPHL-243/2020|EPI ISL 561246|B.1.5|Gambia|2020	Africa|hCoV-19/South Africa/KRISP-K000584/2020|EPI ISL 509240|B.1.1.273|South Africa|2020-07-13	0.0003434089	Africa
Africa|hCoV-19/Gambia/NPHL-244/2020|EPI ISL 561247|B.1.1.293|Gambia|2020	Africa|hCoV-19/South Africa/KRISP-K000584/2020|EPI ISL 509240|B.1.1.273|South Africa|2020-07-13	0.0004068096	Africa
Africa|hCoV-19/Gambia/NPHL-2443/2020|EPI ISL 561248|B.1.5.12|Gambia|2020	Africa|hCoV-19/South Africa/KRISP-K000584/2020|EPI ISL 509240|B.1.1.273|South Africa|2020-07-13	0.0005377973	Africa
Africa|hCoV-19/Gambia/NPHL-2444/2020|EPI ISL 561249|B.1.292|Gambia|2020-07-21	Africa|hCoV-19/South Africa/KRISP-K000584/2020|EPI ISL 509240|B.1.1.273|South Africa|2020-07-13	0.0005378082	Africa
Africa|hCoV-19/Gambia/NPHL-2446/2020|EPI ISL 561250|B.1.1|Gambia|2020	Africa|hCoV-19/South Africa/KRISP-K000584/2020|EPI ISL 509240|B.1.1.273|South Africa|2020-07-13	0.0004826018	Africa
Africa|hCoV-19/Gambia/NPHL-245/2020|EPI ISL 561251|B.1.1|Gambia|2020	Africa|hCoV-19/South Africa/KRISP-K000584/2020|EPI ISL 509240|B.1.1.273|South Africa|2020-07-13	0.0003047095	Africa
Africa|hCoV-19/Gambia/NPHL-2457/2020|EPI ISL 561252|B.1.1|Gambia|2020-07-21	Africa|hCoV-19/South Africa/KRISP-K000584/2020|EPI ISL 509240|B.1.1.273|South Africa|2020-07-13	0.0004825851	Africa
Africa|hCoV-19/Gambia/NPHL-2458/2020|EPI ISL 561253|B.1.292|Gambia|2020-07-21	Africa|hCoV-19/South Africa/KRISP-K000584/2020|EPI ISL 509240|B.1.1.273|South Africa|2020-07-13	0.0005517522	Africa
Africa|hCoV-19/Gambia/NPHL-2463/2020|EPI ISL 561254|B.1.1|Gambia|2020	Africa|hCoV-19/South Africa/KRISP-K000584/2020|EPI ISL 509240|B.1.1.273|South Africa|2020-07-13	0.0004874401	Africa
Africa|hCoV-19/Gambia/NPHL-2465/2020|EPI ISL 561255|B.1.1|Gambia|2020-07-21	Africa|hCoV-19/South Africa/KRISP-K000584/2020|EPI ISL 509240|B.1.1.273|South Africa|2020-07-13	0.0004826185	Africa
Africa|hCoV-19/Gambia/NPHL-2469/2020|EPI ISL 561256|B.1.5.12|Gambia|2020-07-21	Africa|hCoV-19/South Africa/KRISP-K000584/2020|EPI ISL 509240|B.1.1.273|South Africa|2020-07-13	0.0006206122	Africa
Africa|hCoV-19/Gambia/NPHL-247/2020|EPI ISL 561257|B.1.1.293|Gambia|2020	Africa|hCoV-19/South Africa/KRISP-K000584/2020|EPI ISL 509240|B.1.1.273|South Africa|2020-07-13	0.0004033100	Africa
Africa|hCoV-19/Gambia/NPHL-2470/2020|EPI ISL 561258|B.1.1|Gambia|2020-07-21	Africa|hCoV-19/South Africa/KRISP-K000584/2020|EPI ISL 509240|B.1.1.273|South Africa|2020-07-13	0.0004826018	Africa
Africa|hCoV-19/Gambia/NPHL-2472/2020|EPI ISL 561259|B.1.5.12|Gambia|2020-07-21	Africa|hCoV-19/South Africa/KRISP-K000584/2020|EPI ISL 509240|B.1.1.273|South Africa|2020-07-13	0.0004136615	Africa
Africa|hCoV-19/Gambia/NPHL-2473/2020|EPI ISL 561260|B.1.5.12|Gambia|2020-07-21	Africa|hCoV-19/South Africa/KRISP-K000584/2020|EPI ISL 509240|B.1.1.273|South Africa|2020-07-13	0.0006724275	Africa
Africa|hCoV-19/Gambia/NPHL-2478/2020|EPI ISL 561261|B.1.5.12|Gambia|2020-07-21	Africa|hCoV-19/South Africa/KRISP-K000584/2020|EPI ISL 509240|B.1.1.273|South Africa|2020-07-13	0.0004526736	Africa
Africa|hCoV-19/Gambia/NPHL-2497/2020|EPI ISL 561262|B.1.1.242|Gambia|2020-07-21	Africa|hCoV-19/South Africa/KRISP-K000584/2020|EPI ISL 509240|B.1.1.273|South Africa|2020-07-13	0.0004525995	Africa
Africa|hCoV-19/Gambia/NPHL-2504/2020|EPI ISL 561264|B.1.5.12|Gambia|2020-07-23	Africa|hCoV-19/South Africa/KRISP-K000584/2020|EPI ISL 509240|B.1.1.273|South Africa|2020-07-13	0.0006839953	Africa
Africa|hCoV-19/Gambia/NPHL-2514/2020|EPI ISL 561265|B.1.5.12|Gambia|2020-07-21	Africa|hCoV-19/South Africa/KRISP-K000584/2020|EPI ISL 509240|B.1.1.273|South Africa|2020-07-13	0.0006206185	Africa
Africa|hCoV-19/Gambia/NPHL-2521/2020|EPI ISL 561266|B.1.5.12|Gambia|2020-07-23	Africa|hCoV-19/South Africa/KRISP-K000584/2020|EPI ISL 509240|B.1.1.273|South Africa|2020-07-13	0.0006205930	Africa
Africa|hCoV-19/Gambia/NPHL-2522/2020|EPI ISL 561267|B.1.1.293|Gambia|2020-07-22	Africa|hCoV-19/South Africa/KRISP-K000584/2020|EPI ISL 509240|B.1.1.273|South Africa|2020-07-13	0.0004484965	Africa
Africa|hCoV-19/Gambia/NPHL-2524/2020|EPI ISL 561268|B.1.1|Gambia|2020-07-24	Africa|hCoV-19/South Africa/KRISP-K000584/2020|EPI ISL 509240|B.1.1.273|South Africa|2020-07-13	0.0004369471	Africa
Africa|hCoV-19/Gambia/NPHL-2529/2020|EPI ISL 561269|B.1.1.293|Gambia|2020-07-21	Africa|hCoV-19/South Africa/KRISP-K000584/2020|EPI ISL 509240|B.1.1.273|South Africa|2020-07-13	0.0004136088	Africa
Africa|hCoV-19/Gambia/NPHL-253/2020|EPI ISL 561270|B.1.1.293|Gambia|2020	Africa|hCoV-19/South Africa/KRISP-K000584/2020|EPI ISL 509240|B.1.1.273|South Africa|2020-07-13	0.0004369133	Africa
Africa|hCoV-19/Gambia/NPHL-2537/2020|EPI ISL 561271|B.1.1|Gambia|2020	Africa|hCoV-19/South Africa/KRISP-K000584/2020|EPI ISL 509240|B.1.1.273|South Africa|2020-07-13	0.0005120665	Africa
Africa|hCoV-19/Gambia/NPHL-2538/2020|EPI ISL 561272|B.1.5.12|Gambia|2020-07-21	Africa|hCoV-19/South Africa/KRISP-K000584/2020|EPI ISL 509240|B.1.1.273|South Africa|2020-07-13	0.0005860893	Africa
Africa|hCoV-19/Gambia/NPHL-2550/2020|EPI ISL 561274|B.1.292|Gambia|2020-07-21	Africa|hCoV-19/South Africa/KRISP-K000584/2020|EPI ISL 509240|B.1.1.273|South Africa|2020-07-13	0.0005171144	Africa
Africa|hCoV-19/Gambia/NPHL-2554/2020|EPI ISL 561275|B.1.5.12|Gambia|2020	Africa|hCoV-19/South Africa/KRISP-K000584/2020|EPI ISL 509240|B.1.1.273|South Africa|2020-07-13	0.0005171394	Africa
Africa|hCoV-19/Gambia/NPHL-2555/2020|EPI ISL 561276|B.1.1|Gambia|2020-07-21	Africa|hCoV-19/South Africa/KRISP-K000584/2020|EPI ISL 509240|B.1.1.273|South Africa|2020-07-13	0.0004527443	Africa
Africa|hCoV-19/Gambia/NPHL-256/2020|EPI ISL 561277|B.1.1.293|Gambia|2020	Africa|hCoV-19/South Africa/KRISP-K000584/2020|EPI ISL 509240|B.1.1.273|South Africa|2020-07-13	0.0003360815	Africa
Africa|hCoV-19/Gambia/NPHL-2560/2020|EPI ISL 561278|B.1.1|Gambia|2020	Africa|hCoV-19/South Africa/KRISP-K000584/2020|EPI ISL 509240|B.1.1.273|South Africa|2020-07-13	0.0004825851	Africa
Africa|hCoV-19/Gambia/NPHL-2567/2020|EPI ISL 561279|B.1|Gambia|2020	Africa|hCoV-19/South Africa/KRISP-K000584/2020|EPI ISL 509240|B.1.1.273|South Africa|2020-07-13	0.0007397546	Africa
Africa|hCoV-19/Gambia/NPHL-2573/2020|EPI ISL 561280|B.1.1.293|Gambia|2020	Africa|hCoV-19/South Africa/KRISP-K000584/2020|EPI ISL 509240|B.1.1.273|South Africa|2020-07-13	0.0004136658	Africa
Africa|hCoV-19/Gambia/NPHL-2586/2020|EPI ISL 561281|B.1.5.12|Gambia|2020-07-23	Africa|hCoV-19/South Africa/KRISP-K000584/2020|EPI ISL 509240|B.1.1.273|South Africa|2020-07-13	0.0005222702	Africa
Africa|hCoV-19/Gambia/NPHL-2588/2020|EPI ISL 561282|B.1.1|Gambia|2020	Africa|hCoV-19/South Africa/KRISP-K000584/2020|EPI ISL 509240|B.1.1.273|South Africa|2020-07-13	0.0005041732	Africa
Africa|hCoV-19/Gambia/NPHL-2615/2020|EPI ISL 561283|B.1.1.293|Gambia|2020-08-18	Africa|hCoV-19/South Africa/KRISP-K000584/2020|EPI ISL 509240|B.1.1.273|South Africa|2020-07-13	0.0004369134	Africa
Africa|hCoV-19/Gambia/NPHL-2626/2020|EPI ISL 561284|B.1.1.293|Gambia|2020	Africa|hCoV-19/South Africa/KRISP-K000584/2020|EPI ISL 509240|B.1.1.273|South Africa|2020-07-13	0.0004369765	Africa
Africa|hCoV-19/Gambia/NPHL-2640/2020|EPI ISL 561285|B.1.5.12|Gambia|2020-06-17	Africa|hCoV-19/South Africa/KRISP-K000584/2020|EPI ISL 509240|B.1.1.273|South Africa|2020-07-13	0.0005041969	Africa
Africa|hCoV-19/Gambia/NPHL-266/2020|EPI ISL 561286|B.1.5.12|Gambia|2020	Africa|hCoV-19/South Africa/KRISP-K000584/2020|EPI ISL 509240|B.1.1.273|South Africa|2020-07-13	0.0005861216	Africa
Africa|hCoV-19/Gambia/NPHL-2706/2020|EPI ISL 561287|B.1.292|Gambia|2020	Africa|hCoV-19/South Africa/KRISP-K000584/2020|EPI ISL 509240|B.1.1.273|South Africa|2020-07-13	0.0005714328	Africa
Africa|hCoV-19/Gambia/NPHL-2712/2020|EPI ISL 561288|B.1.5.12|Gambia|2020-08-03	Africa|hCoV-19/South Africa/KRISP-K000584/2020|EPI ISL 509240|B.1.1.273|South Africa|2020-07-13	0.0006051279	Africa
Africa|hCoV-19/Gambia/NPHL-2727/2020|EPI ISL 561289|B.1.5.12|Gambia|2020-08-04	Africa|hCoV-19/South Africa/KRISP-K000584/2020|EPI ISL 509240|B.1.1.273|South Africa|2020-07-13	0.0006051015	Africa
Africa|hCoV-19/Gambia/NPHL-2729/2020|EPI ISL 561290|B.1.1|Gambia|2020-07-23	Africa|hCoV-19/South Africa/KRISP-K000584/2020|EPI ISL 509240|B.1.1.273|South Africa|2020-07-13	0.0004705521	Africa
Africa|hCoV-19/Gambia/NPHL-2736/2020|EPI ISL 561291|B.1.1.242|Gambia|2020-07-25	Africa|hCoV-19/South Africa/KRISP-K000584/2020|EPI ISL 509240|B.1.1.273|South Africa|2020-07-13	0.0005041631	Africa
Africa|hCoV-19/Gambia/NPHL-2759/2020|EPI ISL 561292|B.1.5.12|Gambia|2020-08-07	Africa|hCoV-19/South Africa/KRISP-K000584/2020|EPI ISL 509240|B.1.1.273|South Africa|2020-07-13	0.0005715231	Africa
Africa|hCoV-19/Gambia/NPHL-2762/2020|EPI ISL 561293|B.1.5.12|Gambia|2020-07-25	Africa|hCoV-19/South Africa/KRISP-K000584/2020|EPI ISL 509240|B.1.1.273|South Africa|2020-07-13	0.0006387439	Africa
Africa|hCoV-19/Gambia/NPHL-2767/2020|EPI ISL 561294|B.1.1.293|Gambia|2020-07-25	Africa|hCoV-19/South Africa/KRISP-K000584/2020|EPI ISL 509240|B.1.1.273|South Africa|2020-07-13	0.0004705427	Africa
Africa|hCoV-19/Gambia/NPHL-2768/2020|EPI ISL 561295|B.1.1.293|Gambia|2020-07-27	Africa|hCoV-19/South Africa/KRISP-K000584/2020|EPI ISL 509240|B.1.1.273|South Africa|2020-07-13	0.0004032965	Africa
Africa|hCoV-19/Gambia/NPHL-277/2020|EPI ISL 561296|B.1.5.12|Gambia|2020	Africa|hCoV-19/South Africa/KRISP-K000584/2020|EPI ISL 509240|B.1.1.273|South Africa|2020-07-13	0.0006051158	Africa
Africa|hCoV-19/Gambia/NPHL-2785/2020|EPI ISL 561297|B.1.1.242|Gambia|2020-07-27	Africa|hCoV-19/South Africa/KRISP-K000584/2020|EPI ISL 509240|B.1.1.273|South Africa|2020-07-13	0.0004369193	Africa
Africa|hCoV-19/Gambia/NPHL-2790/2020|EPI ISL 561298|B.1.1.293|Gambia|2020	Africa|hCoV-19/South Africa/KRISP-K000584/2020|EPI ISL 509240|B.1.1.273|South Africa|2020-07-13	0.0004705521	Africa
Africa|hCoV-19/Gambia/NPHL-2825/2020|EPI ISL 561299|B.1.5.12|Gambia|2020	Africa|hCoV-19/South Africa/KRISP-K000584/2020|EPI ISL 509240|B.1.1.273|South Africa|2020-07-13	0.0006050466	Africa
Africa|hCoV-19/Gambia/NPHL-287/2020|EPI ISL 561300|B.1.1.293|Gambia|2020	Africa|hCoV-19/South Africa/KRISP-K000584/2020|EPI ISL 509240|B.1.1.273|South Africa|2020-07-13	0.0004369368	Africa
Africa|hCoV-19/Gambia/NPHL-2889/2020|EPI ISL 561301|B.1.5.12|Gambia|2020	Africa|hCoV-19/South Africa/KRISP-K000584/2020|EPI ISL 509240|B.1.1.273|South Africa|2020-07-13	0.0006501732	Africa
Africa|hCoV-19/Gambia/NPHL-2892/2020|EPI ISL 561302|B.1.5.12|Gambia|2020-09-07	Africa|hCoV-19/South Africa/KRISP-K000584/2020|EPI ISL 509240|B.1.1.273|South Africa|2020-07-13	0.0006501732	Africa
Africa|hCoV-19/Gambia/NPHL-290/2020|EPI ISL 561303|B.1.1.293|Gambia|2020	Africa|hCoV-19/South Africa/KRISP-K000584/2020|EPI ISL 509240|B.1.1.273|South Africa|2020-07-13	0.0004032964	Africa
Africa|hCoV-19/Gambia/NPHL-2909/2020|EPI ISL 561304|B.1.1.293|Gambia|2020-07-26	Africa|hCoV-19/South Africa/KRISP-K000584/2020|EPI ISL 509240|B.1.1.273|South Africa|2020-07-13	0.0004369324	Africa
Africa|hCoV-19/Gambia/NPHL-2984/2020|EPI ISL 561307|B.1.1.293|Gambia|2020	Africa|hCoV-19/South Africa/KRISP-K000584/2020|EPI ISL 509240|B.1.1.273|South Africa|2020-07-13	0.0004705726	Africa
Africa|hCoV-19/Gambia/NPHL-299/2020|EPI ISL 561308|B.1.1.293|Gambia|2020	Africa|hCoV-19/South Africa/KRISP-K000584/2020|EPI ISL 509240|B.1.1.273|South Africa|2020-07-13	0.0004369221	Africa
Africa|hCoV-19/Gambia/NPHL-3047/2020|EPI ISL 561309|B.1.5.12|Gambia|2020-07-28	Africa|hCoV-19/South Africa/KRISP-K000584/2020|EPI ISL 509240|B.1.1.273|South Africa|2020-07-13	0.0006448779	Africa
Africa|hCoV-19/Gambia/NPHL-3055/2020|EPI ISL 561310|B.1.5.12|Gambia|2020-07-17	Africa|hCoV-19/South Africa/KRISP-K000584/2020|EPI ISL 509240|B.1.1.273|South Africa|2020-07-13	0.0006387438	Africa
Africa|hCoV-19/Gambia/NPHL-3062/2020|EPI ISL 561311|B.1.5.12|Gambia|2020	Africa|hCoV-19/South Africa/KRISP-K000584/2020|EPI ISL 509240|B.1.1.273|South Africa|2020-07-13	0.0006448779	Africa
Africa|hCoV-19/Gambia/NPHL-3079/2020|EPI ISL 561312|B.1.5.12|Gambia|2020-07-27	Africa|hCoV-19/South Africa/KRISP-K000584/2020|EPI ISL 509240|B.1.1.273|South Africa|2020-07-13	0.0006501732	Africa
Africa|hCoV-19/Gambia/NPHL-3206/2020|EPI ISL 561313|B.1.1.293|Gambia|2020	Africa|hCoV-19/South Africa/KRISP-K000584/2020|EPI ISL 509240|B.1.1.273|South Africa|2020-07-13	0.0005041849	Africa
Africa|hCoV-19/Gambia/NPHL-3254/2020|EPI ISL 561315|B.1.5.12|Gambia|2020-07-28	Africa|hCoV-19/South Africa/KRISP-K000584/2020|EPI ISL 509240|B.1.1.273|South Africa|2020-07-13	0.0006439385	Africa
Africa|hCoV-19/Gambia/NPHL-3281/2020|EPI ISL 561316|B.1.1|Gambia|2020-07-28	Africa|hCoV-19/South Africa/KRISP-K000584/2020|EPI ISL 509240|B.1.1.273|South Africa|2020-07-13	0.0005570641	Africa
Africa|hCoV-19/Gambia/NPHL-483B/2020|EPI ISL 561318|B.1.1|Gambia|2020	Africa|hCoV-19/South Africa/KRISP-K000584/2020|EPI ISL 509240|B.1.1.273|South Africa|2020-07-13	0.0005572931	Africa
Africa|hCoV-19/Gambia/NPHL-704/2020|EPI ISL 561320|B.1.1.293|Gambia|2020	Africa|hCoV-19/South Africa/KRISP-K000584/2020|EPI ISL 509240|B.1.1.273|South Africa|2020-07-13	0.0006551749	Africa
Africa|hCoV-19/Gambia/NPHL-737/2020|EPI ISL 561323|B.1.1.293|Gambia|2020	Africa|hCoV-19/South Africa/KRISP-K000584/2020|EPI ISL 509240|B.1.1.273|South Africa|2020-07-13	0.0003791243	Africa
Africa|hCoV-19/Gambia/NPHL-748/2020|EPI ISL 561324|B.1.1|Gambia|2020	Africa|hCoV-19/South Africa/KRISP-K000584/2020|EPI ISL 509240|B.1.1.273|South Africa|2020-07-13	0.0004369471	Africa
Africa|hCoV-19/Gambia/NPHL-758/2020|EPI ISL 561326|B.1.1.293|Gambia|2020	Africa|hCoV-19/South Africa/KRISP-K000584/2020|EPI ISL 509240|B.1.1.273|South Africa|2020-07-13	0.0003788110	Africa
Africa|hCoV-19/Gambia/NPHL-760/2020|EPI ISL 561327|B.1.5|Gambia|2020	Africa|hCoV-19/South Africa/KRISP-K000584/2020|EPI ISL 509240|B.1.1.273|South Africa|2020-07-13	0.0003047300	Africa
Africa|hCoV-19/Gambia/NPHL-790/2020|EPI ISL 561329|B.1.5|Gambia|2020	Africa|hCoV-19/South Africa/KRISP-K000584/2020|EPI ISL 509240|B.1.1.273|South Africa|2020-07-13	0.0002730816	Africa
Africa|hCoV-19/Gambia/NPHL-923/2020|EPI ISL 561330|B.1.5.12|Gambia|2020	Africa|hCoV-19/South Africa/KRISP-K000584/2020|EPI ISL 509240|B.1.1.273|South Africa|2020-07-13	0.0005378336	Africa
Africa|hCoV-19/Gambia/NPHL-930/2020|EPI ISL 561331|B.1.5|Gambia|2020	Africa|hCoV-19/South Africa/KRISP-K000584/2020|EPI ISL 509240|B.1.1.273|South Africa|2020-07-13	0.0003072262	Africa
Africa|hCoV-19/Gambia/NPHL-941/2020|EPI ISL 561332|B.1.5.12|Gambia|2020	Africa|hCoV-19/South Africa/KRISP-K000584/2020|EPI ISL 509240|B.1.1.273|South Africa|2020-07-13	0.0005714463	Africa
Africa|hCoV-19/Gambia/NPHL-956/2020|EPI ISL 561334|B.1.5.12|Gambia|2020	Africa|hCoV-19/South Africa/KRISP-K000584/2020|EPI ISL 509240|B.1.1.273|South Africa|2020-07-13	0.0005804076	Africa
Africa|hCoV-19/Ghana/1651 S3/2020|EPI ISL 422387|A.11|Ghana|2020-03-25	Africa|hCoV-19/South Africa/KRISP-K000584/2020|EPI ISL 509240|B.1.1.273|South Africa|2020-07-13	0.0007343221	Africa
Africa|hCoV-19/Ghana/1659 S14/2020|EPI ISL 422405|B.1.220|Ghana|2020-03-25	Africa|hCoV-19/South Africa/KRISP-K000584/2020|EPI ISL 509240|B.1.1.273|South Africa|2020-07-13	0.0004552980	Africa
Africa|hCoV-19/Ghana/2230 S4/2020|EPI ISL 422390|B.40|Ghana|2020-03-25	Africa|hCoV-19/South Africa/KRISP-K000584/2020|EPI ISL 509240|B.1.1.273|South Africa|2020-07-13	0.0006462970	Africa
Africa|hCoV-19/Ghana/2333 S5/2020|EPI ISL 422394|B.1.3|Ghana|2020-03-27	Africa|hCoV-19/South Africa/KRISP-K000584/2020|EPI ISL 509240|B.1.1.273|South Africa|2020-07-13	0.0005483247	Africa
Africa|hCoV-19/Ghana/2573 S27/2020|EPI ISL 515082|A|Ghana|2020-03-29	Africa|hCoV-19/South Africa/KRISP-K000584/2020|EPI ISL 509240|B.1.1.273|South Africa|2020-07-13	0.0008458745	Africa
Africa|hCoV-19/Ghana/2666 S32/2020|EPI ISL 515083|A|Ghana|2020-03-27	Africa|hCoV-19/South Africa/KRISP-K000584/2020|EPI ISL 509240|B.1.1.273|South Africa|2020-07-13	0.0002741858	Africa
Africa|hCoV-19/Ghana/2709 S25/2020|EPI ISL 515084|B.1|Ghana|2020-03-28	Africa|hCoV-19/South Africa/KRISP-K000584/2020|EPI ISL 509240|B.1.1.273|South Africa|2020-07-13	0.0005720343	Africa
Africa|hCoV-19/Ghana/2828 S6/2020|EPI ISL 422397|A.11|Ghana|2020-03-29	Africa|hCoV-19/South Africa/KRISP-K000584/2020|EPI ISL 509240|B.1.1.273|South Africa|2020-07-13	0.0008520516	Africa
Africa|hCoV-19/Ghana/2852 S30/2020|EPI ISL 515085|B.6|Ghana|2020-03-28	Africa|hCoV-19/South Africa/KRISP-K000584/2020|EPI ISL 509240|B.1.1.273|South Africa|2020-07-13	0.0002736045	Africa
Africa|hCoV-19/Ghana/2914 S8/2020|EPI ISL 422399|B.1.1|Ghana|2020-03-30	Africa|hCoV-19/South Africa/KRISP-K000584/2020|EPI ISL 509240|B.1.1.273|South Africa|2020-07-13	0.0003120768	Africa
Africa|hCoV-19/Ghana/34927 S20/2020|EPI ISL 515086|A.11|Ghana|2020-05-23	Africa|hCoV-19/South Africa/KRISP-K000584/2020|EPI ISL 509240|B.1.1.273|South Africa|2020-07-13	0.0007468834	Africa
Africa|hCoV-19/Ghana/34928 S21/2020|EPI ISL 515087|A.11|Ghana|2020-05-23	Africa|hCoV-19/South Africa/KRISP-K000584/2020|EPI ISL 509240|B.1.1.273|South Africa|2020-07-13	0.0008515699	Africa
Africa|hCoV-19/Ghana/34980 S22/2020|EPI ISL 515088|B.1.1|Ghana|2020-05-23	Africa|hCoV-19/South Africa/KRISP-K000584/2020|EPI ISL 509240|B.1.1.273|South Africa|2020-07-13	0.0003118638	Africa
Africa|hCoV-19/Ghana/34983 S40/2020|EPI ISL 515089|B.1.1|Ghana|2020-05-23	Africa|hCoV-19/South Africa/KRISP-K000584/2020|EPI ISL 509240|B.1.1.273|South Africa|2020-07-13	0.0003753950	Africa
Africa|hCoV-19/Ghana/35012 S17/2020|EPI ISL 515090|B.1.1|Ghana|2020-05-23	Africa|hCoV-19/South Africa/KRISP-K000584/2020|EPI ISL 509240|B.1.1.273|South Africa|2020-07-13	0.0003696934	Africa
Africa|hCoV-19/Ghana/35019 S18/2020|EPI ISL 515091|B.1.1|Ghana|2020-05-23	Africa|hCoV-19/South Africa/KRISP-K000584/2020|EPI ISL 509240|B.1.1.273|South Africa|2020-07-13	0.0002750624	Africa
Africa|hCoV-19/Ghana/35183 S24/2020|EPI ISL 515092|A|Ghana|2020-05-24	Africa|hCoV-19/South Africa/KRISP-K000584/2020|EPI ISL 509240|B.1.1.273|South Africa|2020-07-13	0.0002781992	Africa
Africa|hCoV-19/Ghana/35280 S41/2020|EPI ISL 515093|A|Ghana|2020-05-24	Africa|hCoV-19/South Africa/KRISP-K000584/2020|EPI ISL 509240|B.1.1.273|South Africa|2020-07-13	0.0007580688	Africa
Africa|hCoV-19/Ghana/35394 S49/2020|EPI ISL 515094|B.1.1.307|Ghana|2020-05-24	Africa|hCoV-19/South Africa/KRISP-K000584/2020|EPI ISL 509240|B.1.1.273|South Africa|2020-07-13	0.0003101156	Africa
Africa|hCoV-19/Ghana/35466 S19/2020|EPI ISL 515095|B.1.1|Ghana|2020-05-24	Africa|hCoV-19/South Africa/KRISP-K000584/2020|EPI ISL 509240|B.1.1.273|South Africa|2020-07-13	0.0003411529	Africa
Africa|hCoV-19/Ghana/35563 S37/2020|EPI ISL 515096|A.11|Ghana|2020-05-24	Africa|hCoV-19/South Africa/KRISP-K000584/2020|EPI ISL 509240|B.1.1.273|South Africa|2020-07-13	0.0008742061	Africa
Africa|hCoV-19/Ghana/36523 S23/2020|EPI ISL 515097|A|Ghana|2020-05-27	Africa|hCoV-19/South Africa/KRISP-K000584/2020|EPI ISL 509240|B.1.1.273|South Africa|2020-07-13	0.0004109098	Africa
Africa|hCoV-19/Ghana/81216 S36/2020|EPI ISL 515098|A|Ghana|2020-05-20	Africa|hCoV-19/South Africa/KRISP-K000584/2020|EPI ISL 509240|B.1.1.273|South Africa|2020-07-13	0.0008453395	Africa
Africa|hCoV-19/Ghana/81219 S34/2020|EPI ISL 515099|B.1.1|Ghana|2020-05-20	Africa|hCoV-19/South Africa/KRISP-K000584/2020|EPI ISL 509240|B.1.1.273|South Africa|2020-07-13	0.0002730630	Africa
Africa|hCoV-19/Ghana/82879 S48/2020|EPI ISL 515100|B.1|Ghana|2020-05-20	Africa|hCoV-19/South Africa/KRISP-K000584/2020|EPI ISL 509240|B.1.1.273|South Africa|2020-07-13	0.0005750798	Africa
Africa|hCoV-19/Ghana/83637 S29/2020|EPI ISL 515101|B.1.1|Ghana|2020-05-22	Africa|hCoV-19/South Africa/KRISP-K000584/2020|EPI ISL 509240|B.1.1.273|South Africa|2020-07-13	0.0003037882	Africa
Africa|hCoV-19/Ghana/84049 S31/2020|EPI ISL 515102|B.1|Ghana|2020-05-25	Africa|hCoV-19/South Africa/KRISP-K000584/2020|EPI ISL 509240|B.1.1.273|South Africa|2020-07-13	0.0006064915	Africa
Africa|hCoV-19/Ghana/84162 S45/2020|EPI ISL 515103|A|Ghana|2020-04-25	Africa|hCoV-19/South Africa/KRISP-K000584/2020|EPI ISL 509240|B.1.1.273|South Africa|2020-07-13	0.0007236136	Africa
Africa|hCoV-19/Ghana/84182 S43/2020|EPI ISL 515104|B.1.1|Ghana|2020-05-25	Africa|hCoV-19/South Africa/KRISP-K000584/2020|EPI ISL 509240|B.1.1.273|South Africa|2020-07-13	0.0004436499	Africa
Africa|hCoV-19/Ghana/84210 S44/2020|EPI ISL 515105|A|Ghana|2020-05-24	Africa|hCoV-19/South Africa/KRISP-K000584/2020|EPI ISL 509240|B.1.1.273|South Africa|2020-07-13	0.0007812729	Africa
Africa|hCoV-19/Ghana/84218 S47/2020|EPI ISL 515106|A|Ghana|2020-05-25	Africa|hCoV-19/South Africa/KRISP-K000584/2020|EPI ISL 509240|B.1.1.273|South Africa|2020-07-13	0.0008622503	Africa
Africa|hCoV-19/Ghana/84260 S28/2020|EPI ISL 515107|A|Ghana|2020-05-25	Africa|hCoV-19/South Africa/KRISP-K000584/2020|EPI ISL 509240|B.1.1.273|South Africa|2020-07-13	0.0007464450	Africa
Africa|hCoV-19/Ghana/84279 S42/2020|EPI ISL 515108|B.1|Ghana|2020-05-25	Africa|hCoV-19/South Africa/KRISP-K000584/2020|EPI ISL 509240|B.1.1.273|South Africa|2020-07-13	0.0006104812	Africa
Africa|hCoV-19/Ghana/84301 S35/2020|EPI ISL 515109|A.11|Ghana|2020-05-24	Africa|hCoV-19/South Africa/KRISP-K000584/2020|EPI ISL 509240|B.1.1.273|South Africa|2020-07-13	0.0007370872	Africa
Africa|hCoV-19/Ghana/84430 S51/2020|EPI ISL 515110|B.1.1.307|Ghana|2020-05-25	Africa|hCoV-19/South Africa/KRISP-K000584/2020|EPI ISL 509240|B.1.1.273|South Africa|2020-07-13	0.0003044828	Africa
Africa|hCoV-19/Ghana/84438 S50/2020|EPI ISL 515111|A|Ghana|2020-05-24	Africa|hCoV-19/South Africa/KRISP-K000584/2020|EPI ISL 509240|B.1.1.273|South Africa|2020-07-13	0.0007436702	Africa
Africa|hCoV-19/Ghana/84484 S16/2020|EPI ISL 515112|B.1.1|Ghana|2020-05-25	Africa|hCoV-19/South Africa/KRISP-K000584/2020|EPI ISL 509240|B.1.1.273|South Africa|2020-07-13	0.0003791765	Africa
Africa|hCoV-19/Ghana/KATH23/2020|EPI ISL 515181|A.11|Ghana|2020-03-22	Africa|hCoV-19/South Africa/KRISP-K000584/2020|EPI ISL 509240|B.1.1.273|South Africa|2020-07-13	0.0007060656	Africa
Africa|hCoV-19/Ghana/TTH10/2020|EPI ISL 515182|A|Ghana|2020-03-27	Africa|hCoV-19/South Africa/KRISP-K000584/2020|EPI ISL 509240|B.1.1.273|South Africa|2020-07-13	0.0006723622	Africa
Africa|hCoV-19/Ghana/TTH11/2020|EPI ISL 515183|A|Ghana|2020-03-27	Africa|hCoV-19/South Africa/KRISP-K000584/2020|EPI ISL 509240|B.1.1.273|South Africa|2020-07-13	0.0006745841	Africa
Africa|hCoV-19/Ghana/TTH6/2020|EPI ISL 515248|A|Ghana|2020-03-27	Africa|hCoV-19/South Africa/KRISP-K000584/2020|EPI ISL 509240|B.1.1.273|South Africa|2020-07-13	0.0007413092	Africa
Africa|hCoV-19/Kenya/C1092/2020|EPI ISL 457849|B.1.5|Kenya|2020-04-18	Africa|hCoV-19/South Africa/KRISP-K000584/2020|EPI ISL 509240|B.1.1.273|South Africa|2020-07-13	0.0004198579	Africa
Africa|hCoV-19/Kenya/C1102/2020|EPI ISL 568708|B.1.5|Kenya|2020-04-19	Africa|hCoV-19/South Africa/KRISP-K000584/2020|EPI ISL 509240|B.1.1.273|South Africa|2020-07-13	0.0005140553	Africa
Africa|hCoV-19/Kenya/C1162/2020|EPI ISL 457850|B.1.5|Kenya|2020-04-19	Africa|hCoV-19/South Africa/KRISP-K000584/2020|EPI ISL 509240|B.1.1.273|South Africa|2020-07-13	0.0003808093	Africa
Africa|hCoV-19/Kenya/C1216/2020|EPI ISL 457854|B.1.5|Kenya|2020-04-19	Africa|hCoV-19/South Africa/KRISP-K000584/2020|EPI ISL 509240|B.1.1.273|South Africa|2020-07-13	0.0004033331	Africa
Africa|hCoV-19/Kenya/C1292/2020|EPI ISL 457856|B|Kenya|2020-04-20	Africa|hCoV-19/South Africa/KRISP-K000584/2020|EPI ISL 509240|B.1.1.273|South Africa|2020-07-13	0.0004113830	Africa
Africa|hCoV-19/Kenya/C1357/2020|EPI ISL 457858|B.1.5|Kenya|2020-04-20	Africa|hCoV-19/South Africa/KRISP-K000584/2020|EPI ISL 509240|B.1.1.273|South Africa|2020-07-13	0.0003863861	Africa
Africa|hCoV-19/Kenya/C1422/2020|EPI ISL 457861|B.1|Kenya|2020-04-20	Africa|hCoV-19/South Africa/KRISP-K000584/2020|EPI ISL 509240|B.1.1.273|South Africa|2020-07-13	0.0004234693	Africa
Africa|hCoV-19/Kenya/C1499/2020|EPI ISL 457863|B.1.5|Kenya|2020-04-20	Africa|hCoV-19/South Africa/KRISP-K000584/2020|EPI ISL 509240|B.1.1.273|South Africa|2020-07-13	0.0004113461	Africa
Africa|hCoV-19/Kenya/C1646/2020|EPI ISL 457865|B.1.5|Kenya|2020-04-21	Africa|hCoV-19/South Africa/KRISP-K000584/2020|EPI ISL 509240|B.1.1.273|South Africa|2020-07-13	0.0003908749	Africa
Africa|hCoV-19/Kenya/C1739/2020|EPI ISL 457866|B|Kenya|2020-04-22	Africa|hCoV-19/South Africa/KRISP-K000584/2020|EPI ISL 509240|B.1.1.273|South Africa|2020-07-13	0.0004222432	Africa
Africa|hCoV-19/Kenya/C1751/2020|EPI ISL 457867|B.1.5|Kenya|2020-04-22	Africa|hCoV-19/South Africa/KRISP-K000584/2020|EPI ISL 509240|B.1.1.273|South Africa|2020-07-13	0.0003696896	Africa
Africa|hCoV-19/Kenya/C21582/2020|EPI ISL 568872|B.1|Kenya|2020-06-22	Africa|hCoV-19/South Africa/KRISP-K000584/2020|EPI ISL 509240|B.1.1.273|South Africa|2020-07-13	0.0006387440	Africa
Africa|hCoV-19/Kenya/C22/2020|EPI ISL 457845|B.1.5|Kenya|2020-03-17	Africa|hCoV-19/South Africa/KRISP-K000584/2020|EPI ISL 509240|B.1.1.273|South Africa|2020-07-13	0.0003868347	Africa
Africa|hCoV-19/Kenya/C2439/2020|EPI ISL 457877|B.1.5|Kenya|2020-04-24	Africa|hCoV-19/South Africa/KRISP-K000584/2020|EPI ISL 509240|B.1.1.273|South Africa|2020-07-13	0.0004413685	Africa
Africa|hCoV-19/Kenya/C2449/2020|EPI ISL 457878|B.1.5|Kenya|2020-04-24	Africa|hCoV-19/South Africa/KRISP-K000584/2020|EPI ISL 509240|B.1.1.273|South Africa|2020-07-13	0.0004518648	Africa
Africa|hCoV-19/Kenya/C2469/2020|EPI ISL 457879|B.1.5|Kenya|2020-04-24	Africa|hCoV-19/South Africa/KRISP-K000584/2020|EPI ISL 509240|B.1.1.273|South Africa|2020-07-13	0.0003751735	Africa
Africa|hCoV-19/Kenya/C253/2020|EPI ISL 457868|B.1|Kenya|2020-04-03	Africa|hCoV-19/South Africa/KRISP-K000584/2020|EPI ISL 509240|B.1.1.273|South Africa|2020-07-13	0.0004033236	Africa
Africa|hCoV-19/Kenya/C256/2020|EPI ISL 568697|B.1.5|Kenya|2020-04-04	Africa|hCoV-19/South Africa/KRISP-K000584/2020|EPI ISL 509240|B.1.1.273|South Africa|2020-07-13	0.0004539578	Africa
Africa|hCoV-19/Kenya/C2582/2020|EPI ISL 457883|B.1.5|Kenya|2020-04-25	Africa|hCoV-19/South Africa/KRISP-K000584/2020|EPI ISL 509240|B.1.1.273|South Africa|2020-07-13	0.0004497859	Africa
Africa|hCoV-19/Kenya/C2685/2020|EPI ISL 457884|B.1.5|Kenya|2020-04-25	Africa|hCoV-19/South Africa/KRISP-K000584/2020|EPI ISL 509240|B.1.1.273|South Africa|2020-07-13	0.0004377222	Africa
Africa|hCoV-19/Kenya/C2777/2020|EPI ISL 457887|B.1|Kenya|2020-04-26	Africa|hCoV-19/South Africa/KRISP-K000584/2020|EPI ISL 509240|B.1.1.273|South Africa|2020-07-13	0.0003908610	Africa
Africa|hCoV-19/Kenya/C2826/2020|EPI ISL 457891|B.1.5|Kenya|2020-04-27	Africa|hCoV-19/South Africa/KRISP-K000584/2020|EPI ISL 509240|B.1.1.273|South Africa|2020-07-13	0.0003734162	Africa
Africa|hCoV-19/Kenya/C2847/2020|EPI ISL 457892|B.1.5|Kenya|2020-04-27	Africa|hCoV-19/South Africa/KRISP-K000584/2020|EPI ISL 509240|B.1.1.273|South Africa|2020-07-13	0.0003864268	Africa
Africa|hCoV-19/Kenya/C293/2020|EPI ISL 457871|A|Kenya|2020-04-04	Africa|hCoV-19/South Africa/KRISP-K000584/2020|EPI ISL 509240|B.1.1.273|South Africa|2020-07-13	0.0006971042	Africa
Africa|hCoV-19/Kenya/C310/2020|EPI ISL 457874|B.4|Kenya|2020-04-04	Africa|hCoV-19/South Africa/KRISP-K000584/2020|EPI ISL 509240|B.1.1.273|South Africa|2020-07-13	0.0008568867	Africa
Africa|hCoV-19/Kenya/C3129/2020|EPI ISL 457897|B.1.5|Kenya|2020-04-28	Africa|hCoV-19/South Africa/KRISP-K000584/2020|EPI ISL 509240|B.1.1.273|South Africa|2020-07-13	0.0004054545	Africa
Africa|hCoV-19/Kenya/C314/2020|EPI ISL 457875|A|Kenya|2020-04-04	Africa|hCoV-19/South Africa/KRISP-K000584/2020|EPI ISL 509240|B.1.1.273|South Africa|2020-07-13	0.0007396457	Africa
Africa|hCoV-19/Kenya/C316/2020|EPI ISL 457876|B.4|Kenya|2020-04-04	Africa|hCoV-19/South Africa/KRISP-K000584/2020|EPI ISL 509240|B.1.1.273|South Africa|2020-07-13	0.0008647788	Africa
Africa|hCoV-19/Kenya/C3194/2020|EPI ISL 457901|B.1.5|Kenya|2020-04-28	Africa|hCoV-19/South Africa/KRISP-K000584/2020|EPI ISL 509240|B.1.1.273|South Africa|2020-07-13	0.0004497746	Africa
Africa|hCoV-19/Kenya/C3205/2020|EPI ISL 457902|B.1.5|Kenya|2020-04-28	Africa|hCoV-19/South Africa/KRISP-K000584/2020|EPI ISL 509240|B.1.1.273|South Africa|2020-07-13	0.0003773870	Africa
Africa|hCoV-19/Kenya/C3208/2020|EPI ISL 457903|B.1.5|Kenya|2020-04-28	Africa|hCoV-19/South Africa/KRISP-K000584/2020|EPI ISL 509240|B.1.1.273|South Africa|2020-07-13	0.0003854114	Africa
Africa|hCoV-19/Kenya/C3381/2020|EPI ISL 568714|B.1.5|Kenya|2020-04-30	Africa|hCoV-19/South Africa/KRISP-K000584/2020|EPI ISL 509240|B.1.1.273|South Africa|2020-07-13	0.0004073713	Africa
Africa|hCoV-19/Kenya/C3427/2020|EPI ISL 457906|B.1.5|Kenya|2020-04-29	Africa|hCoV-19/South Africa/KRISP-K000584/2020|EPI ISL 509240|B.1.1.273|South Africa|2020-07-13	0.0004409179	Africa
Africa|hCoV-19/Kenya/C3457/2020|EPI ISL 568715|B.1|Kenya|2020-04-30	Africa|hCoV-19/South Africa/KRISP-K000584/2020|EPI ISL 509240|B.1.1.273|South Africa|2020-07-13	0.0004847686	Africa
Africa|hCoV-19/Kenya/C3739/2020|EPI ISL 568717|B.1.5|Kenya|2020-05-04	Africa|hCoV-19/South Africa/KRISP-K000584/2020|EPI ISL 509240|B.1.1.273|South Africa|2020-07-13	0.0003734163	Africa
Africa|hCoV-19/Kenya/C389/2020|EPI ISL 568698|B.1.5|Kenya|2020-04-07	Africa|hCoV-19/South Africa/KRISP-K000584/2020|EPI ISL 509240|B.1.1.273|South Africa|2020-07-13	0.0003767279	Africa
Africa|hCoV-19/Kenya/C3980/2020|EPI ISL 568719|B.1|Kenya|2020-05-05	Africa|hCoV-19/South Africa/KRISP-K000584/2020|EPI ISL 509240|B.1.1.273|South Africa|2020-07-13	0.0004101796	Africa
Africa|hCoV-19/Kenya/C4083/2020|EPI ISL 568721|B.1.5|Kenya|2020-05-05	Africa|hCoV-19/South Africa/KRISP-K000584/2020|EPI ISL 509240|B.1.1.273|South Africa|2020-07-13	0.0004560539	Africa
Africa|hCoV-19/Kenya/C4195/2020|EPI ISL 568723|B.1.5|Kenya|2020-06-05	Africa|hCoV-19/South Africa/KRISP-K000584/2020|EPI ISL 509240|B.1.1.273|South Africa|2020-07-13	0.0003734292	Africa
Africa|hCoV-19/Kenya/C4199/2020|EPI ISL 568724|B.1.5|Kenya|2020-05-06	Africa|hCoV-19/South Africa/KRISP-K000584/2020|EPI ISL 509240|B.1.1.273|South Africa|2020-07-13	0.0004457810	Africa
Africa|hCoV-19/Kenya/C4214/2020|EPI ISL 568725|B.1|Kenya|2020-06-05	Africa|hCoV-19/South Africa/KRISP-K000584/2020|EPI ISL 509240|B.1.1.273|South Africa|2020-07-13	0.0004033059	Africa
Africa|hCoV-19/Kenya/C4419/2020|EPI ISL 568727|B.1|Kenya|2020-05-07	Africa|hCoV-19/South Africa/KRISP-K000584/2020|EPI ISL 509240|B.1.1.273|South Africa|2020-07-13	0.0004036763	Africa
Africa|hCoV-19/Kenya/C4420/2020|EPI ISL 568728|B.1.5|Kenya|2020-05-07	Africa|hCoV-19/South Africa/KRISP-K000584/2020|EPI ISL 509240|B.1.1.273|South Africa|2020-07-13	0.0004498835	Africa
Africa|hCoV-19/Kenya/C4585/2020|EPI ISL 568730|B.1.5|Kenya|2020-05-08	Africa|hCoV-19/South Africa/KRISP-K000584/2020|EPI ISL 509240|B.1.1.273|South Africa|2020-07-13	0.0004073891	Africa
Africa|hCoV-19/Kenya/C460/2020|EPI ISL 457910|B.1.5|Kenya|2020-04-08	Africa|hCoV-19/South Africa/KRISP-K000584/2020|EPI ISL 509240|B.1.1.273|South Africa|2020-07-13	0.0003829432	Africa
Africa|hCoV-19/Kenya/C4691/2020|EPI ISL 568733|B.1.5|Kenya|2020-05-09	Africa|hCoV-19/South Africa/KRISP-K000584/2020|EPI ISL 509240|B.1.1.273|South Africa|2020-07-13	0.0003785426	Africa
Africa|hCoV-19/Kenya/C4710/2020|EPI ISL 568735|B.1.5|Kenya|2020-05-08	Africa|hCoV-19/South Africa/KRISP-K000584/2020|EPI ISL 509240|B.1.1.273|South Africa|2020-07-13	0.0004705789	Africa
Africa|hCoV-19/Kenya/C4717/2020|EPI ISL 568737|B.1.5|Kenya|2020-05-08	Africa|hCoV-19/South Africa/KRISP-K000584/2020|EPI ISL 509240|B.1.1.273|South Africa|2020-07-13	0.0004257978	Africa
Africa|hCoV-19/Kenya/C4872/2020|EPI ISL 568741|B.1.5|Kenya|2020-05-08	Africa|hCoV-19/South Africa/KRISP-K000584/2020|EPI ISL 509240|B.1.1.273|South Africa|2020-07-13	0.0004112138	Africa
Africa|hCoV-19/Kenya/C4895/2020|EPI ISL 568742|B.1.5|Kenya|2020-05-08	Africa|hCoV-19/South Africa/KRISP-K000584/2020|EPI ISL 509240|B.1.1.273|South Africa|2020-07-13	0.0004801807	Africa
Africa|hCoV-19/Kenya/C5008/2020|EPI ISL 568744|B.1|Kenya|2020-05-08	Africa|hCoV-19/South Africa/KRISP-K000584/2020|EPI ISL 509240|B.1.1.273|South Africa|2020-07-13	0.0004197078	Africa
Africa|hCoV-19/Kenya/C5011/2020|EPI ISL 568745|B.1.5|Kenya|2020-05-08	Africa|hCoV-19/South Africa/KRISP-K000584/2020|EPI ISL 509240|B.1.1.273|South Africa|2020-07-13	0.0004457349	Africa
Africa|hCoV-19/Kenya/C5119/2020|EPI ISL 568750|B.1|Kenya|2020-05-09	Africa|hCoV-19/South Africa/KRISP-K000584/2020|EPI ISL 509240|B.1.1.273|South Africa|2020-07-13	0.0004074171	Africa
Africa|hCoV-19/Kenya/C5177/2020|EPI ISL 568752|B.1.5|Kenya|2020-05-09	Africa|hCoV-19/South Africa/KRISP-K000584/2020|EPI ISL 509240|B.1.1.273|South Africa|2020-07-13	0.0004115199	Africa
Africa|hCoV-19/Kenya/C5178/2020|EPI ISL 568753|B.1.5|Kenya|2020-05-09	Africa|hCoV-19/South Africa/KRISP-K000584/2020|EPI ISL 509240|B.1.1.273|South Africa|2020-07-13	0.0004236330	Africa
Africa|hCoV-19/Kenya/C5246/2020|EPI ISL 568754|B.1.5|Kenya|2020-05-09	Africa|hCoV-19/South Africa/KRISP-K000584/2020|EPI ISL 509240|B.1.1.273|South Africa|2020-07-13	0.0004078373	Africa
Africa|hCoV-19/Kenya/C5288/2020|EPI ISL 568755|B.1.5|Kenya|2020-05-10	Africa|hCoV-19/South Africa/KRISP-K000584/2020|EPI ISL 509240|B.1.1.273|South Africa|2020-07-13	0.0004850845	Africa
Africa|hCoV-19/Kenya/C5289/2020|EPI ISL 568756|B.1.5|Kenya|2020-05-10	Africa|hCoV-19/South Africa/KRISP-K000584/2020|EPI ISL 509240|B.1.1.273|South Africa|2020-07-13	0.0003883219	Africa
Africa|hCoV-19/Kenya/C5328/2020|EPI ISL 568760|B.1.5|Kenya|2020-05-10	Africa|hCoV-19/South Africa/KRISP-K000584/2020|EPI ISL 509240|B.1.1.273|South Africa|2020-07-13	0.0004115939	Africa
Africa|hCoV-19/Kenya/C5335/2020|EPI ISL 568762|B.1.5|Kenya|2020-05-10	Africa|hCoV-19/South Africa/KRISP-K000584/2020|EPI ISL 509240|B.1.1.273|South Africa|2020-07-13	0.0004119477	Africa
Africa|hCoV-19/Kenya/C5384/2020|EPI ISL 568764|B.1.5|Kenya|2020-05-10	Africa|hCoV-19/South Africa/KRISP-K000584/2020|EPI ISL 509240|B.1.1.273|South Africa|2020-07-13	0.0004705631	Africa
Africa|hCoV-19/Kenya/C54/2020|EPI ISL 457847|B.1|Kenya|2020-03-24	Africa|hCoV-19/South Africa/KRISP-K000584/2020|EPI ISL 509240|B.1.1.273|South Africa|2020-07-13	0.0004452576	Africa
Africa|hCoV-19/Kenya/C544/2020|EPI ISL 457911|B.1.5|Kenya|2020-04-10	Africa|hCoV-19/South Africa/KRISP-K000584/2020|EPI ISL 509240|B.1.1.273|South Africa|2020-07-13	0.0003829567	Africa
Africa|hCoV-19/Kenya/C5442/2020|EPI ISL 568767|B.1.5|Kenya|2020-05-10	Africa|hCoV-19/South Africa/KRISP-K000584/2020|EPI ISL 509240|B.1.1.273|South Africa|2020-07-13	0.0004413686	Africa
Africa|hCoV-19/Kenya/C569/2020|EPI ISL 568700|B.1|Kenya|2020-04-12	Africa|hCoV-19/South Africa/KRISP-K000584/2020|EPI ISL 509240|B.1.1.273|South Africa|2020-07-13	0.0004194877	Africa
Africa|hCoV-19/Kenya/C5695/2020|EPI ISL 568770|B.1.5|Kenya|2020-05-11	Africa|hCoV-19/South Africa/KRISP-K000584/2020|EPI ISL 509240|B.1.1.273|South Africa|2020-07-13	0.0004753390	Africa
Africa|hCoV-19/Kenya/C5701/2020|EPI ISL 568772|B.1|Kenya|2020-05-11	Africa|hCoV-19/South Africa/KRISP-K000584/2020|EPI ISL 509240|B.1.1.273|South Africa|2020-07-13	0.0004073992	Africa
Africa|hCoV-19/Kenya/C571/2020|EPI ISL 568702|A|Kenya|2020-04-12	Africa|hCoV-19/South Africa/KRISP-K000584/2020|EPI ISL 509240|B.1.1.273|South Africa|2020-07-13	0.0007059944	Africa
Africa|hCoV-19/Kenya/C5767/2020|EPI ISL 568773|B.1.5|Kenya|2020-05-11	Africa|hCoV-19/South Africa/KRISP-K000584/2020|EPI ISL 509240|B.1.1.273|South Africa|2020-07-13	0.0005243927	Africa
Africa|hCoV-19/Kenya/C5811/2020|EPI ISL 568775|B.1.5|Kenya|2020-05-11	Africa|hCoV-19/South Africa/KRISP-K000584/2020|EPI ISL 509240|B.1.1.273|South Africa|2020-07-13	0.0004073988	Africa
Africa|hCoV-19/Kenya/C5813/2020|EPI ISL 568776|B.1|Kenya|2020-05-11	Africa|hCoV-19/South Africa/KRISP-K000584/2020|EPI ISL 509240|B.1.1.273|South Africa|2020-07-13	0.0004115199	Africa
Africa|hCoV-19/Kenya/C5835/2020|EPI ISL 568777|B.1.5|Kenya|2020-05-12	Africa|hCoV-19/South Africa/KRISP-K000584/2020|EPI ISL 509240|B.1.1.273|South Africa|2020-07-13	0.0004455215	Africa
Africa|hCoV-19/Kenya/C587/2020|EPI ISL 457912|B.1.5|Kenya|2020-04-11	Africa|hCoV-19/South Africa/KRISP-K000584/2020|EPI ISL 509240|B.1.1.273|South Africa|2020-07-13	0.0004176384	Africa
Africa|hCoV-19/Kenya/C589/2020|EPI ISL 457913|B.1.5|Kenya|2020-04-11	Africa|hCoV-19/South Africa/KRISP-K000584/2020|EPI ISL 509240|B.1.1.273|South Africa|2020-07-13	0.0003767535	Africa
Africa|hCoV-19/Kenya/C5902/2020|EPI ISL 568779|B.1.5|Kenya|2020-05-12	Africa|hCoV-19/South Africa/KRISP-K000584/2020|EPI ISL 509240|B.1.1.273|South Africa|2020-07-13	0.0004156241	Africa
Africa|hCoV-19/Kenya/C5911/2020|EPI ISL 568780|B.1.5|Kenya|2020-05-12	Africa|hCoV-19/South Africa/KRISP-K000584/2020|EPI ISL 509240|B.1.1.273|South Africa|2020-07-13	0.0004155188	Africa
Africa|hCoV-19/Kenya/C5914/2020|EPI ISL 568782|B.1.5|Kenya|2020-05-12	Africa|hCoV-19/South Africa/KRISP-K000584/2020|EPI ISL 509240|B.1.1.273|South Africa|2020-07-13	0.0004417885	Africa
Africa|hCoV-19/Kenya/C6186/2020|EPI ISL 568787|B.1.5|Kenya|2020-05-13	Africa|hCoV-19/South Africa/KRISP-K000584/2020|EPI ISL 509240|B.1.1.273|South Africa|2020-07-13	0.0004802036	Africa
Africa|hCoV-19/Kenya/C6255/2020|EPI ISL 568790|B.1.1.33|Kenya|2020-05-13	Africa|hCoV-19/South Africa/KRISP-K000584/2020|EPI ISL 509240|B.1.1.273|South Africa|2020-07-13	0.0004756235	Africa
Africa|hCoV-19/Kenya/C6298/2020|EPI ISL 568792|B.1|Kenya|2020-05-13	Africa|hCoV-19/South Africa/KRISP-K000584/2020|EPI ISL 509240|B.1.1.273|South Africa|2020-07-13	0.0004194099	Africa
Africa|hCoV-19/Kenya/C6369/2020|EPI ISL 568794|B.1|Kenya|2020-05-14	Africa|hCoV-19/South Africa/KRISP-K000584/2020|EPI ISL 509240|B.1.1.273|South Africa|2020-07-13	0.0004886709	Africa
Africa|hCoV-19/Kenya/C6380/2020|EPI ISL 568798|B.1.5|Kenya|2020-05-15	Africa|hCoV-19/South Africa/KRISP-K000584/2020|EPI ISL 509240|B.1.1.273|South Africa|2020-07-13	0.0003847911	Africa
Africa|hCoV-19/Kenya/C6384/2020|EPI ISL 568799|B.1|Kenya|2020-05-14	Africa|hCoV-19/South Africa/KRISP-K000584/2020|EPI ISL 509240|B.1.1.273|South Africa|2020-07-13	0.0004113685	Africa
Africa|hCoV-19/Kenya/C639/2020|EPI ISL 568703|B|Kenya|2020-04-14	Africa|hCoV-19/South Africa/KRISP-K000584/2020|EPI ISL 509240|B.1.1.273|South Africa|2020-07-13	0.0005238545	Africa
Africa|hCoV-19/Kenya/C6518/2020|EPI ISL 568803|B.1.5|Kenya|2020-05-14	Africa|hCoV-19/South Africa/KRISP-K000584/2020|EPI ISL 509240|B.1.1.273|South Africa|2020-07-13	0.0004920716	Africa
Africa|hCoV-19/Kenya/C6524/2020|EPI ISL 568805|A|Kenya|2020-05-14	Africa|hCoV-19/South Africa/KRISP-K000584/2020|EPI ISL 509240|B.1.1.273|South Africa|2020-07-13	0.0007591747	Africa
Africa|hCoV-19/Kenya/C656/2020|EPI ISL 457915|B.1.5|Kenya|2020-04-13	Africa|hCoV-19/South Africa/KRISP-K000584/2020|EPI ISL 509240|B.1.1.273|South Africa|2020-07-13	0.0004369633	Africa
Africa|hCoV-19/Kenya/C6564/2020|EPI ISL 568806|B.1.5|Kenya|2020-05-14	Africa|hCoV-19/South Africa/KRISP-K000584/2020|EPI ISL 509240|B.1.1.273|South Africa|2020-07-13	0.0004940558	Africa
Africa|hCoV-19/Kenya/C6878/2020|EPI ISL 568813|B.1.1|Kenya|2020-05-15	Africa|hCoV-19/South Africa/KRISP-K000584/2020|EPI ISL 509240|B.1.1.273|South Africa|2020-07-13	0.0002851181	Africa
Africa|hCoV-19/Kenya/C6914/2020|EPI ISL 568817|B.1|Kenya|2020-05-15	Africa|hCoV-19/South Africa/KRISP-K000584/2020|EPI ISL 509240|B.1.1.273|South Africa|2020-07-13	0.0005240077	Africa
Africa|hCoV-19/Kenya/C7081/2020|EPI ISL 568824|B.1.5|Kenya|2020-05-16	Africa|hCoV-19/South Africa/KRISP-K000584/2020|EPI ISL 509240|B.1.1.273|South Africa|2020-07-13	0.0004274548	Africa
Africa|hCoV-19/Kenya/C713/2020|EPI ISL 457920|B.1.5|Kenya|2020-04-14	Africa|hCoV-19/South Africa/KRISP-K000584/2020|EPI ISL 509240|B.1.1.273|South Africa|2020-07-13	0.0004033232	Africa
Africa|hCoV-19/Kenya/C7579/2020|EPI ISL 568842|A|Kenya|2020-05-16	Africa|hCoV-19/South Africa/KRISP-K000584/2020|EPI ISL 509240|B.1.1.273|South Africa|2020-07-13	0.0007612080	Africa
Africa|hCoV-19/Kenya/C7605/2020|EPI ISL 568847|A|Kenya|2020-05-16	Africa|hCoV-19/South Africa/KRISP-K000584/2020|EPI ISL 509240|B.1.1.273|South Africa|2020-07-13	0.0007468253	Africa
Africa|hCoV-19/Kenya/C787/2020|EPI ISL 457921|B.1.5|Kenya|2020-04-15	Africa|hCoV-19/South Africa/KRISP-K000584/2020|EPI ISL 509240|B.1.1.273|South Africa|2020-07-13	0.0003696898	Africa
Africa|hCoV-19/Kenya/C7949/2020|EPI ISL 568852|B.1|Kenya|2020-05-18	Africa|hCoV-19/South Africa/KRISP-K000584/2020|EPI ISL 509240|B.1.1.273|South Africa|2020-07-13	0.0004900328	Africa
Africa|hCoV-19/Kenya/C815/2020|EPI ISL 568706|B.1|Kenya|2020-04-16	Africa|hCoV-19/South Africa/KRISP-K000584/2020|EPI ISL 509240|B.1.1.273|South Africa|2020-07-13	0.0004541567	Africa
Africa|hCoV-19/Kenya/C8240/2020|EPI ISL 568855|B.1.5|Kenya|2020-05-19	Africa|hCoV-19/South Africa/KRISP-K000584/2020|EPI ISL 509240|B.1.1.273|South Africa|2020-07-13	0.0004568862	Africa
Africa|hCoV-19/Kenya/C926/2020|EPI ISL 457928|B.1.5|Kenya|2020-04-17	Africa|hCoV-19/South Africa/KRISP-K000584/2020|EPI ISL 509240|B.1.1.273|South Africa|2020-07-13	0.0004056957	Africa
Africa|hCoV-19/Kenya/D5/2020|EPI ISL 457999|B.1|Kenya|2020-05-22	Africa|hCoV-19/South Africa/KRISP-K000584/2020|EPI ISL 509240|B.1.1.273|South Africa|2020-07-13	0.0006541564	Africa
Africa|hCoV-19/Kenya/D6/2020|EPI ISL 458000|B.40|Kenya|2020-03-17	Africa|hCoV-19/South Africa/KRISP-K000584/2020|EPI ISL 509240|B.1.1.273|South Africa|2020-07-13	0.0007763839	Africa
Africa|hCoV-19/Kenya/NIC 059/2020|EPI ISL 457827|B.40|Kenya|2020-03	Africa|hCoV-19/South Africa/KRISP-K000584/2020|EPI ISL 509240|B.1.1.273|South Africa|2020-07-13	0.0007130799	Africa
Africa|hCoV-19/Kenya/NIC 084/2020|EPI ISL 457828|B|Kenya|2020-03	Africa|hCoV-19/South Africa/KRISP-K000584/2020|EPI ISL 509240|B.1.1.273|South Africa|2020-07-13	0.0006723759	Africa
Africa|hCoV-19/Kenya/NIC 087/2020|EPI ISL 457829|B.1.1.20|Kenya|2020-03	Africa|hCoV-19/South Africa/KRISP-K000584/2020|EPI ISL 509240|B.1.1.273|South Africa|2020-07-13	0.0003047477	Africa
Africa|hCoV-19/Kenya/NIC 089/2020|EPI ISL 457830|B.1.1.20|Kenya|2020-03	Africa|hCoV-19/South Africa/KRISP-K000584/2020|EPI ISL 509240|B.1.1.273|South Africa|2020-07-13	0.0003170595	Africa
Africa|hCoV-19/Kenya/NIC 168/2020|EPI ISL 457832|B.1.255|Kenya|2020-03	Africa|hCoV-19/South Africa/KRISP-K000584/2020|EPI ISL 509240|B.1.1.273|South Africa|2020-07-13	0.0004498995	Africa
Africa|hCoV-19/Kenya/NIC 187/2020|EPI ISL 457833|B.1.5|Kenya|2020-03-20	Africa|hCoV-19/South Africa/KRISP-K000584/2020|EPI ISL 509240|B.1.1.273|South Africa|2020-07-13	0.0004369341	Africa
Africa|hCoV-19/Kenya/NIC 196/2020|EPI ISL 457834|B.1.1|Kenya|2020-03-21	Africa|hCoV-19/South Africa/KRISP-K000584/2020|EPI ISL 509240|B.1.1.273|South Africa|2020-07-13	0.0002809934	Africa
Africa|hCoV-19/Kenya/NIC 248/2020|EPI ISL 457836|B.40|Kenya|2020-03-23	Africa|hCoV-19/South Africa/KRISP-K000584/2020|EPI ISL 509240|B.1.1.273|South Africa|2020-07-13	0.0006509529	Africa
Africa|hCoV-19/Kenya/NIC 266/2020|EPI ISL 457838|B.6|Kenya|2020-03-24	Africa|hCoV-19/South Africa/KRISP-K000584/2020|EPI ISL 509240|B.1.1.273|South Africa|2020-07-13	0.0007523534	Africa
Africa|hCoV-19/Kenya/NIC 492/2020|EPI ISL 457840|B.1.5|Kenya|2020-03	Africa|hCoV-19/South Africa/KRISP-K000584/2020|EPI ISL 509240|B.1.1.273|South Africa|2020-07-13	0.0003836243	Africa
Africa|hCoV-19/Kenya/NIC 512/2020|EPI ISL 457841|B.1.5|Kenya|2020-03	Africa|hCoV-19/South Africa/KRISP-K000584/2020|EPI ISL 509240|B.1.1.273|South Africa|2020-07-13	0.0003833436	Africa
Africa|hCoV-19/Kenya/NIC 569/2020|EPI ISL 457843|B.1.1|Kenya|2020-03-29	Africa|hCoV-19/South Africa/KRISP-K000584/2020|EPI ISL 509240|B.1.1.273|South Africa|2020-07-13	0.0003024439	Africa
Africa|hCoV-19/Kenya/NIC 593/2020|EPI ISL 457844|B.1.1.316|Kenya|2020-03-29	Africa|hCoV-19/South Africa/KRISP-K000584/2020|EPI ISL 509240|B.1.1.273|South Africa|2020-07-13	0.0003112814	Africa
Africa|hCoV-19/Kenya/S052/2020|EPI ISL 457932|B.4|Kenya|2020-03-14	Africa|hCoV-19/South Africa/KRISP-K000584/2020|EPI ISL 509240|B.1.1.273|South Africa|2020-07-13	0.0008626014	Africa
Africa|hCoV-19/Kenya/S109/2020|EPI ISL 457933|B.4|Kenya|2020-03-23	Africa|hCoV-19/South Africa/KRISP-K000584/2020|EPI ISL 509240|B.1.1.273|South Africa|2020-07-13	0.0008348302	Africa
Africa|hCoV-19/Kenya/S299/2020|EPI ISL 457934|B.1.1.1|Kenya|2020-03-29	Africa|hCoV-19/South Africa/KRISP-K000584/2020|EPI ISL 509240|B.1.1.273|South Africa|2020-07-13	0.0004108901	Africa
Africa|hCoV-19/Madagascar/IP-01650/2020|EPI ISL 508862|B.1|Madagascar|2020-03-20	Africa|hCoV-19/South Africa/KRISP-K000584/2020|EPI ISL 509240|B.1.1.273|South Africa|2020-07-13	0.0004705631	Africa
Africa|hCoV-19/Madagascar/IP-01861/2020|EPI ISL 508863|B.1|Madagascar|2020-03-22	Africa|hCoV-19/South Africa/KRISP-K000584/2020|EPI ISL 509240|B.1.1.273|South Africa|2020-07-13	0.0004705632	Africa
Africa|hCoV-19/Mali/M002593/2020|EPI ISL 487446|A|Mali|2020-04-06	Africa|hCoV-19/South Africa/KRISP-K000584/2020|EPI ISL 509240|B.1.1.273|South Africa|2020-07-13	0.0007396283	Africa
Africa|hCoV-19/Mali/M002615/2020|EPI ISL 487447|A|Mali|2020-04-06	Africa|hCoV-19/South Africa/KRISP-K000584/2020|EPI ISL 509240|B.1.1.273|South Africa|2020-07-13	0.0007060658	Africa
Africa|hCoV-19/Mali/M002616/2020|EPI ISL 487448|A|Mali|2020-04-06	Africa|hCoV-19/South Africa/KRISP-K000584/2020|EPI ISL 509240|B.1.1.273|South Africa|2020-07-13	0.0006736688	Africa
Africa|hCoV-19/Mali/M002618/2020|EPI ISL 487449|A|Mali|2020-04-06	Africa|hCoV-19/South Africa/KRISP-K000584/2020|EPI ISL 509240|B.1.1.273|South Africa|2020-07-13	0.0006723329	Africa
Africa|hCoV-19/Mali/M002644/2020|EPI ISL 487450|A|Mali|2020-04-08	Africa|hCoV-19/South Africa/KRISP-K000584/2020|EPI ISL 509240|B.1.1.273|South Africa|2020-07-13	0.0007733181	Africa
Africa|hCoV-19/Mali/M002659/2020|EPI ISL 487451|A|Mali|2020-04-09	Africa|hCoV-19/South Africa/KRISP-K000584/2020|EPI ISL 509240|B.1.1.273|South Africa|2020-07-13	0.0007059946	Africa
Africa|hCoV-19/Mali/M002663/2020|EPI ISL 487452|A|Mali|2020-04-09	Africa|hCoV-19/South Africa/KRISP-K000584/2020|EPI ISL 509240|B.1.1.273|South Africa|2020-07-13	0.0008068998	Africa
Africa|hCoV-19/Mali/M002667/2020|EPI ISL 487453|B.1|Mali|2020-04-10	Africa|hCoV-19/South Africa/KRISP-K000584/2020|EPI ISL 509240|B.1.1.273|South Africa|2020-07-13	0.0004705632	Africa
Africa|hCoV-19/Mali/M002672/2020|EPI ISL 487454|B|Mali|2020-04-10	Africa|hCoV-19/South Africa/KRISP-K000584/2020|EPI ISL 509240|B.1.1.273|South Africa|2020-07-13	0.0006388966	Africa
Africa|hCoV-19/Mali/M002673/2020|EPI ISL 487455|B.1|Mali|2020-04-10	Africa|hCoV-19/South Africa/KRISP-K000584/2020|EPI ISL 509240|B.1.1.273|South Africa|2020-07-13	0.0004705538	Africa
Africa|hCoV-19/Mali/M002675/2020|EPI ISL 487456|A|Mali|2020-04-10	Africa|hCoV-19/South Africa/KRISP-K000584/2020|EPI ISL 509240|B.1.1.273|South Africa|2020-07-13	0.0007059946	Africa
Africa|hCoV-19/Mali/M002698/2020|EPI ISL 487457|A|Mali|2020-04-12	Africa|hCoV-19/South Africa/KRISP-K000584/2020|EPI ISL 509240|B.1.1.273|South Africa|2020-07-13	0.0006731381	Africa
Africa|hCoV-19/Mali/M002700/2020|EPI ISL 487458|B.1|Mali|2020-04-12	Africa|hCoV-19/South Africa/KRISP-K000584/2020|EPI ISL 509240|B.1.1.273|South Africa|2020-07-13	0.0006075026	Africa
Africa|hCoV-19/Mali/M002703/2020|EPI ISL 487459|B.1|Mali|2020-04-12	Africa|hCoV-19/South Africa/KRISP-K000584/2020|EPI ISL 509240|B.1.1.273|South Africa|2020-07-13	0.0005377974	Africa
Africa|hCoV-19/Mali/M002704/2020|EPI ISL 487460|A|Mali|2020-04-12	Africa|hCoV-19/South Africa/KRISP-K000584/2020|EPI ISL 509240|B.1.1.273|South Africa|2020-07-13	0.0006387033	Africa
Africa|hCoV-19/Mali/M002707/2020|EPI ISL 487461|A|Mali|2020-04-12	Africa|hCoV-19/South Africa/KRISP-K000584/2020|EPI ISL 509240|B.1.1.273|South Africa|2020-07-13	0.0008069349	Africa
Africa|hCoV-19/Mali/M002758/2020|EPI ISL 487462|B.1|Mali|2020-04-13	Africa|hCoV-19/South Africa/KRISP-K000584/2020|EPI ISL 509240|B.1.1.273|South Africa|2020-07-13	0.0005714846	Africa
Africa|hCoV-19/Mali/M002823/2020|EPI ISL 487463|A|Mali|2020-04-14	Africa|hCoV-19/South Africa/KRISP-K000584/2020|EPI ISL 509240|B.1.1.273|South Africa|2020-07-13	0.0007396109	Africa
Africa|hCoV-19/Mali/M002824/2020|EPI ISL 487464|B.1.3|Mali|2020-04-14	Africa|hCoV-19/South Africa/KRISP-K000584/2020|EPI ISL 509240|B.1.1.273|South Africa|2020-07-13	0.0005714577	Africa
Africa|hCoV-19/Mali/M002826/2020|EPI ISL 487465|A|Mali|2020-04-14	Africa|hCoV-19/South Africa/KRISP-K000584/2020|EPI ISL 509240|B.1.1.273|South Africa|2020-07-13	0.0006723622	Africa
Africa|hCoV-19/Mali/M002830/2020|EPI ISL 487466|B.1.275|Mali|2020-04-14	Africa|hCoV-19/South Africa/KRISP-K000584/2020|EPI ISL 509240|B.1.1.273|South Africa|2020-07-13	0.0005378551	Africa
Africa|hCoV-19/Morocco/15N/2020|EPI ISL 458150|B.1.1|Morocco|2020-05-15	Africa|hCoV-19/South Africa/KRISP-K000584/2020|EPI ISL 509240|B.1.1.273|South Africa|2020-07-13	0.0005721364	Africa
Africa|hCoV-19/Morocco/6887/2020|EPI ISL 459965|B.1.1|Morocco|2020-03-03	Africa|hCoV-19/South Africa/KRISP-K000584/2020|EPI ISL 509240|B.1.1.273|South Africa|2020-07-13	0.0002688246	Africa
Africa|hCoV-19/Morocco/6888/2020|EPI ISL 459966|B.1.1|Morocco|2020-03-15	Africa|hCoV-19/South Africa/KRISP-K000584/2020|EPI ISL 509240|B.1.1.273|South Africa|2020-07-13	0.0003696649	Africa
Africa|hCoV-19/Morocco/6889/2020|EPI ISL 459967|B.1.5|Morocco|2020-03-15	Africa|hCoV-19/South Africa/KRISP-K000584/2020|EPI ISL 509240|B.1.1.273|South Africa|2020-07-13	0.0003730996	Africa
Africa|hCoV-19/Morocco/6890/2020|EPI ISL 459968|B.1.5|Morocco|2020-03-17	Africa|hCoV-19/South Africa/KRISP-K000584/2020|EPI ISL 509240|B.1.1.273|South Africa|2020-07-13	0.0004396862	Africa
Africa|hCoV-19/Morocco/6891/2020|EPI ISL 459969|B.1.255|Morocco|2020-03-20	Africa|hCoV-19/South Africa/KRISP-K000584/2020|EPI ISL 509240|B.1.1.273|South Africa|2020-07-13	0.0004416167	Africa
Africa|hCoV-19/Morocco/6892/2020|EPI ISL 459970|B.1.5|Morocco|2020-03-17	Africa|hCoV-19/South Africa/KRISP-K000584/2020|EPI ISL 509240|B.1.1.273|South Africa|2020-07-13	0.0004418673	Africa
Africa|hCoV-19/Morocco/6893/2020|EPI ISL 459971|B.1.153|Morocco|2020-03-18	Africa|hCoV-19/South Africa/KRISP-K000584/2020|EPI ISL 509240|B.1.1.273|South Africa|2020-07-13	0.0006135307	Africa
Africa|hCoV-19/Morocco/6894/2020|EPI ISL 459972|B.1|Morocco|2020-03-20	Africa|hCoV-19/South Africa/KRISP-K000584/2020|EPI ISL 509240|B.1.1.273|South Africa|2020-07-13	0.0005714578	Africa
Africa|hCoV-19/Morocco/6895/2020|EPI ISL 459973|B.1.1|Morocco|2020-03-20	Africa|hCoV-19/South Africa/KRISP-K000584/2020|EPI ISL 509240|B.1.1.273|South Africa|2020-07-13	0.0003024338	Africa
Africa|hCoV-19/Morocco/6897/2020|EPI ISL 459975|B.1.5|Morocco|2020-03-21	Africa|hCoV-19/South Africa/KRISP-K000584/2020|EPI ISL 509240|B.1.1.273|South Africa|2020-07-13	0.0004369487	Africa
Africa|hCoV-19/Morocco/6898/2020|EPI ISL 459976|B.1|Morocco|2020-03-16	Africa|hCoV-19/South Africa/KRISP-K000584/2020|EPI ISL 509240|B.1.1.273|South Africa|2020-07-13	0.0005042290	Africa
Africa|hCoV-19/Morocco/6899/2020|EPI ISL 459977|B.1.1|Morocco|2020-04-21	Africa|hCoV-19/South Africa/KRISP-K000584/2020|EPI ISL 509240|B.1.1.273|South Africa|2020-07-13	0.0003024469	Africa
Africa|hCoV-19/Morocco/6900/2020|EPI ISL 459978|B.1.1.247|Morocco|2020-04-20	Africa|hCoV-19/South Africa/KRISP-K000584/2020|EPI ISL 509240|B.1.1.273|South Africa|2020-07-13	0.0004033046	Africa
Africa|hCoV-19/Morocco/6901/2020|EPI ISL 459979|B.1|Morocco|2020-04-19	Africa|hCoV-19/South Africa/KRISP-K000584/2020|EPI ISL 509240|B.1.1.273|South Africa|2020-07-13	0.0005041850	Africa
Africa|hCoV-19/Morocco/6902/2020|EPI ISL 459980|B.1.1|Morocco|2020-04-19	Africa|hCoV-19/South Africa/KRISP-K000584/2020|EPI ISL 509240|B.1.1.273|South Africa|2020-07-13	0.0004369221	Africa
Africa|hCoV-19/Morocco/6903/2020|EPI ISL 459981|B.1|Morocco|2020-04-19	Africa|hCoV-19/South Africa/KRISP-K000584/2020|EPI ISL 509240|B.1.1.273|South Africa|2020-07-13	0.0006387416	Africa
Africa|hCoV-19/Morocco/6904/2020|EPI ISL 459982|B.1|Morocco|2020-04-18	Africa|hCoV-19/South Africa/KRISP-K000584/2020|EPI ISL 509240|B.1.1.273|South Africa|2020-07-13	0.0006051136	Africa
Africa|hCoV-19/Morocco/6905/2020|EPI ISL 459983|B.1.1|Morocco|2020-04-21	Africa|hCoV-19/South Africa/KRISP-K000584/2020|EPI ISL 509240|B.1.1.273|South Africa|2020-07-13	0.0003696884	Africa
Africa|hCoV-19/Morocco/6906/2020|EPI ISL 459984|B.1.1|Morocco|2020-04-06	Africa|hCoV-19/South Africa/KRISP-K000584/2020|EPI ISL 509240|B.1.1.273|South Africa|2020-07-13	0.0002688246	Africa
Africa|hCoV-19/Morocco/AZ183/2020|EPI ISL 476026|B.1.1|Morocco|2020-05-11	Africa|hCoV-19/South Africa/KRISP-K000584/2020|EPI ISL 509240|B.1.1.273|South Africa|2020-07-13	0.0004705615	Africa
Africa|hCoV-19/Morocco/CA24/2020|EPI ISL 476025|B.1.1|Morocco|2020-05-02	Africa|hCoV-19/South Africa/KRISP-K000584/2020|EPI ISL 509240|B.1.1.273|South Africa|2020-07-13	0.0006051175	Africa
Africa|hCoV-19/Morocco/HMIMV-Rabat102-03/2020|EPI ISL 471456|B.1|Morocco|2020-03-31	Africa|hCoV-19/South Africa/KRISP-K000584/2020|EPI ISL 509240|B.1.1.273|South Africa|2020-07-13	0.0006051114	Africa
Africa|hCoV-19/Morocco/HMIMV-Rabat1025-04/2020|EPI ISL 471457|B.1|Morocco|2020-04-13	Africa|hCoV-19/South Africa/KRISP-K000584/2020|EPI ISL 509240|B.1.1.273|South Africa|2020-07-13	0.0005378444	Africa
Africa|hCoV-19/Morocco/HMIMV-Rabat1429-04/2020|EPI ISL 471458|B.1|Morocco|2020-04-19	Africa|hCoV-19/South Africa/KRISP-K000584/2020|EPI ISL 509240|B.1.1.273|South Africa|2020-07-13	0.0006387717	Africa
Africa|hCoV-19/Morocco/HMIMV-Rabat1435-04/2020|EPI ISL 471459|B.1|Morocco|2020-04-19	Africa|hCoV-19/South Africa/KRISP-K000584/2020|EPI ISL 509240|B.1.1.273|South Africa|2020-07-13	0.0005041969	Africa
Africa|hCoV-19/Morocco/HMIMV-Rabat1462-04/2020|EPI ISL 471460|B.1|Morocco|2020-04-19	Africa|hCoV-19/South Africa/KRISP-K000584/2020|EPI ISL 509240|B.1.1.273|South Africa|2020-07-13	0.0006051136	Africa
Africa|hCoV-19/Morocco/OUA677-19/2020|EPI ISL 451400|B.1.5|Morocco|2020-04-23	Africa|hCoV-19/South Africa/KRISP-K000584/2020|EPI ISL 509240|B.1.1.273|South Africa|2020-07-13	0.0005042189	Africa
Africa|hCoV-19/Morocco/RA85/2020|EPI ISL 467299|B.1|Morocco|2020-05-21	Africa|hCoV-19/South Africa/KRISP-K000584/2020|EPI ISL 509240|B.1.1.273|South Africa|2020-07-13	0.0009753838	Africa
Africa|hCoV-19/Morocco/RMPS-01/2020|EPI ISL 469017|B.1|Morocco|2020-04-13	Africa|hCoV-19/South Africa/KRISP-K000584/2020|EPI ISL 509240|B.1.1.273|South Africa|2020-07-13	0.0004705632	Africa
Africa|hCoV-19/Morocco/RMPS-02/2020|EPI ISL 469049|B.1|Morocco|2020-03-30	Africa|hCoV-19/South Africa/KRISP-K000584/2020|EPI ISL 509240|B.1.1.273|South Africa|2020-07-13	0.0004705837	Africa
Africa|hCoV-19/Morocco/RMPS-03/2020|EPI ISL 469051|B.1|Morocco|2020-04-03	Africa|hCoV-19/South Africa/KRISP-K000584/2020|EPI ISL 509240|B.1.1.273|South Africa|2020-07-13	0.0005714577	Africa
Africa|hCoV-19/Morocco/RMPS-04/2020|EPI ISL 469052|B.1|Morocco|2020-03-30	Africa|hCoV-19/South Africa/KRISP-K000584/2020|EPI ISL 509240|B.1.1.273|South Africa|2020-07-13	0.0004705632	Africa
Africa|hCoV-19/Morocco/RMPS-05/2020|EPI ISL 469053|B.1|Morocco|2020-03-30	Africa|hCoV-19/South Africa/KRISP-K000584/2020|EPI ISL 509240|B.1.1.273|South Africa|2020-07-13	0.0004369427	Africa
Africa|hCoV-19/Morocco/RMPS-06/2020|EPI ISL 469054|B.1|Morocco|2020-04-01	Africa|hCoV-19/South Africa/KRISP-K000584/2020|EPI ISL 509240|B.1.1.273|South Africa|2020-07-13	0.0004705632	Africa
Africa|hCoV-19/Morocco/RMPS-12/2020|EPI ISL 482737|B.1.1|Morocco|2020-05-08	Africa|hCoV-19/South Africa/KRISP-K000584/2020|EPI ISL 509240|B.1.1.273|South Africa|2020-07-13	0.0004788930	Africa
Africa|hCoV-19/Morocco/RMPS-13/2020|EPI ISL 482738|B.1|Morocco|2020-04-10	Africa|hCoV-19/South Africa/KRISP-K000584/2020|EPI ISL 509240|B.1.1.273|South Africa|2020-07-13	0.0004788669	Africa
Africa|hCoV-19/Morocco/RMPS-14/2020|EPI ISL 482739|B.1|Morocco|2020-04-22	Africa|hCoV-19/South Africa/KRISP-K000584/2020|EPI ISL 509240|B.1.1.273|South Africa|2020-07-13	0.0004883875	Africa
Africa|hCoV-19/Morocco/refstage1/2020|EPI ISL 476559|B.1.5|Morocco|2020-02-27	Africa|hCoV-19/South Africa/KRISP-K000584/2020|EPI ISL 509240|B.1.1.273|South Africa|2020-07-13	0.0003696900	Africa
Africa|hCoV-19/Nigeria/AB03-CV135/2020|EPI ISL 527872|B.1.5|Nigeria|2020-05-12	Africa|hCoV-19/South Africa/KRISP-K000584/2020|EPI ISL 509240|B.1.1.273|South Africa|2020-07-13	0.0005096132	Africa
Africa|hCoV-19/Nigeria/ED01-CV155/2020|EPI ISL 527873|B.40|Nigeria|2020-02-21	Africa|hCoV-19/South Africa/KRISP-K000584/2020|EPI ISL 509240|B.1.1.273|South Africa|2020-07-13	0.0007733114	Africa
Africa|hCoV-19/Nigeria/ED02-CV156/2020|EPI ISL 527874|B.40|Nigeria|2020-03-23	Africa|hCoV-19/South Africa/KRISP-K000584/2020|EPI ISL 509240|B.1.1.273|South Africa|2020-07-13	0.0006723756	Africa
Africa|hCoV-19/Nigeria/ED03-CV157/2020|EPI ISL 527875|B.40|Nigeria|2020-03-26	Africa|hCoV-19/South Africa/KRISP-K000584/2020|EPI ISL 509240|B.1.1.273|South Africa|2020-07-13	0.0008326512	Africa
Africa|hCoV-19/Nigeria/ED04-CV158/2020|EPI ISL 527876|A|Nigeria|2020-03-25	Africa|hCoV-19/South Africa/KRISP-K000584/2020|EPI ISL 509240|B.1.1.273|South Africa|2020-07-13	0.0007060077	Africa
Africa|hCoV-19/Nigeria/ED06-CV159/2020|EPI ISL 527877|A|Nigeria|2020-03-25	Africa|hCoV-19/South Africa/KRISP-K000584/2020|EPI ISL 509240|B.1.1.273|South Africa|2020-07-13	0.0007292699	Africa
Africa|hCoV-19/Nigeria/ED07-CV160/2020|EPI ISL 527878|B.40|Nigeria|2020-03-31	Africa|hCoV-19/South Africa/KRISP-K000584/2020|EPI ISL 509240|B.1.1.273|South Africa|2020-07-13	0.0008070359	Africa
Africa|hCoV-19/Nigeria/ED1010-CV215/2020|EPI ISL 527879|B.1.1.229|Nigeria|2020-05-04	Africa|hCoV-19/South Africa/KRISP-K000584/2020|EPI ISL 509240|B.1.1.273|South Africa|2020-07-13	0.0003360522	Africa
Africa|hCoV-19/Nigeria/ED18-CV161/2020|EPI ISL 527880|B.1.5|Nigeria|2020-03-25	Africa|hCoV-19/South Africa/KRISP-K000584/2020|EPI ISL 509240|B.1.1.273|South Africa|2020-07-13	0.0004042202	Africa
Africa|hCoV-19/Nigeria/ED20-CV162/2020|EPI ISL 527881|B.1|Nigeria|2020-03-30	Africa|hCoV-19/South Africa/KRISP-K000584/2020|EPI ISL 509240|B.1.1.273|South Africa|2020-07-13	0.0004705633	Africa
Africa|hCoV-19/Nigeria/ED25-CV163/2020|EPI ISL 527882|B.1.5|Nigeria|2020-05-09	Africa|hCoV-19/South Africa/KRISP-K000584/2020|EPI ISL 509240|B.1.1.273|South Africa|2020-07-13	0.0004033060	Africa
Africa|hCoV-19/Nigeria/ED32-CV164/2020|EPI ISL 527883|B.1.5|Nigeria|2020-05-18	Africa|hCoV-19/South Africa/KRISP-K000584/2020|EPI ISL 509240|B.1.1.273|South Africa|2020-07-13	0.0004068563	Africa
Africa|hCoV-19/Nigeria/ED46-CV165/2020|EPI ISL 527884|B.1.1.229|Nigeria|2020-04-24	Africa|hCoV-19/South Africa/KRISP-K000584/2020|EPI ISL 509240|B.1.1.273|South Africa|2020-07-13	0.0004032978	Africa
Africa|hCoV-19/Nigeria/ED48-CV193/2020|EPI ISL 527885|B.1.5|Nigeria|2020-04-26	Africa|hCoV-19/South Africa/KRISP-K000584/2020|EPI ISL 509240|B.1.1.273|South Africa|2020-07-13	0.0003097910	Africa
Africa|hCoV-19/Nigeria/EK025-CV58/2020|EPI ISL 487098|B.1.1.71|Nigeria|2020-04-19	Africa|hCoV-19/South Africa/KRISP-K000584/2020|EPI ISL 509240|B.1.1.273|South Africa|2020-07-13	0.0004130212	Africa
Africa|hCoV-19/Nigeria/EK084-CV50/2020|EPI ISL 487105|B.1.1.71|Nigeria|2020-04-23	Africa|hCoV-19/South Africa/KRISP-K000584/2020|EPI ISL 509240|B.1.1.273|South Africa|2020-07-13	0.0004032947	Africa
Africa|hCoV-19/Nigeria/EK220-CV54/2020|EPI ISL 487102|B.1.1|Nigeria|2020-05-14	Africa|hCoV-19/South Africa/KRISP-K000584/2020|EPI ISL 509240|B.1.1.273|South Africa|2020-07-13	0.0003701213	Africa
Africa|hCoV-19/Nigeria/EK254-CV60/2020|EPI ISL 487096|B.1.1|Nigeria|2020-05-19	Africa|hCoV-19/South Africa/KRISP-K000584/2020|EPI ISL 509240|B.1.1.273|South Africa|2020-07-13	0.0003453068	Africa
Africa|hCoV-19/Nigeria/EK291-CV115/2020|EPI ISL 527887|B.1.1|Nigeria|2020-06-02	Africa|hCoV-19/South Africa/KRISP-K000584/2020|EPI ISL 509240|B.1.1.273|South Africa|2020-07-13	0.0004033220	Africa
Africa|hCoV-19/Nigeria/KW017-CV24/2020|EPI ISL 455362|B.1.255|Nigeria|2020-04-10	Africa|hCoV-19/South Africa/KRISP-K000584/2020|EPI ISL 509240|B.1.1.273|South Africa|2020-07-13	0.0005042070	Africa
Africa|hCoV-19/Nigeria/KW298-CV48/2020|EPI ISL 487107|A|Nigeria|2020-05-08	Africa|hCoV-19/South Africa/KRISP-K000584/2020|EPI ISL 509240|B.1.1.273|South Africa|2020-07-13	0.0007732816	Africa
Africa|hCoV-19/Nigeria/KW326-CV52/2020|EPI ISL 487103|B.1.1|Nigeria|2020-05-09	Africa|hCoV-19/South Africa/KRISP-K000584/2020|EPI ISL 509240|B.1.1.273|South Africa|2020-07-13	0.0003379061	Africa
Africa|hCoV-19/Nigeria/Lagos01/2020|EPI ISL 413550|B.1.1|Nigeria|2020-02-27	Africa|hCoV-19/South Africa/KRISP-K000584/2020|EPI ISL 509240|B.1.1.273|South Africa|2020-07-13	0.0003062476	Africa
Africa|hCoV-19/Nigeria/NG57752/2020|EPI ISL 462992|B.1.1|Nigeria|2020-03	Africa|hCoV-19/South Africa/KRISP-K000584/2020|EPI ISL 509240|B.1.1.273|South Africa|2020-07-13	0.0003364588	Africa
Africa|hCoV-19/Nigeria/OG007-CV22/2020|EPI ISL 455412|B.40|Nigeria|2020-03-29	Africa|hCoV-19/South Africa/KRISP-K000584/2020|EPI ISL 509240|B.1.1.273|South Africa|2020-07-13	0.0007060394	Africa
Africa|hCoV-19/Nigeria/ON191-CV49/2020|EPI ISL 487106|B.1.246|Nigeria|2020-06-30	Africa|hCoV-19/South Africa/KRISP-K000584/2020|EPI ISL 509240|B.1.1.273|South Africa|2020-07-13	0.0005742174	Africa
Africa|hCoV-19/Nigeria/ON505-CV43/2020|EPI ISL 487112|B.1.246|Nigeria|2020-05-24	Africa|hCoV-19/South Africa/KRISP-K000584/2020|EPI ISL 509240|B.1.1.273|South Africa|2020-07-13	0.0006387138	Africa
Africa|hCoV-19/Nigeria/ON507-CV44/2020|EPI ISL 487111|B.1.1.10|Nigeria|2020-05-24	Africa|hCoV-19/South Africa/KRISP-K000584/2020|EPI ISL 509240|B.1.1.273|South Africa|2020-07-13	0.0004711331	Africa
Africa|hCoV-19/Nigeria/ON595-CV121/2020|EPI ISL 527888|B.1.1.90|Nigeria|2020-06-03	Africa|hCoV-19/South Africa/KRISP-K000584/2020|EPI ISL 509240|B.1.1.273|South Africa|2020-07-13	0.0004369324	Africa
Africa|hCoV-19/Nigeria/ON705-CV153/2020|EPI ISL 527889|B.1.1.1|Nigeria|2020-06-09	Africa|hCoV-19/South Africa/KRISP-K000584/2020|EPI ISL 509240|B.1.1.273|South Africa|2020-07-13	0.0005377848	Africa
Africa|hCoV-19/Nigeria/ON752-CV144/2020|EPI ISL 527890|B.1|Nigeria|2020-06-11	Africa|hCoV-19/South Africa/KRISP-K000584/2020|EPI ISL 509240|B.1.1.273|South Africa|2020-07-13	0.0006055124	Africa
Africa|hCoV-19/Nigeria/ON920-CV152/2020|EPI ISL 527891|B.1.1.220|Nigeria|2020-06-16	Africa|hCoV-19/South Africa/KRISP-K000584/2020|EPI ISL 509240|B.1.1.273|South Africa|2020-07-13	0.0004374322	Africa
Africa|hCoV-19/Nigeria/ON969-CV145/2020|EPI ISL 527892|B.1.1|Nigeria|2020-06-17	Africa|hCoV-19/South Africa/KRISP-K000584/2020|EPI ISL 509240|B.1.1.273|South Africa|2020-07-13	0.0004369602	Africa
Africa|hCoV-19/Nigeria/OS016-CV3/2020|EPI ISL 455413|B.40|Nigeria|2020-03-27	Africa|hCoV-19/South Africa/KRISP-K000584/2020|EPI ISL 509240|B.1.1.273|South Africa|2020-07-13	0.0006743702	Africa
Africa|hCoV-19/Nigeria/OS030-CV5/2020|EPI ISL 455415|A|Nigeria|2020-03-29	Africa|hCoV-19/South Africa/KRISP-K000584/2020|EPI ISL 509240|B.1.1.273|South Africa|2020-07-13	0.0008710479	Africa
Africa|hCoV-19/Nigeria/OS055-CV8/2020|EPI ISL 455418|A|Nigeria|2020-03-29	Africa|hCoV-19/South Africa/KRISP-K000584/2020|EPI ISL 509240|B.1.1.273|South Africa|2020-07-13	0.0008630488	Africa
Africa|hCoV-19/Nigeria/OS060-CV9/2020|EPI ISL 455419|B.1|Nigeria|2020-03-29	Africa|hCoV-19/South Africa/KRISP-K000584/2020|EPI ISL 509240|B.1.1.273|South Africa|2020-07-13	0.0006102554	Africa
Africa|hCoV-19/Nigeria/OS070-CV11/2020|EPI ISL 455422|A|Nigeria|2020-03-29	Africa|hCoV-19/South Africa/KRISP-K000584/2020|EPI ISL 509240|B.1.1.273|South Africa|2020-07-13	0.0008405937	Africa
Africa|hCoV-19/Nigeria/OS085-CV14/2020|EPI ISL 455424|A|Nigeria|2020-03-29	Africa|hCoV-19/South Africa/KRISP-K000584/2020|EPI ISL 509240|B.1.1.273|South Africa|2020-07-13	0.0007396605	Africa
Africa|hCoV-19/Nigeria/OS125-CV20/2020|EPI ISL 455427|A|Nigeria|2020-03-29	Africa|hCoV-19/South Africa/KRISP-K000584/2020|EPI ISL 509240|B.1.1.273|South Africa|2020-07-13	0.0008393815	Africa
Africa|hCoV-19/Nigeria/OS294-CV42/2020|EPI ISL 487113|B.1.5|Nigeria|2020-04-23	Africa|hCoV-19/South Africa/KRISP-K000584/2020|EPI ISL 509240|B.1.1.273|South Africa|2020-07-13	0.0004705727	Africa
Africa|hCoV-19/Nigeria/OS524-CV45/2020|EPI ISL 487110|B.1.22|Nigeria|2020-05-11	Africa|hCoV-19/South Africa/KRISP-K000584/2020|EPI ISL 509240|B.1.1.273|South Africa|2020-07-13	0.0005714577	Africa
Africa|hCoV-19/Nigeria/OS589-CV46/2020|EPI ISL 487109|B.1.22|Nigeria|2020-05-29	Africa|hCoV-19/South Africa/KRISP-K000584/2020|EPI ISL 509240|B.1.1.273|South Africa|2020-07-13	0.0006052945	Africa
Africa|hCoV-19/Nigeria/OY008-CV29/2020|EPI ISL 455429|B.1|Nigeria|2020-03-27	Africa|hCoV-19/South Africa/KRISP-K000584/2020|EPI ISL 509240|B.1.1.273|South Africa|2020-07-13	0.0004705632	Africa
Africa|hCoV-19/Nigeria/OY045A-CV35/2020|EPI ISL 455431|B.40|Nigeria|2020-04-02	Africa|hCoV-19/South Africa/KRISP-K000584/2020|EPI ISL 509240|B.1.1.273|South Africa|2020-07-13	0.0006725339	Africa
Africa|hCoV-19/Nigeria/OY094-CV57/2020|EPI ISL 487099|B.1.1.102|Nigeria|2020-04-24	Africa|hCoV-19/South Africa/KRISP-K000584/2020|EPI ISL 509240|B.1.1.273|South Africa|2020-07-13	0.0003360736	Africa
Africa|hCoV-19/Nigeria/OY175-CV51/2020|EPI ISL 487104|B.1|Nigeria|2020-05-03	Africa|hCoV-19/South Africa/KRISP-K000584/2020|EPI ISL 509240|B.1.1.273|South Africa|2020-07-13	0.0005117173	Africa
Africa|hCoV-19/Nigeria/OY233-CV66/2020|EPI ISL 487091|B.1.246|Nigeria|2020-05-13	Africa|hCoV-19/South Africa/KRISP-K000584/2020|EPI ISL 509240|B.1.1.273|South Africa|2020-07-13	0.0007396579	Africa
Africa|hCoV-19/Nigeria/OY260-CV55/2020|EPI ISL 487101|B.1.265|Nigeria|2020-05-16	Africa|hCoV-19/South Africa/KRISP-K000584/2020|EPI ISL 509240|B.1.1.273|South Africa|2020-07-13	0.0006387138	Africa
Africa|hCoV-19/Nigeria/OY592-CV167/2020|EPI ISL 527898|B.1.265|Nigeria|2020-06-10	Africa|hCoV-19/South Africa/KRISP-K000584/2020|EPI ISL 509240|B.1.1.273|South Africa|2020-07-13	0.0007397002	Africa
Africa|hCoV-19/Nigeria/OY595-CV168/2020|EPI ISL 527899|B.1.265|Nigeria|2020-06-09	Africa|hCoV-19/South Africa/KRISP-K000584/2020|EPI ISL 509240|B.1.1.273|South Africa|2020-07-13	0.0007646560	Africa
Africa|hCoV-19/Nigeria/OY598-CV169/2020|EPI ISL 527900|B.1.1|Nigeria|2020-06-09	Africa|hCoV-19/South Africa/KRISP-K000584/2020|EPI ISL 509240|B.1.1.273|South Africa|2020-07-13	0.0005505280	Africa
Africa|hCoV-19/Nigeria/OY605-CV170/2020|EPI ISL 527901|B.1.1|Nigeria|2020-06-12	Africa|hCoV-19/South Africa/KRISP-K000584/2020|EPI ISL 509240|B.1.1.273|South Africa|2020-07-13	0.0005714072	Africa
Africa|hCoV-19/Nigeria/OY608-CV172/2020|EPI ISL 527903|B.1.1|Nigeria|2020-06-11	Africa|hCoV-19/South Africa/KRISP-K000584/2020|EPI ISL 509240|B.1.1.273|South Africa|2020-07-13	0.0004411168	Africa
Africa|hCoV-19/Nigeria/OY612-CV173/2020|EPI ISL 527904|B.1.1|Nigeria|2020-06-13	Africa|hCoV-19/South Africa/KRISP-K000584/2020|EPI ISL 509240|B.1.1.273|South Africa|2020-07-13	0.0004373055	Africa
Africa|hCoV-19/Nigeria/OY616-CV174/2020|EPI ISL 527905|B.1.1|Nigeria|2020-06-12	Africa|hCoV-19/South Africa/KRISP-K000584/2020|EPI ISL 509240|B.1.1.273|South Africa|2020-07-13	0.0005722541	Africa
Africa|hCoV-19/Nigeria/OY625-CV182/2020|EPI ISL 527909|B.1.1|Nigeria|2020-06-13	Africa|hCoV-19/South Africa/KRISP-K000584/2020|EPI ISL 509240|B.1.1.273|South Africa|2020-07-13	0.0004421381	Africa
Africa|hCoV-19/Nigeria/OY626-CV183/2020|EPI ISL 527910|B.1.1|Nigeria|2020-06-13	Africa|hCoV-19/South Africa/KRISP-K000584/2020|EPI ISL 509240|B.1.1.273|South Africa|2020-07-13	0.0004404753	Africa
Africa|hCoV-19/Nigeria/OY627-CV184/2020|EPI ISL 527911|B.1.1|Nigeria|2020-06-13	Africa|hCoV-19/South Africa/KRISP-K000584/2020|EPI ISL 509240|B.1.1.273|South Africa|2020-07-13	0.0003025525	Africa
Africa|hCoV-19/Nigeria/OY628-CV185/2020|EPI ISL 527912|B.1.1|Nigeria|2020-06-13	Africa|hCoV-19/South Africa/KRISP-K000584/2020|EPI ISL 509240|B.1.1.273|South Africa|2020-07-13	0.0005378189	Africa
Africa|hCoV-19/Nigeria/OY633-CV189/2020|EPI ISL 527914|B.1.1.71|Nigeria|2020-06-16	Africa|hCoV-19/South Africa/KRISP-K000584/2020|EPI ISL 509240|B.1.1.273|South Africa|2020-07-13	0.0005041732	Africa
Africa|hCoV-19/Nigeria/OY636-CV192/2020|EPI ISL 527915|B.1.1|Nigeria|2020-06-17	Africa|hCoV-19/South Africa/KRISP-K000584/2020|EPI ISL 509240|B.1.1.273|South Africa|2020-07-13	0.0004032790	Africa
Africa|hCoV-19/Senegal/003/2020|EPI ISL 418206|B.1.356|Senegal|2020-02-28	Africa|hCoV-19/South Africa/KRISP-K000584/2020|EPI ISL 509240|B.1.1.273|South Africa|2020-07-13	0.0005054420	Africa
Africa|hCoV-19/Senegal/016/2020|EPI ISL 418207|B.1.356|Senegal|2020-03-02	Africa|hCoV-19/South Africa/KRISP-K000584/2020|EPI ISL 509240|B.1.1.273|South Africa|2020-07-13	0.0005041851	Africa
Africa|hCoV-19/Senegal/020/2020|EPI ISL 418208|B.1.356|Senegal|2020-03-04	Africa|hCoV-19/South Africa/KRISP-K000584/2020|EPI ISL 509240|B.1.1.273|South Africa|2020-07-13	0.0005055954	Africa
Africa|hCoV-19/Senegal/026/2020|EPI ISL 418209|B.1.356|Senegal|2020-03-03	Africa|hCoV-19/South Africa/KRISP-K000584/2020|EPI ISL 509240|B.1.1.273|South Africa|2020-07-13	0.0005378083	Africa
Africa|hCoV-19/Senegal/073/2020|EPI ISL 418210|B.1|Senegal|2020-03-10	Africa|hCoV-19/South Africa/KRISP-K000584/2020|EPI ISL 509240|B.1.1.273|South Africa|2020-07-13	0.0004033236	Africa
Africa|hCoV-19/Senegal/082/2020|EPI ISL 418211|B.1|Senegal|2020-03-11	Africa|hCoV-19/South Africa/KRISP-K000584/2020|EPI ISL 509240|B.1.1.273|South Africa|2020-07-13	0.0004035134	Africa
Africa|hCoV-19/Senegal/087/2020|EPI ISL 418212|B.1|Senegal|2020-03-11	Africa|hCoV-19/South Africa/KRISP-K000584/2020|EPI ISL 509240|B.1.1.273|South Africa|2020-07-13	0.0004045335	Africa
Africa|hCoV-19/Senegal/094/2020|EPI ISL 418213|B.1|Senegal|2020-03-12	Africa|hCoV-19/South Africa/KRISP-K000584/2020|EPI ISL 509240|B.1.1.273|South Africa|2020-07-13	0.0004373543	Africa
Africa|hCoV-19/Senegal/102/2020|EPI ISL 418214|B.1|Senegal|2020-03-12	Africa|hCoV-19/South Africa/KRISP-K000584/2020|EPI ISL 509240|B.1.1.273|South Africa|2020-07-13	0.0004188190	Africa
Africa|hCoV-19/Senegal/119/2020|EPI ISL 418215|B.1|Senegal|2020-03-12	Africa|hCoV-19/South Africa/KRISP-K000584/2020|EPI ISL 509240|B.1.1.273|South Africa|2020-07-13	0.0004742221	Africa
Africa|hCoV-19/Senegal/1351/2020|EPI ISL 480556|B.6|Senegal|2020-03-28	Africa|hCoV-19/South Africa/KRISP-K000584/2020|EPI ISL 509240|B.1.1.273|South Africa|2020-07-13	0.0006739002	Africa
Africa|hCoV-19/Senegal/136/2020|EPI ISL 418216|A.2|Senegal|2020-03-13	Africa|hCoV-19/South Africa/KRISP-K000584/2020|EPI ISL 509240|B.1.1.273|South Africa|2020-07-13	0.0007732789	Africa
Africa|hCoV-19/Senegal/139/2020|EPI ISL 418217|B.1|Senegal|2020-03-13	Africa|hCoV-19/South Africa/KRISP-K000584/2020|EPI ISL 509240|B.1.1.273|South Africa|2020-07-13	0.0004397267	Africa
Africa|hCoV-19/Senegal/1683/2020|EPI ISL 480783|B.1|Senegal|2020-03-31	Africa|hCoV-19/South Africa/KRISP-K000584/2020|EPI ISL 509240|B.1.1.273|South Africa|2020-07-13	0.0004379686	Africa
Africa|hCoV-19/Senegal/1749/2020|EPI ISL 480787|B.1|Senegal|2020-03-31	Africa|hCoV-19/South Africa/KRISP-K000584/2020|EPI ISL 509240|B.1.1.273|South Africa|2020-07-13	0.0004388896	Africa
Africa|hCoV-19/Senegal/1966/2020|EPI ISL 480789|A.11|Senegal|2020-04-01	Africa|hCoV-19/South Africa/KRISP-K000584/2020|EPI ISL 509240|B.1.1.273|South Africa|2020-07-13	0.0007399619	Africa
Africa|hCoV-19/Senegal/2840/2020|EPI ISL 481220|B.1|Senegal|2020-04-06	Africa|hCoV-19/South Africa/KRISP-K000584/2020|EPI ISL 509240|B.1.1.273|South Africa|2020-07-13	0.0006571315	Africa
Africa|hCoV-19/Senegal/2865/2020|EPI ISL 481234|B.1|Senegal|2020-04-07	Africa|hCoV-19/South Africa/KRISP-K000584/2020|EPI ISL 509240|B.1.1.273|South Africa|2020-07-13	0.0006511888	Africa
Africa|hCoV-19/Senegal/306/2020|EPI ISL 420069|B.3|Senegal|2020-03-17	Africa|hCoV-19/South Africa/KRISP-K000584/2020|EPI ISL 509240|B.1.1.273|South Africa|2020-07-13	0.0005714482	Africa
Africa|hCoV-19/Senegal/315/2020|EPI ISL 420070|B.1|Senegal|2020-03-17	Africa|hCoV-19/South Africa/KRISP-K000584/2020|EPI ISL 509240|B.1.1.273|South Africa|2020-07-13	0.0004705427	Africa
Africa|hCoV-19/Senegal/328/2020|EPI ISL 420071|B.1|Senegal|2020-03-17	Africa|hCoV-19/South Africa/KRISP-K000584/2020|EPI ISL 509240|B.1.1.273|South Africa|2020-07-13	0.0007205600	Africa
Africa|hCoV-19/Senegal/3331/2020|EPI ISL 481235|B.1.5|Senegal|2020-04-09	Africa|hCoV-19/South Africa/KRISP-K000584/2020|EPI ISL 509240|B.1.1.273|South Africa|2020-07-13	0.0004036180	Africa
Africa|hCoV-19/Senegal/370/2020|EPI ISL 420072|B.1|Senegal|2020-03-18	Africa|hCoV-19/South Africa/KRISP-K000584/2020|EPI ISL 509240|B.1.1.273|South Africa|2020-07-13	0.0005054810	Africa
Africa|hCoV-19/Senegal/382/2020|EPI ISL 420073|B.1|Senegal|2020-03-19	Africa|hCoV-19/South Africa/KRISP-K000584/2020|EPI ISL 509240|B.1.1.273|South Africa|2020-07-13	0.0005042289	Africa
Africa|hCoV-19/Senegal/45436/2020|EPI ISL 498238|B.1.1|Senegal|2020-05-27	Africa|hCoV-19/South Africa/KRISP-K000584/2020|EPI ISL 509240|B.1.1.273|South Africa|2020-07-13	0.0003698126	Africa
Africa|hCoV-19/Senegal/45557/2020|EPI ISL 498239|B.1.1|Senegal|2020-05-27	Africa|hCoV-19/South Africa/KRISP-K000584/2020|EPI ISL 509240|B.1.1.273|South Africa|2020-07-13	0.0004741643	Africa
Africa|hCoV-19/Senegal/52357/2020|EPI ISL 498240|B.1.5.12|Senegal|2020-06-03	Africa|hCoV-19/South Africa/KRISP-K000584/2020|EPI ISL 509240|B.1.1.273|South Africa|2020-07-13	0.0007074492	Africa
Africa|hCoV-19/Senegal/52907/2020|EPI ISL 498241|B.1.5.12|Senegal|2020-06-05	Africa|hCoV-19/South Africa/KRISP-K000584/2020|EPI ISL 509240|B.1.1.273|South Africa|2020-07-13	0.0009037634	Africa
Africa|hCoV-19/Senegal/55499/2020|EPI ISL 498242|B.1.5|Senegal|2020-06-07	Africa|hCoV-19/South Africa/KRISP-K000584/2020|EPI ISL 509240|B.1.1.273|South Africa|2020-07-13	0.0005050962	Africa
Africa|hCoV-19/Senegal/55703/2020|EPI ISL 477148|B.1.356|Senegal|2020-06-07	Africa|hCoV-19/South Africa/KRISP-K000584/2020|EPI ISL 509240|B.1.1.273|South Africa|2020-07-13	0.0006264270	Africa
Africa|hCoV-19/Senegal/55728/2020|EPI ISL 477150|B.1.5.12|Senegal|2020-06-07	Africa|hCoV-19/South Africa/KRISP-K000584/2020|EPI ISL 509240|B.1.1.273|South Africa|2020-07-13	0.0005763914	Africa
Africa|hCoV-19/Senegal/55738/2020|EPI ISL 477141|B.1.5.12|Senegal|2020-06-07	Africa|hCoV-19/South Africa/KRISP-K000584/2020|EPI ISL 509240|B.1.1.273|South Africa|2020-07-13	0.0007267987	Africa
Africa|hCoV-19/Senegal/55752/2020|EPI ISL 477149|B.1.5.12|Senegal|2020-06-07	Africa|hCoV-19/South Africa/KRISP-K000584/2020|EPI ISL 509240|B.1.1.273|South Africa|2020-07-13	0.0005462417	Africa
Africa|hCoV-19/Senegal/57065/2020|EPI ISL 476148|B.1.1.44|Senegal|2020-06-09	Africa|hCoV-19/South Africa/KRISP-K000584/2020|EPI ISL 509240|B.1.1.273|South Africa|2020-07-13	0.0004377605	Africa
Africa|hCoV-19/Senegal/5718/2020|EPI ISL 481236|B.1|Senegal|2020-04-18	Africa|hCoV-19/South Africa/KRISP-K000584/2020|EPI ISL 509240|B.1.1.273|South Africa|2020-07-13	0.0005067688	Africa
Africa|hCoV-19/Senegal/57273/2020|EPI ISL 498243|B.1.5.12|Senegal|2020-06-07	Africa|hCoV-19/South Africa/KRISP-K000584/2020|EPI ISL 509240|B.1.1.273|South Africa|2020-07-13	0.0005714656	Africa
Africa|hCoV-19/Senegal/57476/2020|EPI ISL 476149|B.1.5.12|Senegal|2020-06-06	Africa|hCoV-19/South Africa/KRISP-K000584/2020|EPI ISL 509240|B.1.1.273|South Africa|2020-07-13	0.0007100109	Africa
Africa|hCoV-19/Senegal/57503/2020|EPI ISL 498244|B.1.5.12|Senegal|2020-06-09	Africa|hCoV-19/South Africa/KRISP-K000584/2020|EPI ISL 509240|B.1.1.273|South Africa|2020-07-13	0.0007072820	Africa
Africa|hCoV-19/Senegal/57540/2020|EPI ISL 476491|B.1.5.12|Senegal|2020-06-09	Africa|hCoV-19/South Africa/KRISP-K000584/2020|EPI ISL 509240|B.1.1.273|South Africa|2020-07-13	0.0007817477	Africa
Africa|hCoV-19/Senegal/5766/2020|EPI ISL 481237|B.1.5.12|Senegal|2020-04-17	Africa|hCoV-19/South Africa/KRISP-K000584/2020|EPI ISL 509240|B.1.1.273|South Africa|2020-07-13	0.0005714712	Africa
Africa|hCoV-19/Senegal/5770/2020|EPI ISL 481238|B.1|Senegal|2020-04-17	Africa|hCoV-19/South Africa/KRISP-K000584/2020|EPI ISL 509240|B.1.1.273|South Africa|2020-07-13	0.0004888426	Africa
Africa|hCoV-19/Senegal/5785/2020|EPI ISL 481239|B.1.5.12|Senegal|2020-04-17	Africa|hCoV-19/South Africa/KRISP-K000584/2020|EPI ISL 509240|B.1.1.273|South Africa|2020-07-13	0.0005380019	Africa
Africa|hCoV-19/Senegal/5971/2020|EPI ISL 481240|B.1.5|Senegal|2020-04-18	Africa|hCoV-19/South Africa/KRISP-K000584/2020|EPI ISL 509240|B.1.1.273|South Africa|2020-07-13	0.0004736466	Africa
Africa|hCoV-19/Senegal/5986/2020|EPI ISL 481243|B.1|Senegal|2020-04-18	Africa|hCoV-19/South Africa/KRISP-K000584/2020|EPI ISL 509240|B.1.1.273|South Africa|2020-07-13	0.0005379839	Africa
Africa|hCoV-19/Senegal/600/2020|EPI ISL 420074|B.1.5|Senegal|2020-03-20	Africa|hCoV-19/South Africa/KRISP-K000584/2020|EPI ISL 509240|B.1.1.273|South Africa|2020-07-13	0.0004369443	Africa
Africa|hCoV-19/Senegal/611/2020|EPI ISL 420076|B.1|Senegal|2020-03-20	Africa|hCoV-19/South Africa/KRISP-K000584/2020|EPI ISL 509240|B.1.1.273|South Africa|2020-07-13	0.0004705837	Africa
Africa|hCoV-19/Senegal/618/2020|EPI ISL 420077|A|Senegal|2020-03-20	Africa|hCoV-19/South Africa/KRISP-K000584/2020|EPI ISL 509240|B.1.1.273|South Africa|2020-07-13	0.0007059946	Africa
Africa|hCoV-19/Senegal/620/2020|EPI ISL 420078|A.11|Senegal|2020-03-20	Africa|hCoV-19/South Africa/KRISP-K000584/2020|EPI ISL 509240|B.1.1.273|South Africa|2020-07-13	0.0007076357	Africa
Africa|hCoV-19/Senegal/62365/2020|EPI ISL 476492|B.1.5.12|Senegal|2020-06-10	Africa|hCoV-19/South Africa/KRISP-K000584/2020|EPI ISL 509240|B.1.1.273|South Africa|2020-07-13	0.0005378336	Africa
Africa|hCoV-19/Senegal/62368/2020|EPI ISL 476493|B.1.1|Senegal|2020-06-10	Africa|hCoV-19/South Africa/KRISP-K000584/2020|EPI ISL 509240|B.1.1.273|South Africa|2020-07-13	0.0003024338	Africa
Africa|hCoV-19/Senegal/62431/2020|EPI ISL 498247|B.1.5.12|Senegal|2020-06-10	Africa|hCoV-19/South Africa/KRISP-K000584/2020|EPI ISL 509240|B.1.1.273|South Africa|2020-07-13	0.0005459061	Africa
Africa|hCoV-19/Senegal/62872/2020|EPI ISL 476494|B.1.5.12|Senegal|2020-06-11	Africa|hCoV-19/South Africa/KRISP-K000584/2020|EPI ISL 509240|B.1.1.273|South Africa|2020-07-13	0.0004715726	Africa
Africa|hCoV-19/Senegal/62874/2020|EPI ISL 476495|B.1.5.12|Senegal|2020-06-11	Africa|hCoV-19/South Africa/KRISP-K000584/2020|EPI ISL 509240|B.1.1.273|South Africa|2020-07-13	0.0006068882	Africa
Africa|hCoV-19/Senegal/63263/2020|EPI ISL 498249|B.1.5.12|Senegal|2020-06-11	Africa|hCoV-19/South Africa/KRISP-K000584/2020|EPI ISL 509240|B.1.1.273|South Africa|2020-07-13	0.0005408069	Africa
Africa|hCoV-19/Senegal/63728/2020|EPI ISL 476497|B.1.356|Senegal|2020-06-12	Africa|hCoV-19/South Africa/KRISP-K000584/2020|EPI ISL 509240|B.1.1.273|South Africa|2020-07-13	0.0006147898	Africa
Africa|hCoV-19/Senegal/63742/2020|EPI ISL 476514|B.1.5.12|Senegal|2020-06-12	Africa|hCoV-19/South Africa/KRISP-K000584/2020|EPI ISL 509240|B.1.1.273|South Africa|2020-07-13	0.0005714707	Africa
Africa|hCoV-19/Senegal/640/2020|EPI ISL 420079|B.1|Senegal|2020-03-20	Africa|hCoV-19/South Africa/KRISP-K000584/2020|EPI ISL 509240|B.1.1.273|South Africa|2020-07-13	0.0007246218	Africa
Africa|hCoV-19/Senegal/64033/2020|EPI ISL 485715|B.1.5|Senegal|2020-06-12	Africa|hCoV-19/South Africa/KRISP-K000584/2020|EPI ISL 509240|B.1.1.273|South Africa|2020-07-13	0.0005378335	Africa
Africa|hCoV-19/Senegal/64076/2020|EPI ISL 485716|B.1|Senegal|2020-06-12	Africa|hCoV-19/South Africa/KRISP-K000584/2020|EPI ISL 509240|B.1.1.273|South Africa|2020-07-13	0.0008070728	Africa
Africa|hCoV-19/Senegal/64096/2020|EPI ISL 485717|B.1.5.12|Senegal|2020-06-12	Africa|hCoV-19/South Africa/KRISP-K000584/2020|EPI ISL 509240|B.1.1.273|South Africa|2020-07-13	0.0005757202	Africa
Africa|hCoV-19/Senegal/64101/2020|EPI ISL 476516|B.1.5.12|Senegal|2020-06-12	Africa|hCoV-19/South Africa/KRISP-K000584/2020|EPI ISL 509240|B.1.1.273|South Africa|2020-07-13	0.0005736110	Africa
Africa|hCoV-19/Senegal/64163/2020|EPI ISL 477159|B.1.5.12|Senegal|2020-06-12	Africa|hCoV-19/South Africa/KRISP-K000584/2020|EPI ISL 509240|B.1.1.273|South Africa|2020-07-13	0.0007577005	Africa
Africa|hCoV-19/Senegal/64166/2020|EPI ISL 476558|B.1.5.12|Senegal|2020-06-12	Africa|hCoV-19/South Africa/KRISP-K000584/2020|EPI ISL 509240|B.1.1.273|South Africa|2020-07-13	0.0007426456	Africa
Africa|hCoV-19/Senegal/6427/2020|EPI ISL 486873|B.1.5|Senegal|2020-04-20	Africa|hCoV-19/South Africa/KRISP-K000584/2020|EPI ISL 509240|B.1.1.273|South Africa|2020-07-13	0.0004378211	Africa
Africa|hCoV-19/Senegal/6430/2020|EPI ISL 486872|B.1.1|Senegal|2020-04-11	Africa|hCoV-19/South Africa/KRISP-K000584/2020|EPI ISL 509240|B.1.1.273|South Africa|2020-07-13	0.0003034563	Africa
Africa|hCoV-19/Senegal/64709/2020|EPI ISL 476560|B.1.5.12|Senegal|2020-06-13	Africa|hCoV-19/South Africa/KRISP-K000584/2020|EPI ISL 509240|B.1.1.273|South Africa|2020-07-13	0.0010799955	Africa
Africa|hCoV-19/Senegal/64716/2020|EPI ISL 498250|B.1.5.12|Senegal|2020-06-13	Africa|hCoV-19/South Africa/KRISP-K000584/2020|EPI ISL 509240|B.1.1.273|South Africa|2020-07-13	0.0005394960	Africa
Africa|hCoV-19/Senegal/64729/2020|EPI ISL 477155|B.1.1.44|Senegal|2020-06-11	Africa|hCoV-19/South Africa/KRISP-K000584/2020|EPI ISL 509240|B.1.1.273|South Africa|2020-07-13	0.0005068574	Africa
Africa|hCoV-19/Senegal/64763/2020|EPI ISL 476562|B.1.292|Senegal|2020-06-13	Africa|hCoV-19/South Africa/KRISP-K000584/2020|EPI ISL 509240|B.1.1.273|South Africa|2020-07-13	0.0005378550	Africa
Africa|hCoV-19/Senegal/64766/2020|EPI ISL 476564|B.1.5.12|Senegal|2020-06-13	Africa|hCoV-19/South Africa/KRISP-K000584/2020|EPI ISL 509240|B.1.1.273|South Africa|2020-07-13	0.0006050466	Africa
Africa|hCoV-19/Senegal/64771/2020|EPI ISL 482874|B.1.1.44|Senegal|2020-06-13	Africa|hCoV-19/South Africa/KRISP-K000584/2020|EPI ISL 509240|B.1.1.273|South Africa|2020-07-13	0.0005042341	Africa
Africa|hCoV-19/Senegal/64772/2020|EPI ISL 477154|B.1.5.12|Senegal|2020-06-13	Africa|hCoV-19/South Africa/KRISP-K000584/2020|EPI ISL 509240|B.1.1.273|South Africa|2020-07-13	0.0006925242	Africa
Africa|hCoV-19/Senegal/6481/2020|EPI ISL 486871|B.1.5|Senegal|2020-04-21	Africa|hCoV-19/South Africa/KRISP-K000584/2020|EPI ISL 509240|B.1.1.273|South Africa|2020-07-13	0.0004046521	Africa
Africa|hCoV-19/Senegal/64916/2020|EPI ISL 477156|B.1.5.12|Senegal|2020-06-13	Africa|hCoV-19/South Africa/KRISP-K000584/2020|EPI ISL 509240|B.1.1.273|South Africa|2020-07-13	0.0005743632	Africa
Africa|hCoV-19/Senegal/64932/2020|EPI ISL 476569|B.1.1.44|Senegal|2020-06-13	Africa|hCoV-19/South Africa/KRISP-K000584/2020|EPI ISL 509240|B.1.1.273|South Africa|2020-07-13	0.0003697556	Africa
Africa|hCoV-19/Senegal/64969/2020|EPI ISL 476570|B.1.5.12|Senegal|2020-06-13	Africa|hCoV-19/South Africa/KRISP-K000584/2020|EPI ISL 509240|B.1.1.273|South Africa|2020-07-13	0.0008329063	Africa
Africa|hCoV-19/Senegal/65030/2020|EPI ISL 476572|B.1.5.12|Senegal|2020-06-14	Africa|hCoV-19/South Africa/KRISP-K000584/2020|EPI ISL 509240|B.1.1.273|South Africa|2020-07-13	0.0005377973	Africa
Africa|hCoV-19/Senegal/65052/2020|EPI ISL 476574|B.1.5|Senegal|2020-06-13	Africa|hCoV-19/South Africa/KRISP-K000584/2020|EPI ISL 509240|B.1.1.273|South Africa|2020-07-13	0.0005066145	Africa
Africa|hCoV-19/Senegal/65428/2020|EPI ISL 485712|B.1.5.12|Senegal|2020-06-14	Africa|hCoV-19/South Africa/KRISP-K000584/2020|EPI ISL 509240|B.1.1.273|South Africa|2020-07-13	0.0007430619	Africa
Africa|hCoV-19/Senegal/65481/2020|EPI ISL 477151|B.1.1|Senegal|2020-06-14	Africa|hCoV-19/South Africa/KRISP-K000584/2020|EPI ISL 509240|B.1.1.273|South Africa|2020-07-13	0.0004479925	Africa
Africa|hCoV-19/Senegal/65548/2020|EPI ISL 477153|B.1.5.12|Senegal|2020-06-14	Africa|hCoV-19/South Africa/KRISP-K000584/2020|EPI ISL 509240|B.1.1.273|South Africa|2020-07-13	0.0006943822	Africa
Africa|hCoV-19/Senegal/65601/2020|EPI ISL 485713|B.1.5.12|Senegal|2020-06-14	Africa|hCoV-19/South Africa/KRISP-K000584/2020|EPI ISL 509240|B.1.1.273|South Africa|2020-07-13	0.0005378099	Africa
Africa|hCoV-19/Senegal/659/2020|EPI ISL 480554|B.1|Senegal|2020-03-21	Africa|hCoV-19/South Africa/KRISP-K000584/2020|EPI ISL 509240|B.1.1.273|South Africa|2020-07-13	0.0005055392	Africa
Africa|hCoV-19/Senegal/6597/2020|EPI ISL 486870|B.1.356|Senegal|2020-04-23	Africa|hCoV-19/South Africa/KRISP-K000584/2020|EPI ISL 509240|B.1.1.273|South Africa|2020-07-13	0.0005378083	Africa
Africa|hCoV-19/Senegal/6619/2020|EPI ISL 498230|B.1|Senegal|2020-04-21	Africa|hCoV-19/South Africa/KRISP-K000584/2020|EPI ISL 509240|B.1.1.273|South Africa|2020-07-13	0.0005041750	Africa
Africa|hCoV-19/Senegal/6626/2020|EPI ISL 498229|B.1|Senegal|2020-04-21	Africa|hCoV-19/South Africa/KRISP-K000584/2020|EPI ISL 509240|B.1.1.273|South Africa|2020-07-13	0.0005380922	Africa
Africa|hCoV-19/Senegal/66298/2020|EPI ISL 485708|B.1.5.12|Senegal|2020-06-15	Africa|hCoV-19/South Africa/KRISP-K000584/2020|EPI ISL 509240|B.1.1.273|South Africa|2020-07-13	0.0007397571	Africa
Africa|hCoV-19/Senegal/66443/2020|EPI ISL 485711|B.1.1|Senegal|2020-06-15	Africa|hCoV-19/South Africa/KRISP-K000584/2020|EPI ISL 509240|B.1.1.273|South Africa|2020-07-13	0.0005440462	Africa
Africa|hCoV-19/Senegal/66458/2020|EPI ISL 485710|B.1.1|Senegal|2020-06-15	Africa|hCoV-19/South Africa/KRISP-K000584/2020|EPI ISL 509240|B.1.1.273|South Africa|2020-07-13	0.0003360588	Africa
Africa|hCoV-19/Senegal/6751/2020|EPI ISL 486859|B.1.1|Senegal|2020-04-21	Africa|hCoV-19/South Africa/KRISP-K000584/2020|EPI ISL 509240|B.1.1.273|South Africa|2020-07-13	0.0004081736	Africa
Africa|hCoV-19/Senegal/6762/2020|EPI ISL 486869|B.1.5.12|Senegal|2020-04-21	Africa|hCoV-19/South Africa/KRISP-K000584/2020|EPI ISL 509240|B.1.1.273|South Africa|2020-07-13	0.0007350413	Africa
Africa|hCoV-19/Senegal/68303/2020|EPI ISL 477143|B.1.5.12|Senegal|2020-06-17	Africa|hCoV-19/South Africa/KRISP-K000584/2020|EPI ISL 509240|B.1.1.273|South Africa|2020-07-13	0.0005759682	Africa
Africa|hCoV-19/Senegal/68349/2020|EPI ISL 485635|B.1.5.12|Senegal|2020-06-18	Africa|hCoV-19/South Africa/KRISP-K000584/2020|EPI ISL 509240|B.1.1.273|South Africa|2020-07-13	0.0006723170	Africa
Africa|hCoV-19/Senegal/6837/2020|EPI ISL 486868|B.1.272|Senegal|2020-04-21	Africa|hCoV-19/South Africa/KRISP-K000584/2020|EPI ISL 509240|B.1.1.273|South Africa|2020-07-13	0.0006110945	Africa
Africa|hCoV-19/Senegal/6839/2020|EPI ISL 486867|B.1|Senegal|2020-04-23	Africa|hCoV-19/South Africa/KRISP-K000584/2020|EPI ISL 509240|B.1.1.273|South Africa|2020-07-13	0.0005406901	Africa
Africa|hCoV-19/Senegal/68458/2020|EPI ISL 482878|B.1.1|Senegal|2020-06-18	Africa|hCoV-19/South Africa/KRISP-K000584/2020|EPI ISL 509240|B.1.1.273|South Africa|2020-07-13	0.0003360589	Africa
Africa|hCoV-19/Senegal/6847/2020|EPI ISL 486865|B.1.272|Senegal|2020-04-02	Africa|hCoV-19/South Africa/KRISP-K000584/2020|EPI ISL 509240|B.1.1.273|South Africa|2020-07-13	0.0005714577	Africa
Africa|hCoV-19/Senegal/68488/2020|EPI ISL 482877|B.1.356|Senegal|2020-06-17	Africa|hCoV-19/South Africa/KRISP-K000584/2020|EPI ISL 509240|B.1.1.273|South Africa|2020-07-13	0.0006723146	Africa
Africa|hCoV-19/Senegal/68525/2020|EPI ISL 477142|B.1.1|Senegal|2020-06-17	Africa|hCoV-19/South Africa/KRISP-K000584/2020|EPI ISL 509240|B.1.1.273|South Africa|2020-07-13	0.0005521252	Africa
Africa|hCoV-19/Senegal/68548/2020|EPI ISL 482876|B.1.5.12|Senegal|2020-06-17	Africa|hCoV-19/South Africa/KRISP-K000584/2020|EPI ISL 509240|B.1.1.273|South Africa|2020-07-13	0.0005447709	Africa
Africa|hCoV-19/Senegal/68550/2020|EPI ISL 482875|B.1.5.12|Senegal|2020-06-16	Africa|hCoV-19/South Africa/KRISP-K000584/2020|EPI ISL 509240|B.1.1.273|South Africa|2020-07-13	0.0005387027	Africa
Africa|hCoV-19/Senegal/6914/2020|EPI ISL 498237|B.1.5|Senegal|2020-04-24	Africa|hCoV-19/South Africa/KRISP-K000584/2020|EPI ISL 509240|B.1.1.273|South Africa|2020-07-13	0.0005836784	Africa
Africa|hCoV-19/Senegal/6934/2020|EPI ISL 498235|B.1.5.12|Senegal|2020-04-22	Africa|hCoV-19/South Africa/KRISP-K000584/2020|EPI ISL 509240|B.1.1.273|South Africa|2020-07-13	0.0006764879	Africa
Africa|hCoV-19/Senegal/70339/2020|EPI ISL 477146|B.1.5.12|Senegal|2020-06-20	Africa|hCoV-19/South Africa/KRISP-K000584/2020|EPI ISL 509240|B.1.1.273|South Africa|2020-07-13	0.0006181978	Africa
Africa|hCoV-19/Senegal/70427/2020|EPI ISL 477144|B.1.5.12|Senegal|2020-06-20	Africa|hCoV-19/South Africa/KRISP-K000584/2020|EPI ISL 509240|B.1.1.273|South Africa|2020-07-13	0.0006196594	Africa
Africa|hCoV-19/Senegal/70440/2020|EPI ISL 477145|B.1.5.12|Senegal|2020-06-19	Africa|hCoV-19/South Africa/KRISP-K000584/2020|EPI ISL 509240|B.1.1.273|South Africa|2020-07-13	0.0006900491	Africa
Africa|hCoV-19/Senegal/83493/2020|EPI ISL 498252|B.1.1.44|Senegal|2020-07-09	Africa|hCoV-19/South Africa/KRISP-K000584/2020|EPI ISL 509240|B.1.1.273|South Africa|2020-07-13	0.0006209583	Africa
Africa|hCoV-19/Senegal/9068/2020|EPI ISL 498236|B.1.356|Senegal|2020-04-24	Africa|hCoV-19/South Africa/KRISP-K000584/2020|EPI ISL 509240|B.1.1.273|South Africa|2020-07-13	0.0005383147	Africa
Africa|hCoV-19/Senegal/9250/2020|EPI ISL 486866|B.1.1|Senegal|2020-04-22	Africa|hCoV-19/South Africa/KRISP-K000584/2020|EPI ISL 509240|B.1.1.273|South Africa|2020-07-13	0.0005378082	Africa
Africa|hCoV-19/Senegal/9256/2020|EPI ISL 486864|B.1.1|Senegal|2020-04-23	Africa|hCoV-19/South Africa/KRISP-K000584/2020|EPI ISL 509240|B.1.1.273|South Africa|2020-07-13	0.0005433097	Africa
Africa|hCoV-19/Senegal/9369/2020|EPI ISL 486863|B.1.5|Senegal|2020-04-25	Africa|hCoV-19/South Africa/KRISP-K000584/2020|EPI ISL 509240|B.1.1.273|South Africa|2020-07-13	0.0004033061	Africa
Africa|hCoV-19/Senegal/9392/2020|EPI ISL 486862|B.1.1|Senegal|2020-04-25	Africa|hCoV-19/South Africa/KRISP-K000584/2020|EPI ISL 509240|B.1.1.273|South Africa|2020-07-13	0.0004389577	Africa
Africa|hCoV-19/Senegal/9439/2020|EPI ISL 486861|B.1.1.44|Senegal|2020-04-25	Africa|hCoV-19/South Africa/KRISP-K000584/2020|EPI ISL 509240|B.1.1.273|South Africa|2020-07-13	0.0003361267	Africa
Africa|hCoV-19/Senegal/9615/2020|EPI ISL 486860|B.1.5.12|Senegal|2020-04-25	Africa|hCoV-19/South Africa/KRISP-K000584/2020|EPI ISL 509240|B.1.1.273|South Africa|2020-07-13	0.0005041750	Africa
Africa|hCoV-19/Senegal/9819/2020|EPI ISL 498233|B.1|Senegal|2020-04-25	Africa|hCoV-19/South Africa/KRISP-K000584/2020|EPI ISL 509240|B.1.1.273|South Africa|2020-07-13	0.0006159827	Africa
Africa|hCoV-19/Senegal/9821/2020|EPI ISL 498232|B.1.356|Senegal|2020-04-25	Africa|hCoV-19/South Africa/KRISP-K000584/2020|EPI ISL 509240|B.1.1.273|South Africa|2020-07-13	0.0005440740	Africa
Africa|hCoV-19/Senegal/9838/2020|EPI ISL 498231|B.1.272|Senegal|2020-04-25	Africa|hCoV-19/South Africa/KRISP-K000584/2020|EPI ISL 509240|B.1.1.273|South Africa|2020-07-13	0.0006442722	Africa
Africa|hCoV-19/Sierra Leone/KGH-G-8548/2020|EPI ISL 512811|B.1|Sierra Leone|2020-03-30	Africa|hCoV-19/South Africa/KRISP-K000584/2020|EPI ISL 509240|B.1.1.273|South Africa|2020-07-13	0.0005042289	Africa
Africa|hCoV-19/Sierra Leone/KGH-G-8549/2020|EPI ISL 512812|B.1.1|Sierra Leone|2020-03-31	Africa|hCoV-19/South Africa/KRISP-K000584/2020|EPI ISL 509240|B.1.1.273|South Africa|2020-07-13	0.0002688246	Africa
Africa|hCoV-19/Sierra Leone/KGH-G-8603/2020|EPI ISL 512813|B.1|Sierra Leone|2020-04-23	Africa|hCoV-19/South Africa/KRISP-K000584/2020|EPI ISL 509240|B.1.1.273|South Africa|2020-07-13	0.0005044274	Africa
Africa|hCoV-19/Sierra Leone/KGH-G-8604/2020|EPI ISL 512814|B.6|Sierra Leone|2020-04-03	Africa|hCoV-19/South Africa/KRISP-K000584/2020|EPI ISL 509240|B.1.1.273|South Africa|2020-07-13	0.0006723597	Africa
Africa|hCoV-19/Sierra Leone/KGH-G-8607/2020|EPI ISL 512815|B.1.1|Sierra Leone|2020-04-03	Africa|hCoV-19/South Africa/KRISP-K000584/2020|EPI ISL 509240|B.1.1.273|South Africa|2020-07-13	0.0003025629	Africa
Africa|hCoV-19/Sierra Leone/KGH-G-8625/2020|EPI ISL 512816|A.12|Sierra Leone|2020-04-10	Africa|hCoV-19/South Africa/KRISP-K000584/2020|EPI ISL 509240|B.1.1.273|South Africa|2020-07-13	0.0009752760	Africa
Africa|hCoV-19/Sierra Leone/KGH-G-8626/2020|EPI ISL 512817|A.12|Sierra Leone|2020-04-10	Africa|hCoV-19/South Africa/KRISP-K000584/2020|EPI ISL 509240|B.1.1.273|South Africa|2020-07-13	0.0008742562	Africa
Africa|hCoV-19/Sierra Leone/KGH-G-8627/2020|EPI ISL 512818|B.1.5|Sierra Leone|2020-04-08	Africa|hCoV-19/South Africa/KRISP-K000584/2020|EPI ISL 509240|B.1.1.273|South Africa|2020-07-13	0.0004369530	Africa
Africa|hCoV-19/Sierra Leone/KGH-G-8668/2020|EPI ISL 512819|A.12|Sierra Leone|2020-04-11	Africa|hCoV-19/South Africa/KRISP-K000584/2020|EPI ISL 509240|B.1.1.273|South Africa|2020-07-13	0.0008621486	Africa
Africa|hCoV-19/Sierra Leone/KGH-G-8669/2020|EPI ISL 512820|A.12|Sierra Leone|2020-04-14	Africa|hCoV-19/South Africa/KRISP-K000584/2020|EPI ISL 509240|B.1.1.273|South Africa|2020-07-13	0.0009079389	Africa
Africa|hCoV-19/South Africa/KRISP-0001/2020|EPI ISL 467431|B|South Africa|2020-03-23	Africa|hCoV-19/South Africa/KRISP-K000584/2020|EPI ISL 509240|B.1.1.273|South Africa|2020-07-13	0.0005052787	Africa
Africa|hCoV-19/South Africa/KRISP-0016/2020|EPI ISL 467432|B.1.106|South Africa|2020-03-28	Africa|hCoV-19/South Africa/KRISP-K000584/2020|EPI ISL 509240|B.1.1.273|South Africa|2020-07-13	0.0004033196	Africa
Africa|hCoV-19/South Africa/KRISP-0017/2020|EPI ISL 467433|B.1.5|South Africa|2020-04-03	Africa|hCoV-19/South Africa/KRISP-K000584/2020|EPI ISL 509240|B.1.1.273|South Africa|2020-07-13	0.0003697021	Africa
Africa|hCoV-19/South Africa/KRISP-0019/2020|EPI ISL 467434|B.1.5|South Africa|2020-04-02	Africa|hCoV-19/South Africa/KRISP-K000584/2020|EPI ISL 509240|B.1.1.273|South Africa|2020-07-13	0.0003697021	Africa
Africa|hCoV-19/South Africa/KRISP-0021/2020|EPI ISL 467435|B.1.5|South Africa|2020-04-02	Africa|hCoV-19/South Africa/KRISP-K000584/2020|EPI ISL 509240|B.1.1.273|South Africa|2020-07-13	0.0004034958	Africa
Africa|hCoV-19/South Africa/KRISP-0024/2020|EPI ISL 467436|B.1.106|South Africa|2020-04-01	Africa|hCoV-19/South Africa/KRISP-K000584/2020|EPI ISL 509240|B.1.1.273|South Africa|2020-07-13	0.0004146339	Africa
Africa|hCoV-19/South Africa/KRISP-0026/2020|EPI ISL 467437|B.1.106|South Africa|2020-04-01	Africa|hCoV-19/South Africa/KRISP-K000584/2020|EPI ISL 509240|B.1.1.273|South Africa|2020-07-13	0.0004036865	Africa
Africa|hCoV-19/South Africa/KRISP-0028/2020|EPI ISL 467438|B.1.106|South Africa|2020-04-02	Africa|hCoV-19/South Africa/KRISP-K000584/2020|EPI ISL 509240|B.1.1.273|South Africa|2020-07-13	0.0004501904	Africa
Africa|hCoV-19/South Africa/KRISP-0029/2020|EPI ISL 467439|B.1.5|South Africa|2020-04-02	Africa|hCoV-19/South Africa/KRISP-K000584/2020|EPI ISL 509240|B.1.1.273|South Africa|2020-07-13	0.0003874198	Africa
Africa|hCoV-19/South Africa/KRISP-0033/2020|EPI ISL 467440|B.1.106|South Africa|2020-04-01	Africa|hCoV-19/South Africa/KRISP-K000584/2020|EPI ISL 509240|B.1.1.273|South Africa|2020-07-13	0.0004081472	Africa
Africa|hCoV-19/South Africa/KRISP-0035/2020|EPI ISL 467441|B.1.5|South Africa|2020-03-27	Africa|hCoV-19/South Africa/KRISP-K000584/2020|EPI ISL 509240|B.1.1.273|South Africa|2020-07-13	0.0003696898	Africa
Africa|hCoV-19/South Africa/KRISP-0041/2020|EPI ISL 467443|B.1.5|South Africa|2020-03-25	Africa|hCoV-19/South Africa/KRISP-K000584/2020|EPI ISL 509240|B.1.1.273|South Africa|2020-07-13	0.0003696897	Africa
Africa|hCoV-19/South Africa/KRISP-005/2020|EPI ISL 455630|B.1.5|South Africa|2020-04-29	Africa|hCoV-19/South Africa/KRISP-K000584/2020|EPI ISL 509240|B.1.1.273|South Africa|2020-07-13	0.0004193600	Africa
Africa|hCoV-19/South Africa/KRISP-0055/2020|EPI ISL 467444|B.1.5|South Africa|2020-03-24	Africa|hCoV-19/South Africa/KRISP-K000584/2020|EPI ISL 509240|B.1.1.273|South Africa|2020-07-13	0.0003696893	Africa
Africa|hCoV-19/South Africa/KRISP-0056/2020|EPI ISL 467445|B.1.5|South Africa|2020-04-04	Africa|hCoV-19/South Africa/KRISP-K000584/2020|EPI ISL 509240|B.1.1.273|South Africa|2020-07-13	0.0004369617	Africa
Africa|hCoV-19/South Africa/KRISP-0057/2020|EPI ISL 467446|B.1.5|South Africa|2020-03-29	Africa|hCoV-19/South Africa/KRISP-K000584/2020|EPI ISL 509240|B.1.1.273|South Africa|2020-07-13	0.0003700877	Africa
Africa|hCoV-19/South Africa/KRISP-0059/2020|EPI ISL 467448|B.1.5|South Africa|2020-04-01	Africa|hCoV-19/South Africa/KRISP-K000584/2020|EPI ISL 509240|B.1.1.273|South Africa|2020-07-13	0.0004088507	Africa
Africa|hCoV-19/South Africa/KRISP-0065/2020|EPI ISL 467449|B.1.106|South Africa|2020-04-04	Africa|hCoV-19/South Africa/KRISP-K000584/2020|EPI ISL 509240|B.1.1.273|South Africa|2020-07-13	0.0004039031	Africa
Africa|hCoV-19/South Africa/KRISP-0066/2020|EPI ISL 467450|B.1.106|South Africa|2020-04-03	Africa|hCoV-19/South Africa/KRISP-K000584/2020|EPI ISL 509240|B.1.1.273|South Africa|2020-07-13	0.0004033060	Africa
Africa|hCoV-19/South Africa/KRISP-0067/2020|EPI ISL 467451|B.1.5|South Africa|2020-04-03	Africa|hCoV-19/South Africa/KRISP-K000584/2020|EPI ISL 509240|B.1.1.273|South Africa|2020-07-13	0.0003696897	Africa
Africa|hCoV-19/South Africa/KRISP-0074/2020|EPI ISL 467452|B.1.106|South Africa|2020-04-04	Africa|hCoV-19/South Africa/KRISP-K000584/2020|EPI ISL 509240|B.1.1.273|South Africa|2020-07-13	0.0003777369	Africa
Africa|hCoV-19/South Africa/KRISP-0075/2020|EPI ISL 467453|B.1.106|South Africa|2020-04-04	Africa|hCoV-19/South Africa/KRISP-K000584/2020|EPI ISL 509240|B.1.1.273|South Africa|2020-07-13	0.0004035230	Africa
Africa|hCoV-19/South Africa/KRISP-0080/2020|EPI ISL 467454|B.1.106|South Africa|2020-04-01	Africa|hCoV-19/South Africa/KRISP-K000584/2020|EPI ISL 509240|B.1.1.273|South Africa|2020-07-13	0.0004033060	Africa
Africa|hCoV-19/South Africa/KRISP-0081/2020|EPI ISL 467455|B.1.106|South Africa|2020-04-06	Africa|hCoV-19/South Africa/KRISP-K000584/2020|EPI ISL 509240|B.1.1.273|South Africa|2020-07-13	0.0004033060	Africa
Africa|hCoV-19/South Africa/KRISP-0084/2020|EPI ISL 467456|B.1.106|South Africa|2020-04-05	Africa|hCoV-19/South Africa/KRISP-K000584/2020|EPI ISL 509240|B.1.1.273|South Africa|2020-07-13	0.0004033060	Africa
Africa|hCoV-19/South Africa/KRISP-0088/2020|EPI ISL 467457|B.1.106|South Africa|2020-04-07	Africa|hCoV-19/South Africa/KRISP-K000584/2020|EPI ISL 509240|B.1.1.273|South Africa|2020-07-13	0.0004033060	Africa
Africa|hCoV-19/South Africa/KRISP-0089/2020|EPI ISL 467458|B.1.106|South Africa|2020-04-05	Africa|hCoV-19/South Africa/KRISP-K000584/2020|EPI ISL 509240|B.1.1.273|South Africa|2020-07-13	0.0004112801	Africa
Africa|hCoV-19/South Africa/KRISP-0090/2020|EPI ISL 467459|B.1.106|South Africa|2020-04-03	Africa|hCoV-19/South Africa/KRISP-K000584/2020|EPI ISL 509240|B.1.1.273|South Africa|2020-07-13	0.0004126654	Africa
Africa|hCoV-19/South Africa/KRISP-0096/2020|EPI ISL 467461|B.1.106|South Africa|2020-04-01	Africa|hCoV-19/South Africa/KRISP-K000584/2020|EPI ISL 509240|B.1.1.273|South Africa|2020-07-13	0.0004064884	Africa
Africa|hCoV-19/South Africa/KRISP-0097/2020|EPI ISL 467462|B.1.106|South Africa|2020-04-01	Africa|hCoV-19/South Africa/KRISP-K000584/2020|EPI ISL 509240|B.1.1.273|South Africa|2020-07-13	0.0004035639	Africa
Africa|hCoV-19/South Africa/KRISP-0111/2020|EPI ISL 467465|B.1.106|South Africa|2020-04-01	Africa|hCoV-19/South Africa/KRISP-K000584/2020|EPI ISL 509240|B.1.1.273|South Africa|2020-07-13	0.0005062555	Africa
Africa|hCoV-19/South Africa/KRISP-0113/2020|EPI ISL 467467|B.1.106|South Africa|2020-04-05	Africa|hCoV-19/South Africa/KRISP-K000584/2020|EPI ISL 509240|B.1.1.273|South Africa|2020-07-13	0.0004369427	Africa
Africa|hCoV-19/South Africa/KRISP-0115/2020|EPI ISL 467468|B.1.5|South Africa|2020-04-04	Africa|hCoV-19/South Africa/KRISP-K000584/2020|EPI ISL 509240|B.1.1.273|South Africa|2020-07-13	0.0003696897	Africa
Africa|hCoV-19/South Africa/KRISP-0118/2020|EPI ISL 467470|B.1.106|South Africa|2020-04-01	Africa|hCoV-19/South Africa/KRISP-K000584/2020|EPI ISL 509240|B.1.1.273|South Africa|2020-07-13	0.0004033196	Africa
Africa|hCoV-19/South Africa/KRISP-0119/2020|EPI ISL 467471|B.1.5|South Africa|2020-04-01	Africa|hCoV-19/South Africa/KRISP-K000584/2020|EPI ISL 509240|B.1.1.273|South Africa|2020-07-13	0.0003696897	Africa
Africa|hCoV-19/South Africa/KRISP-012/2020|EPI ISL 421576|B.1.1.10|South Africa|2020-04-01	Africa|hCoV-19/South Africa/KRISP-K000584/2020|EPI ISL 509240|B.1.1.273|South Africa|2020-07-13	0.0004036899	Africa
Africa|hCoV-19/South Africa/KRISP-0120/2020|EPI ISL 467472|B.1.106|South Africa|2020-04-01	Africa|hCoV-19/South Africa/KRISP-K000584/2020|EPI ISL 509240|B.1.1.273|South Africa|2020-07-13	0.0004369427	Africa
Africa|hCoV-19/South Africa/KRISP-0123/2020|EPI ISL 467475|B.1.5|South Africa|2020-05-14	Africa|hCoV-19/South Africa/KRISP-K000584/2020|EPI ISL 509240|B.1.1.273|South Africa|2020-07-13	0.0004705649	Africa
Africa|hCoV-19/South Africa/KRISP-0124/2020|EPI ISL 467476|B.1.1.57|South Africa|2020-05-13	Africa|hCoV-19/South Africa/KRISP-K000584/2020|EPI ISL 509240|B.1.1.273|South Africa|2020-07-13	0.0003045106	Africa
Africa|hCoV-19/South Africa/KRISP-0125/2020|EPI ISL 467477|B.1.1.52|South Africa|2020-05-13	Africa|hCoV-19/South Africa/KRISP-K000584/2020|EPI ISL 509240|B.1.1.273|South Africa|2020-07-13	0.0003696723	Africa
Africa|hCoV-19/South Africa/KRISP-0126/2020|EPI ISL 467478|B.1.1.40|South Africa|2020-05-13	Africa|hCoV-19/South Africa/KRISP-K000584/2020|EPI ISL 509240|B.1.1.273|South Africa|2020-07-13	0.0004705205	Africa
Africa|hCoV-19/South Africa/KRISP-0127/2020|EPI ISL 467479|B.1.5.19|South Africa|2020-05-13	Africa|hCoV-19/South Africa/KRISP-K000584/2020|EPI ISL 509240|B.1.1.273|South Africa|2020-07-13	0.0004705538	Africa
Africa|hCoV-19/South Africa/KRISP-0128/2020|EPI ISL 467480|B.1.1.57|South Africa|2020-05-13	Africa|hCoV-19/South Africa/KRISP-K000584/2020|EPI ISL 509240|B.1.1.273|South Africa|2020-07-13	0.0003037298	Africa
Africa|hCoV-19/South Africa/KRISP-0129/2020|EPI ISL 467481|B.1.1.52|South Africa|2020-05-13	Africa|hCoV-19/South Africa/KRISP-K000584/2020|EPI ISL 509240|B.1.1.273|South Africa|2020-07-13	0.0004032871	Africa
Africa|hCoV-19/South Africa/KRISP-0130/2020|EPI ISL 467482|B.1.1.57|South Africa|2020-05-13	Africa|hCoV-19/South Africa/KRISP-K000584/2020|EPI ISL 509240|B.1.1.273|South Africa|2020-07-13	0.0003360522	Africa
Africa|hCoV-19/South Africa/KRISP-0131/2020|EPI ISL 467483|B.1.5|South Africa|2020-05-13	Africa|hCoV-19/South Africa/KRISP-K000584/2020|EPI ISL 509240|B.1.1.273|South Africa|2020-07-13	0.0004369443	Africa
Africa|hCoV-19/South Africa/KRISP-0132/2020|EPI ISL 467484|B.1.1.40|South Africa|2020-05-13	Africa|hCoV-19/South Africa/KRISP-K000584/2020|EPI ISL 509240|B.1.1.273|South Africa|2020-07-13	0.0003696562	Africa
Africa|hCoV-19/South Africa/KRISP-0133/2020|EPI ISL 467485|B.1.1.57|South Africa|2020-05-13	Africa|hCoV-19/South Africa/KRISP-K000584/2020|EPI ISL 509240|B.1.1.273|South Africa|2020-07-13	0.0003696723	Africa
Africa|hCoV-19/South Africa/KRISP-0134/2020|EPI ISL 467486|B.1.1.206|South Africa|2020-05-14	Africa|hCoV-19/South Africa/KRISP-K000584/2020|EPI ISL 509240|B.1.1.273|South Africa|2020-07-13	0.0003360443	Africa
Africa|hCoV-19/South Africa/KRISP-0135/2020|EPI ISL 467487|B.1.1.57|South Africa|2020-05-14	Africa|hCoV-19/South Africa/KRISP-K000584/2020|EPI ISL 509240|B.1.1.273|South Africa|2020-07-13	0.0003049336	Africa
Africa|hCoV-19/South Africa/KRISP-0136/2020|EPI ISL 467488|B.1.5|South Africa|2020-05-14	Africa|hCoV-19/South Africa/KRISP-K000584/2020|EPI ISL 509240|B.1.1.273|South Africa|2020-07-13	0.0005041971	Africa
Africa|hCoV-19/South Africa/KRISP-0137/2020|EPI ISL 467489|B.1.1.52|South Africa|2020-05-14	Africa|hCoV-19/South Africa/KRISP-K000584/2020|EPI ISL 509240|B.1.1.273|South Africa|2020-07-13	0.0003696723	Africa
Africa|hCoV-19/South Africa/KRISP-0138/2020|EPI ISL 467490|B.1.1.53|South Africa|2020-05-14	Africa|hCoV-19/South Africa/KRISP-K000584/2020|EPI ISL 509240|B.1.1.273|South Africa|2020-07-13	0.0003696810	Africa
Africa|hCoV-19/South Africa/KRISP-0139/2020|EPI ISL 467491|B.1.1|South Africa|2020-05-16	Africa|hCoV-19/South Africa/KRISP-K000584/2020|EPI ISL 509240|B.1.1.273|South Africa|2020-07-13	0.0003360589	Africa
Africa|hCoV-19/South Africa/KRISP-0143/2020|EPI ISL 467493|B.1.1.56|South Africa|2020-05-21	Africa|hCoV-19/South Africa/KRISP-K000584/2020|EPI ISL 509240|B.1.1.273|South Africa|2020-07-13	0.0002688246	Africa
Africa|hCoV-19/South Africa/KRISP-0144/2020|EPI ISL 467494|B.1.5.16|South Africa|2020-05-30	Africa|hCoV-19/South Africa/KRISP-K000584/2020|EPI ISL 509240|B.1.1.273|South Africa|2020-07-13	0.0004369530	Africa
Africa|hCoV-19/South Africa/KRISP-0145/2020|EPI ISL 467495|B.1.106|South Africa|2020-05-30	Africa|hCoV-19/South Africa/KRISP-K000584/2020|EPI ISL 509240|B.1.1.273|South Africa|2020-07-13	0.0004369237	Africa
Africa|hCoV-19/South Africa/KRISP-0148/2020|EPI ISL 467498|B.1.1|South Africa|2020-05-30	Africa|hCoV-19/South Africa/KRISP-K000584/2020|EPI ISL 509240|B.1.1.273|South Africa|2020-07-13	0.0003696971	Africa
Africa|hCoV-19/South Africa/KRISP-0149/2020|EPI ISL 467499|B.1.1|South Africa|2020-05-30	Africa|hCoV-19/South Africa/KRISP-K000584/2020|EPI ISL 509240|B.1.1.273|South Africa|2020-07-13	0.0003024338	Africa
Africa|hCoV-19/South Africa/KRISP-0150/2020|EPI ISL 467500|B.1.1.75|South Africa|2020-05-30	Africa|hCoV-19/South Africa/KRISP-K000584/2020|EPI ISL 509240|B.1.1.273|South Africa|2020-07-13	0.0004705111	Africa
Africa|hCoV-19/South Africa/KRISP-0151/2020|EPI ISL 467501|B.1.1|South Africa|2020-06-01	Africa|hCoV-19/South Africa/KRISP-K000584/2020|EPI ISL 509240|B.1.1.273|South Africa|2020-07-13	0.0003703368	Africa
Africa|hCoV-19/South Africa/KRISP-0152/2020|EPI ISL 467502|B.1.1|South Africa|2020-06-01	Africa|hCoV-19/South Africa/KRISP-K000584/2020|EPI ISL 509240|B.1.1.273|South Africa|2020-07-13	0.0003360589	Africa
Africa|hCoV-19/South Africa/KRISP-0153/2020|EPI ISL 467503|B.1.1|South Africa|2020-06-01	Africa|hCoV-19/South Africa/KRISP-K000584/2020|EPI ISL 509240|B.1.1.273|South Africa|2020-07-13	0.0003696723	Africa
Africa|hCoV-19/South Africa/KRISP-0154/2020|EPI ISL 467504|B.1.1|South Africa|2020-06-01	Africa|hCoV-19/South Africa/KRISP-K000584/2020|EPI ISL 509240|B.1.1.273|South Africa|2020-07-13	0.0002706248	Africa
Africa|hCoV-19/South Africa/KRISP-0155/2020|EPI ISL 467505|B.1.106|South Africa|2020-06-01	Africa|hCoV-19/South Africa/KRISP-K000584/2020|EPI ISL 509240|B.1.1.273|South Africa|2020-07-13	0.0004770234	Africa
Africa|hCoV-19/South Africa/KRISP-0157/2020|EPI ISL 467507|B.1.1.273|South Africa|2020-05-25	Africa|hCoV-19/South Africa/KRISP-K000584/2020|EPI ISL 509240|B.1.1.273|South Africa|2020-07-13	0.0002688182	Africa
Africa|hCoV-19/South Africa/KRISP-0158/2020|EPI ISL 467508|B.1.106|South Africa|2020-05-28	Africa|hCoV-19/South Africa/KRISP-K000584/2020|EPI ISL 509240|B.1.1.273|South Africa|2020-07-13	0.0005042070	Africa
Africa|hCoV-19/South Africa/KRISP-0159/2020|EPI ISL 467509|B.1.5|South Africa|2020-06-01	Africa|hCoV-19/South Africa/KRISP-K000584/2020|EPI ISL 509240|B.1.1.273|South Africa|2020-07-13	0.0003696897	Africa
Africa|hCoV-19/South Africa/KRISP-0160/2020|EPI ISL 467510|B.1.5|South Africa|2020-06-01	Africa|hCoV-19/South Africa/KRISP-K000584/2020|EPI ISL 509240|B.1.1.273|South Africa|2020-07-13	0.0003736828	Africa
Africa|hCoV-19/South Africa/KRISP-0161/2020|EPI ISL 467511|B.1.106|South Africa|2020-06-01	Africa|hCoV-19/South Africa/KRISP-K000584/2020|EPI ISL 509240|B.1.1.273|South Africa|2020-07-13	0.0004705634	Africa
Africa|hCoV-19/South Africa/KRISP-0165/2020|EPI ISL 467515|B.1.1|South Africa|2020-05-29	Africa|hCoV-19/South Africa/KRISP-K000584/2020|EPI ISL 509240|B.1.1.273|South Africa|2020-07-13	0.0003044252	Africa
Africa|hCoV-19/South Africa/KRISP-0166/2020|EPI ISL 467516|B.1.5|South Africa|2020-04-14	Africa|hCoV-19/South Africa/KRISP-K000584/2020|EPI ISL 509240|B.1.1.273|South Africa|2020-07-13	0.0004705949	Africa
Africa|hCoV-19/South Africa/KRISP-0167/2020|EPI ISL 467517|B.1.106|South Africa|2020-06-02	Africa|hCoV-19/South Africa/KRISP-K000584/2020|EPI ISL 509240|B.1.1.273|South Africa|2020-07-13	0.0004705632	Africa
Africa|hCoV-19/South Africa/KRISP-0168/2020|EPI ISL 467518|B.1.106|South Africa|2020-05-28	Africa|hCoV-19/South Africa/KRISP-K000584/2020|EPI ISL 509240|B.1.1.273|South Africa|2020-07-13	0.0004705632	Africa
Africa|hCoV-19/South Africa/KRISP-0169/2020|EPI ISL 467519|B.1|South Africa|2020-05-31	Africa|hCoV-19/South Africa/KRISP-K000584/2020|EPI ISL 509240|B.1.1.273|South Africa|2020-07-13	0.0004729266	Africa
Africa|hCoV-19/South Africa/KRISP-0170/2020|EPI ISL 467520|B.1.1.273|South Africa|2020-05-31	Africa|hCoV-19/South Africa/KRISP-K000584/2020|EPI ISL 509240|B.1.1.273|South Africa|2020-07-13	0.0002704720	Africa
Africa|hCoV-19/South Africa/KRISP-0174/2020|EPI ISL 467524|B.1.106|South Africa|2020-06-04	Africa|hCoV-19/South Africa/KRISP-K000584/2020|EPI ISL 509240|B.1.1.273|South Africa|2020-07-13	0.0004705632	Africa
Africa|hCoV-19/South Africa/KRISP-0175/2020|EPI ISL 482702|B.1.1.273|South Africa|2020-06-05	Africa|hCoV-19/South Africa/KRISP-K000584/2020|EPI ISL 509240|B.1.1.273|South Africa|2020-07-13	0.0002697581	Africa
Africa|hCoV-19/South Africa/KRISP-0178/2020|EPI ISL 482704|B.1.1.57|South Africa|2020-06-05	Africa|hCoV-19/South Africa/KRISP-K000584/2020|EPI ISL 509240|B.1.1.273|South Africa|2020-07-13	0.0004047791	Africa
Africa|hCoV-19/South Africa/KRISP-0179/2020|EPI ISL 482705|B.1.5.16|South Africa|2020-06-06	Africa|hCoV-19/South Africa/KRISP-K000584/2020|EPI ISL 509240|B.1.1.273|South Africa|2020-07-13	0.0005714712	Africa
Africa|hCoV-19/South Africa/KRISP-0185/2020|EPI ISL 482708|B.1.1|South Africa|2020-06-07	Africa|hCoV-19/South Africa/KRISP-K000584/2020|EPI ISL 509240|B.1.1.273|South Africa|2020-07-13	0.0003696884	Africa
Africa|hCoV-19/South Africa/KRISP-0190/2020|EPI ISL 482709|B.1.1.273|South Africa|2020-06-06	Africa|hCoV-19/South Africa/KRISP-K000584/2020|EPI ISL 509240|B.1.1.273|South Africa|2020-07-13	0.0002690261	Africa
Africa|hCoV-19/South Africa/KRISP-0191/2020|EPI ISL 482710|B.1.106|South Africa|2020-06-04	Africa|hCoV-19/South Africa/KRISP-K000584/2020|EPI ISL 509240|B.1.1.273|South Africa|2020-07-13	0.0005044563	Africa
Africa|hCoV-19/South Africa/KRISP-0193/2020|EPI ISL 482848|B.1.106|South Africa|2020-06-03	Africa|hCoV-19/South Africa/KRISP-K000584/2020|EPI ISL 509240|B.1.1.273|South Africa|2020-07-13	0.0004750169	Africa
Africa|hCoV-19/South Africa/KRISP-0194/2020|EPI ISL 482849|B.1.106|South Africa|2020-06-06	Africa|hCoV-19/South Africa/KRISP-K000584/2020|EPI ISL 509240|B.1.1.273|South Africa|2020-07-13	0.0004875541	Africa
Africa|hCoV-19/South Africa/KRISP-0195/2020|EPI ISL 482850|B.1.106|South Africa|2020-06-07	Africa|hCoV-19/South Africa/KRISP-K000584/2020|EPI ISL 509240|B.1.1.273|South Africa|2020-07-13	0.0005506382	Africa
Africa|hCoV-19/South Africa/KRISP-0196/2020|EPI ISL 482712|B.1.106|South Africa|2020-06-08	Africa|hCoV-19/South Africa/KRISP-K000584/2020|EPI ISL 509240|B.1.1.273|South Africa|2020-07-13	0.0005378083	Africa
Africa|hCoV-19/South Africa/KRISP-0197/2020|EPI ISL 482713|B.1.1.206|South Africa|2020-06-08	Africa|hCoV-19/South Africa/KRISP-K000584/2020|EPI ISL 509240|B.1.1.273|South Africa|2020-07-13	0.0003745555	Africa
Africa|hCoV-19/South Africa/KRISP-0198/2020|EPI ISL 482851|B.1.1|South Africa|2020-06-11	Africa|hCoV-19/South Africa/KRISP-K000584/2020|EPI ISL 509240|B.1.1.273|South Africa|2020-07-13	0.0003409123	Africa
Africa|hCoV-19/South Africa/KRISP-0199/2020|EPI ISL 482714|B.1.5|South Africa|2020-06-11	Africa|hCoV-19/South Africa/KRISP-K000584/2020|EPI ISL 509240|B.1.1.273|South Africa|2020-07-13	0.0005106436	Africa
Africa|hCoV-19/South Africa/KRISP-02/2020|EPI ISL 421572|B|South Africa|2020-03-23	Africa|hCoV-19/South Africa/KRISP-K000584/2020|EPI ISL 509240|B.1.1.273|South Africa|2020-07-13	0.0007217033	Africa
Africa|hCoV-19/South Africa/KRISP-0200/2020|EPI ISL 482715|B.1.5|South Africa|2020-06-11	Africa|hCoV-19/South Africa/KRISP-K000584/2020|EPI ISL 509240|B.1.1.273|South Africa|2020-07-13	0.0004763953	Africa
Africa|hCoV-19/South Africa/KRISP-0201/2020|EPI ISL 482716|B.1.1|South Africa|2020-06-11	Africa|hCoV-19/South Africa/KRISP-K000584/2020|EPI ISL 509240|B.1.1.273|South Africa|2020-07-13	0.0003024337	Africa
Africa|hCoV-19/South Africa/KRISP-0203/2020|EPI ISL 482852|B.1.1|South Africa|2020-06-11	Africa|hCoV-19/South Africa/KRISP-K000584/2020|EPI ISL 509240|B.1.1.273|South Africa|2020-07-13	0.0003362623	Africa
Africa|hCoV-19/South Africa/KRISP-0206/2020|EPI ISL 482719|B.1.5|South Africa|2020-06-11	Africa|hCoV-19/South Africa/KRISP-K000584/2020|EPI ISL 509240|B.1.1.273|South Africa|2020-07-13	0.0004717363	Africa
Africa|hCoV-19/South Africa/KRISP-0211/2020|EPI ISL 482720|B.1.5|South Africa|2020-06-11	Africa|hCoV-19/South Africa/KRISP-K000584/2020|EPI ISL 509240|B.1.1.273|South Africa|2020-07-13	0.0004370896	Africa
Africa|hCoV-19/South Africa/KRISP-0212/2020|EPI ISL 482721|B.1.5|South Africa|2020-06-11	Africa|hCoV-19/South Africa/KRISP-K000584/2020|EPI ISL 509240|B.1.1.273|South Africa|2020-07-13	0.0004382387	Africa
Africa|hCoV-19/South Africa/KRISP-0213/2020|EPI ISL 482722|B.1.5|South Africa|2020-06-11	Africa|hCoV-19/South Africa/KRISP-K000584/2020|EPI ISL 509240|B.1.1.273|South Africa|2020-07-13	0.0004036180	Africa
Africa|hCoV-19/South Africa/KRISP-0214/2020|EPI ISL 482723|B.1.5|South Africa|2020-06-11	Africa|hCoV-19/South Africa/KRISP-K000584/2020|EPI ISL 509240|B.1.1.273|South Africa|2020-07-13	0.0005063170	Africa
Africa|hCoV-19/South Africa/KRISP-0224/2020|EPI ISL 482724|B.1.144|South Africa|2020-06-11	Africa|hCoV-19/South Africa/KRISP-K000584/2020|EPI ISL 509240|B.1.1.273|South Africa|2020-07-13	0.0004422334	Africa
Africa|hCoV-19/South Africa/KRISP-0243/2020|EPI ISL 482725|B.1.140|South Africa|2020-06-14	Africa|hCoV-19/South Africa/KRISP-K000584/2020|EPI ISL 509240|B.1.1.273|South Africa|2020-07-13	0.0005861483	Africa
Africa|hCoV-19/South Africa/KRISP-0245/2020|EPI ISL 482726|B.1.144|South Africa|2020-06-14	Africa|hCoV-19/South Africa/KRISP-K000584/2020|EPI ISL 509240|B.1.1.273|South Africa|2020-07-13	0.0004705631	Africa
Africa|hCoV-19/South Africa/KRISP-0255/2020|EPI ISL 482728|B.1.5|South Africa|2020-06-14	Africa|hCoV-19/South Africa/KRISP-K000584/2020|EPI ISL 509240|B.1.1.273|South Africa|2020-07-13	0.0004416386	Africa
Africa|hCoV-19/South Africa/KRISP-0259/2020|EPI ISL 482729|B.1|South Africa|2020-06-15	Africa|hCoV-19/South Africa/KRISP-K000584/2020|EPI ISL 509240|B.1.1.273|South Africa|2020-07-13	0.0005472317	Africa
Africa|hCoV-19/South Africa/KRISP-0260/2020|EPI ISL 482730|B.1.140|South Africa|2020-06-15	Africa|hCoV-19/South Africa/KRISP-K000584/2020|EPI ISL 509240|B.1.1.273|South Africa|2020-07-13	0.0006494019	Africa
Africa|hCoV-19/South Africa/KRISP-0261/2020|EPI ISL 482731|B.1.5|South Africa|2020-06-15	Africa|hCoV-19/South Africa/KRISP-K000584/2020|EPI ISL 509240|B.1.1.273|South Africa|2020-07-13	0.0003743274	Africa
Africa|hCoV-19/South Africa/KRISP-0266/2020|EPI ISL 482853|B.1.1|South Africa|2020-06-17	Africa|hCoV-19/South Africa/KRISP-K000584/2020|EPI ISL 509240|B.1.1.273|South Africa|2020-07-13	0.0004705823	Africa
Africa|hCoV-19/South Africa/KRISP-0267/2020|EPI ISL 482854|A|South Africa|2020-06-17	Africa|hCoV-19/South Africa/KRISP-K000584/2020|EPI ISL 509240|B.1.1.273|South Africa|2020-07-13	0.0010574412	Africa
Africa|hCoV-19/South Africa/KRISP-0268/2020|EPI ISL 482855|B.1.1.117|South Africa|2020-06-17	Africa|hCoV-19/South Africa/KRISP-K000584/2020|EPI ISL 509240|B.1.1.273|South Africa|2020-07-13	0.0004081474	Africa
Africa|hCoV-19/South Africa/KRISP-0269/2020|EPI ISL 482856|B.1.5|South Africa|2020-06-17	Africa|hCoV-19/South Africa/KRISP-K000584/2020|EPI ISL 509240|B.1.1.273|South Africa|2020-07-13	0.0005115429	Africa
Africa|hCoV-19/South Africa/KRISP-0270/2020|EPI ISL 482857|B.1.1.117|South Africa|2020-06-17	Africa|hCoV-19/South Africa/KRISP-K000584/2020|EPI ISL 509240|B.1.1.273|South Africa|2020-07-13	0.0004071505	Africa
Africa|hCoV-19/South Africa/KRISP-0271/2020|EPI ISL 482858|B.1.1|South Africa|2020-06-17	Africa|hCoV-19/South Africa/KRISP-K000584/2020|EPI ISL 509240|B.1.1.273|South Africa|2020-07-13	0.0004802040	Africa
Africa|hCoV-19/South Africa/KRISP-0272/2020|EPI ISL 482859|B.1.1|South Africa|2020-06-17	Africa|hCoV-19/South Africa/KRISP-K000584/2020|EPI ISL 509240|B.1.1.273|South Africa|2020-07-13	0.0003422339	Africa
Africa|hCoV-19/South Africa/KRISP-0273/2020|EPI ISL 482860|B.1.1.57|South Africa|2020-06-18	Africa|hCoV-19/South Africa/KRISP-K000584/2020|EPI ISL 509240|B.1.1.273|South Africa|2020-07-13	0.0005133262	Africa
Africa|hCoV-19/South Africa/KRISP-0274/2020|EPI ISL 482861|B.1.1.57|South Africa|2020-06-18	Africa|hCoV-19/South Africa/KRISP-K000584/2020|EPI ISL 509240|B.1.1.273|South Africa|2020-07-13	0.0005123274	Africa
Africa|hCoV-19/South Africa/KRISP-0275/2020|EPI ISL 482862|B.1.1|South Africa|2020-06-18	Africa|hCoV-19/South Africa/KRISP-K000584/2020|EPI ISL 509240|B.1.1.273|South Africa|2020-07-13	0.0003368027	Africa
Africa|hCoV-19/South Africa/KRISP-0276/2020|EPI ISL 482863|B.1.1.57|South Africa|2020-06-18	Africa|hCoV-19/South Africa/KRISP-K000584/2020|EPI ISL 509240|B.1.1.273|South Africa|2020-07-13	0.0005146645	Africa
Africa|hCoV-19/South Africa/KRISP-0277/2020|EPI ISL 482864|B.1.1.273|South Africa|2020-06-16	Africa|hCoV-19/South Africa/KRISP-K000584/2020|EPI ISL 509240|B.1.1.273|South Africa|2020-07-13	0.0002057175	Africa
Africa|hCoV-19/South Africa/KRISP-0278/2020|EPI ISL 482865|B.1.1.75|South Africa|2020-06-16	Africa|hCoV-19/South Africa/KRISP-K000584/2020|EPI ISL 509240|B.1.1.273|South Africa|2020-07-13	0.0004064926	Africa
Africa|hCoV-19/South Africa/KRISP-0279/2020|EPI ISL 482866|B.1.1.56|South Africa|2020-06-16	Africa|hCoV-19/South Africa/KRISP-K000584/2020|EPI ISL 509240|B.1.1.273|South Africa|2020-07-13	0.0003789715	Africa
Africa|hCoV-19/South Africa/KRISP-0280/2020|EPI ISL 482867|B.1.1.206|South Africa|2020-06-16	Africa|hCoV-19/South Africa/KRISP-K000584/2020|EPI ISL 509240|B.1.1.273|South Africa|2020-07-13	0.0004032870	Africa
Africa|hCoV-19/South Africa/KRISP-0281/2020|EPI ISL 482868|B.1.1.206|South Africa|2020-06-16	Africa|hCoV-19/South Africa/KRISP-K000584/2020|EPI ISL 509240|B.1.1.273|South Africa|2020-07-13	0.0004121504	Africa
Africa|hCoV-19/South Africa/KRISP-0282/2020|EPI ISL 482869|B.1.1.206|South Africa|2020-06-16	Africa|hCoV-19/South Africa/KRISP-K000584/2020|EPI ISL 509240|B.1.1.273|South Africa|2020-07-13	0.0004463215	Africa
Africa|hCoV-19/South Africa/KRISP-0283/2020|EPI ISL 482870|B.1.1.206|South Africa|2020-06-16	Africa|hCoV-19/South Africa/KRISP-K000584/2020|EPI ISL 509240|B.1.1.273|South Africa|2020-07-13	0.0004188626	Africa
Africa|hCoV-19/South Africa/KRISP-0284/2020|EPI ISL 482871|B.1.1.206|South Africa|2020-06-16	Africa|hCoV-19/South Africa/KRISP-K000584/2020|EPI ISL 509240|B.1.1.273|South Africa|2020-07-13	0.0004747042	Africa
Africa|hCoV-19/South Africa/KRISP-0285/2020|EPI ISL 482872|B.1.1.206|South Africa|2020-06-16	Africa|hCoV-19/South Africa/KRISP-K000584/2020|EPI ISL 509240|B.1.1.273|South Africa|2020-07-13	0.0004447489	Africa
Africa|hCoV-19/South Africa/KRISP-0286/2020|EPI ISL 487277|B.1.1|South Africa|2020-06-26	Africa|hCoV-19/South Africa/KRISP-K000584/2020|EPI ISL 509240|B.1.1.273|South Africa|2020-07-13	0.0003024338	Africa
Africa|hCoV-19/South Africa/KRISP-0287/2020|EPI ISL 487278|B.1.1.84|South Africa|2020-06-26	Africa|hCoV-19/South Africa/KRISP-K000584/2020|EPI ISL 509240|B.1.1.273|South Africa|2020-07-13	0.0003389942	Africa
Africa|hCoV-19/South Africa/KRISP-0288/2020|EPI ISL 487279|B.1.140|South Africa|2020-06-26	Africa|hCoV-19/South Africa/KRISP-K000584/2020|EPI ISL 509240|B.1.1.273|South Africa|2020-07-13	0.0005481239	Africa
Africa|hCoV-19/South Africa/KRISP-0290/2020|EPI ISL 487280|B.1.1.84|South Africa|2020-06-26	Africa|hCoV-19/South Africa/KRISP-K000584/2020|EPI ISL 509240|B.1.1.273|South Africa|2020-07-13	0.0003708024	Africa
Africa|hCoV-19/South Africa/KRISP-0291/2020|EPI ISL 487281|B.1.1.84|South Africa|2020-06-26	Africa|hCoV-19/South Africa/KRISP-K000584/2020|EPI ISL 509240|B.1.1.273|South Africa|2020-07-13	0.0004377076	Africa
Africa|hCoV-19/South Africa/KRISP-0293/2020|EPI ISL 487282|B.1.5|South Africa|2020-06-25	Africa|hCoV-19/South Africa/KRISP-K000584/2020|EPI ISL 509240|B.1.1.273|South Africa|2020-07-13	0.0006223931	Africa
Africa|hCoV-19/South Africa/KRISP-0296/2020|EPI ISL 487284|B.1.1.57|South Africa|2020-06-26	Africa|hCoV-19/South Africa/KRISP-K000584/2020|EPI ISL 509240|B.1.1.273|South Africa|2020-07-13	0.0003417078	Africa
Africa|hCoV-19/South Africa/KRISP-0297/2020|EPI ISL 487285|B.1.1.84|South Africa|2020-06-26	Africa|hCoV-19/South Africa/KRISP-K000584/2020|EPI ISL 509240|B.1.1.273|South Africa|2020-07-13	0.0003397772	Africa
Africa|hCoV-19/South Africa/KRISP-0299/2020|EPI ISL 487287|B.1.140|South Africa|2020-06-25	Africa|hCoV-19/South Africa/KRISP-K000584/2020|EPI ISL 509240|B.1.1.273|South Africa|2020-07-13	0.0005087273	Africa
Africa|hCoV-19/South Africa/KRISP-0300/2020|EPI ISL 487288|B.1.140|South Africa|2020-06-25	Africa|hCoV-19/South Africa/KRISP-K000584/2020|EPI ISL 509240|B.1.1.273|South Africa|2020-07-13	0.0005378568	Africa
Africa|hCoV-19/South Africa/KRISP-0302/2020|EPI ISL 487289|B.1.5|South Africa|2020-06-24	Africa|hCoV-19/South Africa/KRISP-K000584/2020|EPI ISL 509240|B.1.1.273|South Africa|2020-07-13	0.0005525636	Africa
Africa|hCoV-19/South Africa/KRISP-0303/2020|EPI ISL 487348|B.1.144|South Africa|2020-06-25	Africa|hCoV-19/South Africa/KRISP-K000584/2020|EPI ISL 509240|B.1.1.273|South Africa|2020-07-13	0.0005810392	Africa
Africa|hCoV-19/South Africa/KRISP-0305/2020|EPI ISL 487291|B.1.1.206|South Africa|2020-06-24	Africa|hCoV-19/South Africa/KRISP-K000584/2020|EPI ISL 509240|B.1.1.273|South Africa|2020-07-13	0.0004905187	Africa
Africa|hCoV-19/South Africa/KRISP-0308/2020|EPI ISL 487292|C.1|South Africa|2020-06-24	Africa|hCoV-19/South Africa/KRISP-K000584/2020|EPI ISL 509240|B.1.1.273|South Africa|2020-07-13	0.0004742011	Africa
Africa|hCoV-19/South Africa/KRISP-0309/2020|EPI ISL 487293|C.1|South Africa|2020-06-24	Africa|hCoV-19/South Africa/KRISP-K000584/2020|EPI ISL 509240|B.1.1.273|South Africa|2020-07-13	0.0005199457	Africa
Africa|hCoV-19/South Africa/KRISP-0310/2020|EPI ISL 487294|C.1|South Africa|2020-06-24	Africa|hCoV-19/South Africa/KRISP-K000584/2020|EPI ISL 509240|B.1.1.273|South Africa|2020-07-13	0.0004756230	Africa
Africa|hCoV-19/South Africa/KRISP-0312/2020|EPI ISL 487295|B.1.1.62|South Africa|2020-06-24	Africa|hCoV-19/South Africa/KRISP-K000584/2020|EPI ISL 509240|B.1.1.273|South Africa|2020-07-13	0.0003712440	Africa
Africa|hCoV-19/South Africa/KRISP-0318/2020|EPI ISL 487297|B.1.1.206|South Africa|2020-06-23	Africa|hCoV-19/South Africa/KRISP-K000584/2020|EPI ISL 509240|B.1.1.273|South Africa|2020-07-13	0.0003698338	Africa
Africa|hCoV-19/South Africa/KRISP-0321/2020|EPI ISL 487298|B.1.1.206|South Africa|2020-06-24	Africa|hCoV-19/South Africa/KRISP-K000584/2020|EPI ISL 509240|B.1.1.273|South Africa|2020-07-13	0.0004477553	Africa
Africa|hCoV-19/South Africa/KRISP-0322/2020|EPI ISL 487299|B.1.1.288|South Africa|2020-06-24	Africa|hCoV-19/South Africa/KRISP-K000584/2020|EPI ISL 509240|B.1.1.273|South Africa|2020-07-13	0.0003127631	Africa
Africa|hCoV-19/South Africa/KRISP-0323/2020|EPI ISL 487300|B.1.1.288|South Africa|2020-06-24	Africa|hCoV-19/South Africa/KRISP-K000584/2020|EPI ISL 509240|B.1.1.273|South Africa|2020-07-13	0.0003073699	Africa
Africa|hCoV-19/South Africa/KRISP-0327/2020|EPI ISL 487301|C.1|South Africa|2020-06-24	Africa|hCoV-19/South Africa/KRISP-K000584/2020|EPI ISL 509240|B.1.1.273|South Africa|2020-07-13	0.0004891989	Africa
Africa|hCoV-19/South Africa/KRISP-0331/2020|EPI ISL 487302|B.1.1.206|South Africa|2020-06-24	Africa|hCoV-19/South Africa/KRISP-K000584/2020|EPI ISL 509240|B.1.1.273|South Africa|2020-07-13	0.0004102340	Africa
Africa|hCoV-19/South Africa/KRISP-0332/2020|EPI ISL 487303|C.1|South Africa|2020-06-24	Africa|hCoV-19/South Africa/KRISP-K000584/2020|EPI ISL 509240|B.1.1.273|South Africa|2020-07-13	0.0005139265	Africa
Africa|hCoV-19/South Africa/KRISP-0336/2020|EPI ISL 487304|B.1.1.273|South Africa|2020-06-18	Africa|hCoV-19/South Africa/KRISP-K000584/2020|EPI ISL 509240|B.1.1.273|South Africa|2020-07-13	0.0003024530	Africa
Africa|hCoV-19/South Africa/KRISP-0337/2020|EPI ISL 495517|B.1.1.273|South Africa|2020-06-18	Africa|hCoV-19/South Africa/KRISP-K000584/2020|EPI ISL 509240|B.1.1.273|South Africa|2020-07-13	0.0003109791	Africa
Africa|hCoV-19/South Africa/KRISP-0338/2020|EPI ISL 487305|B.1.1.273|South Africa|2020-06-18	Africa|hCoV-19/South Africa/KRISP-K000584/2020|EPI ISL 509240|B.1.1.273|South Africa|2020-07-13	0.0002709051	Africa
Africa|hCoV-19/South Africa/KRISP-0339/2020|EPI ISL 487306|B.1.1.273|South Africa|2020-06-18	Africa|hCoV-19/South Africa/KRISP-K000584/2020|EPI ISL 509240|B.1.1.273|South Africa|2020-07-13	0.0002760456	Africa
Africa|hCoV-19/South Africa/KRISP-0340/2020|EPI ISL 487307|B.1.1.273|South Africa|2020-06-17	Africa|hCoV-19/South Africa/KRISP-K000584/2020|EPI ISL 509240|B.1.1.273|South Africa|2020-07-13	0.0002737975	Africa
Africa|hCoV-19/South Africa/KRISP-0342/2020|EPI ISL 495518|B.1.1.206|South Africa|2020-06-18	Africa|hCoV-19/South Africa/KRISP-K000584/2020|EPI ISL 509240|B.1.1.273|South Africa|2020-07-13	0.0005242866	Africa
Africa|hCoV-19/South Africa/KRISP-0343/2020|EPI ISL 495519|H.1|South Africa|2020-06-18	Africa|hCoV-19/South Africa/KRISP-K000584/2020|EPI ISL 509240|B.1.1.273|South Africa|2020-07-13	0.0003059460	Africa
Africa|hCoV-19/South Africa/KRISP-0344/2020|EPI ISL 495520|C.1|South Africa|2020-06-20	Africa|hCoV-19/South Africa/KRISP-K000584/2020|EPI ISL 509240|B.1.1.273|South Africa|2020-07-13	0.0006411336	Africa
Africa|hCoV-19/South Africa/KRISP-0346/2020|EPI ISL 495521|B.1.140|South Africa|2020-06-18	Africa|hCoV-19/South Africa/KRISP-K000584/2020|EPI ISL 509240|B.1.1.273|South Africa|2020-07-13	0.0005855016	Africa
Africa|hCoV-19/South Africa/KRISP-0347/2020|EPI ISL 487308|B.1.1.206|South Africa|2020-06-18	Africa|hCoV-19/South Africa/KRISP-K000584/2020|EPI ISL 509240|B.1.1.273|South Africa|2020-07-13	0.0005041831	Africa
Africa|hCoV-19/South Africa/KRISP-0348/2020|EPI ISL 487309|B.1.144|South Africa|2020-06-18	Africa|hCoV-19/South Africa/KRISP-K000584/2020|EPI ISL 509240|B.1.1.273|South Africa|2020-07-13	0.0005505621	Africa
Africa|hCoV-19/South Africa/KRISP-0349/2020|EPI ISL 487310|B.1.1.206|South Africa|2020-06-17	Africa|hCoV-19/South Africa/KRISP-K000584/2020|EPI ISL 509240|B.1.1.273|South Africa|2020-07-13	0.0003385926	Africa
Africa|hCoV-19/South Africa/KRISP-0350/2020|EPI ISL 487311|B.1.1.206|South Africa|2020-06-17	Africa|hCoV-19/South Africa/KRISP-K000584/2020|EPI ISL 509240|B.1.1.273|South Africa|2020-07-13	0.0003363607	Africa
Africa|hCoV-19/South Africa/KRISP-0352/2020|EPI ISL 487312|B.1.1.206|South Africa|2020-06-17	Africa|hCoV-19/South Africa/KRISP-K000584/2020|EPI ISL 509240|B.1.1.273|South Africa|2020-07-13	0.0003362703	Africa
Africa|hCoV-19/South Africa/KRISP-0356/2020|EPI ISL 487313|B.1.5|South Africa|2020-06-25	Africa|hCoV-19/South Africa/KRISP-K000584/2020|EPI ISL 509240|B.1.1.273|South Africa|2020-07-13	0.0005749573	Africa
Africa|hCoV-19/South Africa/KRISP-0360/2020|EPI ISL 487314|C.1|South Africa|2020-06-19	Africa|hCoV-19/South Africa/KRISP-K000584/2020|EPI ISL 509240|B.1.1.273|South Africa|2020-07-13	0.0005713944	Africa
Africa|hCoV-19/South Africa/KRISP-0361/2020|EPI ISL 487315|B.1.1.206|South Africa|2020-06-18	Africa|hCoV-19/South Africa/KRISP-K000584/2020|EPI ISL 509240|B.1.1.273|South Africa|2020-07-13	0.0004837123	Africa
Africa|hCoV-19/South Africa/KRISP-0365/2020|EPI ISL 487316|B.1.1.84|South Africa|2020-06-25	Africa|hCoV-19/South Africa/KRISP-K000584/2020|EPI ISL 509240|B.1.1.273|South Africa|2020-07-13	0.0003696651	Africa
Africa|hCoV-19/South Africa/KRISP-0366/2020|EPI ISL 487317|B.1.1|South Africa|2020-06-18	Africa|hCoV-19/South Africa/KRISP-K000584/2020|EPI ISL 509240|B.1.1.273|South Africa|2020-07-13	0.0002781122	Africa
Africa|hCoV-19/South Africa/KRISP-0367/2020|EPI ISL 487318|B.1.1.273|South Africa|2020-06-25	Africa|hCoV-19/South Africa/KRISP-K000584/2020|EPI ISL 509240|B.1.1.273|South Africa|2020-07-13	0.0001346471	Africa
Africa|hCoV-19/South Africa/KRISP-0368/2020|EPI ISL 487319|B.1.1|South Africa|2020-06-18	Africa|hCoV-19/South Africa/KRISP-K000584/2020|EPI ISL 509240|B.1.1.273|South Africa|2020-07-13	0.0003024409	Africa
Africa|hCoV-19/South Africa/KRISP-0369/2020|EPI ISL 487320|B.1.1.84|South Africa|2020-06-25	Africa|hCoV-19/South Africa/KRISP-K000584/2020|EPI ISL 509240|B.1.1.273|South Africa|2020-07-13	0.0003696562	Africa
Africa|hCoV-19/South Africa/KRISP-0370/2020|EPI ISL 487321|B.1.140|South Africa|2020-06-25	Africa|hCoV-19/South Africa/KRISP-K000584/2020|EPI ISL 509240|B.1.1.273|South Africa|2020-07-13	0.0005715095	Africa
Africa|hCoV-19/South Africa/KRISP-0372/2020|EPI ISL 487323|B.1.106|South Africa|2020-06-19	Africa|hCoV-19/South Africa/KRISP-K000584/2020|EPI ISL 509240|B.1.1.273|South Africa|2020-07-13	0.0004768888	Africa
Africa|hCoV-19/South Africa/KRISP-0373/2020|EPI ISL 487324|B.1.106|South Africa|2020-06-19	Africa|hCoV-19/South Africa/KRISP-K000584/2020|EPI ISL 509240|B.1.1.273|South Africa|2020-07-13	0.0005378317	Africa
Africa|hCoV-19/South Africa/KRISP-0375/2020|EPI ISL 487325|B.1.140|South Africa|2020-06-25	Africa|hCoV-19/South Africa/KRISP-K000584/2020|EPI ISL 509240|B.1.1.273|South Africa|2020-07-13	0.0005756500	Africa
Africa|hCoV-19/South Africa/KRISP-0376/2020|EPI ISL 487326|B.1.5|South Africa|2020-06-22	Africa|hCoV-19/South Africa/KRISP-K000584/2020|EPI ISL 509240|B.1.1.273|South Africa|2020-07-13	0.0004073160	Africa
Africa|hCoV-19/South Africa/KRISP-0377/2020|EPI ISL 495522|B.1.1|South Africa|2020-06-22	Africa|hCoV-19/South Africa/KRISP-K000584/2020|EPI ISL 509240|B.1.1.273|South Africa|2020-07-13	0.0003180679	Africa
Africa|hCoV-19/South Africa/KRISP-0378/2020|EPI ISL 487327|B.1.1.84|South Africa|2020-06-22	Africa|hCoV-19/South Africa/KRISP-K000584/2020|EPI ISL 509240|B.1.1.273|South Africa|2020-07-13	0.0003808134	Africa
Africa|hCoV-19/South Africa/KRISP-0380/2020|EPI ISL 487328|B.1.1.84|South Africa|2020-06-25	Africa|hCoV-19/South Africa/KRISP-K000584/2020|EPI ISL 509240|B.1.1.273|South Africa|2020-07-13	0.0003363721	Africa
Africa|hCoV-19/South Africa/KRISP-0382/2020|EPI ISL 495523|B.1.140|South Africa|2020-06-25	Africa|hCoV-19/South Africa/KRISP-K000584/2020|EPI ISL 509240|B.1.1.273|South Africa|2020-07-13	0.0005600493	Africa
Africa|hCoV-19/South Africa/KRISP-0383/2020|EPI ISL 495524|B.1.140|South Africa|2020-06-25	Africa|hCoV-19/South Africa/KRISP-K000584/2020|EPI ISL 509240|B.1.1.273|South Africa|2020-07-13	0.0007461611	Africa
Africa|hCoV-19/South Africa/KRISP-0384/2020|EPI ISL 495525|B.1.140|South Africa|2020-06-25	Africa|hCoV-19/South Africa/KRISP-K000584/2020|EPI ISL 509240|B.1.1.273|South Africa|2020-07-13	0.0005550048	Africa
Africa|hCoV-19/South Africa/KRISP-0386/2020|EPI ISL 487329|B.1.1.62|South Africa|2020-07-01	Africa|hCoV-19/South Africa/KRISP-K000584/2020|EPI ISL 509240|B.1.1.273|South Africa|2020-07-13	0.0003696881	Africa
Africa|hCoV-19/South Africa/KRISP-0387/2020|EPI ISL 487330|B.1.1.99|South Africa|2020-07-01	Africa|hCoV-19/South Africa/KRISP-K000584/2020|EPI ISL 509240|B.1.1.273|South Africa|2020-07-13	0.0004041617	Africa
Africa|hCoV-19/South Africa/KRISP-0388/2020|EPI ISL 487331|B.1.140|South Africa|2020-07-01	Africa|hCoV-19/South Africa/KRISP-K000584/2020|EPI ISL 509240|B.1.1.273|South Africa|2020-07-13	0.0005422307	Africa
Africa|hCoV-19/South Africa/KRISP-0389/2020|EPI ISL 487332|C.9|South Africa|2020-07-01	Africa|hCoV-19/South Africa/KRISP-K000584/2020|EPI ISL 509240|B.1.1.273|South Africa|2020-07-13	0.0005377955	Africa
Africa|hCoV-19/South Africa/KRISP-0390/2020|EPI ISL 487333|C.2|South Africa|2020-07-01	Africa|hCoV-19/South Africa/KRISP-K000584/2020|EPI ISL 509240|B.1.1.273|South Africa|2020-07-13	0.0005424992	Africa
Africa|hCoV-19/South Africa/KRISP-0391/2020|EPI ISL 487334|B.1.1.206|South Africa|2020-07-01	Africa|hCoV-19/South Africa/KRISP-K000584/2020|EPI ISL 509240|B.1.1.273|South Africa|2020-07-13	0.0003371317	Africa
Africa|hCoV-19/South Africa/KRISP-0392/2020|EPI ISL 487335|B.1.5.19|South Africa|2020-07-01	Africa|hCoV-19/South Africa/KRISP-K000584/2020|EPI ISL 509240|B.1.1.273|South Africa|2020-07-13	0.0004530498	Africa
Africa|hCoV-19/South Africa/KRISP-0393/2020|EPI ISL 487336|C.6|South Africa|2020-07-01	Africa|hCoV-19/South Africa/KRISP-K000584/2020|EPI ISL 509240|B.1.1.273|South Africa|2020-07-13	0.0004729372	Africa
Africa|hCoV-19/South Africa/KRISP-0394/2020|EPI ISL 487337|B.1.5.19|South Africa|2020-07-01	Africa|hCoV-19/South Africa/KRISP-K000584/2020|EPI ISL 509240|B.1.1.273|South Africa|2020-07-13	0.0005058391	Africa
Africa|hCoV-19/South Africa/KRISP-0395/2020|EPI ISL 487338|C.2|South Africa|2020-07-01	Africa|hCoV-19/South Africa/KRISP-K000584/2020|EPI ISL 509240|B.1.1.273|South Africa|2020-07-13	0.0005377722	Africa
Africa|hCoV-19/South Africa/KRISP-0396/2020|EPI ISL 487339|C.1|South Africa|2020-07-01	Africa|hCoV-19/South Africa/KRISP-K000584/2020|EPI ISL 509240|B.1.1.273|South Africa|2020-07-13	0.0005403032	Africa
Africa|hCoV-19/South Africa/KRISP-0397/2020|EPI ISL 487340|B.1.5|South Africa|2020-07-01	Africa|hCoV-19/South Africa/KRISP-K000584/2020|EPI ISL 509240|B.1.1.273|South Africa|2020-07-13	0.0004705538	Africa
Africa|hCoV-19/South Africa/KRISP-0398/2020|EPI ISL 487341|B.1.1.206|South Africa|2020-07-01	Africa|hCoV-19/South Africa/KRISP-K000584/2020|EPI ISL 509240|B.1.1.273|South Africa|2020-07-13	0.0004142167	Africa
Africa|hCoV-19/South Africa/KRISP-04/2020|EPI ISL 436684|B.1.1.273|South Africa|2020-03-31	Africa|hCoV-19/South Africa/KRISP-K000584/2020|EPI ISL 509240|B.1.1.273|South Africa|2020-07-13	0.0002694763	Africa
Africa|hCoV-19/South Africa/KRISP-0402/2020|EPI ISL 495527|B.1.140|South Africa|2020-06-23	Africa|hCoV-19/South Africa/KRISP-K000584/2020|EPI ISL 509240|B.1.1.273|South Africa|2020-07-13	0.0006065406	Africa
Africa|hCoV-19/South Africa/KRISP-0403/2020|EPI ISL 495528|C.1|South Africa|2020-06-23	Africa|hCoV-19/South Africa/KRISP-K000584/2020|EPI ISL 509240|B.1.1.273|South Africa|2020-07-13	0.0004400079	Africa
Africa|hCoV-19/South Africa/KRISP-0404/2020|EPI ISL 495529|B.1.1.206|South Africa|2020-06-24	Africa|hCoV-19/South Africa/KRISP-K000584/2020|EPI ISL 509240|B.1.1.273|South Africa|2020-07-13	0.0004033045	Africa
Africa|hCoV-19/South Africa/KRISP-0405/2020|EPI ISL 495530|B.1.140|South Africa|2020-06-23	Africa|hCoV-19/South Africa/KRISP-K000584/2020|EPI ISL 509240|B.1.1.273|South Africa|2020-07-13	0.0006051542	Africa
Africa|hCoV-19/South Africa/KRISP-0406/2020|EPI ISL 495531|B.1.1.206|South Africa|2020-06-22	Africa|hCoV-19/South Africa/KRISP-K000584/2020|EPI ISL 509240|B.1.1.273|South Africa|2020-07-13	0.0004118342	Africa
Africa|hCoV-19/South Africa/KRISP-0407/2020|EPI ISL 495532|B.1.5|South Africa|2020-06-24	Africa|hCoV-19/South Africa/KRISP-K000584/2020|EPI ISL 509240|B.1.1.273|South Africa|2020-07-13	0.0004096188	Africa
Africa|hCoV-19/South Africa/KRISP-0408/2020|EPI ISL 495533|B.1.140|South Africa|2020-06-23	Africa|hCoV-19/South Africa/KRISP-K000584/2020|EPI ISL 509240|B.1.1.273|South Africa|2020-07-13	0.0005239899	Africa
Africa|hCoV-19/South Africa/KRISP-0409/2020|EPI ISL 495534|C.1|South Africa|2020-06-23	Africa|hCoV-19/South Africa/KRISP-K000584/2020|EPI ISL 509240|B.1.1.273|South Africa|2020-07-13	0.0004705314	Africa
Africa|hCoV-19/South Africa/KRISP-0410/2020|EPI ISL 495535|B.1.140|South Africa|2020-07-02	Africa|hCoV-19/South Africa/KRISP-K000584/2020|EPI ISL 509240|B.1.1.273|South Africa|2020-07-13	0.0006387718	Africa
Africa|hCoV-19/South Africa/KRISP-0411/2020|EPI ISL 495536|B.1.1.206|South Africa|2020-07-02	Africa|hCoV-19/South Africa/KRISP-K000584/2020|EPI ISL 509240|B.1.1.273|South Africa|2020-07-13	0.0004705521	Africa
Africa|hCoV-19/South Africa/KRISP-0412/2020|EPI ISL 495537|B.1.1.206|South Africa|2020-07-02	Africa|hCoV-19/South Africa/KRISP-K000584/2020|EPI ISL 509240|B.1.1.273|South Africa|2020-07-13	0.0005041732	Africa
Africa|hCoV-19/South Africa/KRISP-0413/2020|EPI ISL 495538|B.1.1.40|South Africa|2020-07-02	Africa|hCoV-19/South Africa/KRISP-K000584/2020|EPI ISL 509240|B.1.1.273|South Africa|2020-07-13	0.0004705316	Africa
Africa|hCoV-19/South Africa/KRISP-0414/2020|EPI ISL 495539|B.1.140|South Africa|2020-07-02	Africa|hCoV-19/South Africa/KRISP-K000584/2020|EPI ISL 509240|B.1.1.273|South Africa|2020-07-13	0.0005714846	Africa
Africa|hCoV-19/South Africa/KRISP-0415/2020|EPI ISL 495540|B.1.140|South Africa|2020-07-02	Africa|hCoV-19/South Africa/KRISP-K000584/2020|EPI ISL 509240|B.1.1.273|South Africa|2020-07-13	0.0006051136	Africa
Africa|hCoV-19/South Africa/KRISP-0417/2020|EPI ISL 495541|B.1.1.62|South Africa|2020-07-02	Africa|hCoV-19/South Africa/KRISP-K000584/2020|EPI ISL 509240|B.1.1.273|South Africa|2020-07-13	0.0004369324	Africa
Africa|hCoV-19/South Africa/KRISP-0418/2020|EPI ISL 495542|B.1.1.206|South Africa|2020-07-02	Africa|hCoV-19/South Africa/KRISP-K000584/2020|EPI ISL 509240|B.1.1.273|South Africa|2020-07-13	0.0005377829	Africa
Africa|hCoV-19/South Africa/KRISP-0420/2020|EPI ISL 495543|C.9|South Africa|2020-07-01	Africa|hCoV-19/South Africa/KRISP-K000584/2020|EPI ISL 509240|B.1.1.273|South Africa|2020-07-13	0.0005388640	Africa
Africa|hCoV-19/South Africa/KRISP-0421/2020|EPI ISL 495544|B.1.1|South Africa|2020-07-01	Africa|hCoV-19/South Africa/KRISP-K000584/2020|EPI ISL 509240|B.1.1.273|South Africa|2020-07-13	0.0004043331	Africa
Africa|hCoV-19/South Africa/KRISP-0423/2020|EPI ISL 495545|B.1.140|South Africa|2020-07-01	Africa|hCoV-19/South Africa/KRISP-K000584/2020|EPI ISL 509240|B.1.1.273|South Africa|2020-07-13	0.0005131294	Africa
Africa|hCoV-19/South Africa/KRISP-0426/2020|EPI ISL 495546|B.1.1.206|South Africa|2020-07-01	Africa|hCoV-19/South Africa/KRISP-K000584/2020|EPI ISL 509240|B.1.1.273|South Africa|2020-07-13	0.0005043476	Africa
Africa|hCoV-19/South Africa/KRISP-0436/2020|EPI ISL 498055|B.1.1|South Africa|2020-07-01	Africa|hCoV-19/South Africa/KRISP-K000584/2020|EPI ISL 509240|B.1.1.273|South Africa|2020-07-13	0.0004369134	Africa
Africa|hCoV-19/South Africa/KRISP-0445/2020|EPI ISL 498058|H.1|South Africa|2020-06-30	Africa|hCoV-19/South Africa/KRISP-K000584/2020|EPI ISL 509240|B.1.1.273|South Africa|2020-07-13	0.0003419382	Africa
Africa|hCoV-19/South Africa/KRISP-0446/2020|EPI ISL 498059|B.1.5|South Africa|2020-06-30	Africa|hCoV-19/South Africa/KRISP-K000584/2020|EPI ISL 509240|B.1.1.273|South Africa|2020-07-13	0.0003765606	Africa
Africa|hCoV-19/South Africa/KRISP-045/2020|EPI ISL 436686|B.1.1.1|South Africa|2020-03-27	Africa|hCoV-19/South Africa/KRISP-K000584/2020|EPI ISL 509240|B.1.1.273|South Africa|2020-07-13	0.0004369132	Africa
Africa|hCoV-19/South Africa/KRISP-0458/2020|EPI ISL 495549|B.1.1|South Africa|2020-07-02	Africa|hCoV-19/South Africa/KRISP-K000584/2020|EPI ISL 509240|B.1.1.273|South Africa|2020-07-13	0.0004723393	Africa
Africa|hCoV-19/South Africa/KRISP-0460/2020|EPI ISL 495550|B.1.106|South Africa|2020-07-02	Africa|hCoV-19/South Africa/KRISP-K000584/2020|EPI ISL 509240|B.1.1.273|South Africa|2020-07-13	0.0004707910	Africa
Africa|hCoV-19/South Africa/KRISP-0462/2020|EPI ISL 495552|B.1.106|South Africa|2020-07-02	Africa|hCoV-19/South Africa/KRISP-K000584/2020|EPI ISL 509240|B.1.1.273|South Africa|2020-07-13	0.0004755718	Africa
Africa|hCoV-19/South Africa/KRISP-0464/2020|EPI ISL 495553|B.1.5|South Africa|2020-06-30	Africa|hCoV-19/South Africa/KRISP-K000584/2020|EPI ISL 509240|B.1.1.273|South Africa|2020-07-13	0.0004946730	Africa
Africa|hCoV-19/South Africa/KRISP-0469/2020|EPI ISL 495555|H.1|South Africa|2020-07-06	Africa|hCoV-19/South Africa/KRISP-K000584/2020|EPI ISL 509240|B.1.1.273|South Africa|2020-07-13	0.0003060839	Africa
Africa|hCoV-19/South Africa/KRISP-0474/2020|EPI ISL 495557|H.1|South Africa|2020-07-06	Africa|hCoV-19/South Africa/KRISP-K000584/2020|EPI ISL 509240|B.1.1.273|South Africa|2020-07-13	0.0003024540	Africa
Africa|hCoV-19/South Africa/KRISP-0475/2020|EPI ISL 495558|H.1|South Africa|2020-07-06	Africa|hCoV-19/South Africa/KRISP-K000584/2020|EPI ISL 509240|B.1.1.273|South Africa|2020-07-13	0.0003046031	Africa
Africa|hCoV-19/South Africa/KRISP-0478/2020|EPI ISL 495559|B.1.1|South Africa|2020-07-05	Africa|hCoV-19/South Africa/KRISP-K000584/2020|EPI ISL 509240|B.1.1.273|South Africa|2020-07-13	0.0002692315	Africa
Africa|hCoV-19/South Africa/KRISP-0485/2020|EPI ISL 495561|B.1.1.206|South Africa|2020-07-03	Africa|hCoV-19/South Africa/KRISP-K000584/2020|EPI ISL 509240|B.1.1.273|South Africa|2020-07-13	0.0003380661	Africa
Africa|hCoV-19/South Africa/KRISP-0487/2020|EPI ISL 495562|B.1.106|South Africa|2020-07-03	Africa|hCoV-19/South Africa/KRISP-K000584/2020|EPI ISL 509240|B.1.1.273|South Africa|2020-07-13	0.0006050992	Africa
Africa|hCoV-19/South Africa/KRISP-0489/2020|EPI ISL 498060|B.1.1.206|South Africa|2020-07-09	Africa|hCoV-19/South Africa/KRISP-K000584/2020|EPI ISL 509240|B.1.1.273|South Africa|2020-07-13	0.0004044285	Africa
Africa|hCoV-19/South Africa/KRISP-0490/2020|EPI ISL 498061|B.1.1.206|South Africa|2020-07-09	Africa|hCoV-19/South Africa/KRISP-K000584/2020|EPI ISL 509240|B.1.1.273|South Africa|2020-07-13	0.0004032870	Africa
Africa|hCoV-19/South Africa/KRISP-0491/2020|EPI ISL 498062|B.1.1.273|South Africa|2020-07-07	Africa|hCoV-19/South Africa/KRISP-K000584/2020|EPI ISL 509240|B.1.1.273|South Africa|2020-07-13	0.0003024338	Africa
Africa|hCoV-19/South Africa/KRISP-0492/2020|EPI ISL 498063|B.1.1.273|South Africa|2020-07-07	Africa|hCoV-19/South Africa/KRISP-K000584/2020|EPI ISL 509240|B.1.1.273|South Africa|2020-07-13	0.0002371183	Africa
Africa|hCoV-19/South Africa/KRISP-0493/2020|EPI ISL 498064|B.1.1.67|South Africa|2020-07-07	Africa|hCoV-19/South Africa/KRISP-K000584/2020|EPI ISL 509240|B.1.1.273|South Africa|2020-07-13	0.0004055957	Africa
Africa|hCoV-19/South Africa/KRISP-0494/2020|EPI ISL 498065|B.1.1.206|South Africa|2020-07-09	Africa|hCoV-19/South Africa/KRISP-K000584/2020|EPI ISL 509240|B.1.1.273|South Africa|2020-07-13	0.0004369031	Africa
Africa|hCoV-19/South Africa/KRISP-0497/2020|EPI ISL 498066|B.1.1.206|South Africa|2020-07-09	Africa|hCoV-19/South Africa/KRISP-K000584/2020|EPI ISL 509240|B.1.1.273|South Africa|2020-07-13	0.0004369031	Africa
Africa|hCoV-19/South Africa/KRISP-0498/2020|EPI ISL 498067|B.1|South Africa|2020-07-10	Africa|hCoV-19/South Africa/KRISP-K000584/2020|EPI ISL 509240|B.1.1.273|South Africa|2020-07-13	0.0006387439	Africa
Africa|hCoV-19/South Africa/KRISP-0500/2020|EPI ISL 498068|B.1.1|South Africa|2020-07-07	Africa|hCoV-19/South Africa/KRISP-K000584/2020|EPI ISL 509240|B.1.1.273|South Africa|2020-07-13	0.0003863941	Africa
Africa|hCoV-19/South Africa/KRISP-0501/2020|EPI ISL 498069|B.1.5|South Africa|2020-07-11	Africa|hCoV-19/South Africa/KRISP-K000584/2020|EPI ISL 509240|B.1.1.273|South Africa|2020-07-13	0.0005042085	Africa
Africa|hCoV-19/South Africa/KRISP-0502/2020|EPI ISL 498070|B.1.1.273|South Africa|2020-07-11	Africa|hCoV-19/South Africa/KRISP-K000584/2020|EPI ISL 509240|B.1.1.273|South Africa|2020-07-13	0.0002018340	Africa
Africa|hCoV-19/South Africa/KRISP-0503/2020|EPI ISL 498071|B.1.1.273|South Africa|2020-07-11	Africa|hCoV-19/South Africa/KRISP-K000584/2020|EPI ISL 509240|B.1.1.273|South Africa|2020-07-13	0.0003024804	Africa
Africa|hCoV-19/South Africa/KRISP-0526/2020|EPI ISL 498072|B.1.5.19|South Africa|2020-07-13	Africa|hCoV-19/South Africa/KRISP-K000584/2020|EPI ISL 509240|B.1.1.273|South Africa|2020-07-13	0.0005378190	Africa
Africa|hCoV-19/South Africa/KRISP-0527/2020|EPI ISL 498073|B.1.140|South Africa|2020-07-14	Africa|hCoV-19/South Africa/KRISP-K000584/2020|EPI ISL 509240|B.1.1.273|South Africa|2020-07-13	0.0007060394	Africa
Africa|hCoV-19/South Africa/KRISP-0529/2020|EPI ISL 498074|C.1|South Africa|2020-07-13	Africa|hCoV-19/South Africa/KRISP-K000584/2020|EPI ISL 509240|B.1.1.273|South Africa|2020-07-13	0.0005378190	Africa
Africa|hCoV-19/South Africa/KRISP-0531/2020|EPI ISL 498075|B.1.5|South Africa|2020-07-14	Africa|hCoV-19/South Africa/KRISP-K000584/2020|EPI ISL 509240|B.1.1.273|South Africa|2020-07-13	0.0006051136	Africa
Africa|hCoV-19/South Africa/KRISP-0534/2020|EPI ISL 498077|B.1.5|South Africa|2020-07-14	Africa|hCoV-19/South Africa/KRISP-K000584/2020|EPI ISL 509240|B.1.1.273|South Africa|2020-07-13	0.0006051543	Africa
Africa|hCoV-19/South Africa/KRISP-0535/2020|EPI ISL 498078|B.1.1.206|South Africa|2020-07-08	Africa|hCoV-19/South Africa/KRISP-K000584/2020|EPI ISL 509240|B.1.1.273|South Africa|2020-07-13	0.0005714328	Africa
Africa|hCoV-19/South Africa/KRISP-0536/2020|EPI ISL 498079|B.1.1|South Africa|2020-07-14	Africa|hCoV-19/South Africa/KRISP-K000584/2020|EPI ISL 509240|B.1.1.273|South Africa|2020-07-13	0.0004369221	Africa
Africa|hCoV-19/South Africa/KRISP-0538/2020|EPI ISL 498080|B.1.1.254|South Africa|2020-07-14	Africa|hCoV-19/South Africa/KRISP-K000584/2020|EPI ISL 509240|B.1.1.273|South Africa|2020-07-13	0.0003727117	Africa
Africa|hCoV-19/South Africa/KRISP-0539/2020|EPI ISL 498081|B.1.1.206|South Africa|2020-07-07	Africa|hCoV-19/South Africa/KRISP-K000584/2020|EPI ISL 509240|B.1.1.273|South Africa|2020-07-13	0.0004033046	Africa
Africa|hCoV-19/South Africa/KRISP-0540/2020|EPI ISL 498082|B.1.1|South Africa|2020-07-14	Africa|hCoV-19/South Africa/KRISP-K000584/2020|EPI ISL 509240|B.1.1.273|South Africa|2020-07-13	0.0003696723	Africa
Africa|hCoV-19/South Africa/KRISP-0541/2020|EPI ISL 498083|B.1.1.206|South Africa|2020-07-14	Africa|hCoV-19/South Africa/KRISP-K000584/2020|EPI ISL 509240|B.1.1.273|South Africa|2020-07-13	0.0005123064	Africa
Africa|hCoV-19/South Africa/KRISP-0543/2020|EPI ISL 498084|C.2|South Africa|2020-07-12	Africa|hCoV-19/South Africa/KRISP-K000584/2020|EPI ISL 509240|B.1.1.273|South Africa|2020-07-13	0.0006722698	Africa
Africa|hCoV-19/South Africa/KRISP-0544/2020|EPI ISL 498085|B.1.1.206|South Africa|2020-07-13	Africa|hCoV-19/South Africa/KRISP-K000584/2020|EPI ISL 509240|B.1.1.273|South Africa|2020-07-13	0.0004389297	Africa
Africa|hCoV-19/South Africa/KRISP-0545/2020|EPI ISL 498086|B.1.1.273|South Africa|2020-07-14	Africa|hCoV-19/South Africa/KRISP-K000584/2020|EPI ISL 509240|B.1.1.273|South Africa|2020-07-13	0.0003024470	Africa
Africa|hCoV-19/South Africa/KRISP-0548/2020|EPI ISL 498087|B.1.1.273|South Africa|2020-07-15	Africa|hCoV-19/South Africa/KRISP-K000584/2020|EPI ISL 509240|B.1.1.273|South Africa|2020-07-13	0.0001343983	Africa
Africa|hCoV-19/South Africa/KRISP-0549/2020|EPI ISL 498088|B.1.140|South Africa|2020-07-15	Africa|hCoV-19/South Africa/KRISP-K000584/2020|EPI ISL 509240|B.1.1.273|South Africa|2020-07-13	0.0005715095	Africa
Africa|hCoV-19/South Africa/KRISP-0550/2020|EPI ISL 498089|B.1.1.34|South Africa|2020-07-15	Africa|hCoV-19/South Africa/KRISP-K000584/2020|EPI ISL 509240|B.1.1.273|South Africa|2020-07-13	0.0005042070	Africa
Africa|hCoV-19/South Africa/KRISP-0551/2020|EPI ISL 498090|H.1|South Africa|2020-07-14	Africa|hCoV-19/South Africa/KRISP-K000584/2020|EPI ISL 509240|B.1.1.273|South Africa|2020-07-13	0.0003024541	Africa
Africa|hCoV-19/South Africa/KRISP-0552/2020|EPI ISL 498091|H.1|South Africa|2020-07-14	Africa|hCoV-19/South Africa/KRISP-K000584/2020|EPI ISL 509240|B.1.1.273|South Africa|2020-07-13	0.0003024541	Africa
Africa|hCoV-19/South Africa/KRISP-0553/2020|EPI ISL 498092|H.1|South Africa|2020-07-14	Africa|hCoV-19/South Africa/KRISP-K000584/2020|EPI ISL 509240|B.1.1.273|South Africa|2020-07-13	0.0003039143	Africa
Africa|hCoV-19/South Africa/KRISP-0554/2020|EPI ISL 498093|B.1.1|South Africa|2020-07-14	Africa|hCoV-19/South Africa/KRISP-K000584/2020|EPI ISL 509240|B.1.1.273|South Africa|2020-07-13	0.0003719180	Africa
Africa|hCoV-19/South Africa/KRISP-0555/2020|EPI ISL 498094|B.1.140|South Africa|2020-07-15	Africa|hCoV-19/South Africa/KRISP-K000584/2020|EPI ISL 509240|B.1.1.273|South Africa|2020-07-13	0.0006051280	Africa
Africa|hCoV-19/South Africa/KRISP-0556/2020|EPI ISL 498095|B.1.1.273|South Africa|2020-07-15	Africa|hCoV-19/South Africa/KRISP-K000584/2020|EPI ISL 509240|B.1.1.273|South Africa|2020-07-13	0.0000671948	Africa
Africa|hCoV-19/South Africa/KRISP-0557/2020|EPI ISL 498096|C.1|South Africa|2020-07-14	Africa|hCoV-19/South Africa/KRISP-K000584/2020|EPI ISL 509240|B.1.1.273|South Africa|2020-07-13	0.0005378913	Africa
Africa|hCoV-19/South Africa/KRISP-0558/2020|EPI ISL 498097|B.1.1.206|South Africa|2020-07-15	Africa|hCoV-19/South Africa/KRISP-K000584/2020|EPI ISL 509240|B.1.1.273|South Africa|2020-07-13	0.0004392453	Africa
Africa|hCoV-19/South Africa/KRISP-0559/2020|EPI ISL 498098|B.1.1.206|South Africa|2020-07-14	Africa|hCoV-19/South Africa/KRISP-K000584/2020|EPI ISL 509240|B.1.1.273|South Africa|2020-07-13	0.0005041731	Africa
Africa|hCoV-19/South Africa/KRISP-0560/2020|EPI ISL 498099|B.1.1|South Africa|2020-07-15	Africa|hCoV-19/South Africa/KRISP-K000584/2020|EPI ISL 509240|B.1.1.273|South Africa|2020-07-13	0.0003360443	Africa
Africa|hCoV-19/South Africa/KRISP-0561/2020|EPI ISL 498100|H.1|South Africa|2020-07-15	Africa|hCoV-19/South Africa/KRISP-K000584/2020|EPI ISL 509240|B.1.1.273|South Africa|2020-07-13	0.0003360669	Africa
Africa|hCoV-19/South Africa/KRISP-0562/2020|EPI ISL 498101|B.1.140|South Africa|2020-07-15	Africa|hCoV-19/South Africa/KRISP-K000584/2020|EPI ISL 509240|B.1.1.273|South Africa|2020-07-13	0.0005378570	Africa
Africa|hCoV-19/South Africa/KRISP-0564/2020|EPI ISL 498103|B.1.1|South Africa|2020-07-15	Africa|hCoV-19/South Africa/KRISP-K000584/2020|EPI ISL 509240|B.1.1.273|South Africa|2020-07-13	0.0002688246	Africa
Africa|hCoV-19/South Africa/KRISP-0565/2020|EPI ISL 498104|C.2|South Africa|2020-07-14	Africa|hCoV-19/South Africa/KRISP-K000584/2020|EPI ISL 509240|B.1.1.273|South Africa|2020-07-13	0.0005377721	Africa
Africa|hCoV-19/South Africa/KRISP-0567/2020|EPI ISL 498105|B.1.1.206|South Africa|2020-07-15	Africa|hCoV-19/South Africa/KRISP-K000584/2020|EPI ISL 509240|B.1.1.273|South Africa|2020-07-13	0.0004396018	Africa
Africa|hCoV-19/South Africa/KRISP-0568/2020|EPI ISL 498106|B.1.1|South Africa|2020-07-15	Africa|hCoV-19/South Africa/KRISP-K000584/2020|EPI ISL 509240|B.1.1.273|South Africa|2020-07-13	0.0003360443	Africa
Africa|hCoV-19/South Africa/KRISP-0569/2020|EPI ISL 498107|B.1.1.206|South Africa|2020-07-15	Africa|hCoV-19/South Africa/KRISP-K000584/2020|EPI ISL 509240|B.1.1.273|South Africa|2020-07-13	0.0004057684	Africa
Africa|hCoV-19/South Africa/KRISP-0570/2020|EPI ISL 498108|B.1.1.56|South Africa|2020-07-02	Africa|hCoV-19/South Africa/KRISP-K000584/2020|EPI ISL 509240|B.1.1.273|South Africa|2020-07-13	0.0003697045	Africa
Africa|hCoV-19/South Africa/KRISP-0571/2020|EPI ISL 498109|B.1.1.56|South Africa|2020-07-14	Africa|hCoV-19/South Africa/KRISP-K000584/2020|EPI ISL 509240|B.1.1.273|South Africa|2020-07-13	0.0003024601	Africa
Africa|hCoV-19/South Africa/KRISP-0572/2020|EPI ISL 498110|B.1.5|South Africa|2020-07-13	Africa|hCoV-19/South Africa/KRISP-K000584/2020|EPI ISL 509240|B.1.1.273|South Africa|2020-07-13	0.0005714960	Africa
Africa|hCoV-19/South Africa/KRISP-0573/2020|EPI ISL 498111|B.1.1.206|South Africa|2020-07-14	Africa|hCoV-19/South Africa/KRISP-K000584/2020|EPI ISL 509240|B.1.1.273|South Africa|2020-07-13	0.0005041732	Africa
Africa|hCoV-19/South Africa/KRISP-0574/2020|EPI ISL 498112|B.1.1.206|South Africa|2020-07-15	Africa|hCoV-19/South Africa/KRISP-K000584/2020|EPI ISL 509240|B.1.1.273|South Africa|2020-07-13	0.0005378190	Africa
Africa|hCoV-19/South Africa/KRISP-0575/2020|EPI ISL 498113|B.1.1.206|South Africa|2020-07-13	Africa|hCoV-19/South Africa/KRISP-K000584/2020|EPI ISL 509240|B.1.1.273|South Africa|2020-07-13	0.0005041732	Africa
Africa|hCoV-19/South Africa/KRISP-0576/2020|EPI ISL 498114|B.1.1.206|South Africa|2020-07-07	Africa|hCoV-19/South Africa/KRISP-K000584/2020|EPI ISL 509240|B.1.1.273|South Africa|2020-07-13	0.0004032870	Africa
Africa|hCoV-19/South Africa/KRISP-0577/2020|EPI ISL 498115|B.1.1.56|South Africa|2020-07-09	Africa|hCoV-19/South Africa/KRISP-K000584/2020|EPI ISL 509240|B.1.1.273|South Africa|2020-07-13	0.0004369324	Africa
Africa|hCoV-19/South Africa/KRISP-0578/2020|EPI ISL 498116|B.1.1.206|South Africa|2020-07-09	Africa|hCoV-19/South Africa/KRISP-K000584/2020|EPI ISL 509240|B.1.1.273|South Africa|2020-07-13	0.0004369134	Africa
Africa|hCoV-19/South Africa/KRISP-0579/2020|EPI ISL 498117|B.1.1.273|South Africa|2020-07-08	Africa|hCoV-19/South Africa/KRISP-K000584/2020|EPI ISL 509240|B.1.1.273|South Africa|2020-07-13	0.0003024469	Africa
Africa|hCoV-19/South Africa/KRISP-0580/2020|EPI ISL 498118|B.1.1.206|South Africa|2020-07-07	Africa|hCoV-19/South Africa/KRISP-K000584/2020|EPI ISL 509240|B.1.1.273|South Africa|2020-07-13	0.0004369134	Africa
Africa|hCoV-19/South Africa/KRISP-0581/2020|EPI ISL 498119|B.1.1.273|South Africa|2020-07-09	Africa|hCoV-19/South Africa/KRISP-K000584/2020|EPI ISL 509240|B.1.1.273|South Africa|2020-07-13	0.0002352112	Africa
Africa|hCoV-19/South Africa/KRISP-0584/2020|EPI ISL 498122|B.1|South Africa|2020-07-07	Africa|hCoV-19/South Africa/KRISP-K000584/2020|EPI ISL 509240|B.1.1.273|South Africa|2020-07-13	0.0005041969	Africa
Africa|hCoV-19/South Africa/KRISP-0585/2020|EPI ISL 498123|B.1.140|South Africa|2020-07-08	Africa|hCoV-19/South Africa/KRISP-K000584/2020|EPI ISL 509240|B.1.1.273|South Africa|2020-07-13	0.0006387590	Africa
Africa|hCoV-19/South Africa/KRISP-0586/2020|EPI ISL 498124|B.1.1.273|South Africa|2020-07-08	Africa|hCoV-19/South Africa/KRISP-K000584/2020|EPI ISL 509240|B.1.1.273|South Africa|2020-07-13	0.0002688299	Africa
Africa|hCoV-19/South Africa/KRISP-0587/2020|EPI ISL 498125|B.1.1.56|South Africa|2020-07-09	Africa|hCoV-19/South Africa/KRISP-K000584/2020|EPI ISL 509240|B.1.1.273|South Africa|2020-07-13	0.0004032965	Africa
Africa|hCoV-19/South Africa/KRISP-0588/2020|EPI ISL 498126|B.1.140|South Africa|2020-07-08	Africa|hCoV-19/South Africa/KRISP-K000584/2020|EPI ISL 509240|B.1.1.273|South Africa|2020-07-13	0.0006051136	Africa
Africa|hCoV-19/South Africa/KRISP-06/2020|EPI ISL 421573|B.6|South Africa|2020-03-31	Africa|hCoV-19/South Africa/KRISP-K000584/2020|EPI ISL 509240|B.1.1.273|South Africa|2020-07-13	0.0006412505	Africa
Africa|hCoV-19/South Africa/KRISP-07/2020|EPI ISL 421574|B.1.106|South Africa|2020-04-01	Africa|hCoV-19/South Africa/KRISP-K000584/2020|EPI ISL 509240|B.1.1.273|South Africa|2020-07-13	0.0004033195	Africa
Africa|hCoV-19/South Africa/KRISP-101/2020|EPI ISL 455631|B.1.5|South Africa|2020-04-30	Africa|hCoV-19/South Africa/KRISP-K000584/2020|EPI ISL 509240|B.1.1.273|South Africa|2020-07-13	0.0004033060	Africa
Africa|hCoV-19/South Africa/KRISP-102/2020|EPI ISL 455632|B.1.1|South Africa|2020-04-30	Africa|hCoV-19/South Africa/KRISP-K000584/2020|EPI ISL 509240|B.1.1.273|South Africa|2020-07-13	0.0003024338	Africa
Africa|hCoV-19/South Africa/KRISP-103/2020|EPI ISL 455633|B.1.106|South Africa|2020-04-30	Africa|hCoV-19/South Africa/KRISP-K000584/2020|EPI ISL 509240|B.1.1.273|South Africa|2020-07-13	0.0005048636	Africa
Africa|hCoV-19/South Africa/KRISP-104/2020|EPI ISL 455634|B.1.106|South Africa|2020-05-01	Africa|hCoV-19/South Africa/KRISP-K000584/2020|EPI ISL 509240|B.1.1.273|South Africa|2020-07-13	0.0005205955	Africa
Africa|hCoV-19/South Africa/KRISP-105/2020|EPI ISL 455635|B.1.106|South Africa|2020-05-05	Africa|hCoV-19/South Africa/KRISP-K000584/2020|EPI ISL 509240|B.1.1.273|South Africa|2020-07-13	0.0005056634	Africa
Africa|hCoV-19/South Africa/KRISP-106/2020|EPI ISL 455636|B.1.106|South Africa|2020-03-31	Africa|hCoV-19/South Africa/KRISP-K000584/2020|EPI ISL 509240|B.1.1.273|South Africa|2020-07-13	0.0004369237	Africa
Africa|hCoV-19/South Africa/KRISP-108/2020|EPI ISL 455638|B.1|South Africa|2020-05-04	Africa|hCoV-19/South Africa/KRISP-K000584/2020|EPI ISL 509240|B.1.1.273|South Africa|2020-07-13	0.0004868024	Africa
Africa|hCoV-19/South Africa/KRISP-109/2020|EPI ISL 455639|B.1.1.57|South Africa|2020-03-31	Africa|hCoV-19/South Africa/KRISP-K000584/2020|EPI ISL 509240|B.1.1.273|South Africa|2020-07-13	0.0003696720	Africa
Africa|hCoV-19/South Africa/KRISP-K000566/2020|EPI ISL 509223|B.1.1.206|South Africa|2020-07-13	Africa|hCoV-19/South Africa/KRISP-K000584/2020|EPI ISL 509240|B.1.1.273|South Africa|2020-07-13	0.0004369134	Africa
Africa|hCoV-19/South Africa/KRISP-K000567/2020|EPI ISL 509224|B.1.1.62|South Africa|2020-07-13	Africa|hCoV-19/South Africa/KRISP-K000584/2020|EPI ISL 509240|B.1.1.273|South Africa|2020-07-13	0.0004369765	Africa
Africa|hCoV-19/South Africa/KRISP-K000568/2020|EPI ISL 509225|B.1.1.206|South Africa|2020-07-11	Africa|hCoV-19/South Africa/KRISP-K000584/2020|EPI ISL 509240|B.1.1.273|South Africa|2020-07-13	0.0004369324	Africa
Africa|hCoV-19/South Africa/KRISP-K000569/2020|EPI ISL 509226|H.1|South Africa|2020-07-11	Africa|hCoV-19/South Africa/KRISP-K000584/2020|EPI ISL 509240|B.1.1.273|South Africa|2020-07-13	0.0004033236	Africa
Africa|hCoV-19/South Africa/KRISP-K000571/2020|EPI ISL 509227|B.1.1.99|South Africa|2020-07-13	Africa|hCoV-19/South Africa/KRISP-K000584/2020|EPI ISL 509240|B.1.1.273|South Africa|2020-07-13	0.0003056583	Africa
Africa|hCoV-19/South Africa/KRISP-K000572/2020|EPI ISL 509228|B.1.1.206|South Africa|2020-07-13	Africa|hCoV-19/South Africa/KRISP-K000584/2020|EPI ISL 509240|B.1.1.273|South Africa|2020-07-13	0.0005041631	Africa
Africa|hCoV-19/South Africa/KRISP-K000573/2020|EPI ISL 509229|B.1.1.206|South Africa|2020-07-10	Africa|hCoV-19/South Africa/KRISP-K000584/2020|EPI ISL 509240|B.1.1.273|South Africa|2020-07-13	0.0003696723	Africa
Africa|hCoV-19/South Africa/KRISP-K000574/2020|EPI ISL 509230|B.1.5.19|South Africa|2020-07-13	Africa|hCoV-19/South Africa/KRISP-K000584/2020|EPI ISL 509240|B.1.1.273|South Africa|2020-07-13	0.0005041750	Africa
Africa|hCoV-19/South Africa/KRISP-K000575/2020|EPI ISL 509231|B.1.140|South Africa|2020-07-13	Africa|hCoV-19/South Africa/KRISP-K000584/2020|EPI ISL 509240|B.1.1.273|South Africa|2020-07-13	0.0006050993	Africa
Africa|hCoV-19/South Africa/KRISP-K000576/2020|EPI ISL 509232|B.1.1.206|South Africa|2020-07-13	Africa|hCoV-19/South Africa/KRISP-K000584/2020|EPI ISL 509240|B.1.1.273|South Africa|2020-07-13	0.0004705410	Africa
Africa|hCoV-19/South Africa/KRISP-K000577/2020|EPI ISL 509233|B.1.1.206|South Africa|2020-07-11	Africa|hCoV-19/South Africa/KRISP-K000584/2020|EPI ISL 509240|B.1.1.273|South Africa|2020-07-13	0.0003360443	Africa
Africa|hCoV-19/South Africa/KRISP-K000578/2020|EPI ISL 509234|C.1|South Africa|2020-07-13	Africa|hCoV-19/South Africa/KRISP-K000584/2020|EPI ISL 509240|B.1.1.273|South Africa|2020-07-13	0.0005753054	Africa
Africa|hCoV-19/South Africa/KRISP-K000579/2020|EPI ISL 509235|C.1|South Africa|2020-07-10	Africa|hCoV-19/South Africa/KRISP-K000584/2020|EPI ISL 509240|B.1.1.273|South Africa|2020-07-13	0.0004705790	Africa
Africa|hCoV-19/South Africa/KRISP-K000580/2020|EPI ISL 509236|B.1.1|South Africa|2020-07-13	Africa|hCoV-19/South Africa/KRISP-K000584/2020|EPI ISL 509240|B.1.1.273|South Africa|2020-07-13	0.0004032965	Africa
Africa|hCoV-19/South Africa/KRISP-K000581/2020|EPI ISL 509237|B.1.1.206|South Africa|2020-07-13	Africa|hCoV-19/South Africa/KRISP-K000584/2020|EPI ISL 509240|B.1.1.273|South Africa|2020-07-13	0.0005378190	Africa
Africa|hCoV-19/South Africa/KRISP-K000582/2020|EPI ISL 509238|B.1.1.206|South Africa|2020-07-13	Africa|hCoV-19/South Africa/KRISP-K000584/2020|EPI ISL 509240|B.1.1.273|South Africa|2020-07-13	0.0004032870	Africa
Africa|hCoV-19/South Africa/KRISP-K000583/2020|EPI ISL 509239|B.1.1.206|South Africa|2020-07-13	Africa|hCoV-19/South Africa/KRISP-K000584/2020|EPI ISL 509240|B.1.1.273|South Africa|2020-07-13	0.0004369221	Africa
Africa|hCoV-19/Algeria/G0638 2264/2020|EPI ISL 418241|B.1|Algeria|2020-03-02	Africa|hCoV-19/South Africa/KRISP-K000585/2020|EPI ISL 509241|B.1.140|South Africa|2020-07-13	0.0004040961	Africa
Africa|hCoV-19/Algeria/G0640 2265/2020|EPI ISL 418242|B.1|Algeria|2020-03-08	Africa|hCoV-19/South Africa/KRISP-K000585/2020|EPI ISL 509241|B.1.140|South Africa|2020-07-13	0.0003024733	Africa
Africa|hCoV-19/Algeria/G0860 2262/2020|EPI ISL 420037|B.1|Algeria|2020-03-02	Africa|hCoV-19/South Africa/KRISP-K000585/2020|EPI ISL 509241|B.1.140|South Africa|2020-07-13	0.0003024733	Africa
Africa|hCoV-19/Benin/1022/2020|EPI ISL 476826|B.1|Benin|2020-03-25	Africa|hCoV-19/South Africa/KRISP-K000585/2020|EPI ISL 509241|B.1.140|South Africa|2020-07-13	0.0002688841	Africa
Africa|hCoV-19/Benin/1092/2020|EPI ISL 476827|B.1|Benin|2020-03-27	Africa|hCoV-19/South Africa/KRISP-K000585/2020|EPI ISL 509241|B.1.140|South Africa|2020-07-13	0.0003362304	Africa
Africa|hCoV-19/Benin/1408/2020|EPI ISL 476825|B.1.356|Benin|2020-04-04	Africa|hCoV-19/South Africa/KRISP-K000585/2020|EPI ISL 509241|B.1.140|South Africa|2020-07-13	0.0003024936	Africa
Africa|hCoV-19/Benin/1409/2020|EPI ISL 476828|B.1|Benin|2020-04-06	Africa|hCoV-19/South Africa/KRISP-K000585/2020|EPI ISL 509241|B.1.140|South Africa|2020-07-13	0.0003385144	Africa
Africa|hCoV-19/Benin/1950/2020|EPI ISL 476830|A|Benin|2020-04-15	Africa|hCoV-19/South Africa/KRISP-K000585/2020|EPI ISL 509241|B.1.140|South Africa|2020-07-13	0.0005043256	Africa
Africa|hCoV-19/Benin/197/2020|EPI ISL 476822|B.1.178|Benin|2020-03-15	Africa|hCoV-19/South Africa/KRISP-K000585/2020|EPI ISL 509241|B.1.140|South Africa|2020-07-13	0.0002689139	Africa
Africa|hCoV-19/Benin/2012/2020|EPI ISL 476831|A|Benin|2020-04-15	Africa|hCoV-19/South Africa/KRISP-K000585/2020|EPI ISL 509241|B.1.140|South Africa|2020-07-13	0.0005378805	Africa
Africa|hCoV-19/Benin/260/2020|EPI ISL 476823|B.1.292|Benin|2020-03-17	Africa|hCoV-19/South Africa/KRISP-K000585/2020|EPI ISL 509241|B.1.140|South Africa|2020-07-13	0.0003697367	Africa
Africa|hCoV-19/Benin/314/2020|EPI ISL 476834|B.1.5|Benin|2020-03-17	Africa|hCoV-19/South Africa/KRISP-K000585/2020|EPI ISL 509241|B.1.140|South Africa|2020-07-13	0.0003718123	Africa
Africa|hCoV-19/Benin/461/2020|EPI ISL 476833|A|Benin|2020-03-17	Africa|hCoV-19/South Africa/KRISP-K000585/2020|EPI ISL 509241|B.1.140|South Africa|2020-07-13	0.0005042309	Africa
Africa|hCoV-19/Benin/501/2020|EPI ISL 476824|B.1.356|Benin|2020-03-17	Africa|hCoV-19/South Africa/KRISP-K000585/2020|EPI ISL 509241|B.1.140|South Africa|2020-07-13	0.0003024733	Africa
Africa|hCoV-19/Benin/843/2020|EPI ISL 476829|A|Benin|2020-03-19	Africa|hCoV-19/South Africa/KRISP-K000585/2020|EPI ISL 509241|B.1.140|South Africa|2020-07-13	0.0004370411	Africa
Africa|hCoV-19/Botswana/BOT0455/2020|EPI ISL 560386|B.1|Botswana|2020-03-28	Africa|hCoV-19/South Africa/KRISP-K000585/2020|EPI ISL 509241|B.1.140|South Africa|2020-07-13	0.0002352475	Africa
Africa|hCoV-19/Botswana/BOT2254/2020|EPI ISL 560390|B.1.1|Botswana|2020-04-08	Africa|hCoV-19/South Africa/KRISP-K000585/2020|EPI ISL 509241|B.1.140|South Africa|2020-07-13	0.0003079197	Africa
Africa|hCoV-19/Botswana/BOT2283/2020|EPI ISL 560385|B.1|Botswana|2020-04-07	Africa|hCoV-19/South Africa/KRISP-K000585/2020|EPI ISL 509241|B.1.140|South Africa|2020-07-13	0.0003139224	Africa
Africa|hCoV-19/Botswana/BOT2624/2020|EPI ISL 560387|B.1.1|Botswana|2020-04-05	Africa|hCoV-19/South Africa/KRISP-K000585/2020|EPI ISL 509241|B.1.140|South Africa|2020-07-13	0.0002790625	Africa
Africa|hCoV-19/Botswana/BOT4161/2020|EPI ISL 560388|B.1.1.220|Botswana|2020-04-16	Africa|hCoV-19/South Africa/KRISP-K000585/2020|EPI ISL 509241|B.1.140|South Africa|2020-07-13	0.0003456481	Africa
Africa|hCoV-19/DRC/04186/2020|EPI ISL 471411|A|Democratic Republic of the Congo|2020-04-25	Africa|hCoV-19/South Africa/KRISP-K000585/2020|EPI ISL 509241|B.1.140|South Africa|2020-07-13	0.0005042305	Africa
Africa|hCoV-19/DRC/04188/2020|EPI ISL 471413|A|Democratic Republic of the Congo|2020-04-25	Africa|hCoV-19/South Africa/KRISP-K000585/2020|EPI ISL 509241|B.1.140|South Africa|2020-07-13	0.0005546529	Africa
Africa|hCoV-19/DRC/10041/2020|EPI ISL 527543|B.1.1.275|Democratic Republic of the Congo|2020-05-22	Africa|hCoV-19/South Africa/KRISP-K000585/2020|EPI ISL 509241|B.1.140|South Africa|2020-07-13	0.0003752104	Africa
Africa|hCoV-19/DRC/10057/2020|EPI ISL 527538|B.1.1.275|Democratic Republic of the Congo|2020-05-22	Africa|hCoV-19/South Africa/KRISP-K000585/2020|EPI ISL 509241|B.1.140|South Africa|2020-07-13	0.0004579584	Africa
Africa|hCoV-19/DRC/10061/2020|EPI ISL 527521|B.1.1.275|Democratic Republic of the Congo|2020-05-22	Africa|hCoV-19/South Africa/KRISP-K000585/2020|EPI ISL 509241|B.1.140|South Africa|2020-07-13	0.0003126978	Africa
Africa|hCoV-19/DRC/10070/2020|EPI ISL 527544|B.1.178|Democratic Republic of the Congo|2020-05-22	Africa|hCoV-19/South Africa/KRISP-K000585/2020|EPI ISL 509241|B.1.140|South Africa|2020-07-13	0.0004086918	Africa
Africa|hCoV-19/DRC/10120/2020|EPI ISL 513624|B.1.1.275|Democratic Republic of the Congo|2020-05-22	Africa|hCoV-19/South Africa/KRISP-K000585/2020|EPI ISL 509241|B.1.140|South Africa|2020-07-13	0.0004193399	Africa
Africa|hCoV-19/DRC/10127/2020|EPI ISL 513625|B.1.1.275|Democratic Republic of the Congo|2020-05-22	Africa|hCoV-19/South Africa/KRISP-K000585/2020|EPI ISL 509241|B.1.140|South Africa|2020-07-13	0.0004139025	Africa
Africa|hCoV-19/DRC/10242/2020|EPI ISL 513626|B.1.84|Democratic Republic of the Congo|2020-05-22	Africa|hCoV-19/South Africa/KRISP-K000585/2020|EPI ISL 509241|B.1.140|South Africa|2020-07-13	0.0003048674	Africa
Africa|hCoV-19/DRC/10251/2020|EPI ISL 513627|B.1.128|Democratic Republic of the Congo|2020-05-22	Africa|hCoV-19/South Africa/KRISP-K000585/2020|EPI ISL 509241|B.1.140|South Africa|2020-07-13	0.0003730048	Africa
Africa|hCoV-19/DRC/10324/2020|EPI ISL 527545|B.1.214|Democratic Republic of the Congo|2020-05-22	Africa|hCoV-19/South Africa/KRISP-K000585/2020|EPI ISL 509241|B.1.140|South Africa|2020-07-13	0.0003750864	Africa
Africa|hCoV-19/DRC/10346/2020|EPI ISL 527546|B.1.214|Democratic Republic of the Congo|2020-05-22	Africa|hCoV-19/South Africa/KRISP-K000585/2020|EPI ISL 509241|B.1.140|South Africa|2020-07-13	0.0003789882	Africa
Africa|hCoV-19/DRC/10364/2020|EPI ISL 527498|B.1|Democratic Republic of the Congo|2020-05-22	Africa|hCoV-19/South Africa/KRISP-K000585/2020|EPI ISL 509241|B.1.140|South Africa|2020-07-13	0.0002401073	Africa
Africa|hCoV-19/DRC/10371/2020|EPI ISL 527489|B.1.178|Democratic Republic of the Congo|2020-05-22	Africa|hCoV-19/South Africa/KRISP-K000585/2020|EPI ISL 509241|B.1.140|South Africa|2020-07-13	0.0004093930	Africa
Africa|hCoV-19/DRC/10373/2020|EPI ISL 527495|B.1.159|Democratic Republic of the Congo|2020-05-22	Africa|hCoV-19/South Africa/KRISP-K000585/2020|EPI ISL 509241|B.1.140|South Africa|2020-07-13	0.0003757730	Africa
Africa|hCoV-19/DRC/10374/2020|EPI ISL 527539|B.1.84|Democratic Republic of the Congo|2020-05-22	Africa|hCoV-19/South Africa/KRISP-K000585/2020|EPI ISL 509241|B.1.140|South Africa|2020-07-13	0.0005255555	Africa
Africa|hCoV-19/DRC/10375/2020|EPI ISL 527499|B.1.84|Democratic Republic of the Congo|2020-05-22	Africa|hCoV-19/South Africa/KRISP-K000585/2020|EPI ISL 509241|B.1.140|South Africa|2020-07-13	0.0004448550	Africa
Africa|hCoV-19/DRC/10399/2020|EPI ISL 527491|B.1.214|Democratic Republic of the Congo|2020-05-22	Africa|hCoV-19/South Africa/KRISP-K000585/2020|EPI ISL 509241|B.1.140|South Africa|2020-07-13	0.0003753564	Africa
Africa|hCoV-19/DRC/10502/2020|EPI ISL 527547|B.1.5|Democratic Republic of the Congo|2020-05-20	Africa|hCoV-19/South Africa/KRISP-K000585/2020|EPI ISL 509241|B.1.140|South Africa|2020-07-13	0.0002044163	Africa
Africa|hCoV-19/DRC/10506/2020|EPI ISL 527524|B.1.5|Democratic Republic of the Congo|2020-05-18	Africa|hCoV-19/South Africa/KRISP-K000585/2020|EPI ISL 509241|B.1.140|South Africa|2020-07-13	0.0001744658	Africa
Africa|hCoV-19/DRC/10507/2020|EPI ISL 527492|B.1.5|Democratic Republic of the Congo|2020-05-18	Africa|hCoV-19/South Africa/KRISP-K000585/2020|EPI ISL 509241|B.1.140|South Africa|2020-07-13	0.0002389486	Africa
Africa|hCoV-19/DRC/10508/2020|EPI ISL 527494|B.1.5|Democratic Republic of the Congo|2020-05-20	Africa|hCoV-19/South Africa/KRISP-K000585/2020|EPI ISL 509241|B.1.140|South Africa|2020-07-13	0.0002376672	Africa
Africa|hCoV-19/DRC/10532/2020|EPI ISL 527532|B.1.5|Democratic Republic of the Congo|2020-05-20	Africa|hCoV-19/South Africa/KRISP-K000585/2020|EPI ISL 509241|B.1.140|South Africa|2020-07-13	0.0001746241	Africa
Africa|hCoV-19/DRC/10533/2020|EPI ISL 527548|B.1.5|Democratic Republic of the Congo|2020-05-20	Africa|hCoV-19/South Africa/KRISP-K000585/2020|EPI ISL 509241|B.1.140|South Africa|2020-07-13	0.0002385635	Africa
Africa|hCoV-19/DRC/10621/2020|EPI ISL 527526|B.1.214|Democratic Republic of the Congo|2020-05-23	Africa|hCoV-19/South Africa/KRISP-K000585/2020|EPI ISL 509241|B.1.140|South Africa|2020-07-13	0.0003136785	Africa
Africa|hCoV-19/DRC/10640/2020|EPI ISL 527541|B.1|Democratic Republic of the Congo|2020-05-22	Africa|hCoV-19/South Africa/KRISP-K000585/2020|EPI ISL 509241|B.1.140|South Africa|2020-07-13	0.0004937805	Africa
Africa|hCoV-19/DRC/10644/2020|EPI ISL 527549|B.1|Democratic Republic of the Congo|2020-05-22	Africa|hCoV-19/South Africa/KRISP-K000585/2020|EPI ISL 509241|B.1.140|South Africa|2020-07-13	0.0005112544	Africa
Africa|hCoV-19/DRC/10728/2020|EPI ISL 513628|B.1.5|Democratic Republic of the Congo|2020-05-23	Africa|hCoV-19/South Africa/KRISP-K000585/2020|EPI ISL 509241|B.1.140|South Africa|2020-07-13	0.0002450944	Africa
Africa|hCoV-19/DRC/10731/2020|EPI ISL 513629|B.1.1.1|Democratic Republic of the Congo|2020-05-23	Africa|hCoV-19/South Africa/KRISP-K000585/2020|EPI ISL 509241|B.1.140|South Africa|2020-07-13	0.0004938992	Africa
Africa|hCoV-19/DRC/10733/2020|EPI ISL 513630|B.1|Democratic Republic of the Congo|2020-05-23	Africa|hCoV-19/South Africa/KRISP-K000585/2020|EPI ISL 509241|B.1.140|South Africa|2020-07-13	0.0003716023	Africa
Africa|hCoV-19/DRC/108/2020|EPI ISL 417948|B.1.128|Democratic Republic of the Congo|2020-03-19	Africa|hCoV-19/South Africa/KRISP-K000585/2020|EPI ISL 509241|B.1.140|South Africa|2020-07-13	0.0002691917	Africa
Africa|hCoV-19/DRC/10885/2020|EPI ISL 513631|B.1.84|Democratic Republic of the Congo|2020-05-23	Africa|hCoV-19/South Africa/KRISP-K000585/2020|EPI ISL 509241|B.1.140|South Africa|2020-07-13	0.0003742786	Africa
Africa|hCoV-19/DRC/10902/2020|EPI ISL 527490|B.1.178|Democratic Republic of the Congo|2020-05-23	Africa|hCoV-19/South Africa/KRISP-K000585/2020|EPI ISL 509241|B.1.140|South Africa|2020-07-13	0.0003408993	Africa
Africa|hCoV-19/DRC/10913/2020|EPI ISL 527507|B.1.84|Democratic Republic of the Congo|2020-05-24	Africa|hCoV-19/South Africa/KRISP-K000585/2020|EPI ISL 509241|B.1.140|South Africa|2020-07-13	0.0004131373	Africa
Africa|hCoV-19/DRC/11005/2020|EPI ISL 527550|B.1.159|Democratic Republic of the Congo|2020-05-24	Africa|hCoV-19/South Africa/KRISP-K000585/2020|EPI ISL 509241|B.1.140|South Africa|2020-07-13	0.0004772866	Africa
Africa|hCoV-19/DRC/11008/2020|EPI ISL 527503|B.1.159|Democratic Republic of the Congo|2020-05-24	Africa|hCoV-19/South Africa/KRISP-K000585/2020|EPI ISL 509241|B.1.140|South Africa|2020-07-13	0.0004127435	Africa
Africa|hCoV-19/DRC/11022/2020|EPI ISL 527551|B.1.214|Democratic Republic of the Congo|2020-05-24	Africa|hCoV-19/South Africa/KRISP-K000585/2020|EPI ISL 509241|B.1.140|South Africa|2020-07-13	0.0004433472	Africa
Africa|hCoV-19/DRC/11024/2020|EPI ISL 527552|B.1.149|Democratic Republic of the Congo|2020-05-24	Africa|hCoV-19/South Africa/KRISP-K000585/2020|EPI ISL 509241|B.1.140|South Africa|2020-07-13	0.0004818045	Africa
Africa|hCoV-19/DRC/11026/2020|EPI ISL 527553|B.1.149|Democratic Republic of the Congo|2020-05-24	Africa|hCoV-19/South Africa/KRISP-K000585/2020|EPI ISL 509241|B.1.140|South Africa|2020-07-13	0.0003408760	Africa
Africa|hCoV-19/DRC/11031/2020|EPI ISL 527554|B.1.214|Democratic Republic of the Congo|2020-05-24	Africa|hCoV-19/South Africa/KRISP-K000585/2020|EPI ISL 509241|B.1.140|South Africa|2020-07-13	0.0003752490	Africa
Africa|hCoV-19/DRC/11041/2020|EPI ISL 527555|B.1|Democratic Republic of the Congo|2020-05-24	Africa|hCoV-19/South Africa/KRISP-K000585/2020|EPI ISL 509241|B.1.140|South Africa|2020-07-13	0.0003410238	Africa
Africa|hCoV-19/DRC/11057/2020|EPI ISL 527528|B.1.5|Democratic Republic of the Congo|2020-05-24	Africa|hCoV-19/South Africa/KRISP-K000585/2020|EPI ISL 509241|B.1.140|South Africa|2020-07-13	0.0002441773	Africa
Africa|hCoV-19/DRC/11078/2020|EPI ISL 527514|B.1|Democratic Republic of the Congo|2020-05-24	Africa|hCoV-19/South Africa/KRISP-K000585/2020|EPI ISL 509241|B.1.140|South Africa|2020-07-13	0.0003452973	Africa
Africa|hCoV-19/DRC/11079/2020|EPI ISL 527500|B.1.214|Democratic Republic of the Congo|2020-05-24	Africa|hCoV-19/South Africa/KRISP-K000585/2020|EPI ISL 509241|B.1.140|South Africa|2020-07-13	0.0003085636	Africa
Africa|hCoV-19/DRC/11093/2020|EPI ISL 527527|B.1.5|Democratic Republic of the Congo|2020-05-24	Africa|hCoV-19/South Africa/KRISP-K000585/2020|EPI ISL 509241|B.1.140|South Africa|2020-07-13	0.0003148435	Africa
Africa|hCoV-19/DRC/11096/2020|EPI ISL 527522|B.1|Democratic Republic of the Congo|2020-05-24	Africa|hCoV-19/South Africa/KRISP-K000585/2020|EPI ISL 509241|B.1.140|South Africa|2020-07-13	0.0003128130	Africa
Africa|hCoV-19/DRC/11114/2020|EPI ISL 527534|B.1.214|Democratic Republic of the Congo|2020-05-25	Africa|hCoV-19/South Africa/KRISP-K000585/2020|EPI ISL 509241|B.1.140|South Africa|2020-07-13	0.0003845171	Africa
Africa|hCoV-19/DRC/11123/2020|EPI ISL 527496|B.1.84|Democratic Republic of the Congo|2020-05-24	Africa|hCoV-19/South Africa/KRISP-K000585/2020|EPI ISL 509241|B.1.140|South Africa|2020-07-13	0.0003416255	Africa
Africa|hCoV-19/DRC/11134/2020|EPI ISL 527518|B.1.5|Democratic Republic of the Congo|2020-05-24	Africa|hCoV-19/South Africa/KRISP-K000585/2020|EPI ISL 509241|B.1.140|South Africa|2020-07-13	0.0002079148	Africa
Africa|hCoV-19/DRC/11143/2020|EPI ISL 527556|B.1|Democratic Republic of the Congo|2020-05-24	Africa|hCoV-19/South Africa/KRISP-K000585/2020|EPI ISL 509241|B.1.140|South Africa|2020-07-13	0.0004773449	Africa
Africa|hCoV-19/DRC/11145/2020|EPI ISL 527501|B.1.214|Democratic Republic of the Congo|2020-05-24	Africa|hCoV-19/South Africa/KRISP-K000585/2020|EPI ISL 509241|B.1.140|South Africa|2020-07-13	0.0004460546	Africa
Africa|hCoV-19/DRC/11148/2020|EPI ISL 527525|B.1.178|Democratic Republic of the Congo|2020-05-24	Africa|hCoV-19/South Africa/KRISP-K000585/2020|EPI ISL 509241|B.1.140|South Africa|2020-07-13	0.0004198783	Africa
Africa|hCoV-19/DRC/11157/2020|EPI ISL 527530|B.1|Democratic Republic of the Congo|2020-05-25	Africa|hCoV-19/South Africa/KRISP-K000585/2020|EPI ISL 509241|B.1.140|South Africa|2020-07-13	0.0003825769	Africa
Africa|hCoV-19/DRC/11187/2020|EPI ISL 527523|B.1.1.275|Democratic Republic of the Congo|2020-05-23	Africa|hCoV-19/South Africa/KRISP-K000585/2020|EPI ISL 509241|B.1.140|South Africa|2020-07-13	0.0004177402	Africa
Africa|hCoV-19/DRC/11191/2020|EPI ISL 527506|B.1.1.275|Democratic Republic of the Congo|2020-05-23	Africa|hCoV-19/South Africa/KRISP-K000585/2020|EPI ISL 509241|B.1.140|South Africa|2020-07-13	0.0003091433	Africa
Africa|hCoV-19/DRC/11252/2020|EPI ISL 527557|B.1.1.275|Democratic Republic of the Congo|2020-05-21	Africa|hCoV-19/South Africa/KRISP-K000585/2020|EPI ISL 509241|B.1.140|South Africa|2020-07-13	0.0005112514	Africa
Africa|hCoV-19/DRC/11260/2020|EPI ISL 527558|B.1.1.275|Democratic Republic of the Congo|2020-05-23	Africa|hCoV-19/South Africa/KRISP-K000585/2020|EPI ISL 509241|B.1.140|South Africa|2020-07-13	0.0003750405	Africa
Africa|hCoV-19/DRC/1131/2020|EPI ISL 429255|B.1.5|Democratic Republic of the Congo|2020-04-05	Africa|hCoV-19/South Africa/KRISP-K000585/2020|EPI ISL 509241|B.1.140|South Africa|2020-07-13	0.0002372886	Africa
Africa|hCoV-19/DRC/11310/2020|EPI ISL 527529|B.1.149|Democratic Republic of the Congo|2020-05-25	Africa|hCoV-19/South Africa/KRISP-K000585/2020|EPI ISL 509241|B.1.140|South Africa|2020-07-13	0.0003143170	Africa
Africa|hCoV-19/DRC/11318/2020|EPI ISL 527559|B.1.149|Democratic Republic of the Congo|2020-05-25	Africa|hCoV-19/South Africa/KRISP-K000585/2020|EPI ISL 509241|B.1.140|South Africa|2020-07-13	0.0003390353	Africa
Africa|hCoV-19/DRC/11326/2020|EPI ISL 527508|B.1|Democratic Republic of the Congo|2020-05-25	Africa|hCoV-19/South Africa/KRISP-K000585/2020|EPI ISL 509241|B.1.140|South Africa|2020-07-13	0.0003098413	Africa
Africa|hCoV-19/DRC/11334/2020|EPI ISL 527504|B.1.178|Democratic Republic of the Congo|2020-05-25	Africa|hCoV-19/South Africa/KRISP-K000585/2020|EPI ISL 509241|B.1.140|South Africa|2020-07-13	0.0003094003	Africa
Africa|hCoV-19/DRC/11337/2020|EPI ISL 527510|B.1.84|Democratic Republic of the Congo|2020-05-25	Africa|hCoV-19/South Africa/KRISP-K000585/2020|EPI ISL 509241|B.1.140|South Africa|2020-07-13	0.0003792418	Africa
Africa|hCoV-19/DRC/11341/2020|EPI ISL 527509|B.1.1.275|Democratic Republic of the Congo|2020-05-25	Africa|hCoV-19/South Africa/KRISP-K000585/2020|EPI ISL 509241|B.1.140|South Africa|2020-07-13	0.0004134134	Africa
Africa|hCoV-19/DRC/11348/2020|EPI ISL 527560|B.1.149|Democratic Republic of the Congo|2020-05-25	Africa|hCoV-19/South Africa/KRISP-K000585/2020|EPI ISL 509241|B.1.140|South Africa|2020-07-13	0.0003393344	Africa
Africa|hCoV-19/DRC/11369/2020|EPI ISL 527537|B.1.214|Democratic Republic of the Congo|2020-05-25	Africa|hCoV-19/South Africa/KRISP-K000585/2020|EPI ISL 509241|B.1.140|South Africa|2020-07-13	0.0003507708	Africa
Africa|hCoV-19/DRC/11376/2020|EPI ISL 527513|B.1.214|Democratic Republic of the Congo|2020-05-25	Africa|hCoV-19/South Africa/KRISP-K000585/2020|EPI ISL 509241|B.1.140|South Africa|2020-07-13	0.0003795819	Africa
Africa|hCoV-19/DRC/11411/2020|EPI ISL 527561|B.1.5|Democratic Republic of the Congo|2020-05-25	Africa|hCoV-19/South Africa/KRISP-K000585/2020|EPI ISL 509241|B.1.140|South Africa|2020-07-13	0.0003066745	Africa
Africa|hCoV-19/DRC/11450/2020|EPI ISL 527516|B.1.5|Democratic Republic of the Congo|2020-05-25	Africa|hCoV-19/South Africa/KRISP-K000585/2020|EPI ISL 509241|B.1.140|South Africa|2020-07-13	0.0002100026	Africa
Africa|hCoV-19/DRC/11458/2020|EPI ISL 527497|B.1.5|Democratic Republic of the Congo|2020-05-25	Africa|hCoV-19/South Africa/KRISP-K000585/2020|EPI ISL 509241|B.1.140|South Africa|2020-07-13	0.0003785872	Africa
Africa|hCoV-19/DRC/11460/2020|EPI ISL 527562|B.1.214|Democratic Republic of the Congo|2020-05-25	Africa|hCoV-19/South Africa/KRISP-K000585/2020|EPI ISL 509241|B.1.140|South Africa|2020-07-13	0.0005168680	Africa
Africa|hCoV-19/DRC/11472/2020|EPI ISL 527502|B.1.214|Democratic Republic of the Congo|2020-05-25	Africa|hCoV-19/South Africa/KRISP-K000585/2020|EPI ISL 509241|B.1.140|South Africa|2020-07-13	0.0004455758	Africa
Africa|hCoV-19/DRC/11477/2020|EPI ISL 527563|B.1.84|Democratic Republic of the Congo|2020-05-25	Africa|hCoV-19/South Africa/KRISP-K000585/2020|EPI ISL 509241|B.1.140|South Africa|2020-07-13	0.0002723315	Africa
Africa|hCoV-19/DRC/11486/2020|EPI ISL 527564|B.1.214|Democratic Republic of the Congo|2020-05-25	Africa|hCoV-19/South Africa/KRISP-K000585/2020|EPI ISL 509241|B.1.140|South Africa|2020-07-13	0.0004432327	Africa
Africa|hCoV-19/DRC/11487/2020|EPI ISL 527505|B.1|Democratic Republic of the Congo|2020-05-25	Africa|hCoV-19/South Africa/KRISP-K000585/2020|EPI ISL 509241|B.1.140|South Africa|2020-07-13	0.0003789268	Africa
Africa|hCoV-19/DRC/11507/2020|EPI ISL 527512|B.1|Democratic Republic of the Congo|2020-05-25	Africa|hCoV-19/South Africa/KRISP-K000585/2020|EPI ISL 509241|B.1.140|South Africa|2020-07-13	0.0003787532	Africa
Africa|hCoV-19/DRC/1151/2020|EPI ISL 447596|B.38|Democratic Republic of the Congo|2020-04-05	Africa|hCoV-19/South Africa/KRISP-K000585/2020|EPI ISL 509241|B.1.140|South Africa|2020-07-13	0.0005776310	Africa
Africa|hCoV-19/DRC/11511/2020|EPI ISL 527511|B.1.214|Democratic Republic of the Congo|2020-05-25	Africa|hCoV-19/South Africa/KRISP-K000585/2020|EPI ISL 509241|B.1.140|South Africa|2020-07-13	0.0004138025	Africa
Africa|hCoV-19/DRC/11572/2020|EPI ISL 527565|B.1.214|Democratic Republic of the Congo|2020-05-25	Africa|hCoV-19/South Africa/KRISP-K000585/2020|EPI ISL 509241|B.1.140|South Africa|2020-07-13	0.0003405209	Africa
Africa|hCoV-19/DRC/11576/2020|EPI ISL 527517|B.1|Democratic Republic of the Congo|2020-05-25	Africa|hCoV-19/South Africa/KRISP-K000585/2020|EPI ISL 509241|B.1.140|South Africa|2020-07-13	0.0003120970	Africa
Africa|hCoV-19/DRC/11583/2020|EPI ISL 527542|B.1|Democratic Republic of the Congo|2020-05-25	Africa|hCoV-19/South Africa/KRISP-K000585/2020|EPI ISL 509241|B.1.140|South Africa|2020-07-13	0.0003534021	Africa
Africa|hCoV-19/DRC/11616/2020|EPI ISL 527519|B.1|Democratic Republic of the Congo|2020-05-25	Africa|hCoV-19/South Africa/KRISP-K000585/2020|EPI ISL 509241|B.1.140|South Africa|2020-07-13	0.0003115571	Africa
Africa|hCoV-19/DRC/11623/2020|EPI ISL 527566|B.1.5|Democratic Republic of the Congo|2020-05-25	Africa|hCoV-19/South Africa/KRISP-K000585/2020|EPI ISL 509241|B.1.140|South Africa|2020-07-13	0.0003410221	Africa
Africa|hCoV-19/DRC/11624/2020|EPI ISL 527567|B.1.149|Democratic Republic of the Congo|2020-05-25	Africa|hCoV-19/South Africa/KRISP-K000585/2020|EPI ISL 509241|B.1.140|South Africa|2020-07-13	0.0003408576	Africa
Africa|hCoV-19/DRC/11631/2020|EPI ISL 527568|B.1.149|Democratic Republic of the Congo|2020-05-25	Africa|hCoV-19/South Africa/KRISP-K000585/2020|EPI ISL 509241|B.1.140|South Africa|2020-07-13	0.0003412064	Africa
Africa|hCoV-19/DRC/11632/2020|EPI ISL 527493|B.1|Democratic Republic of the Congo|2020-05-25	Africa|hCoV-19/South Africa/KRISP-K000585/2020|EPI ISL 509241|B.1.140|South Africa|2020-07-13	0.0003756500	Africa
Africa|hCoV-19/DRC/11635/2020|EPI ISL 527540|B.1.214|Democratic Republic of the Congo|2020-05-25	Africa|hCoV-19/South Africa/KRISP-K000585/2020|EPI ISL 509241|B.1.140|South Africa|2020-07-13	0.0003516638	Africa
Africa|hCoV-19/DRC/11640/2020|EPI ISL 527535|B.1.178|Democratic Republic of the Congo|2020-05-25	Africa|hCoV-19/South Africa/KRISP-K000585/2020|EPI ISL 509241|B.1.140|South Africa|2020-07-13	0.0004184315	Africa
Africa|hCoV-19/DRC/11643/2020|EPI ISL 527520|B.1.5|Democratic Republic of the Congo|2020-05-25	Africa|hCoV-19/South Africa/KRISP-K000585/2020|EPI ISL 509241|B.1.140|South Africa|2020-07-13	0.0003122887	Africa
Africa|hCoV-19/DRC/11648/2020|EPI ISL 527569|B.1.6|Democratic Republic of the Congo|2020-05-25	Africa|hCoV-19/South Africa/KRISP-K000585/2020|EPI ISL 509241|B.1.140|South Africa|2020-07-13	0.0003735252	Africa
Africa|hCoV-19/DRC/11652/2020|EPI ISL 527570|B.1.149|Democratic Republic of the Congo|2020-05-25	Africa|hCoV-19/South Africa/KRISP-K000585/2020|EPI ISL 509241|B.1.140|South Africa|2020-07-13	0.0003407634	Africa
Africa|hCoV-19/DRC/11653/2020|EPI ISL 527533|B.1.84|Democratic Republic of the Congo|2020-05-25	Africa|hCoV-19/South Africa/KRISP-K000585/2020|EPI ISL 509241|B.1.140|South Africa|2020-07-13	0.0002793188	Africa
Africa|hCoV-19/DRC/11676/2020|EPI ISL 527531|B.1|Democratic Republic of the Congo|2020-05-26	Africa|hCoV-19/South Africa/KRISP-K000585/2020|EPI ISL 509241|B.1.140|South Africa|2020-07-13	0.0004910498	Africa
Africa|hCoV-19/DRC/11677/2020|EPI ISL 527515|B.1.214|Democratic Republic of the Congo|2020-05-26	Africa|hCoV-19/South Africa/KRISP-K000585/2020|EPI ISL 509241|B.1.140|South Africa|2020-07-13	0.0004156668	Africa
Africa|hCoV-19/DRC/11732/2020|EPI ISL 527536|B.1.214|Democratic Republic of the Congo|2020-05-26	Africa|hCoV-19/South Africa/KRISP-K000585/2020|EPI ISL 509241|B.1.140|South Africa|2020-07-13	0.0002792380	Africa
Africa|hCoV-19/DRC/11733/2020|EPI ISL 527571|B.1.149|Democratic Republic of the Congo|2020-05-26	Africa|hCoV-19/South Africa/KRISP-K000585/2020|EPI ISL 509241|B.1.140|South Africa|2020-07-13	0.0003390158	Africa
Africa|hCoV-19/DRC/11806/2020|EPI ISL 527572|B.1.214|Democratic Republic of the Congo|2020-05-26	Africa|hCoV-19/South Africa/KRISP-K000585/2020|EPI ISL 509241|B.1.140|South Africa|2020-07-13	0.0004430213	Africa
Africa|hCoV-19/DRC/1234/2020|EPI ISL 429258|B.1.5|Democratic Republic of the Congo|2020-04-06	Africa|hCoV-19/South Africa/KRISP-K000585/2020|EPI ISL 509241|B.1.140|South Africa|2020-07-13	0.0002142006	Africa
Africa|hCoV-19/DRC/1249/2020|EPI ISL 429259|B.1.5|Democratic Republic of the Congo|2020-04-06	Africa|hCoV-19/South Africa/KRISP-K000585/2020|EPI ISL 509241|B.1.140|South Africa|2020-07-13	0.0002383224	Africa
Africa|hCoV-19/DRC/1319/2020|EPI ISL 431011|B.1.128|Democratic Republic of the Congo|2020-04-07	Africa|hCoV-19/South Africa/KRISP-K000585/2020|EPI ISL 509241|B.1.140|South Africa|2020-07-13	0.0002720620	Africa
Africa|hCoV-19/DRC/1324/2020|EPI ISL 435033|B.1.128|Democratic Republic of the Congo|2020-04-07	Africa|hCoV-19/South Africa/KRISP-K000585/2020|EPI ISL 509241|B.1.140|South Africa|2020-07-13	0.0002702244	Africa
Africa|hCoV-19/DRC/1326/2020|EPI ISL 435116|B.1|Democratic Republic of the Congo|2020-04-07	Africa|hCoV-19/South Africa/KRISP-K000585/2020|EPI ISL 509241|B.1.140|South Africa|2020-07-13	0.0002768475	Africa
Africa|hCoV-19/DRC/1375/2020|EPI ISL 435117|B.1.1.1|Democratic Republic of the Congo|2020-04-07	Africa|hCoV-19/South Africa/KRISP-K000585/2020|EPI ISL 509241|B.1.140|South Africa|2020-07-13	0.0004485444	Africa
Africa|hCoV-19/DRC/1376/2020|EPI ISL 431012|B.1.1.1|Democratic Republic of the Congo|2020-04-07	Africa|hCoV-19/South Africa/KRISP-K000585/2020|EPI ISL 509241|B.1.140|South Africa|2020-07-13	0.0004104965	Africa
Africa|hCoV-19/DRC/1377/2020|EPI ISL 434678|B.1.1.1|Democratic Republic of the Congo|2020-04-07	Africa|hCoV-19/South Africa/KRISP-K000585/2020|EPI ISL 509241|B.1.140|South Africa|2020-07-13	0.0004070854	Africa
Africa|hCoV-19/DRC/1378/2020|EPI ISL 435118|B.1.1.1|Democratic Republic of the Congo|2020-04-07	Africa|hCoV-19/South Africa/KRISP-K000585/2020|EPI ISL 509241|B.1.140|South Africa|2020-07-13	0.0004433900	Africa
Africa|hCoV-19/DRC/1382/2020|EPI ISL 435113|B.1.1.1|Democratic Republic of the Congo|2020-04-07	Africa|hCoV-19/South Africa/KRISP-K000585/2020|EPI ISL 509241|B.1.140|South Africa|2020-07-13	0.0004170871	Africa
Africa|hCoV-19/DRC/1397/2020|EPI ISL 434679|B.1.1.1|Democratic Republic of the Congo|2020-04-07	Africa|hCoV-19/South Africa/KRISP-K000585/2020|EPI ISL 509241|B.1.140|South Africa|2020-07-13	0.0004096419	Africa
Africa|hCoV-19/DRC/1398/2020|EPI ISL 435114|B.1.1.1|Democratic Republic of the Congo|2020-04-07	Africa|hCoV-19/South Africa/KRISP-K000585/2020|EPI ISL 509241|B.1.140|South Africa|2020-07-13	0.0004045878	Africa
Africa|hCoV-19/DRC/1422/2020|EPI ISL 434680|B.1.149|Democratic Republic of the Congo|2020-04-08	Africa|hCoV-19/South Africa/KRISP-K000585/2020|EPI ISL 509241|B.1.140|South Africa|2020-07-13	0.0003101678	Africa
Africa|hCoV-19/DRC/1423/2020|EPI ISL 434710|B.1.149|Democratic Republic of the Congo|2020-04-08	Africa|hCoV-19/South Africa/KRISP-K000585/2020|EPI ISL 509241|B.1.140|South Africa|2020-07-13	0.0003033426	Africa
Africa|hCoV-19/DRC/1486/2020|EPI ISL 434711|B.1|Democratic Republic of the Congo|2020-04-08	Africa|hCoV-19/South Africa/KRISP-K000585/2020|EPI ISL 509241|B.1.140|South Africa|2020-07-13	0.0002444441	Africa
Africa|hCoV-19/DRC/1516/2020|EPI ISL 435032|B.1.5|Democratic Republic of the Congo|2020-04-09	Africa|hCoV-19/South Africa/KRISP-K000585/2020|EPI ISL 509241|B.1.140|South Africa|2020-07-13	0.0002352474	Africa
Africa|hCoV-19/DRC/1565/2020|EPI ISL 434681|B.1|Democratic Republic of the Congo|2020-04-09	Africa|hCoV-19/South Africa/KRISP-K000585/2020|EPI ISL 509241|B.1.140|South Africa|2020-07-13	0.0002400301	Africa
Africa|hCoV-19/DRC/158/2020|EPI ISL 417950|B.40|Democratic Republic of the Congo|2020-03-20	Africa|hCoV-19/South Africa/KRISP-K000585/2020|EPI ISL 509241|B.1.140|South Africa|2020-07-13	0.0005715322	Africa
Africa|hCoV-19/DRC/1715/2020|EPI ISL 435156|B.1.84|Democratic Republic of the Congo|2020-04-10	Africa|hCoV-19/South Africa/KRISP-K000585/2020|EPI ISL 509241|B.1.140|South Africa|2020-07-13	0.0003056894	Africa
Africa|hCoV-19/DRC/1767/2020|EPI ISL 435157|B.1.5|Democratic Republic of the Congo|2020-04-10	Africa|hCoV-19/South Africa/KRISP-K000585/2020|EPI ISL 509241|B.1.140|South Africa|2020-07-13	0.0002102214	Africa
Africa|hCoV-19/DRC/1779/2020|EPI ISL 435158|C.14|Democratic Republic of the Congo|2020-04-10	Africa|hCoV-19/South Africa/KRISP-K000585/2020|EPI ISL 509241|B.1.140|South Africa|2020-07-13	0.0004873888	Africa
Africa|hCoV-19/DRC/191/2020|EPI ISL 417955|B.1.128|Democratic Republic of the Congo|2020-03-21	Africa|hCoV-19/South Africa/KRISP-K000585/2020|EPI ISL 509241|B.1.140|South Africa|2020-07-13	0.0002692550	Africa
Africa|hCoV-19/DRC/1952/2020|EPI ISL 435159|B.1.5|Democratic Republic of the Congo|2020-04-11	Africa|hCoV-19/South Africa/KRISP-K000585/2020|EPI ISL 509241|B.1.140|South Africa|2020-07-13	0.0002078140	Africa
Africa|hCoV-19/DRC/1982/2020|EPI ISL 435160|B.1|Democratic Republic of the Congo|2020-04-12	Africa|hCoV-19/South Africa/KRISP-K000585/2020|EPI ISL 509241|B.1.140|South Africa|2020-07-13	0.0002415180	Africa
Africa|hCoV-19/DRC/2047/2020|EPI ISL 435161|B.1.1.1|Democratic Republic of the Congo|2020-04-12	Africa|hCoV-19/South Africa/KRISP-K000585/2020|EPI ISL 509241|B.1.140|South Africa|2020-07-13	0.0003769602	Africa
Africa|hCoV-19/DRC/2063/2020|EPI ISL 435162|B.1|Democratic Republic of the Congo|2020-04-12	Africa|hCoV-19/South Africa/KRISP-K000585/2020|EPI ISL 509241|B.1.140|South Africa|2020-07-13	0.0002071448	Africa
Africa|hCoV-19/DRC/2120/2020|EPI ISL 435163|B.1.149|Democratic Republic of the Congo|2020-04-12	Africa|hCoV-19/South Africa/KRISP-K000585/2020|EPI ISL 509241|B.1.140|South Africa|2020-07-13	0.0003055046	Africa
Africa|hCoV-19/DRC/2121/2020|EPI ISL 435164|B.1.149|Democratic Republic of the Congo|2020-04-12	Africa|hCoV-19/South Africa/KRISP-K000585/2020|EPI ISL 509241|B.1.140|South Africa|2020-07-13	0.0002756393	Africa
Africa|hCoV-19/DRC/2122/2020|EPI ISL 435165|B.1.149|Democratic Republic of the Congo|2020-04-13	Africa|hCoV-19/South Africa/KRISP-K000585/2020|EPI ISL 509241|B.1.140|South Africa|2020-07-13	0.0003506639	Africa
Africa|hCoV-19/DRC/2125/2020|EPI ISL 435166|B.1.149|Democratic Republic of the Congo|2020-04-13	Africa|hCoV-19/South Africa/KRISP-K000585/2020|EPI ISL 509241|B.1.140|South Africa|2020-07-13	0.0002765825	Africa
Africa|hCoV-19/DRC/2128/2020|EPI ISL 435167|B.1|Democratic Republic of the Congo|2020-04-13	Africa|hCoV-19/South Africa/KRISP-K000585/2020|EPI ISL 509241|B.1.140|South Africa|2020-07-13	0.0002115330	Africa
Africa|hCoV-19/DRC/2133/2020|EPI ISL 435168|B.1.128|Democratic Republic of the Congo|2020-04-13	Africa|hCoV-19/South Africa/KRISP-K000585/2020|EPI ISL 509241|B.1.140|South Africa|2020-07-13	0.0002447944	Africa
Africa|hCoV-19/DRC/214/2020|EPI ISL 420030|B.1.6|Democratic Republic of the Congo|2020-03-21	Africa|hCoV-19/South Africa/KRISP-K000585/2020|EPI ISL 509241|B.1.140|South Africa|2020-07-13	0.0002360939	Africa
Africa|hCoV-19/DRC/215/2020|EPI ISL 420031|B.1.1.1|Democratic Republic of the Congo|2020-03-21	Africa|hCoV-19/South Africa/KRISP-K000585/2020|EPI ISL 509241|B.1.140|South Africa|2020-07-13	0.0004457001	Africa
Africa|hCoV-19/DRC/2169/2020|EPI ISL 436194|B.1.5|Democratic Republic of the Congo|2020-04-13	Africa|hCoV-19/South Africa/KRISP-K000585/2020|EPI ISL 509241|B.1.140|South Africa|2020-07-13	0.0002447662	Africa
Africa|hCoV-19/DRC/2299/2020|EPI ISL 436412|B.1.5|Democratic Republic of the Congo|2020-04-14	Africa|hCoV-19/South Africa/KRISP-K000585/2020|EPI ISL 509241|B.1.140|South Africa|2020-07-13	0.0003051183	Africa
Africa|hCoV-19/DRC/236/2020|EPI ISL 420032|B.1.128|Democratic Republic of the Congo|2020-03-22	Africa|hCoV-19/South Africa/KRISP-K000585/2020|EPI ISL 509241|B.1.140|South Africa|2020-07-13	0.0002695844	Africa
Africa|hCoV-19/DRC/2363/2020|EPI ISL 437194|B.1.84|Democratic Republic of the Congo|2020-04-14	Africa|hCoV-19/South Africa/KRISP-K000585/2020|EPI ISL 509241|B.1.140|South Africa|2020-07-13	0.0002711870	Africa
Africa|hCoV-19/DRC/2384/2020|EPI ISL 437196|B.1.149|Democratic Republic of the Congo|2020-04-14	Africa|hCoV-19/South Africa/KRISP-K000585/2020|EPI ISL 509241|B.1.140|South Africa|2020-07-13	0.0002761815	Africa
Africa|hCoV-19/DRC/241/2020|EPI ISL 420033|B.1.1.75|Democratic Republic of the Congo|2020-03-22	Africa|hCoV-19/South Africa/KRISP-K000585/2020|EPI ISL 509241|B.1.140|South Africa|2020-07-13	0.0003707722	Africa
Africa|hCoV-19/DRC/243/2020|EPI ISL 420034|B.1|Democratic Republic of the Congo|2020-03-22	Africa|hCoV-19/South Africa/KRISP-K000585/2020|EPI ISL 509241|B.1.140|South Africa|2020-07-13	0.0002411627	Africa
Africa|hCoV-19/DRC/248/2020|EPI ISL 420035|B.1.5|Democratic Republic of the Congo|2020-03-22	Africa|hCoV-19/South Africa/KRISP-K000585/2020|EPI ISL 509241|B.1.140|South Africa|2020-07-13	0.0002021848	Africa
Africa|hCoV-19/DRC/2496/2020|EPI ISL 437337|B.1.149|Democratic Republic of the Congo|2020-04-15	Africa|hCoV-19/South Africa/KRISP-K000585/2020|EPI ISL 509241|B.1.140|South Africa|2020-07-13	0.0003361028	Africa
Africa|hCoV-19/DRC/2529/2020|EPI ISL 437338|B.1.178|Democratic Republic of the Congo|2020-04-15	Africa|hCoV-19/South Africa/KRISP-K000585/2020|EPI ISL 509241|B.1.140|South Africa|2020-07-13	0.0003024864	Africa
Africa|hCoV-19/DRC/253/2020|EPI ISL 420838|B.1.5|Democratic Republic of the Congo|2020-03-22	Africa|hCoV-19/South Africa/KRISP-K000585/2020|EPI ISL 509241|B.1.140|South Africa|2020-07-13	0.0002029233	Africa
Africa|hCoV-19/DRC/2536/2020|EPI ISL 437339|B.1|Democratic Republic of the Congo|2020-04-15	Africa|hCoV-19/South Africa/KRISP-K000585/2020|EPI ISL 509241|B.1.140|South Africa|2020-07-13	0.0003024865	Africa
Africa|hCoV-19/DRC/254/2020|EPI ISL 420839|B.1|Democratic Republic of the Congo|2020-03-22	Africa|hCoV-19/South Africa/KRISP-K000585/2020|EPI ISL 509241|B.1.140|South Africa|2020-07-13	0.0002385904	Africa
Africa|hCoV-19/DRC/2563/2020|EPI ISL 437340|B.1.9|Democratic Republic of the Congo|2020-04-15	Africa|hCoV-19/South Africa/KRISP-K000585/2020|EPI ISL 509241|B.1.140|South Africa|2020-07-13	0.0005042050	Africa
Africa|hCoV-19/DRC/2580/2020|EPI ISL 437341|B.1.5|Democratic Republic of the Congo|2020-04-15	Africa|hCoV-19/South Africa/KRISP-K000585/2020|EPI ISL 509241|B.1.140|South Africa|2020-07-13	0.0002365806	Africa
Africa|hCoV-19/DRC/2644/2020|EPI ISL 437342|B.1.84|Democratic Republic of the Congo|2020-04-15	Africa|hCoV-19/South Africa/KRISP-K000585/2020|EPI ISL 509241|B.1.140|South Africa|2020-07-13	0.0003410666	Africa
Africa|hCoV-19/DRC/2670/2020|EPI ISL 437343|B.1.9|Democratic Republic of the Congo|2020-04-15	Africa|hCoV-19/South Africa/KRISP-K000585/2020|EPI ISL 509241|B.1.140|South Africa|2020-07-13	0.0005378653	Africa
Africa|hCoV-19/DRC/2727/2020|EPI ISL 437344|B.1|Democratic Republic of the Congo|2020-04-16	Africa|hCoV-19/South Africa/KRISP-K000585/2020|EPI ISL 509241|B.1.140|South Africa|2020-07-13	0.0002052672	Africa
Africa|hCoV-19/DRC/2728/2020|EPI ISL 437345|B.1.84|Democratic Republic of the Congo|2020-04-16	Africa|hCoV-19/South Africa/KRISP-K000585/2020|EPI ISL 509241|B.1.140|South Africa|2020-07-13	0.0002754057	Africa
Africa|hCoV-19/DRC/2813/2020|EPI ISL 437346|C.14|Democratic Republic of the Congo|2020-04-16	Africa|hCoV-19/South Africa/KRISP-K000585/2020|EPI ISL 509241|B.1.140|South Africa|2020-07-13	0.0005381986	Africa
Africa|hCoV-19/DRC/2819/2020|EPI ISL 437347|B.1|Democratic Republic of the Congo|2020-04-16	Africa|hCoV-19/South Africa/KRISP-K000585/2020|EPI ISL 509241|B.1.140|South Africa|2020-07-13	0.0003090435	Africa
Africa|hCoV-19/DRC/2827/2020|EPI ISL 437348|B.1|Democratic Republic of the Congo|2020-04-16	Africa|hCoV-19/South Africa/KRISP-K000585/2020|EPI ISL 509241|B.1.140|South Africa|2020-07-13	0.0002352372	Africa
Africa|hCoV-19/DRC/2855/2020|EPI ISL 437350|B.1|Democratic Republic of the Congo|2020-04-16	Africa|hCoV-19/South Africa/KRISP-K000585/2020|EPI ISL 509241|B.1.140|South Africa|2020-07-13	0.0002688714	Africa
Africa|hCoV-19/DRC/2864/2020|EPI ISL 437351|B.1|Democratic Republic of the Congo|2020-04-16	Africa|hCoV-19/South Africa/KRISP-K000585/2020|EPI ISL 509241|B.1.140|South Africa|2020-07-13	0.0002694391	Africa
Africa|hCoV-19/DRC/2904/2020|EPI ISL 437352|B.1|Democratic Republic of the Congo|2020-04-17	Africa|hCoV-19/South Africa/KRISP-K000585/2020|EPI ISL 509241|B.1.140|South Africa|2020-07-13	0.0002688714	Africa
Africa|hCoV-19/DRC/2938/2020|EPI ISL 437353|B.1.275|Democratic Republic of the Congo|2020-04-17	Africa|hCoV-19/South Africa/KRISP-K000585/2020|EPI ISL 509241|B.1.140|South Africa|2020-07-13	0.0004171390	Africa
Africa|hCoV-19/DRC/2939/2020|EPI ISL 437354|B.1|Democratic Republic of the Congo|2020-04-17	Africa|hCoV-19/South Africa/KRISP-K000585/2020|EPI ISL 509241|B.1.140|South Africa|2020-07-13	0.0003704812	Africa
Africa|hCoV-19/DRC/2942/2020|EPI ISL 437355|B.1|Democratic Republic of the Congo|2020-04-17	Africa|hCoV-19/South Africa/KRISP-K000585/2020|EPI ISL 509241|B.1.140|South Africa|2020-07-13	0.0003455908	Africa
Africa|hCoV-19/DRC/299/2020|EPI ISL 420840|B.4|Democratic Republic of the Congo|2020-03-20	Africa|hCoV-19/South Africa/KRISP-K000585/2020|EPI ISL 509241|B.1.140|South Africa|2020-07-13	0.0007183516	Africa
Africa|hCoV-19/DRC/300/2020|EPI ISL 420841|A|Democratic Republic of the Congo|2020-03-22	Africa|hCoV-19/South Africa/KRISP-K000585/2020|EPI ISL 509241|B.1.140|South Africa|2020-07-13	0.0005083381	Africa
Africa|hCoV-19/DRC/3041/2020|EPI ISL 437356|B.1|Democratic Republic of the Congo|2020-04-18	Africa|hCoV-19/South Africa/KRISP-K000585/2020|EPI ISL 509241|B.1.140|South Africa|2020-07-13	0.0003374944	Africa
Africa|hCoV-19/DRC/307/2020|EPI ISL 420842|B.1.9|Democratic Republic of the Congo|2020-03	Africa|hCoV-19/South Africa/KRISP-K000585/2020|EPI ISL 509241|B.1.140|South Africa|2020-07-13	0.0003116466	Africa
Africa|hCoV-19/DRC/3070/2020|EPI ISL 437357|B.1.214|Democratic Republic of the Congo|2020-04-18	Africa|hCoV-19/South Africa/KRISP-K000585/2020|EPI ISL 509241|B.1.140|South Africa|2020-07-13	0.0003717544	Africa
Africa|hCoV-19/DRC/3089/2020|EPI ISL 437358|B.1.84|Democratic Republic of the Congo|2020-04-19	Africa|hCoV-19/South Africa/KRISP-K000585/2020|EPI ISL 509241|B.1.140|South Africa|2020-07-13	0.0003028641	Africa
Africa|hCoV-19/DRC/3440/2020|EPI ISL 447597|B.1.84|Democratic Republic of the Congo|2020-04-22	Africa|hCoV-19/South Africa/KRISP-K000585/2020|EPI ISL 509241|B.1.140|South Africa|2020-07-13	0.0003062750	Africa
Africa|hCoV-19/DRC/3451/2020|EPI ISL 447598|B.1.178|Democratic Republic of the Congo|2020-04-22	Africa|hCoV-19/South Africa/KRISP-K000585/2020|EPI ISL 509241|B.1.140|South Africa|2020-07-13	0.0003405859	Africa
Africa|hCoV-19/DRC/3453/2020|EPI ISL 447599|B.1.84|Democratic Republic of the Congo|2020-04-22	Africa|hCoV-19/South Africa/KRISP-K000585/2020|EPI ISL 509241|B.1.140|South Africa|2020-07-13	0.0003064627	Africa
Africa|hCoV-19/DRC/3481/2020|EPI ISL 447600|B.1|Democratic Republic of the Congo|2020-04-22	Africa|hCoV-19/South Africa/KRISP-K000585/2020|EPI ISL 509241|B.1.140|South Africa|2020-07-13	0.0002096098	Africa
Africa|hCoV-19/DRC/3482/2020|EPI ISL 447601|B.1|Democratic Republic of the Congo|2020-04-22	Africa|hCoV-19/South Africa/KRISP-K000585/2020|EPI ISL 509241|B.1.140|South Africa|2020-07-13	0.0002403382	Africa
Africa|hCoV-19/DRC/3483/2020|EPI ISL 447602|B.1|Democratic Republic of the Congo|2020-04-22	Africa|hCoV-19/South Africa/KRISP-K000585/2020|EPI ISL 509241|B.1.140|South Africa|2020-07-13	0.0002092809	Africa
Africa|hCoV-19/DRC/3490/2020|EPI ISL 447603|B.1|Democratic Republic of the Congo|2020-04-22	Africa|hCoV-19/South Africa/KRISP-K000585/2020|EPI ISL 509241|B.1.140|South Africa|2020-07-13	0.0002727929	Africa
Africa|hCoV-19/DRC/3504/2020|EPI ISL 447604|B.1.149|Democratic Republic of the Congo|2020-04-23	Africa|hCoV-19/South Africa/KRISP-K000585/2020|EPI ISL 509241|B.1.140|South Africa|2020-07-13	0.0002793275	Africa
Africa|hCoV-19/DRC/352/2020|EPI ISL 420850|B.1.5|Democratic Republic of the Congo|2020-03	Africa|hCoV-19/South Africa/KRISP-K000585/2020|EPI ISL 509241|B.1.140|South Africa|2020-07-13	0.0002725066	Africa
Africa|hCoV-19/DRC/353/2020|EPI ISL 420843|B.1.5|Democratic Republic of the Congo|2020-03	Africa|hCoV-19/South Africa/KRISP-K000585/2020|EPI ISL 509241|B.1.140|South Africa|2020-07-13	0.0001703069	Africa
Africa|hCoV-19/DRC/355/2020|EPI ISL 420844|B.1|Democratic Republic of the Congo|2020-03	Africa|hCoV-19/South Africa/KRISP-K000585/2020|EPI ISL 509241|B.1.140|South Africa|2020-07-13	0.0002360701	Africa
Africa|hCoV-19/DRC/3552/2020|EPI ISL 447605|B.1.84|Democratic Republic of the Congo|2020-04-23	Africa|hCoV-19/South Africa/KRISP-K000585/2020|EPI ISL 509241|B.1.140|South Africa|2020-07-13	0.0002756565	Africa
Africa|hCoV-19/DRC/3595/2020|EPI ISL 447606|B.1.5|Democratic Republic of the Congo|2020-04-23	Africa|hCoV-19/South Africa/KRISP-K000585/2020|EPI ISL 509241|B.1.140|South Africa|2020-07-13	0.0002717174	Africa
Africa|hCoV-19/DRC/3632/2020|EPI ISL 447607|B.1.5|Democratic Republic of the Congo|2020-04-23	Africa|hCoV-19/South Africa/KRISP-K000585/2020|EPI ISL 509241|B.1.140|South Africa|2020-07-13	0.0002725755	Africa
Africa|hCoV-19/DRC/3633/2020|EPI ISL 447230|B.1.5|Democratic Republic of the Congo|2020-04-23	Africa|hCoV-19/South Africa/KRISP-K000585/2020|EPI ISL 509241|B.1.140|South Africa|2020-07-13	0.0002407598	Africa
Africa|hCoV-19/DRC/3653/2020|EPI ISL 447231|B.1.128|Democratic Republic of the Congo|2020-04-23	Africa|hCoV-19/South Africa/KRISP-K000585/2020|EPI ISL 509241|B.1.140|South Africa|2020-07-13	0.0003377975	Africa
Africa|hCoV-19/DRC/3659/2020|EPI ISL 447232|B.1.128|Democratic Republic of the Congo|2020-04-23	Africa|hCoV-19/South Africa/KRISP-K000585/2020|EPI ISL 509241|B.1.140|South Africa|2020-07-13	0.0003381059	Africa
Africa|hCoV-19/DRC/3661/2020|EPI ISL 447233|B.1.128|Democratic Republic of the Congo|2020-04-23	Africa|hCoV-19/South Africa/KRISP-K000585/2020|EPI ISL 509241|B.1.140|South Africa|2020-07-13	0.0003409876	Africa
Africa|hCoV-19/DRC/3662/2020|EPI ISL 447234|B.1.128|Democratic Republic of the Congo|2020-04-23	Africa|hCoV-19/South Africa/KRISP-K000585/2020|EPI ISL 509241|B.1.140|South Africa|2020-07-13	0.0003407321	Africa
Africa|hCoV-19/DRC/3664/2020|EPI ISL 447235|B.1.128|Democratic Republic of the Congo|2020-04-23	Africa|hCoV-19/South Africa/KRISP-K000585/2020|EPI ISL 509241|B.1.140|South Africa|2020-07-13	0.0003407901	Africa
Africa|hCoV-19/DRC/3683/2020|EPI ISL 447236|B.1.5|Democratic Republic of the Congo|2020-04-24	Africa|hCoV-19/South Africa/KRISP-K000585/2020|EPI ISL 509241|B.1.140|South Africa|2020-07-13	0.0003066704	Africa
Africa|hCoV-19/DRC/3688/2020|EPI ISL 447237|B.1.128|Democratic Republic of the Congo|2020-04-24	Africa|hCoV-19/South Africa/KRISP-K000585/2020|EPI ISL 509241|B.1.140|South Africa|2020-07-13	0.0003396675	Africa
Africa|hCoV-19/DRC/376/2020|EPI ISL 420851|B.1.6|Democratic Republic of the Congo|2020-03-25	Africa|hCoV-19/South Africa/KRISP-K000585/2020|EPI ISL 509241|B.1.140|South Africa|2020-07-13	0.0003055400	Africa
Africa|hCoV-19/DRC/3764/2020|EPI ISL 447238|B.1.84|Democratic Republic of the Congo|2020-04-24	Africa|hCoV-19/South Africa/KRISP-K000585/2020|EPI ISL 509241|B.1.140|South Africa|2020-07-13	0.0003402742	Africa
Africa|hCoV-19/DRC/3768/2020|EPI ISL 447239|B.1.84|Democratic Republic of the Congo|2020-04-24	Africa|hCoV-19/South Africa/KRISP-K000585/2020|EPI ISL 509241|B.1.140|South Africa|2020-07-13	0.0003064762	Africa
Africa|hCoV-19/DRC/3778/2020|EPI ISL 447240|B.1.128|Democratic Republic of the Congo|2020-04-24	Africa|hCoV-19/South Africa/KRISP-K000585/2020|EPI ISL 509241|B.1.140|South Africa|2020-07-13	0.0003390113	Africa
Africa|hCoV-19/DRC/3787/2020|EPI ISL 447241|B.1|Democratic Republic of the Congo|2020-04-24	Africa|hCoV-19/South Africa/KRISP-K000585/2020|EPI ISL 509241|B.1.140|South Africa|2020-07-13	0.0002426985	Africa
Africa|hCoV-19/DRC/3791/2020|EPI ISL 447242|B.1|Democratic Republic of the Congo|2020-04-24	Africa|hCoV-19/South Africa/KRISP-K000585/2020|EPI ISL 509241|B.1.140|South Africa|2020-07-13	0.0002810781	Africa
Africa|hCoV-19/DRC/3803/2020|EPI ISL 447243|B.1|Democratic Republic of the Congo|2020-04-24	Africa|hCoV-19/South Africa/KRISP-K000585/2020|EPI ISL 509241|B.1.140|South Africa|2020-07-13	0.0002091861	Africa
Africa|hCoV-19/DRC/3806/2020|EPI ISL 447244|B.1|Democratic Republic of the Congo|2020-04-24	Africa|hCoV-19/South Africa/KRISP-K000585/2020|EPI ISL 509241|B.1.140|South Africa|2020-07-13	0.0002091715	Africa
Africa|hCoV-19/DRC/3827/2020|EPI ISL 447245|B.1|Democratic Republic of the Congo|2020-04-24	Africa|hCoV-19/South Africa/KRISP-K000585/2020|EPI ISL 509241|B.1.140|South Africa|2020-07-13	0.0003748090	Africa
Africa|hCoV-19/DRC/3829/2020|EPI ISL 447246|B.1|Democratic Republic of the Congo|2020-04-24	Africa|hCoV-19/South Africa/KRISP-K000585/2020|EPI ISL 509241|B.1.140|South Africa|2020-07-13	0.0003411935	Africa
Africa|hCoV-19/DRC/3834/2020|EPI ISL 447247|A|Democratic Republic of the Congo|2020-04-25	Africa|hCoV-19/South Africa/KRISP-K000585/2020|EPI ISL 509241|B.1.140|South Africa|2020-07-13	0.0005830184	Africa
Africa|hCoV-19/DRC/3837/2020|EPI ISL 447248|B.1.128|Democratic Republic of the Congo|2020-04-25	Africa|hCoV-19/South Africa/KRISP-K000585/2020|EPI ISL 509241|B.1.140|South Africa|2020-07-13	0.0003405696	Africa
Africa|hCoV-19/DRC/3841/2020|EPI ISL 447249|B.1.128|Democratic Republic of the Congo|2020-04-25	Africa|hCoV-19/South Africa/KRISP-K000585/2020|EPI ISL 509241|B.1.140|South Africa|2020-07-13	0.0003737726	Africa
Africa|hCoV-19/DRC/3842/2020|EPI ISL 471396|B.1.128|Democratic Republic of the Congo|2020-04-25	Africa|hCoV-19/South Africa/KRISP-K000585/2020|EPI ISL 509241|B.1.140|South Africa|2020-07-13	0.0003697279	Africa
Africa|hCoV-19/DRC/3846/2020|EPI ISL 471397|B.1.84|Democratic Republic of the Congo|2020-04-25	Africa|hCoV-19/South Africa/KRISP-K000585/2020|EPI ISL 509241|B.1.140|South Africa|2020-07-13	0.0003697132	Africa
Africa|hCoV-19/DRC/3937/2020|EPI ISL 471398|B.1|Democratic Republic of the Congo|2020-04-25	Africa|hCoV-19/South Africa/KRISP-K000585/2020|EPI ISL 509241|B.1.140|South Africa|2020-07-13	0.0003360961	Africa
Africa|hCoV-19/DRC/3941/2020|EPI ISL 471399|B.1.128|Democratic Republic of the Congo|2020-04-25	Africa|hCoV-19/South Africa/KRISP-K000585/2020|EPI ISL 509241|B.1.140|South Africa|2020-07-13	0.0003399410	Africa
Africa|hCoV-19/DRC/3947/2020|EPI ISL 471400|B.1.214|Democratic Republic of the Congo|2020-04-25	Africa|hCoV-19/South Africa/KRISP-K000585/2020|EPI ISL 509241|B.1.140|South Africa|2020-07-13	0.0004369616	Africa
Africa|hCoV-19/DRC/3949/2020|EPI ISL 471401|B.1.84|Democratic Republic of the Congo|2020-04-26	Africa|hCoV-19/South Africa/KRISP-K000585/2020|EPI ISL 509241|B.1.140|South Africa|2020-07-13	0.0002710033	Africa
Africa|hCoV-19/DRC/396/2020|EPI ISL 420852|B.1.6|Democratic Republic of the Congo|2020-03-26	Africa|hCoV-19/South Africa/KRISP-K000585/2020|EPI ISL 509241|B.1.140|South Africa|2020-07-13	0.0002713185	Africa
Africa|hCoV-19/DRC/397/2020|EPI ISL 420845|B.1.6|Democratic Republic of the Congo|2020-03-26	Africa|hCoV-19/South Africa/KRISP-K000585/2020|EPI ISL 509241|B.1.140|South Africa|2020-07-13	0.0002692641	Africa
Africa|hCoV-19/DRC/400/2020|EPI ISL 420846|B.1.5|Democratic Republic of the Congo|2020-03	Africa|hCoV-19/South Africa/KRISP-K000585/2020|EPI ISL 509241|B.1.140|South Africa|2020-07-13	0.0002362692	Africa
Africa|hCoV-19/DRC/4012/2020|EPI ISL 471402|B.1|Democratic Republic of the Congo|2020-04-26	Africa|hCoV-19/South Africa/KRISP-K000585/2020|EPI ISL 509241|B.1.140|South Africa|2020-07-13	0.0004033492	Africa
Africa|hCoV-19/DRC/402/2020|EPI ISL 420853|B.1|Democratic Republic of the Congo|2020-03-26	Africa|hCoV-19/South Africa/KRISP-K000585/2020|EPI ISL 509241|B.1.140|South Africa|2020-07-13	0.0002467674	Africa
Africa|hCoV-19/DRC/4020/2020|EPI ISL 471403|B.1.5|Democratic Republic of the Congo|2020-04-26	Africa|hCoV-19/South Africa/KRISP-K000585/2020|EPI ISL 509241|B.1.140|South Africa|2020-07-13	0.0003361103	Africa
Africa|hCoV-19/DRC/4026/2020|EPI ISL 471404|B.1.84|Democratic Republic of the Congo|2020-04-27	Africa|hCoV-19/South Africa/KRISP-K000585/2020|EPI ISL 509241|B.1.140|South Africa|2020-07-13	0.0003038485	Africa
Africa|hCoV-19/DRC/4060/2020|EPI ISL 471405|B.1|Democratic Republic of the Congo|2020-04-27	Africa|hCoV-19/South Africa/KRISP-K000585/2020|EPI ISL 509241|B.1.140|South Africa|2020-07-13	0.0003367558	Africa
Africa|hCoV-19/DRC/4075/2020|EPI ISL 471406|B.1.214|Democratic Republic of the Congo|2020-04-27	Africa|hCoV-19/South Africa/KRISP-K000585/2020|EPI ISL 509241|B.1.140|South Africa|2020-07-13	0.0004068672	Africa
Africa|hCoV-19/DRC/4084/2020|EPI ISL 471407|B.1.214|Democratic Republic of the Congo|2020-04-27	Africa|hCoV-19/South Africa/KRISP-K000585/2020|EPI ISL 509241|B.1.140|South Africa|2020-07-13	0.0004374027	Africa
Africa|hCoV-19/DRC/4132/2020|EPI ISL 471408|B.1|Democratic Republic of the Congo|2020-04-27	Africa|hCoV-19/South Africa/KRISP-K000585/2020|EPI ISL 509241|B.1.140|South Africa|2020-07-13	0.0003697045	Africa
Africa|hCoV-19/DRC/4141/2020|EPI ISL 471409|B.1.128|Democratic Republic of the Congo|2020-04-27	Africa|hCoV-19/South Africa/KRISP-K000585/2020|EPI ISL 509241|B.1.140|South Africa|2020-07-13	0.0003360949	Africa
Africa|hCoV-19/DRC/4145/2020|EPI ISL 471410|B.1|Democratic Republic of the Congo|2020-04-27	Africa|hCoV-19/South Africa/KRISP-K000585/2020|EPI ISL 509241|B.1.140|South Africa|2020-07-13	0.0003024804	Africa
Africa|hCoV-19/DRC/4194/2020|EPI ISL 471414|B.1.5|Democratic Republic of the Congo|2020-04-28	Africa|hCoV-19/South Africa/KRISP-K000585/2020|EPI ISL 509241|B.1.140|South Africa|2020-07-13	0.0003360882	Africa
Africa|hCoV-19/DRC/4250/2020|EPI ISL 471415|B.1.1.1|Democratic Republic of the Congo|2020-04-28	Africa|hCoV-19/South Africa/KRISP-K000585/2020|EPI ISL 509241|B.1.140|South Africa|2020-07-13	0.0005042527	Africa
Africa|hCoV-19/DRC/4279/2020|EPI ISL 514114|B.1|Democratic Republic of the Congo|2020-04-28	Africa|hCoV-19/South Africa/KRISP-K000585/2020|EPI ISL 509241|B.1.140|South Africa|2020-07-13	0.0003407518	Africa
Africa|hCoV-19/DRC/4282/2020|EPI ISL 514103|B.1.128|Democratic Republic of the Congo|2020-04-08	Africa|hCoV-19/South Africa/KRISP-K000585/2020|EPI ISL 509241|B.1.140|South Africa|2020-07-13	0.0003066944	Africa
Africa|hCoV-19/DRC/4284/2020|EPI ISL 514115|B.1.128|Democratic Republic of the Congo|2020-04-28	Africa|hCoV-19/South Africa/KRISP-K000585/2020|EPI ISL 509241|B.1.140|South Africa|2020-07-13	0.0003066630	Africa
Africa|hCoV-19/DRC/431/2020|EPI ISL 420847|B.1.147|Democratic Republic of the Congo|2020-03-26	Africa|hCoV-19/South Africa/KRISP-K000585/2020|EPI ISL 509241|B.1.140|South Africa|2020-07-13	0.0002692615	Africa
Africa|hCoV-19/DRC/4418/2020|EPI ISL 496506|B.1.128|Democratic Republic of the Congo|2020-04-29	Africa|hCoV-19/South Africa/KRISP-K000585/2020|EPI ISL 509241|B.1.140|South Africa|2020-07-13	0.0003407669	Africa
Africa|hCoV-19/DRC/4422/2020|EPI ISL 496507|B.1.128|Democratic Republic of the Congo|2020-04-29	Africa|hCoV-19/South Africa/KRISP-K000585/2020|EPI ISL 509241|B.1.140|South Africa|2020-07-13	0.0002756801	Africa
Africa|hCoV-19/DRC/4427/2020|EPI ISL 496508|B.1.128|Democratic Republic of the Congo|2020-04-29	Africa|hCoV-19/South Africa/KRISP-K000585/2020|EPI ISL 509241|B.1.140|South Africa|2020-07-13	0.0002781524	Africa
Africa|hCoV-19/DRC/4429/2020|EPI ISL 513589|B.1.128|Democratic Republic of the Congo|2020-04-29	Africa|hCoV-19/South Africa/KRISP-K000585/2020|EPI ISL 509241|B.1.140|South Africa|2020-07-13	0.0002781718	Africa
Africa|hCoV-19/DRC/4430/2020|EPI ISL 496509|B.1.128|Democratic Republic of the Congo|2020-04-29	Africa|hCoV-19/South Africa/KRISP-K000585/2020|EPI ISL 509241|B.1.140|South Africa|2020-07-13	0.0003069555	Africa
Africa|hCoV-19/DRC/4437/2020|EPI ISL 513590|B.1.128|Democratic Republic of the Congo|2020-05-02	Africa|hCoV-19/South Africa/KRISP-K000585/2020|EPI ISL 509241|B.1.140|South Africa|2020-07-13	0.0003130042	Africa
Africa|hCoV-19/DRC/4442/2020|EPI ISL 496510|B.1.128|Democratic Republic of the Congo|2020-04-29	Africa|hCoV-19/South Africa/KRISP-K000585/2020|EPI ISL 509241|B.1.140|South Africa|2020-07-13	0.0002759366	Africa
Africa|hCoV-19/DRC/4444/2020|EPI ISL 514104|B.1.128|Democratic Republic of the Congo|2020-04-29	Africa|hCoV-19/South Africa/KRISP-K000585/2020|EPI ISL 509241|B.1.140|South Africa|2020-07-13	0.0003057047	Africa
Africa|hCoV-19/DRC/445/2020|EPI ISL 420848|B.1|Democratic Republic of the Congo|2020-03	Africa|hCoV-19/South Africa/KRISP-K000585/2020|EPI ISL 509241|B.1.140|South Africa|2020-07-13	0.0002097753	Africa
Africa|hCoV-19/DRC/4501/2020|EPI ISL 513591|B.1.5|Democratic Republic of the Congo|2020-05-30	Africa|hCoV-19/South Africa/KRISP-K000585/2020|EPI ISL 509241|B.1.140|South Africa|2020-07-13	0.0002434600	Africa
Africa|hCoV-19/DRC/4516/2020|EPI ISL 487192|B.1.1.275|Democratic Republic of the Congo|2020-04-28	Africa|hCoV-19/South Africa/KRISP-K000585/2020|EPI ISL 509241|B.1.140|South Africa|2020-07-13	0.0003399074	Africa
Africa|hCoV-19/DRC/4524/2020|EPI ISL 513597|A|Democratic Republic of the Congo|2020-04-30	Africa|hCoV-19/South Africa/KRISP-K000585/2020|EPI ISL 509241|B.1.140|South Africa|2020-07-13	0.0005428928	Africa
Africa|hCoV-19/DRC/4541/2020|EPI ISL 513598|B.1|Democratic Republic of the Congo|2020-04-30	Africa|hCoV-19/South Africa/KRISP-K000585/2020|EPI ISL 509241|B.1.140|South Africa|2020-07-13	0.0003697688	Africa
Africa|hCoV-19/DRC/4551/2020|EPI ISL 513599|B.1.178|Democratic Republic of the Congo|2020-04-30	Africa|hCoV-19/South Africa/KRISP-K000585/2020|EPI ISL 509241|B.1.140|South Africa|2020-07-13	0.0003772005	Africa
Africa|hCoV-19/DRC/4561/2020|EPI ISL 513600|B.1|Democratic Republic of the Congo|2020-04-30	Africa|hCoV-19/South Africa/KRISP-K000585/2020|EPI ISL 509241|B.1.140|South Africa|2020-07-13	0.0003360881	Africa
Africa|hCoV-19/DRC/4562/2020|EPI ISL 513601|B.1.214|Democratic Republic of the Congo|2020-04-30	Africa|hCoV-19/South Africa/KRISP-K000585/2020|EPI ISL 509241|B.1.140|South Africa|2020-07-13	0.0003360961	Africa
Africa|hCoV-19/DRC/4568/2020|EPI ISL 513602|B.1|Democratic Republic of the Congo|2020-04-30	Africa|hCoV-19/South Africa/KRISP-K000585/2020|EPI ISL 509241|B.1.140|South Africa|2020-07-13	0.0003396375	Africa
Africa|hCoV-19/DRC/4578/2020|EPI ISL 513603|B.1|Democratic Republic of the Congo|2020-04-30	Africa|hCoV-19/South Africa/KRISP-K000585/2020|EPI ISL 509241|B.1.140|South Africa|2020-07-13	0.0003417928	Africa
Africa|hCoV-19/DRC/4613/2020|EPI ISL 513604|B.1.214|Democratic Republic of the Congo|2020-04-30	Africa|hCoV-19/South Africa/KRISP-K000585/2020|EPI ISL 509241|B.1.140|South Africa|2020-07-13	0.0003390895	Africa
Africa|hCoV-19/DRC/4614/2020|EPI ISL 513605|B.1|Democratic Republic of the Congo|2020-04-30	Africa|hCoV-19/South Africa/KRISP-K000585/2020|EPI ISL 509241|B.1.140|South Africa|2020-07-13	0.0004706024	Africa
Africa|hCoV-19/DRC/4631/2020|EPI ISL 513606|B.1.5|Democratic Republic of the Congo|2020-04-30	Africa|hCoV-19/South Africa/KRISP-K000585/2020|EPI ISL 509241|B.1.140|South Africa|2020-07-13	0.0004706341	Africa
Africa|hCoV-19/DRC/4633/2020|EPI ISL 513607|B.1.128|Democratic Republic of the Congo|2020-04-30	Africa|hCoV-19/South Africa/KRISP-K000585/2020|EPI ISL 509241|B.1.140|South Africa|2020-07-13	0.0003697280	Africa
Africa|hCoV-19/DRC/4642/2020|EPI ISL 513608|B.1.128|Democratic Republic of the Congo|2020-04-30	Africa|hCoV-19/South Africa/KRISP-K000585/2020|EPI ISL 509241|B.1.140|South Africa|2020-07-13	0.0003697119	Africa
Africa|hCoV-19/DRC/4647/2020|EPI ISL 513609|B.1.128|Democratic Republic of the Congo|2020-04-30	Africa|hCoV-19/South Africa/KRISP-K000585/2020|EPI ISL 509241|B.1.140|South Africa|2020-07-13	0.0003360949	Africa
Africa|hCoV-19/DRC/4653/2020|EPI ISL 513610|B.1.128|Democratic Republic of the Congo|2020-04-30	Africa|hCoV-19/South Africa/KRISP-K000585/2020|EPI ISL 509241|B.1.140|South Africa|2020-07-13	0.0003361288	Africa
Africa|hCoV-19/DRC/4681/2020|EPI ISL 514116|B.1.128|Democratic Republic of the Congo|2020-04-30	Africa|hCoV-19/South Africa/KRISP-K000585/2020|EPI ISL 509241|B.1.140|South Africa|2020-07-13	0.0002759368	Africa
Africa|hCoV-19/DRC/4683/2020|EPI ISL 514105|B.1.5|Democratic Republic of the Congo|2020-04-30	Africa|hCoV-19/South Africa/KRISP-K000585/2020|EPI ISL 509241|B.1.140|South Africa|2020-07-13	0.0003784240	Africa
Africa|hCoV-19/DRC/4685/2020|EPI ISL 514106|B.1.128|Democratic Republic of the Congo|2020-04-30	Africa|hCoV-19/South Africa/KRISP-K000585/2020|EPI ISL 509241|B.1.140|South Africa|2020-07-13	0.0003745029	Africa
Africa|hCoV-19/DRC/4690/2020|EPI ISL 514117|B.1.128|Democratic Republic of the Congo|2020-04-30	Africa|hCoV-19/South Africa/KRISP-K000585/2020|EPI ISL 509241|B.1.140|South Africa|2020-07-13	0.0003409528	Africa
Africa|hCoV-19/DRC/4693/2020|EPI ISL 514118|B.1.128|Democratic Republic of the Congo|2020-04-30	Africa|hCoV-19/South Africa/KRISP-K000585/2020|EPI ISL 509241|B.1.140|South Africa|2020-07-13	0.0003402568	Africa
Africa|hCoV-19/DRC/4694/2020|EPI ISL 514107|B.1.128|Democratic Republic of the Congo|2020-04-30	Africa|hCoV-19/South Africa/KRISP-K000585/2020|EPI ISL 509241|B.1.140|South Africa|2020-07-13	0.0003098263	Africa
Africa|hCoV-19/DRC/4720/2020|EPI ISL 514108|B.1.84|Democratic Republic of the Congo|2020-05-01	Africa|hCoV-19/South Africa/KRISP-K000585/2020|EPI ISL 509241|B.1.140|South Africa|2020-07-13	0.0003389469	Africa
Africa|hCoV-19/DRC/4785/2020|EPI ISL 514119|B.1.84|Democratic Republic of the Congo|2020-05-01	Africa|hCoV-19/South Africa/KRISP-K000585/2020|EPI ISL 509241|B.1.140|South Africa|2020-07-13	0.0004764699	Africa
Africa|hCoV-19/DRC/5019/2020|EPI ISL 496511|B.1|Democratic Republic of the Congo|2020-05-02	Africa|hCoV-19/South Africa/KRISP-K000585/2020|EPI ISL 509241|B.1.140|South Africa|2020-07-13	0.0003551211	Africa
Africa|hCoV-19/DRC/5094/2020|EPI ISL 496491|B.1.84|Democratic Republic of the Congo|2020-05-02	Africa|hCoV-19/South Africa/KRISP-K000585/2020|EPI ISL 509241|B.1.140|South Africa|2020-07-13	0.0003099491	Africa
Africa|hCoV-19/DRC/5186/2020|EPI ISL 496512|B.1|Democratic Republic of the Congo|2020-05-03	Africa|hCoV-19/South Africa/KRISP-K000585/2020|EPI ISL 509241|B.1.140|South Africa|2020-07-13	0.0003791525	Africa
Africa|hCoV-19/DRC/5187/2020|EPI ISL 513619|B.1|Democratic Republic of the Congo|2020-05-03	Africa|hCoV-19/South Africa/KRISP-K000585/2020|EPI ISL 509241|B.1.140|South Africa|2020-07-13	0.0003744045	Africa
Africa|hCoV-19/DRC/5205/2020|EPI ISL 487365|B.1.1.275|Democratic Republic of the Congo|2020-05-01	Africa|hCoV-19/South Africa/KRISP-K000585/2020|EPI ISL 509241|B.1.140|South Africa|2020-07-13	0.0003454607	Africa
Africa|hCoV-19/DRC/521/2020|EPI ISL 420854|B.1.5|Democratic Republic of the Congo|2020-03-25	Africa|hCoV-19/South Africa/KRISP-K000585/2020|EPI ISL 509241|B.1.140|South Africa|2020-07-13	0.0002028203	Africa
Africa|hCoV-19/DRC/5210/2020|EPI ISL 487369|B.1.1.275|Democratic Republic of the Congo|2020-05-01	Africa|hCoV-19/South Africa/KRISP-K000585/2020|EPI ISL 509241|B.1.140|South Africa|2020-07-13	0.0003442681	Africa
Africa|hCoV-19/DRC/523/2020|EPI ISL 420849|B.1.1.1|Democratic Republic of the Congo|2020-03-28	Africa|hCoV-19/South Africa/KRISP-K000585/2020|EPI ISL 509241|B.1.140|South Africa|2020-07-13	0.0004045333	Africa
Africa|hCoV-19/DRC/5240/2020|EPI ISL 496492|B.1|Democratic Republic of the Congo|2020-05-03	Africa|hCoV-19/South Africa/KRISP-K000585/2020|EPI ISL 509241|B.1.140|South Africa|2020-07-13	0.0002728106	Africa
Africa|hCoV-19/DRC/5377/2020|EPI ISL 496513|B.1|Democratic Republic of the Congo|2020-05-04	Africa|hCoV-19/South Africa/KRISP-K000585/2020|EPI ISL 509241|B.1.140|South Africa|2020-07-13	0.0003410155	Africa
Africa|hCoV-19/DRC/5538/2020|EPI ISL 514120|B.1|Democratic Republic of the Congo|2020-05-05	Africa|hCoV-19/South Africa/KRISP-K000585/2020|EPI ISL 509241|B.1.140|South Africa|2020-07-13	0.0002799080	Africa
Africa|hCoV-19/DRC/5651/2020|EPI ISL 496493|B.1.1.1|Democratic Republic of the Congo|2020-05-06	Africa|hCoV-19/South Africa/KRISP-K000585/2020|EPI ISL 509241|B.1.140|South Africa|2020-07-13	0.0004174451	Africa
Africa|hCoV-19/DRC/5705/2020|EPI ISL 496494|B.1.84|Democratic Republic of the Congo|2020-05-06	Africa|hCoV-19/South Africa/KRISP-K000585/2020|EPI ISL 509241|B.1.140|South Africa|2020-07-13	0.0002832541	Africa
Africa|hCoV-19/DRC/5735/2020|EPI ISL 496495|B.1.214|Democratic Republic of the Congo|2020-05-06	Africa|hCoV-19/South Africa/KRISP-K000585/2020|EPI ISL 509241|B.1.140|South Africa|2020-07-13	0.0002800785	Africa
Africa|hCoV-19/DRC/5815/2020|EPI ISL 495629|B.1.214|Democratic Republic of the Congo|2020-05-06	Africa|hCoV-19/South Africa/KRISP-K000585/2020|EPI ISL 509241|B.1.140|South Africa|2020-07-13	0.0003503250	Africa
Africa|hCoV-19/DRC/5907/2020|EPI ISL 496496|B.1.84|Democratic Republic of the Congo|2020-05-07	Africa|hCoV-19/South Africa/KRISP-K000585/2020|EPI ISL 509241|B.1.140|South Africa|2020-07-13	0.0003894676	Africa
Africa|hCoV-19/DRC/5913/2020|EPI ISL 496497|B.1|Democratic Republic of the Congo|2020-05-07	Africa|hCoV-19/South Africa/KRISP-K000585/2020|EPI ISL 509241|B.1.140|South Africa|2020-07-13	0.0004133834	Africa
Africa|hCoV-19/DRC/5927/2020|EPI ISL 496498|B.1.9|Democratic Republic of the Congo|2020-05-07	Africa|hCoV-19/South Africa/KRISP-K000585/2020|EPI ISL 509241|B.1.140|South Africa|2020-07-13	0.0005859833	Africa
Africa|hCoV-19/DRC/5957/2020|EPI ISL 496499|B.1.5|Democratic Republic of the Congo|2020-05-07	Africa|hCoV-19/South Africa/KRISP-K000585/2020|EPI ISL 509241|B.1.140|South Africa|2020-07-13	0.0002381764	Africa
Africa|hCoV-19/DRC/5964/2020|EPI ISL 496500|B.1.178|Democratic Republic of the Congo|2020-05-07	Africa|hCoV-19/South Africa/KRISP-K000585/2020|EPI ISL 509241|B.1.140|South Africa|2020-07-13	0.0002145559	Africa
Africa|hCoV-19/DRC/5996/2020|EPI ISL 496514|B.1.84|Democratic Republic of the Congo|2020-05-08	Africa|hCoV-19/South Africa/KRISP-K000585/2020|EPI ISL 509241|B.1.140|South Africa|2020-07-13	0.0003446002	Africa
Africa|hCoV-19/DRC/6026/2020|EPI ISL 513622|B.1.1.1|Democratic Republic of the Congo|2020-05-08	Africa|hCoV-19/South Africa/KRISP-K000585/2020|EPI ISL 509241|B.1.140|South Africa|2020-07-13	0.0005181915	Africa
Africa|hCoV-19/DRC/6143/2020|EPI ISL 496515|B.1|Democratic Republic of the Congo|2020-05-08	Africa|hCoV-19/South Africa/KRISP-K000585/2020|EPI ISL 509241|B.1.140|South Africa|2020-07-13	0.0002783460	Africa
Africa|hCoV-19/DRC/6151/2020|EPI ISL 513620|B.1.214|Democratic Republic of the Congo|2020-05-08	Africa|hCoV-19/South Africa/KRISP-K000585/2020|EPI ISL 509241|B.1.140|South Africa|2020-07-13	0.0003764039	Africa
Africa|hCoV-19/DRC/6163/2020|EPI ISL 513623|B.1.214|Democratic Republic of the Congo|2020-05-08	Africa|hCoV-19/South Africa/KRISP-K000585/2020|EPI ISL 509241|B.1.140|South Africa|2020-07-13	0.0003808606	Africa
Africa|hCoV-19/DRC/6203/2020|EPI ISL 514109|B.1|Democratic Republic of the Congo|2020-05-09	Africa|hCoV-19/South Africa/KRISP-K000585/2020|EPI ISL 509241|B.1.140|South Africa|2020-07-13	0.0004779153	Africa
Africa|hCoV-19/DRC/6209/2020|EPI ISL 514110|B.1.84|Democratic Republic of the Congo|2020-05-09	Africa|hCoV-19/South Africa/KRISP-K000585/2020|EPI ISL 509241|B.1.140|South Africa|2020-07-13	0.0003066955	Africa
Africa|hCoV-19/DRC/6227/2020|EPI ISL 514121|B.1.84|Democratic Republic of the Congo|2020-05-09	Africa|hCoV-19/South Africa/KRISP-K000585/2020|EPI ISL 509241|B.1.140|South Africa|2020-07-13	0.0003071035	Africa
Africa|hCoV-19/DRC/6313/2020|EPI ISL 496516|B.1.84|Democratic Republic of the Congo|2020-05-09	Africa|hCoV-19/South Africa/KRISP-K000585/2020|EPI ISL 509241|B.1.140|South Africa|2020-07-13	0.0003914533	Africa
Africa|hCoV-19/DRC/6338/2020|EPI ISL 495630|B.1|Democratic Republic of the Congo|2020-05-09	Africa|hCoV-19/South Africa/KRISP-K000585/2020|EPI ISL 509241|B.1.140|South Africa|2020-07-13	0.0003165864	Africa
Africa|hCoV-19/DRC/6341/2020|EPI ISL 495631|B.1|Democratic Republic of the Congo|2020-05-09	Africa|hCoV-19/South Africa/KRISP-K000585/2020|EPI ISL 509241|B.1.140|South Africa|2020-07-13	0.0004252589	Africa
Africa|hCoV-19/DRC/6342/2020|EPI ISL 495632|B.1|Democratic Republic of the Congo|2020-05-09	Africa|hCoV-19/South Africa/KRISP-K000585/2020|EPI ISL 509241|B.1.140|South Africa|2020-07-13	0.0003827470	Africa
Africa|hCoV-19/DRC/6361/2020|EPI ISL 495633|B.1|Democratic Republic of the Congo|2020-05-09	Africa|hCoV-19/South Africa/KRISP-K000585/2020|EPI ISL 509241|B.1.140|South Africa|2020-07-13	0.0002842128	Africa
Africa|hCoV-19/DRC/6380/2020|EPI ISL 513611|B.1.1.275|Democratic Republic of the Congo|2020-05-04	Africa|hCoV-19/South Africa/KRISP-K000585/2020|EPI ISL 509241|B.1.140|South Africa|2020-07-13	0.0003459983	Africa
Africa|hCoV-19/DRC/6384/2020|EPI ISL 513612|B.1.1.275|Democratic Republic of the Congo|2020-05-07	Africa|hCoV-19/South Africa/KRISP-K000585/2020|EPI ISL 509241|B.1.140|South Africa|2020-07-13	0.0003110232	Africa
Africa|hCoV-19/DRC/6386/2020|EPI ISL 513613|B.1.1.275|Democratic Republic of the Congo|2020-05-07	Africa|hCoV-19/South Africa/KRISP-K000585/2020|EPI ISL 509241|B.1.140|South Africa|2020-07-13	0.0003392504	Africa
Africa|hCoV-19/DRC/6389/2020|EPI ISL 513614|B.1.84|Democratic Republic of the Congo|2020-05-07	Africa|hCoV-19/South Africa/KRISP-K000585/2020|EPI ISL 509241|B.1.140|South Africa|2020-07-13	0.0003786024	Africa
Africa|hCoV-19/DRC/6390/2020|EPI ISL 513615|B.1.1.275|Democratic Republic of the Congo|2020-05-04	Africa|hCoV-19/South Africa/KRISP-K000585/2020|EPI ISL 509241|B.1.140|South Africa|2020-07-13	0.0004416578	Africa
Africa|hCoV-19/DRC/6392/2020|EPI ISL 513616|B.1|Democratic Republic of the Congo|2020-05-04	Africa|hCoV-19/South Africa/KRISP-K000585/2020|EPI ISL 509241|B.1.140|South Africa|2020-07-13	0.0001696212	Africa
Africa|hCoV-19/DRC/6395/2020|EPI ISL 513617|B.1.1.275|Democratic Republic of the Congo|2020-05-07	Africa|hCoV-19/South Africa/KRISP-K000585/2020|EPI ISL 509241|B.1.140|South Africa|2020-07-13	0.0004706562	Africa
Africa|hCoV-19/DRC/6398/2020|EPI ISL 513618|B.1.1.275|Democratic Republic of the Congo|2020-05-07	Africa|hCoV-19/South Africa/KRISP-K000585/2020|EPI ISL 509241|B.1.140|South Africa|2020-07-13	0.0003697467	Africa
Africa|hCoV-19/DRC/6724/2020|EPI ISL 495634|B.1|Democratic Republic of the Congo|2020-05-11	Africa|hCoV-19/South Africa/KRISP-K000585/2020|EPI ISL 509241|B.1.140|South Africa|2020-07-13	0.0003066913	Africa
Africa|hCoV-19/DRC/6743/2020|EPI ISL 495635|B.1.149|Democratic Republic of the Congo|2020-05-11	Africa|hCoV-19/South Africa/KRISP-K000585/2020|EPI ISL 509241|B.1.140|South Africa|2020-07-13	0.0002827596	Africa
Africa|hCoV-19/DRC/6783/2020|EPI ISL 496501|B.1.149|Democratic Republic of the Congo|2020-05-11	Africa|hCoV-19/South Africa/KRISP-K000585/2020|EPI ISL 509241|B.1.140|South Africa|2020-07-13	0.0003161972	Africa
Africa|hCoV-19/DRC/6784/2020|EPI ISL 495636|B.1|Democratic Republic of the Congo|2020-05-11	Africa|hCoV-19/South Africa/KRISP-K000585/2020|EPI ISL 509241|B.1.140|South Africa|2020-07-13	0.0002721368	Africa
Africa|hCoV-19/DRC/6786/2020|EPI ISL 495637|B.1.178|Democratic Republic of the Congo|2020-05-11	Africa|hCoV-19/South Africa/KRISP-K000585/2020|EPI ISL 509241|B.1.140|South Africa|2020-07-13	0.0003751324	Africa
Africa|hCoV-19/DRC/6791/2020|EPI ISL 495638|B.1.178|Democratic Republic of the Congo|2020-05-11	Africa|hCoV-19/South Africa/KRISP-K000585/2020|EPI ISL 509241|B.1.140|South Africa|2020-07-13	0.0003423062	Africa
Africa|hCoV-19/DRC/6792/2020|EPI ISL 495639|B.1|Democratic Republic of the Congo|2020-05-11	Africa|hCoV-19/South Africa/KRISP-K000585/2020|EPI ISL 509241|B.1.140|South Africa|2020-07-13	0.0002851113	Africa
Africa|hCoV-19/DRC/6801/2020|EPI ISL 514111|B.1|Democratic Republic of the Congo|2020-05-11	Africa|hCoV-19/South Africa/KRISP-K000585/2020|EPI ISL 509241|B.1.140|South Africa|2020-07-13	0.0004814664	Africa
Africa|hCoV-19/DRC/6853/2020|EPI ISL 496502|B.1.214|Democratic Republic of the Congo|2020-05-11	Africa|hCoV-19/South Africa/KRISP-K000585/2020|EPI ISL 509241|B.1.140|South Africa|2020-07-13	0.0002768897	Africa
Africa|hCoV-19/DRC/6854/2020|EPI ISL 496503|B.1|Democratic Republic of the Congo|2020-05-11	Africa|hCoV-19/South Africa/KRISP-K000585/2020|EPI ISL 509241|B.1.140|South Africa|2020-07-13	0.0004581987	Africa
Africa|hCoV-19/DRC/6875/2020|EPI ISL 496504|B.1|Democratic Republic of the Congo|2020-05-11	Africa|hCoV-19/South Africa/KRISP-K000585/2020|EPI ISL 509241|B.1.140|South Africa|2020-07-13	0.0003067059	Africa
Africa|hCoV-19/DRC/7042/2020|EPI ISL 513592|B.1.214|Democratic Republic of the Congo|2020-05-12	Africa|hCoV-19/South Africa/KRISP-K000585/2020|EPI ISL 509241|B.1.140|South Africa|2020-07-13	0.0003398615	Africa
Africa|hCoV-19/DRC/7061/2020|EPI ISL 513593|B.1|Democratic Republic of the Congo|2020-05-12	Africa|hCoV-19/South Africa/KRISP-K000585/2020|EPI ISL 509241|B.1.140|South Africa|2020-07-13	0.0002465357	Africa
Africa|hCoV-19/DRC/7140/2020|EPI ISL 513594|B.1.214|Democratic Republic of the Congo|2020-05-12	Africa|hCoV-19/South Africa/KRISP-K000585/2020|EPI ISL 509241|B.1.140|South Africa|2020-07-13	0.0004145743	Africa
Africa|hCoV-19/DRC/7200/2020|EPI ISL 514112|B.1|Democratic Republic of the Congo|2020-05-13	Africa|hCoV-19/South Africa/KRISP-K000585/2020|EPI ISL 509241|B.1.140|South Africa|2020-07-13	0.0004407862	Africa
Africa|hCoV-19/DRC/7211/2020|EPI ISL 514122|B.1.149|Democratic Republic of the Congo|2020-05-13	Africa|hCoV-19/South Africa/KRISP-K000585/2020|EPI ISL 509241|B.1.140|South Africa|2020-07-13	0.0004083901	Africa
Africa|hCoV-19/DRC/7248/2020|EPI ISL 514123|B.1|Democratic Republic of the Congo|2020-05-13	Africa|hCoV-19/South Africa/KRISP-K000585/2020|EPI ISL 509241|B.1.140|South Africa|2020-07-13	0.0002783208	Africa
Africa|hCoV-19/DRC/7255/2020|EPI ISL 514124|B.1.149|Democratic Republic of the Congo|2020-05-13	Africa|hCoV-19/South Africa/KRISP-K000585/2020|EPI ISL 509241|B.1.140|South Africa|2020-07-13	0.0004118128	Africa
Africa|hCoV-19/DRC/73/2020|EPI ISL 417941|B.1.178|Democratic Republic of the Congo|2020-03-18	Africa|hCoV-19/South Africa/KRISP-K000585/2020|EPI ISL 509241|B.1.140|South Africa|2020-07-13	0.0002377915	Africa
Africa|hCoV-19/DRC/7386/2020|EPI ISL 513595|B.1.5|Democratic Republic of the Congo|2020-05-14	Africa|hCoV-19/South Africa/KRISP-K000585/2020|EPI ISL 509241|B.1.140|South Africa|2020-07-13	0.0002099441	Africa
Africa|hCoV-19/DRC/7430/2020|EPI ISL 496517|B.1.1.1|Democratic Republic of the Congo|2020-05-14	Africa|hCoV-19/South Africa/KRISP-K000585/2020|EPI ISL 509241|B.1.140|South Africa|2020-07-13	0.0006096063	Africa
Africa|hCoV-19/DRC/7434/2020|EPI ISL 513621|B.1.1.1|Democratic Republic of the Congo|2020-05-14	Africa|hCoV-19/South Africa/KRISP-K000585/2020|EPI ISL 509241|B.1.140|South Africa|2020-07-13	0.0006273129	Africa
Africa|hCoV-19/DRC/7471/2020|EPI ISL 513596|B.1.214|Democratic Republic of the Congo|2020-05-14	Africa|hCoV-19/South Africa/KRISP-K000585/2020|EPI ISL 509241|B.1.140|South Africa|2020-07-13	0.0004449602	Africa
Africa|hCoV-19/DRC/7488/2020|EPI ISL 514113|B.1.1|Democratic Republic of the Congo|2020-05-14	Africa|hCoV-19/South Africa/KRISP-K000585/2020|EPI ISL 509241|B.1.140|South Africa|2020-07-13	0.0003066401	Africa
Africa|hCoV-19/DRC/7713/2020|EPI ISL 495640|B.1|Democratic Republic of the Congo|2020-05-14	Africa|hCoV-19/South Africa/KRISP-K000585/2020|EPI ISL 509241|B.1.140|South Africa|2020-07-13	0.0004889916	Africa
Africa|hCoV-19/DRC/7864/2020|EPI ISL 496505|B.1.214|Democratic Republic of the Congo|2020-05-15	Africa|hCoV-19/South Africa/KRISP-K000585/2020|EPI ISL 509241|B.1.140|South Africa|2020-07-13	0.0003817469	Africa
Africa|hCoV-19/DRC/7920/2020|EPI ISL 495641|B.1|Democratic Republic of the Congo|2020-05-15	Africa|hCoV-19/South Africa/KRISP-K000585/2020|EPI ISL 509241|B.1.140|South Africa|2020-07-13	0.0004434467	Africa
Africa|hCoV-19/DRC/80/2020|EPI ISL 417942|B.1.178|Democratic Republic of the Congo|2020-03-18	Africa|hCoV-19/South Africa/KRISP-K000585/2020|EPI ISL 509241|B.1.140|South Africa|2020-07-13	0.0002362748	Africa
Africa|hCoV-19/DRC/8018/2020|EPI ISL 514125|B.1.5|Democratic Republic of the Congo|2020-05-15	Africa|hCoV-19/South Africa/KRISP-K000585/2020|EPI ISL 509241|B.1.140|South Africa|2020-07-13	0.0003882855	Africa
Africa|hCoV-19/DRC/81/2020|EPI ISL 417944|B.1.9|Democratic Republic of the Congo|2020-03-18	Africa|hCoV-19/South Africa/KRISP-K000585/2020|EPI ISL 509241|B.1.140|South Africa|2020-07-13	0.0003386219	Africa
Africa|hCoV-19/DRC/82/2020|EPI ISL 417946|B.1.5|Democratic Republic of the Congo|2020-03-18	Africa|hCoV-19/South Africa/KRISP-K000585/2020|EPI ISL 509241|B.1.140|South Africa|2020-07-13	0.0002016279	Africa
Africa|hCoV-19/DRC/94/2020|EPI ISL 417947|B.1|Democratic Republic of the Congo|2020-03-19	Africa|hCoV-19/South Africa/KRISP-K000585/2020|EPI ISL 509241|B.1.140|South Africa|2020-07-13	0.0002353424	Africa
Africa|hCoV-19/DRC/998/2020|EPI ISL 429254|B.1|Democratic Republic of the Congo|2020-04-03	Africa|hCoV-19/South Africa/KRISP-K000585/2020|EPI ISL 509241|B.1.140|South Africa|2020-07-13	0.0002834878	Africa
Africa|hCoV-19/DRC/KN-0038/2020|EPI ISL 417434|B.1.128|Democratic Republic of the Congo|2020-03-14	Africa|hCoV-19/South Africa/KRISP-K000585/2020|EPI ISL 509241|B.1.140|South Africa|2020-07-13	0.0002469531	Africa
Africa|hCoV-19/DRC/KN-0054/2020|EPI ISL 417437|B.1.178|Democratic Republic of the Congo|2020-03-17	Africa|hCoV-19/South Africa/KRISP-K000585/2020|EPI ISL 509241|B.1.140|South Africa|2020-07-13	0.0002691735	Africa
Africa|hCoV-19/DRC/KN-0058/2020|EPI ISL 417438|B.1|Democratic Republic of the Congo|2020-03-17	Africa|hCoV-19/South Africa/KRISP-K000585/2020|EPI ISL 509241|B.1.140|South Africa|2020-07-13	0.0002373851	Africa
Africa|hCoV-19/DRC/KN-0060/2020|EPI ISL 417440|B.1|Democratic Republic of the Congo|2020-03-17	Africa|hCoV-19/South Africa/KRISP-K000585/2020|EPI ISL 509241|B.1.140|South Africa|2020-07-13	0.0002693874	Africa
Africa|hCoV-19/DRC/KN-0070/2020|EPI ISL 417441|B.1.178|Democratic Republic of the Congo|2020-03-17	Africa|hCoV-19/South Africa/KRISP-K000585/2020|EPI ISL 509241|B.1.140|South Africa|2020-07-13	0.0002409420	Africa
Africa|hCoV-19/DRC/KN-0072/2020|EPI ISL 417442|B.1.178|Democratic Republic of the Congo|2020-03-18	Africa|hCoV-19/South Africa/KRISP-K000585/2020|EPI ISL 509241|B.1.140|South Africa|2020-07-13	0.0002364502	Africa
Africa|hCoV-19/DRC/KN-13/2020|EPI ISL 414647|B.1|Democratic Republic of the Congo|2020-03-09	Africa|hCoV-19/South Africa/KRISP-K000585/2020|EPI ISL 509241|B.1.140|South Africa|2020-07-13	0.0002081528	Africa
Africa|hCoV-19/Egypt/Army-MCL001/2020|EPI ISL 510526|B.1|Egypt|2020-06-01	Africa|hCoV-19/South Africa/KRISP-K000585/2020|EPI ISL 509241|B.1.140|South Africa|2020-07-13	0.0003697291	Africa
Africa|hCoV-19/Egypt/C-CU001a-S1/2020|EPI ISL 529031|B.1.255|Egypt|2020-05-19	Africa|hCoV-19/South Africa/KRISP-K000585/2020|EPI ISL 509241|B.1.140|South Africa|2020-07-13	0.0004034320	Africa
Africa|hCoV-19/Egypt/C-CU002b-S3/2020|EPI ISL 529032|B.1.1.1|Egypt|2020-06-19	Africa|hCoV-19/South Africa/KRISP-K000585/2020|EPI ISL 509241|B.1.140|South Africa|2020-07-13	0.0006388122	Africa
Africa|hCoV-19/Egypt/C-VSVRI-SERVAC/2020|EPI ISL 528386|B.1.255|Egypt|2020-08-22	Africa|hCoV-19/South Africa/KRISP-K000585/2020|EPI ISL 509241|B.1.140|South Africa|2020-07-13	0.0002352712	Africa
Africa|hCoV-19/Egypt/CUNCI-7I028/2020|EPI ISL 524426|B.1.255|Egypt|2020-07-19	Africa|hCoV-19/South Africa/KRISP-K000585/2020|EPI ISL 509241|B.1.140|South Africa|2020-07-13	0.0002352712	Africa
Africa|hCoV-19/Egypt/CUNCI-HGC002/2020|EPI ISL 468045|B.1|Egypt|2020-05-02	Africa|hCoV-19/South Africa/KRISP-K000585/2020|EPI ISL 509241|B.1.140|South Africa|2020-07-13	0.0002354825	Africa
Africa|hCoV-19/Egypt/CUNCI-HGC004/2020|EPI ISL 468048|B.1|Egypt|2020-05-02	Africa|hCoV-19/South Africa/KRISP-K000585/2020|EPI ISL 509241|B.1.140|South Africa|2020-07-13	0.0002354191	Africa
Africa|hCoV-19/Egypt/CUNCI-HGC005/2020|EPI ISL 468052|B.1|Egypt|2020-05-02	Africa|hCoV-19/South Africa/KRISP-K000585/2020|EPI ISL 509241|B.1.140|South Africa|2020-07-13	0.0003027102	Africa
Africa|hCoV-19/Egypt/CUNCI-HGC006/2020|EPI ISL 468050|B.1|Egypt|2020-05-02	Africa|hCoV-19/South Africa/KRISP-K000585/2020|EPI ISL 509241|B.1.140|South Africa|2020-07-13	0.0003026533	Africa
Africa|hCoV-19/Egypt/CUNCI-HGC007-2/2020|EPI ISL 468054|B.1|Egypt|2020-05-02	Africa|hCoV-19/South Africa/KRISP-K000585/2020|EPI ISL 509241|B.1.140|South Africa|2020-07-13	0.0003362283	Africa
Africa|hCoV-19/Egypt/CUNCI-HGC007/2020|EPI ISL 468046|B.1|Egypt|2020-05-02	Africa|hCoV-19/South Africa/KRISP-K000585/2020|EPI ISL 509241|B.1.140|South Africa|2020-07-13	0.0003027042	Africa
Africa|hCoV-19/Egypt/CUNCI-HGC008/2020|EPI ISL 468044|B.1|Egypt|2020-05-02	Africa|hCoV-19/South Africa/KRISP-K000585/2020|EPI ISL 509241|B.1.140|South Africa|2020-07-13	0.0003027143	Africa
Africa|hCoV-19/Egypt/CUNCI-HGC009/2020|EPI ISL 468053|B.1|Egypt|2020-05-02	Africa|hCoV-19/South Africa/KRISP-K000585/2020|EPI ISL 509241|B.1.140|South Africa|2020-07-13	0.0002355142	Africa
Africa|hCoV-19/Egypt/CUNCI-HGC010/2020|EPI ISL 468055|B.1.247|Egypt|2020-05-02	Africa|hCoV-19/South Africa/KRISP-K000585/2020|EPI ISL 509241|B.1.140|South Africa|2020-07-13	0.0004709189	Africa
Africa|hCoV-19/Egypt/CUNCI-HGC011/2020|EPI ISL 468059|B.1|Egypt|2020-05-02	Africa|hCoV-19/South Africa/KRISP-K000585/2020|EPI ISL 509241|B.1.140|South Africa|2020-07-13	0.0003027317	Africa
Africa|hCoV-19/Egypt/CUNCI-HGC012/2020|EPI ISL 468051|B.1.255|Egypt|2020-05-02	Africa|hCoV-19/South Africa/KRISP-K000585/2020|EPI ISL 509241|B.1.140|South Africa|2020-07-13	0.0004372894	Africa
Africa|hCoV-19/Egypt/CUNCI-HGC013/2020|EPI ISL 468047|B.1.201|Egypt|2020-05-02	Africa|hCoV-19/South Africa/KRISP-K000585/2020|EPI ISL 509241|B.1.140|South Africa|2020-07-13	0.0003700028	Africa
Africa|hCoV-19/Egypt/CUNCI-HGC014/2020|EPI ISL 468060|B.1.5|Egypt|2020-05-02	Africa|hCoV-19/South Africa/KRISP-K000585/2020|EPI ISL 509241|B.1.140|South Africa|2020-07-13	0.0001681780	Africa
Africa|hCoV-19/Egypt/CUNCI-HGC015/2020|EPI ISL 468056|B.1|Egypt|2020-05-02	Africa|hCoV-19/South Africa/KRISP-K000585/2020|EPI ISL 509241|B.1.140|South Africa|2020-07-13	0.0001681724	Africa
Africa|hCoV-19/Egypt/CUNCI-HGC016/2020|EPI ISL 468058|B.1|Egypt|2020-05-02	Africa|hCoV-19/South Africa/KRISP-K000585/2020|EPI ISL 509241|B.1.140|South Africa|2020-07-13	0.0003033059	Africa
Africa|hCoV-19/Egypt/CUNCI-HGC021/2020|EPI ISL 468061|B.1|Egypt|2020-05-02	Africa|hCoV-19/South Africa/KRISP-K000585/2020|EPI ISL 509241|B.1.140|South Africa|2020-07-13	0.0003031557	Africa
Africa|hCoV-19/Egypt/CUNCI-HGC023/2020|EPI ISL 468057|B.1.5|Egypt|2020-05-02	Africa|hCoV-19/South Africa/KRISP-K000585/2020|EPI ISL 509241|B.1.140|South Africa|2020-07-13	0.0002018360	Africa
Africa|hCoV-19/Egypt/CUNCI-HGC028/2020|EPI ISL 468062|B.1|Egypt|2020-05-02	Africa|hCoV-19/South Africa/KRISP-K000585/2020|EPI ISL 509241|B.1.140|South Africa|2020-07-13	0.0003706510	Africa
Africa|hCoV-19/Egypt/CUNCI-HGC3I011/2020|EPI ISL 479697|B.1|Egypt|2020-06-02	Africa|hCoV-19/South Africa/KRISP-K000585/2020|EPI ISL 509241|B.1.140|South Africa|2020-07-13	0.0003025078	Africa
Africa|hCoV-19/Egypt/CUNCI-HGC3I012/2020|EPI ISL 479693|B.1.255|Egypt|2020-06-02	Africa|hCoV-19/South Africa/KRISP-K000585/2020|EPI ISL 509241|B.1.140|South Africa|2020-07-13	0.0004369661	Africa
Africa|hCoV-19/Egypt/CUNCI-HGC3I013/2020|EPI ISL 479694|B.1.201|Egypt|2020-06-02	Africa|hCoV-19/South Africa/KRISP-K000585/2020|EPI ISL 509241|B.1.140|South Africa|2020-07-13	0.0003697293	Africa
Africa|hCoV-19/Egypt/CUNCI-HGC3I014/2020|EPI ISL 479696|B.1.5|Egypt|2020-06-02	Africa|hCoV-19/South Africa/KRISP-K000585/2020|EPI ISL 509241|B.1.140|South Africa|2020-07-13	0.0001680480	Africa
Africa|hCoV-19/Egypt/CUNCI-HGC3I02/2020|EPI ISL 479686|B.1|Egypt|2020-06-02	Africa|hCoV-19/South Africa/KRISP-K000585/2020|EPI ISL 509241|B.1.140|South Africa|2020-07-13	0.0002689049	Africa
Africa|hCoV-19/Egypt/CUNCI-HGC3I023/2020|EPI ISL 479695|B.1.5|Egypt|2020-06-02	Africa|hCoV-19/South Africa/KRISP-K000585/2020|EPI ISL 509241|B.1.140|South Africa|2020-07-13	0.0002016868	Africa
Africa|hCoV-19/Egypt/CUNCI-HGC3I025/2020|EPI ISL 479691|B.1|Egypt|2020-06-02	Africa|hCoV-19/South Africa/KRISP-K000585/2020|EPI ISL 509241|B.1.140|South Africa|2020-07-13	0.0003361593	Africa
Africa|hCoV-19/Egypt/CUNCI-HGC3I03/2020|EPI ISL 479687|B.1|Egypt|2020-06-02	Africa|hCoV-19/South Africa/KRISP-K000585/2020|EPI ISL 509241|B.1.140|South Africa|2020-07-13	0.0003024804	Africa
Africa|hCoV-19/Egypt/CUNCI-HGC3I05/2020|EPI ISL 479690|B.1|Egypt|2020-06-02	Africa|hCoV-19/South Africa/KRISP-K000585/2020|EPI ISL 509241|B.1.140|South Africa|2020-07-13	0.0003024864	Africa
Africa|hCoV-19/Egypt/CUNCI-HGC3I06/2020|EPI ISL 479688|B.1|Egypt|2020-06-02	Africa|hCoV-19/South Africa/KRISP-K000585/2020|EPI ISL 509241|B.1.140|South Africa|2020-07-13	0.0003024905	Africa
Africa|hCoV-19/Egypt/CUNCI-HGC3I08/2020|EPI ISL 479698|B.1|Egypt|2020-06-02	Africa|hCoV-19/South Africa/KRISP-K000585/2020|EPI ISL 509241|B.1.140|South Africa|2020-07-13	0.0003024905	Africa
Africa|hCoV-19/Egypt/CUNCI-HGC3I09/2020|EPI ISL 479692|B.1|Egypt|2020-06-02	Africa|hCoV-19/South Africa/KRISP-K000585/2020|EPI ISL 509241|B.1.140|South Africa|2020-07-13	0.0002353400	Africa
Africa|hCoV-19/Egypt/CUNCI-HGC4I003/2020|EPI ISL 479699|B.1.1.247|Egypt|2020-06-02	Africa|hCoV-19/South Africa/KRISP-K000585/2020|EPI ISL 509241|B.1.140|South Africa|2020-07-13	0.0005043186	Africa
Africa|hCoV-19/Egypt/CUNCI-HGC4I004/2020|EPI ISL 479700|B.1.1.296|Egypt|2020-06-02	Africa|hCoV-19/South Africa/KRISP-K000585/2020|EPI ISL 509241|B.1.140|South Africa|2020-07-13	0.0004033898	Africa
Africa|hCoV-19/Egypt/CUNCI-HGC4I015/2020|EPI ISL 479728|B.1.1.123|Egypt|2020-06-02	Africa|hCoV-19/South Africa/KRISP-K000585/2020|EPI ISL 509241|B.1.140|South Africa|2020-07-13	0.0004370966	Africa
Africa|hCoV-19/Egypt/CUNCI-HGC4I022/2020|EPI ISL 479705|B.1.1|Egypt|2020-06-02	Africa|hCoV-19/South Africa/KRISP-K000585/2020|EPI ISL 509241|B.1.140|South Africa|2020-07-13	0.0005379508	Africa
Africa|hCoV-19/Egypt/CUNCI-HGC4I023/2020|EPI ISL 479729|B.1.1.247|Egypt|2020-06-02	Africa|hCoV-19/South Africa/KRISP-K000585/2020|EPI ISL 509241|B.1.140|South Africa|2020-07-13	0.0003698659	Africa
Africa|hCoV-19/Egypt/CUNCI-HGC4I025/2020|EPI ISL 479706|B.1.255|Egypt|2020-06-02	Africa|hCoV-19/South Africa/KRISP-K000585/2020|EPI ISL 509241|B.1.140|South Africa|2020-07-13	0.0003697330	Africa
Africa|hCoV-19/Egypt/CUNCI-HGC4I026/2020|EPI ISL 479702|B.1|Egypt|2020-06-02	Africa|hCoV-19/South Africa/KRISP-K000585/2020|EPI ISL 509241|B.1.140|South Africa|2020-07-13	0.0004373820	Africa
Africa|hCoV-19/Egypt/CUNCI-HGC4I029/2020|EPI ISL 479701|B.1.1.1|Egypt|2020-06-02	Africa|hCoV-19/South Africa/KRISP-K000585/2020|EPI ISL 509241|B.1.140|South Africa|2020-07-13	0.0005715785	Africa
Africa|hCoV-19/Egypt/CUNCI-HGC4I030/2020|EPI ISL 479703|B.1|Egypt|2020-06-02	Africa|hCoV-19/South Africa/KRISP-K000585/2020|EPI ISL 509241|B.1.140|South Africa|2020-07-13	0.0003697219	Africa
Africa|hCoV-19/Egypt/CUNCI-HGC4I031/2020|EPI ISL 479707|B.1.1.1|Egypt|2020-06-02	Africa|hCoV-19/South Africa/KRISP-K000585/2020|EPI ISL 509241|B.1.140|South Africa|2020-07-13	0.0006388338	Africa
Africa|hCoV-19/Egypt/CUNCI-HGC4I032/2020|EPI ISL 479709|B.1.1|Egypt|2020-06-02	Africa|hCoV-19/South Africa/KRISP-K000585/2020|EPI ISL 509241|B.1.140|South Africa|2020-07-13	0.0004037426	Africa
Africa|hCoV-19/Egypt/CUNCI-HGC4I033/2020|EPI ISL 479704|B.1|Egypt|2020-06-02	Africa|hCoV-19/South Africa/KRISP-K000585/2020|EPI ISL 509241|B.1.140|South Africa|2020-07-13	0.0002689229	Africa
Africa|hCoV-19/Egypt/CUNCI-HGC4I034/2020|EPI ISL 479708|B.1.255|Egypt|2020-06-02	Africa|hCoV-19/South Africa/KRISP-K000585/2020|EPI ISL 509241|B.1.140|South Africa|2020-07-13	0.0002352475	Africa
Africa|hCoV-19/Egypt/CUNCI-HGC5I001/2020|EPI ISL 479710|B.1.1|Egypt|2020-06-02	Africa|hCoV-19/South Africa/KRISP-K000585/2020|EPI ISL 509241|B.1.140|South Africa|2020-07-13	0.0002689989	Africa
Africa|hCoV-19/Egypt/CUNCI-HGC5I003/2020|EPI ISL 479711|B.1|Egypt|2020-06-02	Africa|hCoV-19/South Africa/KRISP-K000585/2020|EPI ISL 509241|B.1.140|South Africa|2020-07-13	0.0002688958	Africa
Africa|hCoV-19/Egypt/CUNCI-HGC5I010/2020|EPI ISL 479730|B.1.1|Egypt|2020-06-02	Africa|hCoV-19/South Africa/KRISP-K000585/2020|EPI ISL 509241|B.1.140|South Africa|2020-07-13	0.0003362622	Africa
Africa|hCoV-19/Egypt/CUNCI-HGC5I011/2020|EPI ISL 479712|B.1.1|Egypt|2020-06-02	Africa|hCoV-19/South Africa/KRISP-K000585/2020|EPI ISL 509241|B.1.140|South Africa|2020-07-13	0.0002689627	Africa
Africa|hCoV-19/Egypt/CUNCI-HGC5I012/2020|EPI ISL 479713|B.1.1|Egypt|2020-06-02	Africa|hCoV-19/South Africa/KRISP-K000585/2020|EPI ISL 509241|B.1.140|South Africa|2020-07-13	0.0003025078	Africa
Africa|hCoV-19/Egypt/CUNCI-HGC5I014/2020|EPI ISL 479714|B.1.255|Egypt|2020-06-02	Africa|hCoV-19/South Africa/KRISP-K000585/2020|EPI ISL 509241|B.1.140|South Africa|2020-07-13	0.0003697454	Africa
Africa|hCoV-19/Egypt/CUNCI-HGC5I015/2020|EPI ISL 475722|B.1.255|Egypt|2020-05-02	Africa|hCoV-19/South Africa/KRISP-K000585/2020|EPI ISL 509241|B.1.140|South Africa|2020-07-13	0.0004371952	Africa
Africa|hCoV-19/Egypt/CUNCI-HGC5I016/2020|EPI ISL 479731|B.1|Egypt|2020-06-02	Africa|hCoV-19/South Africa/KRISP-K000585/2020|EPI ISL 509241|B.1.140|South Africa|2020-07-13	0.0002689021	Africa
Africa|hCoV-19/Egypt/CUNCI-HGC5I022/2020|EPI ISL 479715|B.1.1|Egypt|2020-06-02	Africa|hCoV-19/South Africa/KRISP-K000585/2020|EPI ISL 509241|B.1.140|South Africa|2020-07-13	0.0003361379	Africa
Africa|hCoV-19/Egypt/CUNCI-HGC5I025/2020|EPI ISL 479716|A|Egypt|2020-06-02	Africa|hCoV-19/South Africa/KRISP-K000585/2020|EPI ISL 509241|B.1.140|South Africa|2020-07-13	0.0002020623	Africa
Africa|hCoV-19/Egypt/CUNCI-HGC5I026/2020|EPI ISL 479735|B.1.5|Egypt|2020-06-02	Africa|hCoV-19/South Africa/KRISP-K000585/2020|EPI ISL 509241|B.1.140|South Africa|2020-07-13	0.0003699106	Africa
Africa|hCoV-19/Egypt/CUNCI-HGC5I029/2020|EPI ISL 479734|B.1|Egypt|2020-06-02	Africa|hCoV-19/South Africa/KRISP-K000585/2020|EPI ISL 509241|B.1.140|South Africa|2020-07-13	0.0002689410	Africa
Africa|hCoV-19/Egypt/CUNCI-HGC5I030/2020|EPI ISL 479721|B.1.5|Egypt|2020-06-02	Africa|hCoV-19/South Africa/KRISP-K000585/2020|EPI ISL 509241|B.1.140|South Africa|2020-07-13	0.0001680706	Africa
Africa|hCoV-19/Egypt/CUNCI-HGC5I033/2020|EPI ISL 479717|B.1.5|Egypt|2020-06-02	Africa|hCoV-19/South Africa/KRISP-K000585/2020|EPI ISL 509241|B.1.140|South Africa|2020-07-13	0.0001680932	Africa
Africa|hCoV-19/Egypt/CUNCI-HGC5I034/2020|EPI ISL 479720|B.1.5|Egypt|2020-06-02	Africa|hCoV-19/South Africa/KRISP-K000585/2020|EPI ISL 509241|B.1.140|South Africa|2020-07-13	0.0002352633	Africa
Africa|hCoV-19/Egypt/CUNCI-HGC6I002/2020|EPI ISL 479719|B.1.1.1|Egypt|2020-06-02	Africa|hCoV-19/South Africa/KRISP-K000585/2020|EPI ISL 509241|B.1.140|South Africa|2020-07-13	0.0005379093	Africa
Africa|hCoV-19/Egypt/CUNCI-HGC6I003/2020|EPI ISL 479718|B.1.5|Egypt|2020-06-02	Africa|hCoV-19/South Africa/KRISP-K000585/2020|EPI ISL 509241|B.1.140|South Africa|2020-07-13	0.0002688985	Africa
Africa|hCoV-19/Egypt/CUNCI-HGC6I007/2020|EPI ISL 479722|B.1|Egypt|2020-06-02	Africa|hCoV-19/South Africa/KRISP-K000585/2020|EPI ISL 509241|B.1.140|South Africa|2020-07-13	0.0002353353	Africa
Africa|hCoV-19/Egypt/CUNCI-HGC6I010/2020|EPI ISL 478672|B.1|Egypt|2020-06-02	Africa|hCoV-19/South Africa/KRISP-K000585/2020|EPI ISL 509241|B.1.140|South Africa|2020-07-13	0.0003697045	Africa
Africa|hCoV-19/Egypt/CUNCI-HGC6I011/2020|EPI ISL 479727|A|Egypt|2020-06-02	Africa|hCoV-19/South Africa/KRISP-K000585/2020|EPI ISL 509241|B.1.140|South Africa|2020-07-13	0.0007061080	Africa
Africa|hCoV-19/Egypt/CUNCI-HGC6I015/2020|EPI ISL 479725|B.1.1|Egypt|2020-06-02	Africa|hCoV-19/South Africa/KRISP-K000585/2020|EPI ISL 509241|B.1.140|South Africa|2020-07-13	0.0004369867	Africa
Africa|hCoV-19/Egypt/CUNCI-HGC6I016/2020|EPI ISL 475723|B.1.247|Egypt|2020-06-02	Africa|hCoV-19/South Africa/KRISP-K000585/2020|EPI ISL 509241|B.1.140|South Africa|2020-07-13	0.0004709999	Africa
Africa|hCoV-19/Egypt/CUNCI-HGC6I024/2020|EPI ISL 479732|B.1.1.247|Egypt|2020-06-02	Africa|hCoV-19/South Africa/KRISP-K000585/2020|EPI ISL 509241|B.1.140|South Africa|2020-07-13	0.0004038473	Africa
Africa|hCoV-19/Egypt/CUNCI-HGC6I026/2020|EPI ISL 479724|B.1.1.1|Egypt|2020-06-02	Africa|hCoV-19/South Africa/KRISP-K000585/2020|EPI ISL 509241|B.1.140|South Africa|2020-07-13	0.0005715400	Africa
Africa|hCoV-19/Egypt/CUNCI-HGC6I029/2020|EPI ISL 477161|B.1.255|Egypt|2020-06-02	Africa|hCoV-19/South Africa/KRISP-K000585/2020|EPI ISL 509241|B.1.140|South Africa|2020-07-13	0.0003697206	Africa
Africa|hCoV-19/Egypt/CUNCI-HGC6I031/2020|EPI ISL 475724|B.1.1.1|Egypt|2020-06-02	Africa|hCoV-19/South Africa/KRISP-K000585/2020|EPI ISL 509241|B.1.140|South Africa|2020-07-13	0.0005382403	Africa
Africa|hCoV-19/Egypt/CUNCI-HGC6I032/2020|EPI ISL 479733|B.1.1.1|Egypt|2020-06-02	Africa|hCoV-19/South Africa/KRISP-K000585/2020|EPI ISL 509241|B.1.140|South Africa|2020-07-13	0.0005379816	Africa
Africa|hCoV-19/Egypt/CUNCI-HGC6I033/2020|EPI ISL 479723|B.1.1.1|Egypt|2020-06-02	Africa|hCoV-19/South Africa/KRISP-K000585/2020|EPI ISL 509241|B.1.140|South Africa|2020-07-13	0.0005379581	Africa
Africa|hCoV-19/Egypt/CUNCI-HGC7I01/2020|EPI ISL 529141|B.1|Egypt|2020-07-19	Africa|hCoV-19/South Africa/KRISP-K000585/2020|EPI ISL 509241|B.1.140|South Africa|2020-07-13	0.0004033979	Africa
Africa|hCoV-19/Egypt/CUNCI-HGC7I02/2020|EPI ISL 529142|A|Egypt|2020-07-19	Africa|hCoV-19/South Africa/KRISP-K000585/2020|EPI ISL 509241|B.1.140|South Africa|2020-07-13	0.0006725154	Africa
Africa|hCoV-19/Egypt/CUNCI-HGC7I07/2020|EPI ISL 529145|B.1|Egypt|2020-07-19	Africa|hCoV-19/South Africa/KRISP-K000585/2020|EPI ISL 509241|B.1.140|South Africa|2020-07-13	0.0003697827	Africa
Africa|hCoV-19/Egypt/EGY-020/2020|EPI ISL 526975|B.1|Egypt|2020-08-14	Africa|hCoV-19/South Africa/KRISP-K000585/2020|EPI ISL 509241|B.1.140|South Africa|2020-07-13	0.0003697293	Africa
Africa|hCoV-19/Egypt/EGY-041/2020|EPI ISL 526997|B.1|Egypt|2020-08-22	Africa|hCoV-19/South Africa/KRISP-K000585/2020|EPI ISL 509241|B.1.140|South Africa|2020-07-13	0.0003697293	Africa
Africa|hCoV-19/Egypt/EGY-S031/2020|EPI ISL 526986|B.1|Egypt|2020-08-17	Africa|hCoV-19/South Africa/KRISP-K000585/2020|EPI ISL 509241|B.1.140|South Africa|2020-07-13	0.0003697293	Africa
Africa|hCoV-19/Egypt/HCoV2-Egy-002/2020|EPI ISL 510532|B.1|Egypt|2020-06-02	Africa|hCoV-19/South Africa/KRISP-K000585/2020|EPI ISL 509241|B.1.140|South Africa|2020-07-13	0.0003697293	Africa
Africa|hCoV-19/Egypt/MASRI-005/2020|EPI ISL 482759|B.1|Egypt|2020-04-30	Africa|hCoV-19/South Africa/KRISP-K000585/2020|EPI ISL 509241|B.1.140|South Africa|2020-07-13	0.0002352428	Africa
Africa|hCoV-19/Egypt/MASRI-007/2020|EPI ISL 482760|B.1|Egypt|2020-04-28	Africa|hCoV-19/South Africa/KRISP-K000585/2020|EPI ISL 509241|B.1.140|South Africa|2020-07-13	0.0003026664	Africa
Africa|hCoV-19/Egypt/MASRI-008/2020|EPI ISL 482761|B.1|Egypt|2020-04-30	Africa|hCoV-19/South Africa/KRISP-K000585/2020|EPI ISL 509241|B.1.140|South Africa|2020-07-13	0.0002366525	Africa
Africa|hCoV-19/Egypt/MASRI-009/2020|EPI ISL 483035|A|Egypt|2020-04-30	Africa|hCoV-19/South Africa/KRISP-K000585/2020|EPI ISL 509241|B.1.140|South Africa|2020-07-13	0.0005378695	Africa
Africa|hCoV-19/Egypt/MASRI-011/2020|EPI ISL 482762|B.1|Egypt|2020-05-05	Africa|hCoV-19/South Africa/KRISP-K000585/2020|EPI ISL 509241|B.1.140|South Africa|2020-07-13	0.0003025342	Africa
Africa|hCoV-19/Egypt/MASRI-012/2020|EPI ISL 482763|B.1|Egypt|2020-05-05	Africa|hCoV-19/South Africa/KRISP-K000585/2020|EPI ISL 509241|B.1.140|South Africa|2020-07-13	0.0002016326	Africa
Africa|hCoV-19/Egypt/MASRI-014/2020|EPI ISL 482765|B.1|Egypt|2020-04-30	Africa|hCoV-19/South Africa/KRISP-K000585/2020|EPI ISL 509241|B.1.140|South Africa|2020-07-13	0.0004370482	Africa
Africa|hCoV-19/Egypt/MASRI-015/2020|EPI ISL 482766|B.1.36|Egypt|2020-05-11	Africa|hCoV-19/South Africa/KRISP-K000585/2020|EPI ISL 509241|B.1.140|South Africa|2020-07-13	0.0005042390	Africa
Africa|hCoV-19/Egypt/MASRI-016/2020|EPI ISL 482767|B.1|Egypt|2020-05-11	Africa|hCoV-19/South Africa/KRISP-K000585/2020|EPI ISL 509241|B.1.140|South Africa|2020-07-13	0.0004373422	Africa
Africa|hCoV-19/Egypt/MASRI-018/2020|EPI ISL 483036|A|Egypt|2020-05-10	Africa|hCoV-19/South Africa/KRISP-K000585/2020|EPI ISL 509241|B.1.140|South Africa|2020-07-13	0.0006771819	Africa
Africa|hCoV-19/Egypt/MASRI-020/2020|EPI ISL 483037|B.1|Egypt|2020-05-13	Africa|hCoV-19/South Africa/KRISP-K000585/2020|EPI ISL 509241|B.1.140|South Africa|2020-07-13	0.0005094332	Africa
Africa|hCoV-19/Egypt/MASRI-022/2020|EPI ISL 482768|B.1.255|Egypt|2020-05-13	Africa|hCoV-19/South Africa/KRISP-K000585/2020|EPI ISL 509241|B.1.140|South Africa|2020-07-13	0.0004376686	Africa
Africa|hCoV-19/Egypt/MASRI-023/2020|EPI ISL 482769|B.1|Egypt|2020-05-11	Africa|hCoV-19/South Africa/KRISP-K000585/2020|EPI ISL 509241|B.1.140|South Africa|2020-07-13	0.0002355109	Africa
Africa|hCoV-19/Egypt/MASRI-024/2020|EPI ISL 482770|B.1|Egypt|2020-05-11	Africa|hCoV-19/South Africa/KRISP-K000585/2020|EPI ISL 509241|B.1.140|South Africa|2020-07-13	0.0003024834	Africa
Africa|hCoV-19/Egypt/MASRI-025/2020|EPI ISL 482771|B.1|Egypt|2020-05-10	Africa|hCoV-19/South Africa/KRISP-K000585/2020|EPI ISL 509241|B.1.140|South Africa|2020-07-13	0.0004371701	Africa
Africa|hCoV-19/Egypt/MASRI-026/2020|EPI ISL 482772|B.1|Egypt|2020-05-10	Africa|hCoV-19/South Africa/KRISP-K000585/2020|EPI ISL 509241|B.1.140|South Africa|2020-07-13	0.0003697864	Africa
Africa|hCoV-19/Egypt/MASRI-027/2020|EPI ISL 482773|B.1.1.123|Egypt|2020-05-08	Africa|hCoV-19/South Africa/KRISP-K000585/2020|EPI ISL 509241|B.1.140|South Africa|2020-07-13	0.0003705225	Africa
Africa|hCoV-19/Egypt/MASRI-028/2020|EPI ISL 483038|B.1|Egypt|2020-05-13	Africa|hCoV-19/South Africa/KRISP-K000585/2020|EPI ISL 509241|B.1.140|South Africa|2020-07-13	0.0003697256	Africa
Africa|hCoV-19/Egypt/MASRI-029/2020|EPI ISL 482774|B.1|Egypt|2020-05-13	Africa|hCoV-19/South Africa/KRISP-K000585/2020|EPI ISL 509241|B.1.140|South Africa|2020-07-13	0.0003024936	Africa
Africa|hCoV-19/Egypt/MASRI-10/2020|EPI ISL 475752|B.1.255|Egypt|2020-05	Africa|hCoV-19/South Africa/KRISP-K000585/2020|EPI ISL 509241|B.1.140|South Africa|2020-07-13	0.0004034657	Africa
Africa|hCoV-19/Egypt/MASRI-11/2020|EPI ISL 475753|B.1.36|Egypt|2020-05	Africa|hCoV-19/South Africa/KRISP-K000585/2020|EPI ISL 509241|B.1.140|South Africa|2020-07-13	0.0005378604	Africa
Africa|hCoV-19/Egypt/MASRI-14/2020|EPI ISL 475749|B.1|Egypt|2020-05	Africa|hCoV-19/South Africa/KRISP-K000585/2020|EPI ISL 509241|B.1.140|South Africa|2020-07-13	0.0002688777	Africa
Africa|hCoV-19/Egypt/MASRI-15/2020|EPI ISL 475750|B.1.1|Egypt|2020-05	Africa|hCoV-19/South Africa/KRISP-K000585/2020|EPI ISL 509241|B.1.140|South Africa|2020-07-13	0.0006090580	Africa
Africa|hCoV-19/Egypt/MASRI-2/2020|EPI ISL 475745|B.1|Egypt|2020-05	Africa|hCoV-19/South Africa/KRISP-K000585/2020|EPI ISL 509241|B.1.140|South Africa|2020-07-13	0.0003024731	Africa
Africa|hCoV-19/Egypt/MASRI-3/2020|EPI ISL 475746|A|Egypt|2020-05	Africa|hCoV-19/South Africa/KRISP-K000585/2020|EPI ISL 509241|B.1.140|South Africa|2020-07-13	0.0005715344	Africa
Africa|hCoV-19/Egypt/MASRI-6/2020|EPI ISL 475747|B.1.255|Egypt|2020-05	Africa|hCoV-19/South Africa/KRISP-K000585/2020|EPI ISL 509241|B.1.140|South Africa|2020-07-13	0.0003024733	Africa
Africa|hCoV-19/Egypt/MASRI-9/2020|EPI ISL 475751|B.1.1.1|Egypt|2020-05	Africa|hCoV-19/South Africa/KRISP-K000585/2020|EPI ISL 509241|B.1.140|South Africa|2020-07-13	0.0006726444	Africa
Africa|hCoV-19/Egypt/NRC-01/2020|EPI ISL 430820|B.1|Egypt|2020-03-18	Africa|hCoV-19/South Africa/KRISP-K000585/2020|EPI ISL 509241|B.1.140|South Africa|2020-07-13	0.0002699518	Africa
Africa|hCoV-19/Egypt/NRC-03/2020|EPI ISL 430819|B.1.246|Egypt|2020-03-18	Africa|hCoV-19/South Africa/KRISP-K000585/2020|EPI ISL 509241|B.1.140|South Africa|2020-07-13	0.0003034961	Africa
Africa|hCoV-19/Gabon/ITM-K011/2020|EPI ISL 539573|A|Gabon|2020-03-22	Africa|hCoV-19/South Africa/KRISP-K000585/2020|EPI ISL 509241|B.1.140|South Africa|2020-07-13	0.0005042307	Africa
Africa|hCoV-19/Gabon/ITM-K023/2020|EPI ISL 539574|B.1.178|Gabon|2020-03-27	Africa|hCoV-19/South Africa/KRISP-K000585/2020|EPI ISL 509241|B.1.140|South Africa|2020-07-13	0.0002688543	Africa
Africa|hCoV-19/Gabon/ITM-K027/2020|EPI ISL 539575|A|Gabon|2020-03-27	Africa|hCoV-19/South Africa/KRISP-K000585/2020|EPI ISL 509241|B.1.140|South Africa|2020-07-13	0.0005042189	Africa
Africa|hCoV-19/Gabon/ITM-K028/2020|EPI ISL 539576|B.1.292|Gabon|2020-03-27	Africa|hCoV-19/South Africa/KRISP-K000585/2020|EPI ISL 509241|B.1.140|South Africa|2020-07-13	0.0002688597	Africa
Africa|hCoV-19/Gambia/0214/2020|EPI ISL 471158|B.1|Gambia|2020-03-29	Africa|hCoV-19/South Africa/KRISP-K000585/2020|EPI ISL 509241|B.1.140|South Africa|2020-07-13	0.0004377440	Africa
Africa|hCoV-19/Gambia/0268/2020|EPI ISL 471159|B.1.1|Gambia|2020-03-21	Africa|hCoV-19/South Africa/KRISP-K000585/2020|EPI ISL 509241|B.1.140|South Africa|2020-07-13	0.0003054258	Africa
Africa|hCoV-19/Gambia/0278/2020|EPI ISL 471160|B.1.1|Gambia|2020-03-20	Africa|hCoV-19/South Africa/KRISP-K000585/2020|EPI ISL 509241|B.1.140|South Africa|2020-07-13	0.0003058720	Africa
Africa|hCoV-19/Gambia/0528/2020|EPI ISL 471161|B.1.1.293|Gambia|2020-04-30	Africa|hCoV-19/South Africa/KRISP-K000585/2020|EPI ISL 509241|B.1.140|South Africa|2020-07-13	0.0003447141	Africa
Africa|hCoV-19/Gambia/0531/2020|EPI ISL 471162|B.1.1.293|Gambia|2020-04-30	Africa|hCoV-19/South Africa/KRISP-K000585/2020|EPI ISL 509241|B.1.140|South Africa|2020-07-13	0.0003447380	Africa
Africa|hCoV-19/Gambia/0536/2020|EPI ISL 471163|B.1.1.293|Gambia|2020-04-30	Africa|hCoV-19/South Africa/KRISP-K000585/2020|EPI ISL 509241|B.1.140|South Africa|2020-07-13	0.0003361186	Africa
Africa|hCoV-19/Gambia/0547/2020|EPI ISL 471164|B.1.1.293|Gambia|2020-04-30	Africa|hCoV-19/South Africa/KRISP-K000585/2020|EPI ISL 509241|B.1.140|South Africa|2020-07-13	0.0003366504	Africa
Africa|hCoV-19/Gambia/0548/2020|EPI ISL 471165|B.1.5|Gambia|2020-04-30	Africa|hCoV-19/South Africa/KRISP-K000585/2020|EPI ISL 509241|B.1.140|South Africa|2020-07-13	0.0002086978	Africa
Africa|hCoV-19/Gambia/1090/2020|EPI ISL 471166|B.1.1|Gambia|2020-05-04	Africa|hCoV-19/South Africa/KRISP-K000585/2020|EPI ISL 509241|B.1.140|South Africa|2020-07-13	0.0003727442	Africa
Africa|hCoV-19/Gambia/1094/2020|EPI ISL 471167|B.1.1.293|Gambia|2020-05-04	Africa|hCoV-19/South Africa/KRISP-K000585/2020|EPI ISL 509241|B.1.140|South Africa|2020-07-13	0.0003361187	Africa
Africa|hCoV-19/Gambia/1251/2020|EPI ISL 471168|B.1.1.293|Gambia|2020-05-07	Africa|hCoV-19/South Africa/KRISP-K000585/2020|EPI ISL 509241|B.1.140|South Africa|2020-07-13	0.0003447142	Africa
Africa|hCoV-19/Gambia/1264/2020|EPI ISL 471169|B.1.1|Gambia|2020-05-07	Africa|hCoV-19/South Africa/KRISP-K000585/2020|EPI ISL 509241|B.1.140|South Africa|2020-07-13	0.0003050119	Africa
Africa|hCoV-19/Gambia/1271/2020|EPI ISL 471170|B.1.1|Gambia|2020-05-07	Africa|hCoV-19/South Africa/KRISP-K000585/2020|EPI ISL 509241|B.1.140|South Africa|2020-07-13	0.0003054051	Africa
Africa|hCoV-19/Gambia/1277/2020|EPI ISL 471171|B.1.1.293|Gambia|2020-05-07	Africa|hCoV-19/South Africa/KRISP-K000585/2020|EPI ISL 509241|B.1.140|South Africa|2020-07-13	0.0003361186	Africa
Africa|hCoV-19/Gambia/3668/2020|EPI ISL 560992|B.1.5.12|Gambia|2020-07-30	Africa|hCoV-19/South Africa/KRISP-K000585/2020|EPI ISL 509241|B.1.140|South Africa|2020-07-13	0.0004402075	Africa
Africa|hCoV-19/Gambia/3670/2020|EPI ISL 560993|B.1.5.12|Gambia|2020-07-30	Africa|hCoV-19/South Africa/KRISP-K000585/2020|EPI ISL 509241|B.1.140|South Africa|2020-07-13	0.0004438136	Africa
Africa|hCoV-19/Gambia/3671/2020|EPI ISL 560994|B.1.1.293|Gambia|2020-07-30	Africa|hCoV-19/South Africa/KRISP-K000585/2020|EPI ISL 509241|B.1.140|South Africa|2020-07-13	0.0003047362	Africa
Africa|hCoV-19/Gambia/3673/2020|EPI ISL 560995|B.1.5|Gambia|2020-07-30	Africa|hCoV-19/South Africa/KRISP-K000585/2020|EPI ISL 509241|B.1.140|South Africa|2020-07-13	0.0003047939	Africa
Africa|hCoV-19/Gambia/3676/2020|EPI ISL 560996|B.1.5|Gambia|2020-07-30	Africa|hCoV-19/South Africa/KRISP-K000585/2020|EPI ISL 509241|B.1.140|South Africa|2020-07-13	0.0002068185	Africa
Africa|hCoV-19/Gambia/3678/2020|EPI ISL 560997|B.1.292|Gambia|2020-07-30	Africa|hCoV-19/South Africa/KRISP-K000585/2020|EPI ISL 509241|B.1.140|South Africa|2020-07-13	0.0003024834	Africa
Africa|hCoV-19/Gambia/3679/2020|EPI ISL 560998|B.1.5.12|Gambia|2020-07-30	Africa|hCoV-19/South Africa/KRISP-K000585/2020|EPI ISL 509241|B.1.140|South Africa|2020-07-13	0.0003755511	Africa
Africa|hCoV-19/Gambia/3680/2020|EPI ISL 560999|B.1.5|Gambia|2020-07-30	Africa|hCoV-19/South Africa/KRISP-K000585/2020|EPI ISL 509241|B.1.140|South Africa|2020-07-13	0.0001724029	Africa
Africa|hCoV-19/Gambia/3683/2020|EPI ISL 561000|B.1.292|Gambia|2020-07-30	Africa|hCoV-19/South Africa/KRISP-K000585/2020|EPI ISL 509241|B.1.140|South Africa|2020-07-13	0.0003360994	Africa
Africa|hCoV-19/Gambia/3703/2020|EPI ISL 561001|B.1.5.12|Gambia|2020-07-30	Africa|hCoV-19/South Africa/KRISP-K000585/2020|EPI ISL 509241|B.1.140|South Africa|2020-07-13	0.0003697256	Africa
Africa|hCoV-19/Gambia/3717/2020|EPI ISL 561002|B.1.5|Gambia|2020-07-30	Africa|hCoV-19/South Africa/KRISP-K000585/2020|EPI ISL 509241|B.1.140|South Africa|2020-07-13	0.0002389684	Africa
Africa|hCoV-19/Gambia/3724/2020|EPI ISL 561003|B.1.5.12|Gambia|2020-07-30	Africa|hCoV-19/South Africa/KRISP-K000585/2020|EPI ISL 509241|B.1.140|South Africa|2020-07-13	0.0003697256	Africa
Africa|hCoV-19/Gambia/3725/2020|EPI ISL 561004|B.1.1.293|Gambia|2020-07-30	Africa|hCoV-19/South Africa/KRISP-K000585/2020|EPI ISL 509241|B.1.140|South Africa|2020-07-13	0.0004706357	Africa
Africa|hCoV-19/Gambia/3728/2020|EPI ISL 561005|B.1.5|Gambia|2020-07-30	Africa|hCoV-19/South Africa/KRISP-K000585/2020|EPI ISL 509241|B.1.140|South Africa|2020-07-13	0.0001407334	Africa
Africa|hCoV-19/Gambia/3729/2020|EPI ISL 561006|B.1.5.12|Gambia|2020-07-30	Africa|hCoV-19/South Africa/KRISP-K000585/2020|EPI ISL 509241|B.1.140|South Africa|2020-07-13	0.0003024803	Africa
Africa|hCoV-19/Gambia/3732/2020|EPI ISL 561007|B.1.5|Gambia|2020-07-30	Africa|hCoV-19/South Africa/KRISP-K000585/2020|EPI ISL 509241|B.1.140|South Africa|2020-07-13	0.0002391398	Africa
Africa|hCoV-19/Gambia/3735/2020|EPI ISL 561008|B.1.5|Gambia|2020-07-30	Africa|hCoV-19/South Africa/KRISP-K000585/2020|EPI ISL 509241|B.1.140|South Africa|2020-07-13	0.0001723333	Africa
Africa|hCoV-19/Gambia/3737/2020|EPI ISL 561009|B.1.1.293|Gambia|2020-07-30	Africa|hCoV-19/South Africa/KRISP-K000585/2020|EPI ISL 509241|B.1.140|South Africa|2020-07-13	0.0003699157	Africa
Africa|hCoV-19/Gambia/3741/2020|EPI ISL 561010|B.1.5.12|Gambia|2020-07-30	Africa|hCoV-19/South Africa/KRISP-K000585/2020|EPI ISL 509241|B.1.140|South Africa|2020-07-13	0.0003072262	Africa
Africa|hCoV-19/Gambia/3743/2020|EPI ISL 561011|B.1.5.12|Gambia|2020-07-30	Africa|hCoV-19/South Africa/KRISP-K000585/2020|EPI ISL 509241|B.1.140|South Africa|2020-07-13	0.0004369823	Africa
Africa|hCoV-19/Gambia/3749/2020|EPI ISL 561012|B.1.5.12|Gambia|2020-07-30	Africa|hCoV-19/South Africa/KRISP-K000585/2020|EPI ISL 509241|B.1.140|South Africa|2020-07-13	0.0003697132	Africa
Africa|hCoV-19/Gambia/3761/2020|EPI ISL 561013|B.1.5.12|Gambia|2020-07-30	Africa|hCoV-19/South Africa/KRISP-K000585/2020|EPI ISL 509241|B.1.140|South Africa|2020-07-13	0.0003697132	Africa
Africa|hCoV-19/Gambia/3772/2020|EPI ISL 561025|B.1.5|Gambia|2020-07-30	Africa|hCoV-19/South Africa/KRISP-K000585/2020|EPI ISL 509241|B.1.140|South Africa|2020-07-13	0.0001742289	Africa
Africa|hCoV-19/Gambia/GC19-015/2020|EPI ISL 428855|B.1.1.8|Gambia|2020-03-17	Africa|hCoV-19/South Africa/KRISP-K000585/2020|EPI ISL 509241|B.1.140|South Africa|2020-07-13	0.0003361040	Africa
Africa|hCoV-19/Gambia/GC19-026/2020|EPI ISL 428856|B.6|Gambia|2020-03-21	Africa|hCoV-19/South Africa/KRISP-K000585/2020|EPI ISL 509241|B.1.140|South Africa|2020-07-13	0.0004705931	Africa
Africa|hCoV-19/Gambia/GC19-029/2020|EPI ISL 428857|B.1|Gambia|2020-04-20	Africa|hCoV-19/South Africa/KRISP-K000585/2020|EPI ISL 509241|B.1.140|South Africa|2020-07-13	0.0002688714	Africa
Africa|hCoV-19/Gambia/GC19-0479/2020|EPI ISL 561015|B.1.1.293|Gambia|2020-04-29	Africa|hCoV-19/South Africa/KRISP-K000585/2020|EPI ISL 509241|B.1.140|South Africa|2020-07-13	0.0003161820	Africa
Africa|hCoV-19/Gambia/GC19-0544/2020|EPI ISL 561016|B.1.5|Gambia|2020-05-01	Africa|hCoV-19/South Africa/KRISP-K000585/2020|EPI ISL 509241|B.1.140|South Africa|2020-07-13	0.0002098487	Africa
Africa|hCoV-19/Gambia/GC19-1385/2020|EPI ISL 561018|B.1.5|Gambia|2020-05-12	Africa|hCoV-19/South Africa/KRISP-K000585/2020|EPI ISL 509241|B.1.140|South Africa|2020-07-13	0.0001767722	Africa
Africa|hCoV-19/Gambia/GC19-1503/2020|EPI ISL 561021|B.1.1|Gambia|2020-05-14	Africa|hCoV-19/South Africa/KRISP-K000585/2020|EPI ISL 509241|B.1.140|South Africa|2020-07-13	0.0004033580	Africa
Africa|hCoV-19/Gambia/GC19-1527/2020|EPI ISL 561022|B.1.1.293|Gambia|2020-05-16	Africa|hCoV-19/South Africa/KRISP-K000585/2020|EPI ISL 509241|B.1.140|South Africa|2020-07-13	0.0003361525	Africa
Africa|hCoV-19/Gambia/GC19-1533/2020|EPI ISL 561023|B.1.1.264|Gambia|2020-05-16	Africa|hCoV-19/South Africa/KRISP-K000585/2020|EPI ISL 509241|B.1.140|South Africa|2020-07-13	0.0003483155	Africa
Africa|hCoV-19/Gambia/GC19-1572/2020|EPI ISL 561014|B.1.1|Gambia|2020-05-20	Africa|hCoV-19/South Africa/KRISP-K000585/2020|EPI ISL 509241|B.1.140|South Africa|2020-07-13	0.0002789585	Africa
Africa|hCoV-19/Gambia/GC19-1575/2020|EPI ISL 561026|B.1.1|Gambia|2020-05-20	Africa|hCoV-19/South Africa/KRISP-K000585/2020|EPI ISL 509241|B.1.140|South Africa|2020-07-13	0.0002776253	Africa
Africa|hCoV-19/Gambia/GC19-1606/2020|EPI ISL 561027|B.1.1|Gambia|2020-05-20	Africa|hCoV-19/South Africa/KRISP-K000585/2020|EPI ISL 509241|B.1.140|South Africa|2020-07-13	0.0003134735	Africa
Africa|hCoV-19/Gambia/GC19-1706/2020|EPI ISL 561028|B.1.5|Gambia|2020-05-22	Africa|hCoV-19/South Africa/KRISP-K000585/2020|EPI ISL 509241|B.1.140|South Africa|2020-07-13	0.0001749599	Africa
Africa|hCoV-19/Gambia/GC19-1814/2020|EPI ISL 561032|B.1.5|Gambia|2020-05-28	Africa|hCoV-19/South Africa/KRISP-K000585/2020|EPI ISL 509241|B.1.140|South Africa|2020-07-13	0.0001767095	Africa
Africa|hCoV-19/Gambia/GC19-1818/2020|EPI ISL 561034|B.1.1|Gambia|2020-05-28	Africa|hCoV-19/South Africa/KRISP-K000585/2020|EPI ISL 509241|B.1.140|South Africa|2020-07-13	0.0004033848	Africa
Africa|hCoV-19/Gambia/GC19-1983/2020|EPI ISL 561038|B.1.1|Gambia|2020-06-07	Africa|hCoV-19/South Africa/KRISP-K000585/2020|EPI ISL 509241|B.1.140|South Africa|2020-07-13	0.0004033722	Africa
Africa|hCoV-19/Gambia/GC19-2197/2020|EPI ISL 561040|B.1.292|Gambia|2020-06-26	Africa|hCoV-19/South Africa/KRISP-K000585/2020|EPI ISL 509241|B.1.140|South Africa|2020-07-13	0.0003049324	Africa
Africa|hCoV-19/Gambia/GC19-2427/2020|EPI ISL 561105|B.1.1.293|Gambia|2020-07-21	Africa|hCoV-19/South Africa/KRISP-K000585/2020|EPI ISL 509241|B.1.140|South Africa|2020-07-13	0.0003361672	Africa
Africa|hCoV-19/Gambia/GC19-2443/2020|EPI ISL 561106|B.1.5|Gambia|2020-07-21	Africa|hCoV-19/South Africa/KRISP-K000585/2020|EPI ISL 509241|B.1.140|South Africa|2020-07-13	0.0001414098	Africa
Africa|hCoV-19/Gambia/GC19-2450/2020|EPI ISL 561107|B.1.5.12|Gambia|2020-07-21	Africa|hCoV-19/South Africa/KRISP-K000585/2020|EPI ISL 509241|B.1.140|South Africa|2020-07-13	0.0003697305	Africa
Africa|hCoV-19/Gambia/GC19-2459/2020|EPI ISL 561108|B.1.1.293|Gambia|2020-07-21	Africa|hCoV-19/South Africa/KRISP-K000585/2020|EPI ISL 509241|B.1.140|South Africa|2020-07-13	0.0003049706	Africa
Africa|hCoV-19/Gambia/GC19-2469/2020|EPI ISL 561109|B.1.5|Gambia|2020-07-21	Africa|hCoV-19/South Africa/KRISP-K000585/2020|EPI ISL 509241|B.1.140|South Africa|2020-07-13	0.0001723512	Africa
Africa|hCoV-19/Gambia/GC19-2473/2020|EPI ISL 561110|B.1.5.12|Gambia|2020-07-21	Africa|hCoV-19/South Africa/KRISP-K000585/2020|EPI ISL 509241|B.1.140|South Africa|2020-07-13	0.0004033682	Africa
Africa|hCoV-19/Gambia/GC19-2498/2020|EPI ISL 561111|B.1.292|Gambia|2020-07-21	Africa|hCoV-19/South Africa/KRISP-K000585/2020|EPI ISL 509241|B.1.140|South Africa|2020-07-13	0.0003360882	Africa
Africa|hCoV-19/Gambia/GC19-2525/2020|EPI ISL 561113|B.1.1.293|Gambia|2020-07-21	Africa|hCoV-19/South Africa/KRISP-K000585/2020|EPI ISL 509241|B.1.140|South Africa|2020-07-13	0.0004033682	Africa
Africa|hCoV-19/Gambia/GC19-2526/2020|EPI ISL 561114|B.1.5.12|Gambia|2020-07-21	Africa|hCoV-19/South Africa/KRISP-K000585/2020|EPI ISL 509241|B.1.140|South Africa|2020-07-13	0.0004033763	Africa
Africa|hCoV-19/Gambia/GC19-2629/2020|EPI ISL 561123|B.1.5.12|Gambia|2020-07-21	Africa|hCoV-19/South Africa/KRISP-K000585/2020|EPI ISL 509241|B.1.140|South Africa|2020-07-13	0.0003727369	Africa
Africa|hCoV-19/Gambia/GC19-2632/2020|EPI ISL 561124|B.1.5.12|Gambia|2020-07-21	Africa|hCoV-19/South Africa/KRISP-K000585/2020|EPI ISL 509241|B.1.140|South Africa|2020-07-13	0.0003724593	Africa
Africa|hCoV-19/Gambia/GC19-2638/2020|EPI ISL 561126|B.1.5.12|Gambia|2020-07-21	Africa|hCoV-19/South Africa/KRISP-K000585/2020|EPI ISL 509241|B.1.140|South Africa|2020-07-13	0.0003121989	Africa
Africa|hCoV-19/Gambia/GC19-2652/2020|EPI ISL 561128|B.1.5.12|Gambia|2020-07-21	Africa|hCoV-19/South Africa/KRISP-K000585/2020|EPI ISL 509241|B.1.140|South Africa|2020-07-13	0.0002689988	Africa
Africa|hCoV-19/Gambia/GC19-2654/2020|EPI ISL 561130|B.1.292|Gambia|2020-07-21	Africa|hCoV-19/South Africa/KRISP-K000585/2020|EPI ISL 509241|B.1.140|South Africa|2020-07-13	0.0003697417	Africa
Africa|hCoV-19/Gambia/GC19-2663/2020|EPI ISL 561133|B.1.1.293|Gambia|2020-07-21	Africa|hCoV-19/South Africa/KRISP-K000585/2020|EPI ISL 509241|B.1.140|South Africa|2020-07-13	0.0004369910	Africa
Africa|hCoV-19/Gambia/GC19-2707/2020|EPI ISL 561134|B.1.1.293|Gambia|2020-07-21	Africa|hCoV-19/South Africa/KRISP-K000585/2020|EPI ISL 509241|B.1.140|South Africa|2020-07-13	0.0003724794	Africa
Africa|hCoV-19/Gambia/GC19-2711/2020|EPI ISL 561135|B.1.5.12|Gambia|2020-07-21	Africa|hCoV-19/South Africa/KRISP-K000585/2020|EPI ISL 509241|B.1.140|South Africa|2020-07-13	0.0003360815	Africa
Africa|hCoV-19/Gambia/GC19-2730/2020|EPI ISL 561136|B.1.5.12|Gambia|2020-07-21	Africa|hCoV-19/South Africa/KRISP-K000585/2020|EPI ISL 509241|B.1.140|South Africa|2020-07-13	0.0004741078	Africa
Africa|hCoV-19/Gambia/GC19-2731/2020|EPI ISL 561137|B.1.1.293|Gambia|2020-07-21	Africa|hCoV-19/South Africa/KRISP-K000585/2020|EPI ISL 509241|B.1.140|South Africa|2020-07-13	0.0004033953	Africa
Africa|hCoV-19/Gambia/GC19-2828/2020|EPI ISL 561150|B.1.361|Gambia|2020-07-24	Africa|hCoV-19/South Africa/KRISP-K000585/2020|EPI ISL 509241|B.1.140|South Africa|2020-07-13	0.0003361254	Africa
Africa|hCoV-19/Gambia/GC19-2842/2020|EPI ISL 561151|B.1.1|Gambia|2020-07-24	Africa|hCoV-19/South Africa/KRISP-K000585/2020|EPI ISL 509241|B.1.140|South Africa|2020-07-13	0.0004706516	Africa
Africa|hCoV-19/Gambia/GC19-2898/2020|EPI ISL 561153|B.1.5.12|Gambia|2020-07-24	Africa|hCoV-19/South Africa/KRISP-K000585/2020|EPI ISL 509241|B.1.140|South Africa|2020-07-13	0.0003361040	Africa
Africa|hCoV-19/Gambia/GC19-2904/2020|EPI ISL 561154|B.1.1|Gambia|2020-07-24	Africa|hCoV-19/South Africa/KRISP-K000585/2020|EPI ISL 509241|B.1.140|South Africa|2020-07-13	0.0004706357	Africa
Africa|hCoV-19/Gambia/GC19-2947/2020|EPI ISL 561155|B.1.5.12|Gambia|2020-07-24	Africa|hCoV-19/South Africa/KRISP-K000585/2020|EPI ISL 509241|B.1.140|South Africa|2020-07-13	0.0003697132	Africa
Africa|hCoV-19/Gambia/GC19-2973/2020|EPI ISL 561156|B.1.1.293|Gambia|2020-07-24	Africa|hCoV-19/South Africa/KRISP-K000585/2020|EPI ISL 509241|B.1.140|South Africa|2020-07-13	0.0003697380	Africa
Africa|hCoV-19/Gambia/GC19-2977/2020|EPI ISL 561157|B.1.1.293|Gambia|2020-07-24	Africa|hCoV-19/South Africa/KRISP-K000585/2020|EPI ISL 509241|B.1.140|South Africa|2020-07-13	0.0003697504	Africa
Africa|hCoV-19/Gambia/GC19-2985/2020|EPI ISL 561158|B.1.5.12|Gambia|2020-07-24	Africa|hCoV-19/South Africa/KRISP-K000585/2020|EPI ISL 509241|B.1.140|South Africa|2020-07-13	0.0002688543	Africa
Africa|hCoV-19/Gambia/GC19-2991/2020|EPI ISL 561159|B.1.1|Gambia|2020-07-24	Africa|hCoV-19/South Africa/KRISP-K000585/2020|EPI ISL 509241|B.1.140|South Africa|2020-07-13	0.0003361559	Africa
Africa|hCoV-19/Gambia/GC19-3064/2020|EPI ISL 561160|B.1.1|Gambia|2020-07-25	Africa|hCoV-19/South Africa/KRISP-K000585/2020|EPI ISL 509241|B.1.140|South Africa|2020-07-13	0.0004706674	Africa
Africa|hCoV-19/Gambia/GC19-3065/2020|EPI ISL 561161|B.1.5.12|Gambia|2020-07-25	Africa|hCoV-19/South Africa/KRISP-K000585/2020|EPI ISL 509241|B.1.140|South Africa|2020-07-13	0.0004102200	Africa
Africa|hCoV-19/Gambia/GC19-3081/2020|EPI ISL 561162|B.1.1|Gambia|2020-07-25	Africa|hCoV-19/South Africa/KRISP-K000585/2020|EPI ISL 509241|B.1.140|South Africa|2020-07-13	0.0004706514	Africa
Africa|hCoV-19/Gambia/GC19-3085/2020|EPI ISL 561163|B.1.1.293|Gambia|2020-07-25	Africa|hCoV-19/South Africa/KRISP-K000585/2020|EPI ISL 509241|B.1.140|South Africa|2020-07-13	0.0003047702	Africa
Africa|hCoV-19/Gambia/GC19-3087/2020|EPI ISL 561041|B.1.292|Gambia|2020-07-25	Africa|hCoV-19/South Africa/KRISP-K000585/2020|EPI ISL 509241|B.1.140|South Africa|2020-07-13	0.0003697044	Africa
Africa|hCoV-19/Gambia/GC19-3099/2020|EPI ISL 561164|B.1.1.242|Gambia|2020-07-25	Africa|hCoV-19/South Africa/KRISP-K000585/2020|EPI ISL 509241|B.1.140|South Africa|2020-07-13	0.0004369970	Africa
Africa|hCoV-19/Gambia/GC19-3110/2020|EPI ISL 561165|B.1.1.293|Gambia|2020-07-25	Africa|hCoV-19/South Africa/KRISP-K000585/2020|EPI ISL 509241|B.1.140|South Africa|2020-07-13	0.0004033722	Africa
Africa|hCoV-19/Gambia/GC19-3112/2020|EPI ISL 561166|B.1|Gambia|2020-07-25	Africa|hCoV-19/South Africa/KRISP-K000585/2020|EPI ISL 509241|B.1.140|South Africa|2020-07-13	0.0004369574	Africa
Africa|hCoV-19/Gambia/GC19-3113/2020|EPI ISL 561167|B.1.1.293|Gambia|2020-07-25	Africa|hCoV-19/South Africa/KRISP-K000585/2020|EPI ISL 509241|B.1.140|South Africa|2020-07-13	0.0003697380	Africa
Africa|hCoV-19/Gambia/GC19-3114/2020|EPI ISL 561168|B.1.1|Gambia|2020-07-25	Africa|hCoV-19/South Africa/KRISP-K000585/2020|EPI ISL 509241|B.1.140|South Africa|2020-07-13	0.0004706358	Africa
Africa|hCoV-19/Gambia/GC19-3135/2020|EPI ISL 561169|B.1.5.12|Gambia|2020-07-27	Africa|hCoV-19/South Africa/KRISP-K000585/2020|EPI ISL 509241|B.1.140|South Africa|2020-07-13	0.0002708565	Africa
Africa|hCoV-19/Gambia/GC19-3140/2020|EPI ISL 561042|B.1.5.12|Gambia|2020-07-27	Africa|hCoV-19/South Africa/KRISP-K000585/2020|EPI ISL 509241|B.1.140|South Africa|2020-07-13	0.0004370100	Africa
Africa|hCoV-19/Gambia/GC19-3145/2020|EPI ISL 561170|B.1.1|Gambia|2020-07-27	Africa|hCoV-19/South Africa/KRISP-K000585/2020|EPI ISL 509241|B.1.140|South Africa|2020-07-13	0.0004706516	Africa
Africa|hCoV-19/Gambia/GC19-3146/2020|EPI ISL 561171|B.1.5.12|Gambia|2020-07-27	Africa|hCoV-19/South Africa/KRISP-K000585/2020|EPI ISL 509241|B.1.140|South Africa|2020-07-13	0.0002709418	Africa
Africa|hCoV-19/Gambia/GC19-3165/2020|EPI ISL 561043|B.1.1.293|Gambia|2020-07-27	Africa|hCoV-19/South Africa/KRISP-K000585/2020|EPI ISL 509241|B.1.140|South Africa|2020-07-13	0.0003697380	Africa
Africa|hCoV-19/Gambia/GC19-3166/2020|EPI ISL 561044|B.1.5.12|Gambia|2020-07-27	Africa|hCoV-19/South Africa/KRISP-K000585/2020|EPI ISL 509241|B.1.140|South Africa|2020-07-13	0.0002708473	Africa
Africa|hCoV-19/Gambia/GC19-3189/2020|EPI ISL 561045|B.1.5|Gambia|2020-07-27	Africa|hCoV-19/South Africa/KRISP-K000585/2020|EPI ISL 509241|B.1.140|South Africa|2020-07-13	0.0002051310	Africa
Africa|hCoV-19/Gambia/GC19-3192/2020|EPI ISL 561046|B.1.5|Gambia|2020-07-27	Africa|hCoV-19/South Africa/KRISP-K000585/2020|EPI ISL 509241|B.1.140|South Africa|2020-07-13	0.0002370499	Africa
Africa|hCoV-19/Gambia/GC19-3193/2020|EPI ISL 561047|B.1.5.12|Gambia|2020-07-27	Africa|hCoV-19/South Africa/KRISP-K000585/2020|EPI ISL 509241|B.1.140|South Africa|2020-07-13	0.0002708382	Africa
Africa|hCoV-19/Gambia/GC19-3208/2020|EPI ISL 561048|B.1.5.12|Gambia|2020-07-27	Africa|hCoV-19/South Africa/KRISP-K000585/2020|EPI ISL 509241|B.1.140|South Africa|2020-07-13	0.0003386188	Africa
Africa|hCoV-19/Gambia/GC19-3209/2020|EPI ISL 561049|B.1.5.12|Gambia|2020-07-27	Africa|hCoV-19/South Africa/KRISP-K000585/2020|EPI ISL 509241|B.1.140|South Africa|2020-07-13	0.0002370107	Africa
Africa|hCoV-19/Gambia/GC19-3210/2020|EPI ISL 561050|B.1.5.12|Gambia|2020-07-27	Africa|hCoV-19/South Africa/KRISP-K000585/2020|EPI ISL 509241|B.1.140|South Africa|2020-07-13	0.0002081239	Africa
Africa|hCoV-19/Gambia/GC19-3214/2020|EPI ISL 561051|B.1.1.293|Gambia|2020-07-27	Africa|hCoV-19/South Africa/KRISP-K000585/2020|EPI ISL 509241|B.1.140|South Africa|2020-07-13	0.0002709012	Africa
Africa|hCoV-19/Gambia/GC19-3219/2020|EPI ISL 561052|B.1.5.12|Gambia|2020-07-27	Africa|hCoV-19/South Africa/KRISP-K000585/2020|EPI ISL 509241|B.1.140|South Africa|2020-07-13	0.0002688904	Africa
Africa|hCoV-19/Gambia/GC19-3246/2020|EPI ISL 561053|B.1.5.12|Gambia|2020-07-27	Africa|hCoV-19/South Africa/KRISP-K000585/2020|EPI ISL 509241|B.1.140|South Africa|2020-07-13	0.0002708711	Africa
Africa|hCoV-19/Gambia/GC19-3255/2020|EPI ISL 561054|B.1.177|Gambia|2020-07-27	Africa|hCoV-19/South Africa/KRISP-K000585/2020|EPI ISL 509241|B.1.140|South Africa|2020-07-13	0.0002031774	Africa
Africa|hCoV-19/Gambia/GC19-3266/2020|EPI ISL 561055|B.1.5|Gambia|2020-07-27	Africa|hCoV-19/South Africa/KRISP-K000585/2020|EPI ISL 509241|B.1.140|South Africa|2020-07-13	0.0001692939	Africa
Africa|hCoV-19/Gambia/GC19-3267/2020|EPI ISL 561056|B.1.5.12|Gambia|2020-07-27	Africa|hCoV-19/South Africa/KRISP-K000585/2020|EPI ISL 509241|B.1.140|South Africa|2020-07-13	0.0002031499	Africa
Africa|hCoV-19/Gambia/GC19-3278/2020|EPI ISL 561058|B.1.5.12|Gambia|2020-07-27	Africa|hCoV-19/South Africa/KRISP-K000585/2020|EPI ISL 509241|B.1.140|South Africa|2020-07-13	0.0002369810	Africa
Africa|hCoV-19/Gambia/GC19-3301/2020|EPI ISL 561059|B.1.5.12|Gambia|2020-07-27	Africa|hCoV-19/South Africa/KRISP-K000585/2020|EPI ISL 509241|B.1.140|South Africa|2020-07-13	0.0002370050	Africa
Africa|hCoV-19/Gambia/GC19-3317/2020|EPI ISL 561060|B.1.5|Gambia|2020-07-27	Africa|hCoV-19/South Africa/KRISP-K000585/2020|EPI ISL 509241|B.1.140|South Africa|2020-07-13	0.0002353242	Africa
Africa|hCoV-19/Gambia/GC19-3323/2020|EPI ISL 561061|B.1.5|Gambia|2020-07-27	Africa|hCoV-19/South Africa/KRISP-K000585/2020|EPI ISL 509241|B.1.140|South Africa|2020-07-13	0.0002031863	Africa
Africa|hCoV-19/Gambia/GC19-3358/2020|EPI ISL 561062|B.1.1.293|Gambia|2020-07-27	Africa|hCoV-19/South Africa/KRISP-K000585/2020|EPI ISL 509241|B.1.140|South Africa|2020-07-13	0.0004706357	Africa
Africa|hCoV-19/Gambia/GC19-3365/2020|EPI ISL 561063|B.1.5.12|Gambia|2020-07-27	Africa|hCoV-19/South Africa/KRISP-K000585/2020|EPI ISL 509241|B.1.140|South Africa|2020-07-13	0.0003047331	Africa
Africa|hCoV-19/Gambia/GC19-3373/2020|EPI ISL 561064|B.1.5|Gambia|2020-07-27	Africa|hCoV-19/South Africa/KRISP-K000585/2020|EPI ISL 509241|B.1.140|South Africa|2020-07-13	0.0001692939	Africa
Africa|hCoV-19/Gambia/GC19-3374/2020|EPI ISL 561065|B.1.5.12|Gambia|2020-07-27	Africa|hCoV-19/South Africa/KRISP-K000585/2020|EPI ISL 509241|B.1.140|South Africa|2020-07-13	0.0002708473	Africa
Africa|hCoV-19/Gambia/GC19-3375/2020|EPI ISL 561066|B.1.5.12|Gambia|2020-07-27	Africa|hCoV-19/South Africa/KRISP-K000585/2020|EPI ISL 509241|B.1.140|South Africa|2020-07-13	0.0002369810	Africa
Africa|hCoV-19/Gambia/GC19-3380/2020|EPI ISL 561067|B.1.5.12|Gambia|2020-07-27	Africa|hCoV-19/South Africa/KRISP-K000585/2020|EPI ISL 509241|B.1.140|South Africa|2020-07-13	0.0002708657	Africa
Africa|hCoV-19/Gambia/GC19-3381/2020|EPI ISL 561068|B.1.5.12|Gambia|2020-07-27	Africa|hCoV-19/South Africa/KRISP-K000585/2020|EPI ISL 509241|B.1.140|South Africa|2020-07-13	0.0004369720	Africa
Africa|hCoV-19/Gambia/GC19-3396/2020|EPI ISL 561069|B.1.5.12|Gambia|2020-07-27	Africa|hCoV-19/South Africa/KRISP-K000585/2020|EPI ISL 509241|B.1.140|South Africa|2020-07-13	0.0004033506	Africa
Africa|hCoV-19/Gambia/GC19-3398/2020|EPI ISL 561070|B.1.1.242|Gambia|2020-07-27	Africa|hCoV-19/South Africa/KRISP-K000585/2020|EPI ISL 509241|B.1.140|South Africa|2020-07-13	0.0005378804	Africa
Africa|hCoV-19/Gambia/GC19-3399/2020|EPI ISL 561172|B.1.5|Gambia|2020-07-27	Africa|hCoV-19/South Africa/KRISP-K000585/2020|EPI ISL 509241|B.1.140|South Africa|2020-07-13	0.0002689256	Africa
Africa|hCoV-19/Gambia/GC19-3400/2020|EPI ISL 561173|B.1.5|Gambia|2020-07-27	Africa|hCoV-19/South Africa/KRISP-K000585/2020|EPI ISL 509241|B.1.140|South Africa|2020-07-13	0.0002688931	Africa
Africa|hCoV-19/Gambia/GC19-3407/2020|EPI ISL 561174|B.1.1.242|Gambia|2020-07-27	Africa|hCoV-19/South Africa/KRISP-K000585/2020|EPI ISL 509241|B.1.140|South Africa|2020-07-13	0.0003025252	Africa
Africa|hCoV-19/Gambia/GC19-3411/2020|EPI ISL 561175|B.1.5.12|Gambia|2020-07-27	Africa|hCoV-19/South Africa/KRISP-K000585/2020|EPI ISL 509241|B.1.140|South Africa|2020-07-13	0.0003414428	Africa
Africa|hCoV-19/Gambia/GC19-3418/2020|EPI ISL 561176|B.1.1.242|Gambia|2020-07-27	Africa|hCoV-19/South Africa/KRISP-K000585/2020|EPI ISL 509241|B.1.140|South Africa|2020-07-13	0.0003697468	Africa
Africa|hCoV-19/Gambia/GC19-3429/2020|EPI ISL 561178|B.1.5.12|Gambia|2020-07-27	Africa|hCoV-19/South Africa/KRISP-K000585/2020|EPI ISL 509241|B.1.140|South Africa|2020-07-13	0.0002688543	Africa
Africa|hCoV-19/Gambia/GC19-3432/2020|EPI ISL 561179|B.1.5.12|Gambia|2020-07-27	Africa|hCoV-19/South Africa/KRISP-K000585/2020|EPI ISL 509241|B.1.140|South Africa|2020-07-13	0.0004402699	Africa
Africa|hCoV-19/Gambia/GC19-3438/2020|EPI ISL 561180|B.1.5.12|Gambia|2020-07-27	Africa|hCoV-19/South Africa/KRISP-K000585/2020|EPI ISL 509241|B.1.140|South Africa|2020-07-13	0.0004033737	Africa
Africa|hCoV-19/Gambia/GC19-3445/2020|EPI ISL 561181|B.1.5.12|Gambia|2020-07-27	Africa|hCoV-19/South Africa/KRISP-K000585/2020|EPI ISL 509241|B.1.140|South Africa|2020-07-13	0.0004705948	Africa
Africa|hCoV-19/Gambia/GC19-3448/2020|EPI ISL 561183|B.1.5|Gambia|2020-07-27	Africa|hCoV-19/South Africa/KRISP-K000585/2020|EPI ISL 509241|B.1.140|South Africa|2020-07-13	0.0002051100	Africa
Africa|hCoV-19/Gambia/GC19-3497/2020|EPI ISL 561184|B.1.5.12|Gambia|2020-07-27	Africa|hCoV-19/South Africa/KRISP-K000585/2020|EPI ISL 509241|B.1.140|South Africa|2020-07-13	0.0004033236	Africa
Africa|hCoV-19/Gambia/GC19-3503/2020|EPI ISL 561186|B.1.5.12|Gambia|2020-07-27	Africa|hCoV-19/South Africa/KRISP-K000585/2020|EPI ISL 509241|B.1.140|South Africa|2020-07-13	0.0003072293	Africa
Africa|hCoV-19/Gambia/GC19-3504/2020|EPI ISL 561187|B.1.5.12|Gambia|2020-07-27	Africa|hCoV-19/South Africa/KRISP-K000585/2020|EPI ISL 509241|B.1.140|South Africa|2020-07-13	0.0003724719	Africa
Africa|hCoV-19/Gambia/GC19-3505/2020|EPI ISL 561188|B.1.5.12|Gambia|2020-07-27	Africa|hCoV-19/South Africa/KRISP-K000585/2020|EPI ISL 509241|B.1.140|South Africa|2020-07-13	0.0003361086	Africa
Africa|hCoV-19/Gambia/GC19-3529/2020|EPI ISL 561191|B.1.5.12|Gambia|2020-07-27	Africa|hCoV-19/South Africa/KRISP-K000585/2020|EPI ISL 509241|B.1.140|South Africa|2020-07-13	0.0004033601	Africa
Africa|hCoV-19/Gambia/GC19-3530/2020|EPI ISL 561192|B.1.5.12|Gambia|2020-07-27	Africa|hCoV-19/South Africa/KRISP-K000585/2020|EPI ISL 509241|B.1.140|South Africa|2020-07-13	0.0002757667	Africa
Africa|hCoV-19/Gambia/GC19-3533/2020|EPI ISL 561193|B.1.1.293|Gambia|2020-07-27	Africa|hCoV-19/South Africa/KRISP-K000585/2020|EPI ISL 509241|B.1.140|South Africa|2020-07-13	0.0004034089	Africa
Africa|hCoV-19/Gambia/GC19-3535/2020|EPI ISL 561194|B.1.1.242|Gambia|2020-07-27	Africa|hCoV-19/South Africa/KRISP-K000585/2020|EPI ISL 509241|B.1.140|South Africa|2020-07-13	0.0004706422	Africa
Africa|hCoV-19/Gambia/GC19-3550/2020|EPI ISL 561195|B.1.5.12|Gambia|2020-07-27	Africa|hCoV-19/South Africa/KRISP-K000585/2020|EPI ISL 509241|B.1.140|South Africa|2020-07-13	0.0003697343	Africa
Africa|hCoV-19/Gambia/GC19-3565/2020|EPI ISL 561196|B.1.5.12|Gambia|2020-07-27	Africa|hCoV-19/South Africa/KRISP-K000585/2020|EPI ISL 509241|B.1.140|South Africa|2020-07-13	0.0003024672	Africa
Africa|hCoV-19/Gambia/GC19-3578/2020|EPI ISL 561197|B.1.5.12|Gambia|2020-07-27	Africa|hCoV-19/South Africa/KRISP-K000585/2020|EPI ISL 509241|B.1.140|South Africa|2020-07-13	0.0003362396	Africa
Africa|hCoV-19/Gambia/GC19-3629/2020|EPI ISL 561199|B.1.5.12|Gambia|2020-07-27	Africa|hCoV-19/South Africa/KRISP-K000585/2020|EPI ISL 509241|B.1.140|South Africa|2020-07-13	0.0004369911	Africa
Africa|hCoV-19/Gambia/GC19-3656/2020|EPI ISL 561201|B.1.5.12|Gambia|2020-07-27	Africa|hCoV-19/South Africa/KRISP-K000585/2020|EPI ISL 509241|B.1.140|South Africa|2020-07-13	0.0003361153	Africa
Africa|hCoV-19/Gambia/GC19-3659/2020|EPI ISL 561202|B.1.1|Gambia|2020-07-27	Africa|hCoV-19/South Africa/KRISP-K000585/2020|EPI ISL 509241|B.1.140|South Africa|2020-07-13	0.0003361480	Africa
Africa|hCoV-19/Gambia/GC19-3666/2020|EPI ISL 561204|B.1.5.12|Gambia|2020-07-27	Africa|hCoV-19/South Africa/KRISP-K000585/2020|EPI ISL 509241|B.1.140|South Africa|2020-07-13	0.0004066441	Africa
Africa|hCoV-19/Gambia/GC19-3769/2020|EPI ISL 561072|B.1.292|Gambia|2020-07-27	Africa|hCoV-19/South Africa/KRISP-K000585/2020|EPI ISL 509241|B.1.140|South Africa|2020-07-13	0.0003413565	Africa
Africa|hCoV-19/Gambia/GC19-3773/2020|EPI ISL 561073|B.1.5.12|Gambia|2020-07-27	Africa|hCoV-19/South Africa/KRISP-K000585/2020|EPI ISL 509241|B.1.140|South Africa|2020-07-13	0.0004033506	Africa
Africa|hCoV-19/Gambia/GC19-3774/2020|EPI ISL 561074|B.1.5.12|Gambia|2020-07-27	Africa|hCoV-19/South Africa/KRISP-K000585/2020|EPI ISL 509241|B.1.140|South Africa|2020-07-13	0.0003697306	Africa
Africa|hCoV-19/Gambia/GC19-3794/2020|EPI ISL 561078|B.1.5.12|Gambia|2020-07-27	Africa|hCoV-19/South Africa/KRISP-K000585/2020|EPI ISL 509241|B.1.140|South Africa|2020-07-13	0.0003755102	Africa
Africa|hCoV-19/Gambia/GC19-3796/2020|EPI ISL 561079|B.1.5.12|Gambia|2020-07-27	Africa|hCoV-19/South Africa/KRISP-K000585/2020|EPI ISL 509241|B.1.140|South Africa|2020-07-13	0.0004033316	Africa
Africa|hCoV-19/Gambia/GC19-3798/2020|EPI ISL 561080|B.1.1.242|Gambia|2020-07-27	Africa|hCoV-19/South Africa/KRISP-K000585/2020|EPI ISL 509241|B.1.140|South Africa|2020-07-13	0.0005091765	Africa
Africa|hCoV-19/Gambia/GC19-3799/2020|EPI ISL 561081|B.1.1.242|Gambia|2020-07-27	Africa|hCoV-19/South Africa/KRISP-K000585/2020|EPI ISL 509241|B.1.140|South Africa|2020-07-13	0.0005042309	Africa
Africa|hCoV-19/Gambia/GC19-3802/2020|EPI ISL 561082|B.1.5.12|Gambia|2020-07-27	Africa|hCoV-19/South Africa/KRISP-K000585/2020|EPI ISL 509241|B.1.140|South Africa|2020-07-13	0.0004369661	Africa
Africa|hCoV-19/Gambia/GC19-3805/2020|EPI ISL 561083|B.1.5.12|Gambia|2020-07-27	Africa|hCoV-19/South Africa/KRISP-K000585/2020|EPI ISL 509241|B.1.140|South Africa|2020-07-13	0.0004033411	Africa
Africa|hCoV-19/Gambia/GC19-3806/2020|EPI ISL 561084|B.1.1.293|Gambia|2020-07-27	Africa|hCoV-19/South Africa/KRISP-K000585/2020|EPI ISL 509241|B.1.140|South Africa|2020-07-13	0.0004033763	Africa
Africa|hCoV-19/Gambia/GC19-3807/2020|EPI ISL 561085|B.1.1.293|Gambia|2020-07-27	Africa|hCoV-19/South Africa/KRISP-K000585/2020|EPI ISL 509241|B.1.140|South Africa|2020-07-13	0.0004370335	Africa
Africa|hCoV-19/Gambia/GC19-3812/2020|EPI ISL 561086|B.1.1.293|Gambia|2020-07-27	Africa|hCoV-19/South Africa/KRISP-K000585/2020|EPI ISL 509241|B.1.140|South Africa|2020-07-13	0.0004716279	Africa
Africa|hCoV-19/Gambia/GC19-3813/2020|EPI ISL 561087|B.1.1.293|Gambia|2020-07-27	Africa|hCoV-19/South Africa/KRISP-K000585/2020|EPI ISL 509241|B.1.140|South Africa|2020-07-13	0.0004370188	Africa
Africa|hCoV-19/Gambia/GC19-3814/2020|EPI ISL 561088|B.1|Gambia|2020-07-27	Africa|hCoV-19/South Africa/KRISP-K000585/2020|EPI ISL 509241|B.1.140|South Africa|2020-07-13	0.0005042830	Africa
Africa|hCoV-19/Gambia/GC19-3816/2020|EPI ISL 561089|B.1.1.293|Gambia|2020-07-27	Africa|hCoV-19/South Africa/KRISP-K000585/2020|EPI ISL 509241|B.1.140|South Africa|2020-07-13	0.0003047496	Africa
Africa|hCoV-19/Gambia/GC19-3818/2020|EPI ISL 561090|B.1.1.293|Gambia|2020-07-27	Africa|hCoV-19/South Africa/KRISP-K000585/2020|EPI ISL 509241|B.1.140|South Africa|2020-07-13	0.0005042628	Africa
Africa|hCoV-19/Gambia/GC19-3820/2020|EPI ISL 561091|B.1.1.293|Gambia|2020-07-27	Africa|hCoV-19/South Africa/KRISP-K000585/2020|EPI ISL 509241|B.1.140|South Africa|2020-07-13	0.0004370188	Africa
Africa|hCoV-19/Gambia/GC19-3821/2020|EPI ISL 561092|B.1.5.12|Gambia|2020-07-27	Africa|hCoV-19/South Africa/KRISP-K000585/2020|EPI ISL 509241|B.1.140|South Africa|2020-07-13	0.0003102225	Africa
Africa|hCoV-19/Gambia/GC19-3822/2020|EPI ISL 561093|B.1.5.12|Gambia|2020-07-27	Africa|hCoV-19/South Africa/KRISP-K000585/2020|EPI ISL 509241|B.1.140|South Africa|2020-07-13	0.0004033506	Africa
Africa|hCoV-19/Gambia/GC19-3823/2020|EPI ISL 561094|B.1.5.12|Gambia|2020-07-27	Africa|hCoV-19/South Africa/KRISP-K000585/2020|EPI ISL 509241|B.1.140|South Africa|2020-07-13	0.0004063672	Africa
Africa|hCoV-19/Gambia/GC19-3835/2020|EPI ISL 561096|B.1.1.293|Gambia|2020-07-27	Africa|hCoV-19/South Africa/KRISP-K000585/2020|EPI ISL 509241|B.1.140|South Africa|2020-07-13	0.0004033898	Africa
Africa|hCoV-19/Gambia/GC19-3836/2020|EPI ISL 561097|B.1.5.12|Gambia|2020-07-27	Africa|hCoV-19/South Africa/KRISP-K000585/2020|EPI ISL 509241|B.1.140|South Africa|2020-07-13	0.0003697058	Africa
Africa|hCoV-19/Gambia/GC19-3839/2020|EPI ISL 561098|B.1.5.12|Gambia|2020-07-27	Africa|hCoV-19/South Africa/KRISP-K000585/2020|EPI ISL 509241|B.1.140|South Africa|2020-07-13	0.0004033506	Africa
Africa|hCoV-19/Gambia/GC19-3842/2020|EPI ISL 561099|B.1.1.293|Gambia|2020-07-27	Africa|hCoV-19/South Africa/KRISP-K000585/2020|EPI ISL 509241|B.1.140|South Africa|2020-07-13	0.0005042728	Africa
Africa|hCoV-19/Gambia/GC19-3846/2020|EPI ISL 561100|B.1.1.293|Gambia|2020-07-27	Africa|hCoV-19/South Africa/KRISP-K000585/2020|EPI ISL 509241|B.1.140|South Africa|2020-07-13	0.0004706452	Africa
Africa|hCoV-19/Gambia/GC19-3852/2020|EPI ISL 561101|B.1.5.12|Gambia|2020-07-27	Africa|hCoV-19/South Africa/KRISP-K000585/2020|EPI ISL 509241|B.1.140|South Africa|2020-07-13	0.0004096880	Africa
Africa|hCoV-19/Gambia/GC19-3854/2020|EPI ISL 561102|B.1.1.293|Gambia|2020-07-27	Africa|hCoV-19/South Africa/KRISP-K000585/2020|EPI ISL 509241|B.1.140|South Africa|2020-07-13	0.0005042729	Africa
Africa|hCoV-19/Gambia/GC192573/2020|EPI ISL 561115|B.1.5.12|Gambia|2020-07-21	Africa|hCoV-19/South Africa/KRISP-K000585/2020|EPI ISL 509241|B.1.140|South Africa|2020-07-13	0.0004033682	Africa
Africa|hCoV-19/Gambia/GC192576/2020|EPI ISL 561117|B.1.5.12|Gambia|2020-07-21	Africa|hCoV-19/South Africa/KRISP-K000585/2020|EPI ISL 509241|B.1.140|South Africa|2020-07-13	0.0003049675	Africa
Africa|hCoV-19/Gambia/GC192579/2020|EPI ISL 561118|B.1.5.12|Gambia|2020-07-21	Africa|hCoV-19/South Africa/KRISP-K000585/2020|EPI ISL 509241|B.1.140|South Africa|2020-07-13	0.0003067551	Africa
Africa|hCoV-19/Gambia/GC192602/2020|EPI ISL 561120|B.1.1.293|Gambia|2020-07-21	Africa|hCoV-19/South Africa/KRISP-K000585/2020|EPI ISL 509241|B.1.140|South Africa|2020-07-13	0.0005042628	Africa
Africa|hCoV-19/Gambia/GC192610/2020|EPI ISL 561121|B.1.1.293|Gambia|2020-07-21	Africa|hCoV-19/South Africa/KRISP-K000585/2020|EPI ISL 509241|B.1.140|South Africa|2020-07-13	0.0005042628	Africa
Africa|hCoV-19/Gambia/GC192751/2020|EPI ISL 561138|B.1.5.12|Gambia|2020-07-21	Africa|hCoV-19/South Africa/KRISP-K000585/2020|EPI ISL 509241|B.1.140|South Africa|2020-07-13	0.0004369998	Africa
Africa|hCoV-19/Gambia/GC192756/2020|EPI ISL 561139|B.1.5.12|Gambia|2020-07-22	Africa|hCoV-19/South Africa/KRISP-K000585/2020|EPI ISL 509241|B.1.140|South Africa|2020-07-13	0.0003697306	Africa
Africa|hCoV-19/Gambia/GC192772/2020|EPI ISL 561140|B.1.1|Gambia|2020-07-22	Africa|hCoV-19/South Africa/KRISP-K000585/2020|EPI ISL 509241|B.1.140|South Africa|2020-07-13	0.0004706358	Africa
Africa|hCoV-19/Gambia/GC192778/2020|EPI ISL 561141|B.1.1|Gambia|2020-07-22	Africa|hCoV-19/South Africa/KRISP-K000585/2020|EPI ISL 509241|B.1.140|South Africa|2020-07-13	0.0003697666	Africa
Africa|hCoV-19/Gambia/GC192781/2020|EPI ISL 561142|B.1.5.12|Gambia|2020-07-22	Africa|hCoV-19/South Africa/KRISP-K000585/2020|EPI ISL 509241|B.1.140|South Africa|2020-07-13	0.0004033507	Africa
Africa|hCoV-19/Gambia/GC192782/2020|EPI ISL 561143|B.1.5.12|Gambia|2020-07-22	Africa|hCoV-19/South Africa/KRISP-K000585/2020|EPI ISL 509241|B.1.140|South Africa|2020-07-13	0.0004033602	Africa
Africa|hCoV-19/Gambia/GC192786/2020|EPI ISL 561144|B.1.1.293|Gambia|2020-07-22	Africa|hCoV-19/South Africa/KRISP-K000585/2020|EPI ISL 509241|B.1.140|South Africa|2020-07-13	0.0004369998	Africa
Africa|hCoV-19/Gambia/GC192789/2020|EPI ISL 561145|B.1|Gambia|2020-07-22	Africa|hCoV-19/South Africa/KRISP-K000585/2020|EPI ISL 509241|B.1.140|South Africa|2020-07-13	0.0003360961	Africa
Africa|hCoV-19/Gambia/GC192811/2020|EPI ISL 561147|B.1.5.12|Gambia|2020-07-22	Africa|hCoV-19/South Africa/KRISP-K000585/2020|EPI ISL 509241|B.1.140|South Africa|2020-07-13	0.0003757924	Africa
Africa|hCoV-19/Gambia/GC192812/2020|EPI ISL 561148|B.1.1.293|Gambia|2020-07-22	Africa|hCoV-19/South Africa/KRISP-K000585/2020|EPI ISL 509241|B.1.140|South Africa|2020-07-13	0.0003697380	Africa
Africa|hCoV-19/Gambia/NPHL-038/2020|EPI ISL 561205|B.1.1|Gambia|2020	Africa|hCoV-19/South Africa/KRISP-K000585/2020|EPI ISL 509241|B.1.140|South Africa|2020-07-13	0.0005042747	Africa
Africa|hCoV-19/Gambia/NPHL-061/2020|EPI ISL 561206|B.1.5.12|Gambia|2020	Africa|hCoV-19/South Africa/KRISP-K000585/2020|EPI ISL 509241|B.1.140|South Africa|2020-07-13	0.0004706059	Africa
Africa|hCoV-19/Gambia/NPHL-1168/2020|EPI ISL 561212|B.1.5.12|Gambia|2020-06-27	Africa|hCoV-19/South Africa/KRISP-K000585/2020|EPI ISL 509241|B.1.140|South Africa|2020-07-13	0.0004706340	Africa
Africa|hCoV-19/Gambia/NPHL-1208/2020|EPI ISL 561213|B.1.5.12|Gambia|2020-06-30	Africa|hCoV-19/South Africa/KRISP-K000585/2020|EPI ISL 509241|B.1.140|South Africa|2020-07-13	0.0002384117	Africa
Africa|hCoV-19/Gambia/NPHL-1209/2020|EPI ISL 561214|B.1.5.12|Gambia|2020-06-30	Africa|hCoV-19/South Africa/KRISP-K000585/2020|EPI ISL 509241|B.1.140|South Africa|2020-07-13	0.0002060092	Africa
Africa|hCoV-19/Gambia/NPHL-1212/2020|EPI ISL 561215|B.1.5.12|Gambia|2020-06-30	Africa|hCoV-19/South Africa/KRISP-K000585/2020|EPI ISL 509241|B.1.140|South Africa|2020-07-13	0.0003360815	Africa
Africa|hCoV-19/Gambia/NPHL-1224/2020|EPI ISL 561217|B.1.1.293|Gambia|2020-06-30	Africa|hCoV-19/South Africa/KRISP-K000585/2020|EPI ISL 509241|B.1.140|South Africa|2020-07-13	0.0003161487	Africa
Africa|hCoV-19/Gambia/NPHL-1230/2020|EPI ISL 561218|B.1.5|Gambia|2020-06-30	Africa|hCoV-19/South Africa/KRISP-K000585/2020|EPI ISL 509241|B.1.140|South Africa|2020-07-13	0.0001702678	Africa
Africa|hCoV-19/Gambia/NPHL-1248/2020|EPI ISL 561222|B.1.5|Gambia|2020-07-01	Africa|hCoV-19/South Africa/KRISP-K000585/2020|EPI ISL 509241|B.1.140|South Africa|2020-07-13	0.0001702564	Africa
Africa|hCoV-19/Gambia/NPHL-1258/2020|EPI ISL 561223|B.1.292|Gambia|2020-07-02	Africa|hCoV-19/South Africa/KRISP-K000585/2020|EPI ISL 509241|B.1.140|South Africa|2020-07-13	0.0003024732	Africa
Africa|hCoV-19/Gambia/NPHL-1422/2020|EPI ISL 561228|B.1.5|Gambia|2020-07-04	Africa|hCoV-19/South Africa/KRISP-K000585/2020|EPI ISL 509241|B.1.140|South Africa|2020-07-13	0.0001766970	Africa
Africa|hCoV-19/Gambia/NPHL-1424/2020|EPI ISL 561229|B.1.292|Gambia|2020-07-04	Africa|hCoV-19/South Africa/KRISP-K000585/2020|EPI ISL 509241|B.1.140|South Africa|2020-07-13	0.0003025641	Africa
Africa|hCoV-19/Gambia/NPHL-1446/2020|EPI ISL 561230|B.1.5|Gambia|2020-07-04	Africa|hCoV-19/South Africa/KRISP-K000585/2020|EPI ISL 509241|B.1.140|South Africa|2020-07-13	0.0001702564	Africa
Africa|hCoV-19/Gambia/NPHL-1477/2020|EPI ISL 561231|B.1.5|Gambia|2020	Africa|hCoV-19/South Africa/KRISP-K000585/2020|EPI ISL 509241|B.1.140|South Africa|2020-07-13	0.0001406492	Africa
Africa|hCoV-19/Gambia/NPHL-1514/2020|EPI ISL 561232|B.1.1|Gambia|2020	Africa|hCoV-19/South Africa/KRISP-K000585/2020|EPI ISL 509241|B.1.140|South Africa|2020-07-13	0.0004033586	Africa
Africa|hCoV-19/Gambia/NPHL-1641/2020|EPI ISL 561235|B.1.292|Gambia|2020-07-31	Africa|hCoV-19/South Africa/KRISP-K000585/2020|EPI ISL 509241|B.1.140|South Africa|2020-07-13	0.0003482464	Africa
Africa|hCoV-19/Gambia/NPHL-1645/2020|EPI ISL 561236|B.1.1.293|Gambia|2020-08-04	Africa|hCoV-19/South Africa/KRISP-K000585/2020|EPI ISL 509241|B.1.140|South Africa|2020-07-13	0.0003380876	Africa
Africa|hCoV-19/Gambia/NPHL-1711/2020|EPI ISL 561237|B.1.1.293|Gambia|2020-08-04	Africa|hCoV-19/South Africa/KRISP-K000585/2020|EPI ISL 509241|B.1.140|South Africa|2020-07-13	0.0003697380	Africa
Africa|hCoV-19/Gambia/NPHL-1746/2020|EPI ISL 561238|B.1.1|Gambia|2020-07-20	Africa|hCoV-19/South Africa/KRISP-K000585/2020|EPI ISL 509241|B.1.140|South Africa|2020-07-13	0.0003025413	Africa
Africa|hCoV-19/Gambia/NPHL-1921/2020|EPI ISL 561239|B.1.1|Gambia|2020	Africa|hCoV-19/South Africa/KRISP-K000585/2020|EPI ISL 509241|B.1.140|South Africa|2020-07-13	0.0004706357	Africa
Africa|hCoV-19/Gambia/NPHL-1968/2020|EPI ISL 561240|B.1.1|Gambia|2020-07-16	Africa|hCoV-19/South Africa/KRISP-K000585/2020|EPI ISL 509241|B.1.140|South Africa|2020-07-13	0.0004706358	Africa
Africa|hCoV-19/Gambia/NPHL-2037/2020|EPI ISL 561241|B.1.1|Gambia|2020-07-15	Africa|hCoV-19/South Africa/KRISP-K000585/2020|EPI ISL 509241|B.1.140|South Africa|2020-07-13	0.0004370248	Africa
Africa|hCoV-19/Gambia/NPHL-2268/2020|EPI ISL 561242|B.1.1|Gambia|2020	Africa|hCoV-19/South Africa/KRISP-K000585/2020|EPI ISL 509241|B.1.140|South Africa|2020-07-13	0.0002695335	Africa
Africa|hCoV-19/Gambia/NPHL-2344/2020|EPI ISL 561243|B.1.292|Gambia|2020	Africa|hCoV-19/South Africa/KRISP-K000585/2020|EPI ISL 509241|B.1.140|South Africa|2020-07-13	0.0003697366	Africa
Africa|hCoV-19/Gambia/NPHL-2374/2020|EPI ISL 561244|B.1.5.12|Gambia|2020	Africa|hCoV-19/South Africa/KRISP-K000585/2020|EPI ISL 509241|B.1.140|South Africa|2020-07-13	0.0003360928	Africa
Africa|hCoV-19/Gambia/NPHL-242/2020|EPI ISL 561245|B.1.5|Gambia|2020	Africa|hCoV-19/South Africa/KRISP-K000585/2020|EPI ISL 509241|B.1.140|South Africa|2020-07-13	0.0001680424	Africa
Africa|hCoV-19/Gambia/NPHL-243/2020|EPI ISL 561246|B.1.5|Gambia|2020	Africa|hCoV-19/South Africa/KRISP-K000585/2020|EPI ISL 509241|B.1.140|South Africa|2020-07-13	0.0002403927	Africa
Africa|hCoV-19/Gambia/NPHL-244/2020|EPI ISL 561247|B.1.1.293|Gambia|2020	Africa|hCoV-19/South Africa/KRISP-K000585/2020|EPI ISL 509241|B.1.140|South Africa|2020-07-13	0.0004068825	Africa
Africa|hCoV-19/Gambia/NPHL-2443/2020|EPI ISL 561248|B.1.5.12|Gambia|2020	Africa|hCoV-19/South Africa/KRISP-K000585/2020|EPI ISL 509241|B.1.140|South Africa|2020-07-13	0.0003360814	Africa
Africa|hCoV-19/Gambia/NPHL-2444/2020|EPI ISL 561249|B.1.292|Gambia|2020-07-21	Africa|hCoV-19/South Africa/KRISP-K000585/2020|EPI ISL 509241|B.1.140|South Africa|2020-07-13	0.0003360882	Africa
Africa|hCoV-19/Gambia/NPHL-2446/2020|EPI ISL 561250|B.1.1|Gambia|2020	Africa|hCoV-19/South Africa/KRISP-K000585/2020|EPI ISL 509241|B.1.140|South Africa|2020-07-13	0.0004826898	Africa
Africa|hCoV-19/Gambia/NPHL-245/2020|EPI ISL 561251|B.1.1|Gambia|2020	Africa|hCoV-19/South Africa/KRISP-K000585/2020|EPI ISL 509241|B.1.140|South Africa|2020-07-13	0.0003047640	Africa
Africa|hCoV-19/Gambia/NPHL-2457/2020|EPI ISL 561252|B.1.1|Gambia|2020-07-21	Africa|hCoV-19/South Africa/KRISP-K000585/2020|EPI ISL 509241|B.1.140|South Africa|2020-07-13	0.0004826731	Africa
Africa|hCoV-19/Gambia/NPHL-2458/2020|EPI ISL 561253|B.1.292|Gambia|2020-07-21	Africa|hCoV-19/South Africa/KRISP-K000585/2020|EPI ISL 509241|B.1.140|South Africa|2020-07-13	0.0003448010	Africa
Africa|hCoV-19/Gambia/NPHL-2463/2020|EPI ISL 561254|B.1.1|Gambia|2020	Africa|hCoV-19/South Africa/KRISP-K000585/2020|EPI ISL 509241|B.1.140|South Africa|2020-07-13	0.0004875299	Africa
Africa|hCoV-19/Gambia/NPHL-2465/2020|EPI ISL 561255|B.1.1|Gambia|2020-07-21	Africa|hCoV-19/South Africa/KRISP-K000585/2020|EPI ISL 509241|B.1.140|South Africa|2020-07-13	0.0004827065	Africa
Africa|hCoV-19/Gambia/NPHL-2469/2020|EPI ISL 561256|B.1.5.12|Gambia|2020-07-21	Africa|hCoV-19/South Africa/KRISP-K000585/2020|EPI ISL 509241|B.1.140|South Africa|2020-07-13	0.0004136885	Africa
Africa|hCoV-19/Gambia/NPHL-247/2020|EPI ISL 561257|B.1.1.293|Gambia|2020	Africa|hCoV-19/South Africa/KRISP-K000585/2020|EPI ISL 509241|B.1.140|South Africa|2020-07-13	0.0004033817	Africa
Africa|hCoV-19/Gambia/NPHL-2470/2020|EPI ISL 561258|B.1.1|Gambia|2020-07-21	Africa|hCoV-19/South Africa/KRISP-K000585/2020|EPI ISL 509241|B.1.140|South Africa|2020-07-13	0.0004826898	Africa
Africa|hCoV-19/Gambia/NPHL-2472/2020|EPI ISL 561259|B.1.5.12|Gambia|2020-07-21	Africa|hCoV-19/South Africa/KRISP-K000585/2020|EPI ISL 509241|B.1.140|South Africa|2020-07-13	0.0002068043	Africa
Africa|hCoV-19/Gambia/NPHL-2473/2020|EPI ISL 561260|B.1.5.12|Gambia|2020-07-21	Africa|hCoV-19/South Africa/KRISP-K000585/2020|EPI ISL 509241|B.1.140|South Africa|2020-07-13	0.0004706405	Africa
Africa|hCoV-19/Gambia/NPHL-2478/2020|EPI ISL 561261|B.1.5.12|Gambia|2020-07-21	Africa|hCoV-19/South Africa/KRISP-K000585/2020|EPI ISL 509241|B.1.140|South Africa|2020-07-13	0.0003133838	Africa
Africa|hCoV-19/Gambia/NPHL-2497/2020|EPI ISL 561262|B.1.1.242|Gambia|2020-07-21	Africa|hCoV-19/South Africa/KRISP-K000585/2020|EPI ISL 509241|B.1.140|South Africa|2020-07-13	0.0004526828	Africa
Africa|hCoV-19/Gambia/NPHL-2504/2020|EPI ISL 561264|B.1.5.12|Gambia|2020-07-23	Africa|hCoV-19/South Africa/KRISP-K000585/2020|EPI ISL 509241|B.1.140|South Africa|2020-07-13	0.0004787359	Africa
Africa|hCoV-19/Gambia/NPHL-2514/2020|EPI ISL 561265|B.1.5.12|Gambia|2020-07-21	Africa|hCoV-19/South Africa/KRISP-K000585/2020|EPI ISL 509241|B.1.140|South Africa|2020-07-13	0.0004136927	Africa
Africa|hCoV-19/Gambia/NPHL-2521/2020|EPI ISL 561266|B.1.5.12|Gambia|2020-07-23	Africa|hCoV-19/South Africa/KRISP-K000585/2020|EPI ISL 509241|B.1.140|South Africa|2020-07-13	0.0004136757	Africa
Africa|hCoV-19/Gambia/NPHL-2522/2020|EPI ISL 561267|B.1.1.293|Gambia|2020-07-22	Africa|hCoV-19/South Africa/KRISP-K000585/2020|EPI ISL 509241|B.1.140|South Africa|2020-07-13	0.0004485784	Africa
Africa|hCoV-19/Gambia/NPHL-2524/2020|EPI ISL 561268|B.1.1|Gambia|2020-07-24	Africa|hCoV-19/South Africa/KRISP-K000585/2020|EPI ISL 509241|B.1.140|South Africa|2020-07-13	0.0004370248	Africa
Africa|hCoV-19/Gambia/NPHL-2529/2020|EPI ISL 561269|B.1.1.293|Gambia|2020-07-21	Africa|hCoV-19/South Africa/KRISP-K000585/2020|EPI ISL 509241|B.1.140|South Africa|2020-07-13	0.0004136842	Africa
Africa|hCoV-19/Gambia/NPHL-253/2020|EPI ISL 561270|B.1.1.293|Gambia|2020	Africa|hCoV-19/South Africa/KRISP-K000585/2020|EPI ISL 509241|B.1.140|South Africa|2020-07-13	0.0004369910	Africa
Africa|hCoV-19/Gambia/NPHL-2537/2020|EPI ISL 561271|B.1.1|Gambia|2020	Africa|hCoV-19/South Africa/KRISP-K000585/2020|EPI ISL 509241|B.1.140|South Africa|2020-07-13	0.0005121590	Africa
Africa|hCoV-19/Gambia/NPHL-2538/2020|EPI ISL 561272|B.1.5.12|Gambia|2020-07-21	Africa|hCoV-19/South Africa/KRISP-K000585/2020|EPI ISL 509241|B.1.140|South Africa|2020-07-13	0.0003791857	Africa
Africa|hCoV-19/Gambia/NPHL-2550/2020|EPI ISL 561274|B.1.292|Gambia|2020-07-21	Africa|hCoV-19/South Africa/KRISP-K000585/2020|EPI ISL 509241|B.1.140|South Africa|2020-07-13	0.0003102289	Africa
Africa|hCoV-19/Gambia/NPHL-2554/2020|EPI ISL 561275|B.1.5.12|Gambia|2020	Africa|hCoV-19/South Africa/KRISP-K000585/2020|EPI ISL 509241|B.1.140|South Africa|2020-07-13	0.0003102439	Africa
Africa|hCoV-19/Gambia/NPHL-2555/2020|EPI ISL 561276|B.1.1|Gambia|2020-07-21	Africa|hCoV-19/South Africa/KRISP-K000585/2020|EPI ISL 509241|B.1.140|South Africa|2020-07-13	0.0004528277	Africa
Africa|hCoV-19/Gambia/NPHL-256/2020|EPI ISL 561277|B.1.1.293|Gambia|2020	Africa|hCoV-19/South Africa/KRISP-K000585/2020|EPI ISL 509241|B.1.140|South Africa|2020-07-13	0.0003361412	Africa
Africa|hCoV-19/Gambia/NPHL-2560/2020|EPI ISL 561278|B.1.1|Gambia|2020	Africa|hCoV-19/South Africa/KRISP-K000585/2020|EPI ISL 509241|B.1.140|South Africa|2020-07-13	0.0004826731	Africa
Africa|hCoV-19/Gambia/NPHL-2567/2020|EPI ISL 561279|B.1|Gambia|2020	Africa|hCoV-19/South Africa/KRISP-K000585/2020|EPI ISL 509241|B.1.140|South Africa|2020-07-13	0.0005379361	Africa
Africa|hCoV-19/Gambia/NPHL-2573/2020|EPI ISL 561280|B.1.1.293|Gambia|2020	Africa|hCoV-19/South Africa/KRISP-K000585/2020|EPI ISL 509241|B.1.140|South Africa|2020-07-13	0.0003102578	Africa
Africa|hCoV-19/Gambia/NPHL-2586/2020|EPI ISL 561281|B.1.5.12|Gambia|2020-07-23	Africa|hCoV-19/South Africa/KRISP-K000585/2020|EPI ISL 509241|B.1.140|South Africa|2020-07-13	0.0003133216	Africa
Africa|hCoV-19/Gambia/NPHL-2588/2020|EPI ISL 561282|B.1.1|Gambia|2020	Africa|hCoV-19/South Africa/KRISP-K000585/2020|EPI ISL 509241|B.1.140|South Africa|2020-07-13	0.0005042629	Africa
Africa|hCoV-19/Gambia/NPHL-2615/2020|EPI ISL 561283|B.1.1.293|Gambia|2020-08-18	Africa|hCoV-19/South Africa/KRISP-K000585/2020|EPI ISL 509241|B.1.140|South Africa|2020-07-13	0.0004369910	Africa
Africa|hCoV-19/Gambia/NPHL-2626/2020|EPI ISL 561284|B.1.1.293|Gambia|2020	Africa|hCoV-19/South Africa/KRISP-K000585/2020|EPI ISL 509241|B.1.140|South Africa|2020-07-13	0.0003361446	Africa
Africa|hCoV-19/Gambia/NPHL-2640/2020|EPI ISL 561285|B.1.5.12|Gambia|2020-06-17	Africa|hCoV-19/South Africa/KRISP-K000585/2020|EPI ISL 509241|B.1.140|South Africa|2020-07-13	0.0003024804	Africa
Africa|hCoV-19/Gambia/NPHL-266/2020|EPI ISL 561286|B.1.5.12|Gambia|2020	Africa|hCoV-19/South Africa/KRISP-K000585/2020|EPI ISL 509241|B.1.140|South Africa|2020-07-13	0.0003792066	Africa
Africa|hCoV-19/Gambia/NPHL-2706/2020|EPI ISL 561287|B.1.292|Gambia|2020	Africa|hCoV-19/South Africa/KRISP-K000585/2020|EPI ISL 509241|B.1.140|South Africa|2020-07-13	0.0003697045	Africa
Africa|hCoV-19/Gambia/NPHL-2712/2020|EPI ISL 561288|B.1.5.12|Gambia|2020-08-03	Africa|hCoV-19/South Africa/KRISP-K000585/2020|EPI ISL 509241|B.1.140|South Africa|2020-07-13	0.0004033682	Africa
Africa|hCoV-19/Gambia/NPHL-2727/2020|EPI ISL 561289|B.1.5.12|Gambia|2020-08-04	Africa|hCoV-19/South Africa/KRISP-K000585/2020|EPI ISL 509241|B.1.140|South Africa|2020-07-13	0.0004033506	Africa
Africa|hCoV-19/Gambia/NPHL-2729/2020|EPI ISL 561290|B.1.1|Gambia|2020-07-23	Africa|hCoV-19/South Africa/KRISP-K000585/2020|EPI ISL 509241|B.1.140|South Africa|2020-07-13	0.0004706358	Africa
Africa|hCoV-19/Gambia/NPHL-2736/2020|EPI ISL 561291|B.1.1.242|Gambia|2020-07-25	Africa|hCoV-19/South Africa/KRISP-K000585/2020|EPI ISL 509241|B.1.140|South Africa|2020-07-13	0.0005042527	Africa
Africa|hCoV-19/Gambia/NPHL-2759/2020|EPI ISL 561292|B.1.5.12|Gambia|2020-08-07	Africa|hCoV-19/South Africa/KRISP-K000585/2020|EPI ISL 509241|B.1.140|South Africa|2020-07-13	0.0003697629	Africa
Africa|hCoV-19/Gambia/NPHL-2762/2020|EPI ISL 561293|B.1.5.12|Gambia|2020-07-25	Africa|hCoV-19/South Africa/KRISP-K000585/2020|EPI ISL 509241|B.1.140|South Africa|2020-07-13	0.0004369807	Africa
Africa|hCoV-19/Gambia/NPHL-2767/2020|EPI ISL 561294|B.1.1.293|Gambia|2020-07-25	Africa|hCoV-19/South Africa/KRISP-K000585/2020|EPI ISL 509241|B.1.140|South Africa|2020-07-13	0.0004706263	Africa
Africa|hCoV-19/Gambia/NPHL-2768/2020|EPI ISL 561295|B.1.1.293|Gambia|2020-07-27	Africa|hCoV-19/South Africa/KRISP-K000585/2020|EPI ISL 509241|B.1.140|South Africa|2020-07-13	0.0004033682	Africa
Africa|hCoV-19/Gambia/NPHL-277/2020|EPI ISL 561296|B.1.5.12|Gambia|2020	Africa|hCoV-19/South Africa/KRISP-K000585/2020|EPI ISL 509241|B.1.140|South Africa|2020-07-13	0.0004033602	Africa
Africa|hCoV-19/Gambia/NPHL-2785/2020|EPI ISL 561297|B.1.1.242|Gambia|2020-07-27	Africa|hCoV-19/South Africa/KRISP-K000585/2020|EPI ISL 509241|B.1.140|South Africa|2020-07-13	0.0004369970	Africa
Africa|hCoV-19/Gambia/NPHL-2790/2020|EPI ISL 561298|B.1.1.293|Gambia|2020	Africa|hCoV-19/South Africa/KRISP-K000585/2020|EPI ISL 509241|B.1.140|South Africa|2020-07-13	0.0004706357	Africa
Africa|hCoV-19/Gambia/NPHL-2825/2020|EPI ISL 561299|B.1.5.12|Gambia|2020	Africa|hCoV-19/South Africa/KRISP-K000585/2020|EPI ISL 509241|B.1.140|South Africa|2020-07-13	0.0004033140	Africa
Africa|hCoV-19/Gambia/NPHL-287/2020|EPI ISL 561300|B.1.1.293|Gambia|2020	Africa|hCoV-19/South Africa/KRISP-K000585/2020|EPI ISL 509241|B.1.140|South Africa|2020-07-13	0.0004370145	Africa
Africa|hCoV-19/Gambia/NPHL-2889/2020|EPI ISL 561301|B.1.5.12|Gambia|2020	Africa|hCoV-19/South Africa/KRISP-K000585/2020|EPI ISL 509241|B.1.140|South Africa|2020-07-13	0.0004447988	Africa
Africa|hCoV-19/Gambia/NPHL-2892/2020|EPI ISL 561302|B.1.5.12|Gambia|2020-09-07	Africa|hCoV-19/South Africa/KRISP-K000585/2020|EPI ISL 509241|B.1.140|South Africa|2020-07-13	0.0004447988	Africa
Africa|hCoV-19/Gambia/NPHL-290/2020|EPI ISL 561303|B.1.1.293|Gambia|2020	Africa|hCoV-19/South Africa/KRISP-K000585/2020|EPI ISL 509241|B.1.140|South Africa|2020-07-13	0.0004033681	Africa
Africa|hCoV-19/Gambia/NPHL-2909/2020|EPI ISL 561304|B.1.1.293|Gambia|2020-07-26	Africa|hCoV-19/South Africa/KRISP-K000585/2020|EPI ISL 509241|B.1.140|South Africa|2020-07-13	0.0004370101	Africa
Africa|hCoV-19/Gambia/NPHL-2984/2020|EPI ISL 561307|B.1.1.293|Gambia|2020	Africa|hCoV-19/South Africa/KRISP-K000585/2020|EPI ISL 509241|B.1.140|South Africa|2020-07-13	0.0004706563	Africa
Africa|hCoV-19/Gambia/NPHL-299/2020|EPI ISL 561308|B.1.1.293|Gambia|2020	Africa|hCoV-19/South Africa/KRISP-K000585/2020|EPI ISL 509241|B.1.140|South Africa|2020-07-13	0.0004369998	Africa
Africa|hCoV-19/Gambia/NPHL-3047/2020|EPI ISL 561309|B.1.5.12|Gambia|2020-07-28	Africa|hCoV-19/South Africa/KRISP-K000585/2020|EPI ISL 509241|B.1.140|South Africa|2020-07-13	0.0004411766	Africa
Africa|hCoV-19/Gambia/NPHL-3055/2020|EPI ISL 561310|B.1.5.12|Gambia|2020-07-17	Africa|hCoV-19/South Africa/KRISP-K000585/2020|EPI ISL 509241|B.1.140|South Africa|2020-07-13	0.0004369806	Africa
Africa|hCoV-19/Gambia/NPHL-3062/2020|EPI ISL 561311|B.1.5.12|Gambia|2020	Africa|hCoV-19/South Africa/KRISP-K000585/2020|EPI ISL 509241|B.1.140|South Africa|2020-07-13	0.0004411766	Africa
Africa|hCoV-19/Gambia/NPHL-3079/2020|EPI ISL 561312|B.1.5.12|Gambia|2020-07-27	Africa|hCoV-19/South Africa/KRISP-K000585/2020|EPI ISL 509241|B.1.140|South Africa|2020-07-13	0.0004447988	Africa
Africa|hCoV-19/Gambia/NPHL-3206/2020|EPI ISL 561313|B.1.1.293|Gambia|2020	Africa|hCoV-19/South Africa/KRISP-K000585/2020|EPI ISL 509241|B.1.140|South Africa|2020-07-13	0.0005042745	Africa
Africa|hCoV-19/Gambia/NPHL-3254/2020|EPI ISL 561315|B.1.5.12|Gambia|2020-07-28	Africa|hCoV-19/South Africa/KRISP-K000585/2020|EPI ISL 509241|B.1.140|South Africa|2020-07-13	0.0004405340	Africa
Africa|hCoV-19/Gambia/NPHL-3281/2020|EPI ISL 561316|B.1.1|Gambia|2020-07-28	Africa|hCoV-19/South Africa/KRISP-K000585/2020|EPI ISL 509241|B.1.140|South Africa|2020-07-13	0.0005223092	Africa
Africa|hCoV-19/Gambia/NPHL-483B/2020|EPI ISL 561318|B.1.1|Gambia|2020	Africa|hCoV-19/South Africa/KRISP-K000585/2020|EPI ISL 509241|B.1.140|South Africa|2020-07-13	0.0005225240	Africa
Africa|hCoV-19/Gambia/NPHL-704/2020|EPI ISL 561320|B.1.1.293|Gambia|2020	Africa|hCoV-19/South Africa/KRISP-K000585/2020|EPI ISL 509241|B.1.140|South Africa|2020-07-13	0.0006552942	Africa
Africa|hCoV-19/Gambia/NPHL-737/2020|EPI ISL 561323|B.1.1.293|Gambia|2020	Africa|hCoV-19/South Africa/KRISP-K000585/2020|EPI ISL 509241|B.1.140|South Africa|2020-07-13	0.0003791935	Africa
Africa|hCoV-19/Gambia/NPHL-748/2020|EPI ISL 561324|B.1.1|Gambia|2020	Africa|hCoV-19/South Africa/KRISP-K000585/2020|EPI ISL 509241|B.1.140|South Africa|2020-07-13	0.0004370247	Africa
Africa|hCoV-19/Gambia/NPHL-758/2020|EPI ISL 561326|B.1.1.293|Gambia|2020	Africa|hCoV-19/South Africa/KRISP-K000585/2020|EPI ISL 509241|B.1.140|South Africa|2020-07-13	0.0002755064	Africa
Africa|hCoV-19/Gambia/NPHL-760/2020|EPI ISL 561327|B.1.5|Gambia|2020	Africa|hCoV-19/South Africa/KRISP-K000585/2020|EPI ISL 509241|B.1.140|South Africa|2020-07-13	0.0002031588	Africa
Africa|hCoV-19/Gambia/NPHL-790/2020|EPI ISL 561329|B.1.5|Gambia|2020	Africa|hCoV-19/South Africa/KRISP-K000585/2020|EPI ISL 509241|B.1.140|South Africa|2020-07-13	0.0001706806	Africa
Africa|hCoV-19/Gambia/NPHL-923/2020|EPI ISL 561330|B.1.5.12|Gambia|2020	Africa|hCoV-19/South Africa/KRISP-K000585/2020|EPI ISL 509241|B.1.140|South Africa|2020-07-13	0.0003361040	Africa
Africa|hCoV-19/Gambia/NPHL-930/2020|EPI ISL 561331|B.1.5|Gambia|2020	Africa|hCoV-19/South Africa/KRISP-K000585/2020|EPI ISL 509241|B.1.140|South Africa|2020-07-13	0.0002048230	Africa
Africa|hCoV-19/Gambia/NPHL-941/2020|EPI ISL 561332|B.1.5.12|Gambia|2020	Africa|hCoV-19/South Africa/KRISP-K000585/2020|EPI ISL 509241|B.1.140|South Africa|2020-07-13	0.0003697132	Africa
Africa|hCoV-19/Gambia/NPHL-956/2020|EPI ISL 561334|B.1.5.12|Gambia|2020	Africa|hCoV-19/South Africa/KRISP-K000585/2020|EPI ISL 509241|B.1.140|South Africa|2020-07-13	0.0003755102	Africa
Africa|hCoV-19/Ghana/1651 S3/2020|EPI ISL 422387|A.11|Ghana|2020-03-25	Africa|hCoV-19/South Africa/KRISP-K000585/2020|EPI ISL 509241|B.1.140|South Africa|2020-07-13	0.0005244477	Africa
Africa|hCoV-19/Ghana/1659 S14/2020|EPI ISL 422405|B.1.220|Ghana|2020-03-25	Africa|hCoV-19/South Africa/KRISP-K000585/2020|EPI ISL 509241|B.1.140|South Africa|2020-07-13	0.0002451286	Africa
Africa|hCoV-19/Ghana/2230 S4/2020|EPI ISL 422390|B.40|Ghana|2020-03-25	Africa|hCoV-19/South Africa/KRISP-K000585/2020|EPI ISL 509241|B.1.140|South Africa|2020-07-13	0.0004421473	Africa
Africa|hCoV-19/Ghana/2333 S5/2020|EPI ISL 422394|B.1.3|Ghana|2020-03-27	Africa|hCoV-19/South Africa/KRISP-K000585/2020|EPI ISL 509241|B.1.140|South Africa|2020-07-13	0.0003426593	Africa
Africa|hCoV-19/Ghana/2573 S27/2020|EPI ISL 515082|A|Ghana|2020-03-29	Africa|hCoV-19/South Africa/KRISP-K000585/2020|EPI ISL 509241|B.1.140|South Africa|2020-07-13	0.0006427839	Africa
Africa|hCoV-19/Ghana/2666 S32/2020|EPI ISL 515083|A|Ghana|2020-03-27	Africa|hCoV-19/South Africa/KRISP-K000585/2020|EPI ISL 509241|B.1.140|South Africa|2020-07-13	0.0001370877	Africa
Africa|hCoV-19/Ghana/2709 S25/2020|EPI ISL 515084|B.1|Ghana|2020-03-28	Africa|hCoV-19/South Africa/KRISP-K000585/2020|EPI ISL 509241|B.1.140|South Africa|2020-07-13	0.0003700936	Africa
Africa|hCoV-19/Ghana/2828 S6/2020|EPI ISL 422397|A.11|Ghana|2020-03-29	Africa|hCoV-19/South Africa/KRISP-K000585/2020|EPI ISL 509241|B.1.140|South Africa|2020-07-13	0.0006474772	Africa
Africa|hCoV-19/Ghana/2852 S30/2020|EPI ISL 515085|B.6|Ghana|2020-03-28	Africa|hCoV-19/South Africa/KRISP-K000585/2020|EPI ISL 509241|B.1.140|South Africa|2020-07-13	0.0002394317	Africa
Africa|hCoV-19/Ghana/2914 S8/2020|EPI ISL 422399|B.1.1|Ghana|2020-03-30	Africa|hCoV-19/South Africa/KRISP-K000585/2020|EPI ISL 509241|B.1.140|South Africa|2020-07-13	0.0003121340	Africa
Africa|hCoV-19/Ghana/34927 S20/2020|EPI ISL 515086|A.11|Ghana|2020-05-23	Africa|hCoV-19/South Africa/KRISP-K000585/2020|EPI ISL 509241|B.1.140|South Africa|2020-07-13	0.0005431195	Africa
Africa|hCoV-19/Ghana/34928 S21/2020|EPI ISL 515087|A.11|Ghana|2020-05-23	Africa|hCoV-19/South Africa/KRISP-K000585/2020|EPI ISL 509241|B.1.140|South Africa|2020-07-13	0.0006471113	Africa
Africa|hCoV-19/Ghana/34980 S22/2020|EPI ISL 515088|B.1.1|Ghana|2020-05-23	Africa|hCoV-19/South Africa/KRISP-K000585/2020|EPI ISL 509241|B.1.140|South Africa|2020-07-13	0.0003119210	Africa
Africa|hCoV-19/Ghana/34983 S40/2020|EPI ISL 515089|B.1.1|Ghana|2020-05-23	Africa|hCoV-19/South Africa/KRISP-K000585/2020|EPI ISL 509241|B.1.140|South Africa|2020-07-13	0.0003754628	Africa
Africa|hCoV-19/Ghana/35012 S17/2020|EPI ISL 515090|B.1.1|Ghana|2020-05-23	Africa|hCoV-19/South Africa/KRISP-K000585/2020|EPI ISL 509241|B.1.140|South Africa|2020-07-13	0.0003697591	Africa
Africa|hCoV-19/Ghana/35019 S18/2020|EPI ISL 515091|B.1.1|Ghana|2020-05-23	Africa|hCoV-19/South Africa/KRISP-K000585/2020|EPI ISL 509241|B.1.140|South Africa|2020-07-13	0.0002751124	Africa
Africa|hCoV-19/Ghana/35183 S24/2020|EPI ISL 515092|A|Ghana|2020-05-24	Africa|hCoV-19/South Africa/KRISP-K000585/2020|EPI ISL 509241|B.1.140|South Africa|2020-07-13	0.0001390943	Africa
Africa|hCoV-19/Ghana/35280 S41/2020|EPI ISL 515093|A|Ghana|2020-05-24	Africa|hCoV-19/South Africa/KRISP-K000585/2020|EPI ISL 509241|B.1.140|South Africa|2020-07-13	0.0005512523	Africa
Africa|hCoV-19/Ghana/35394 S49/2020|EPI ISL 515094|B.1.1.307|Ghana|2020-05-24	Africa|hCoV-19/South Africa/KRISP-K000585/2020|EPI ISL 509241|B.1.140|South Africa|2020-07-13	0.0003101721	Africa
Africa|hCoV-19/Ghana/35466 S19/2020|EPI ISL 515095|B.1.1|Ghana|2020-05-24	Africa|hCoV-19/South Africa/KRISP-K000585/2020|EPI ISL 509241|B.1.140|South Africa|2020-07-13	0.0003412145	Africa
Africa|hCoV-19/Ghana/35563 S37/2020|EPI ISL 515096|A.11|Ghana|2020-05-24	Africa|hCoV-19/South Africa/KRISP-K000585/2020|EPI ISL 509241|B.1.140|South Africa|2020-07-13	0.0006723823	Africa
Africa|hCoV-19/Ghana/36523 S23/2020|EPI ISL 515097|A|Ghana|2020-05-27	Africa|hCoV-19/South Africa/KRISP-K000585/2020|EPI ISL 509241|B.1.140|South Africa|2020-07-13	0.0002054288	Africa
Africa|hCoV-19/Ghana/81216 S36/2020|EPI ISL 515098|A|Ghana|2020-05-20	Africa|hCoV-19/South Africa/KRISP-K000585/2020|EPI ISL 509241|B.1.140|South Africa|2020-07-13	0.0006423774	Africa
Africa|hCoV-19/Ghana/81219 S34/2020|EPI ISL 515099|B.1.1|Ghana|2020-05-20	Africa|hCoV-19/South Africa/KRISP-K000585/2020|EPI ISL 509241|B.1.140|South Africa|2020-07-13	0.0002731123	Africa
Africa|hCoV-19/Ghana/82879 S48/2020|EPI ISL 515100|B.1|Ghana|2020-05-20	Africa|hCoV-19/South Africa/KRISP-K000585/2020|EPI ISL 509241|B.1.140|South Africa|2020-07-13	0.0003720637	Africa
Africa|hCoV-19/Ghana/83637 S29/2020|EPI ISL 515101|B.1.1|Ghana|2020-05-22	Africa|hCoV-19/South Africa/KRISP-K000585/2020|EPI ISL 509241|B.1.140|South Africa|2020-07-13	0.0003038424	Africa
Africa|hCoV-19/Ghana/84049 S31/2020|EPI ISL 515102|B.1|Ghana|2020-05-25	Africa|hCoV-19/South Africa/KRISP-K000585/2020|EPI ISL 509241|B.1.140|South Africa|2020-07-13	0.0004042771	Africa
Africa|hCoV-19/Ghana/84162 S45/2020|EPI ISL 515103|A|Ghana|2020-04-25	Africa|hCoV-19/South Africa/KRISP-K000585/2020|EPI ISL 509241|B.1.140|South Africa|2020-07-13	0.0005168007	Africa
Africa|hCoV-19/Ghana/84182 S43/2020|EPI ISL 515104|B.1.1|Ghana|2020-05-25	Africa|hCoV-19/South Africa/KRISP-K000585/2020|EPI ISL 509241|B.1.140|South Africa|2020-07-13	0.0004437300	Africa
Africa|hCoV-19/Ghana/84210 S44/2020|EPI ISL 515105|A|Ghana|2020-05-24	Africa|hCoV-19/South Africa/KRISP-K000585/2020|EPI ISL 509241|B.1.140|South Africa|2020-07-13	0.0005773897	Africa
Africa|hCoV-19/Ghana/84218 S47/2020|EPI ISL 515106|A|Ghana|2020-05-25	Africa|hCoV-19/South Africa/KRISP-K000585/2020|EPI ISL 509241|B.1.140|South Africa|2020-07-13	0.0006552263	Africa
Africa|hCoV-19/Ghana/84260 S28/2020|EPI ISL 515107|A|Ghana|2020-05-25	Africa|hCoV-19/South Africa/KRISP-K000585/2020|EPI ISL 509241|B.1.140|South Africa|2020-07-13	0.0005428007	Africa
Africa|hCoV-19/Ghana/84279 S42/2020|EPI ISL 515108|B.1|Ghana|2020-05-25	Africa|hCoV-19/South Africa/KRISP-K000585/2020|EPI ISL 509241|B.1.140|South Africa|2020-07-13	0.0004069362	Africa
Africa|hCoV-19/Ghana/84301 S35/2020|EPI ISL 515109|A.11|Ghana|2020-05-24	Africa|hCoV-19/South Africa/KRISP-K000585/2020|EPI ISL 509241|B.1.140|South Africa|2020-07-13	0.0004912949	Africa
Africa|hCoV-19/Ghana/84430 S51/2020|EPI ISL 515110|B.1.1.307|Ghana|2020-05-25	Africa|hCoV-19/South Africa/KRISP-K000585/2020|EPI ISL 509241|B.1.140|South Africa|2020-07-13	0.0003045372	Africa
Africa|hCoV-19/Ghana/84438 S50/2020|EPI ISL 515111|A|Ghana|2020-05-24	Africa|hCoV-19/South Africa/KRISP-K000585/2020|EPI ISL 509241|B.1.140|South Africa|2020-07-13	0.0005407832	Africa
Africa|hCoV-19/Ghana/84484 S16/2020|EPI ISL 515112|B.1.1|Ghana|2020-05-25	Africa|hCoV-19/South Africa/KRISP-K000585/2020|EPI ISL 509241|B.1.140|South Africa|2020-07-13	0.0003792457	Africa
Africa|hCoV-19/Ghana/KATH23/2020|EPI ISL 515181|A.11|Ghana|2020-03-22	Africa|hCoV-19/South Africa/KRISP-K000585/2020|EPI ISL 509241|B.1.140|South Africa|2020-07-13	0.0005042696	Africa
Africa|hCoV-19/Ghana/TTH10/2020|EPI ISL 515182|A|Ghana|2020-03-27	Africa|hCoV-19/South Africa/KRISP-K000585/2020|EPI ISL 509241|B.1.140|South Africa|2020-07-13	0.0004705948	Africa
Africa|hCoV-19/Ghana/TTH11/2020|EPI ISL 515183|A|Ghana|2020-03-27	Africa|hCoV-19/South Africa/KRISP-K000585/2020|EPI ISL 509241|B.1.140|South Africa|2020-07-13	0.0004721497	Africa
Africa|hCoV-19/Ghana/TTH6/2020|EPI ISL 515248|A|Ghana|2020-03-27	Africa|hCoV-19/South Africa/KRISP-K000585/2020|EPI ISL 509241|B.1.140|South Africa|2020-07-13	0.0005294371	Africa
Africa|hCoV-19/Kenya/C1092/2020|EPI ISL 457849|B.1.5|Kenya|2020-04-18	Africa|hCoV-19/South Africa/KRISP-K000585/2020|EPI ISL 509241|B.1.140|South Africa|2020-07-13	0.0001749065	Africa
Africa|hCoV-19/Kenya/C1102/2020|EPI ISL 568708|B.1.5|Kenya|2020-04-19	Africa|hCoV-19/South Africa/KRISP-K000585/2020|EPI ISL 509241|B.1.140|South Africa|2020-07-13	0.0003083939	Africa
Africa|hCoV-19/Kenya/C1162/2020|EPI ISL 457850|B.1.5|Kenya|2020-04-19	Africa|hCoV-19/South Africa/KRISP-K000585/2020|EPI ISL 509241|B.1.140|South Africa|2020-07-13	0.0001384492	Africa
Africa|hCoV-19/Kenya/C1216/2020|EPI ISL 457854|B.1.5|Kenya|2020-04-19	Africa|hCoV-19/South Africa/KRISP-K000585/2020|EPI ISL 509241|B.1.140|South Africa|2020-07-13	0.0002016414	Africa
Africa|hCoV-19/Kenya/C1292/2020|EPI ISL 457856|B|Kenya|2020-04-20	Africa|hCoV-19/South Africa/KRISP-K000585/2020|EPI ISL 509241|B.1.140|South Africa|2020-07-13	0.0001713766	Africa
Africa|hCoV-19/Kenya/C1357/2020|EPI ISL 457858|B.1.5|Kenya|2020-04-20	Africa|hCoV-19/South Africa/KRISP-K000585/2020|EPI ISL 509241|B.1.140|South Africa|2020-07-13	0.0001404763	Africa
Africa|hCoV-19/Kenya/C1422/2020|EPI ISL 457861|B.1|Kenya|2020-04-20	Africa|hCoV-19/South Africa/KRISP-K000585/2020|EPI ISL 509241|B.1.140|South Africa|2020-07-13	0.0001764106	Africa
Africa|hCoV-19/Kenya/C1499/2020|EPI ISL 457863|B.1.5|Kenya|2020-04-20	Africa|hCoV-19/South Africa/KRISP-K000585/2020|EPI ISL 509241|B.1.140|South Africa|2020-07-13	0.0001713613	Africa
Africa|hCoV-19/Kenya/C1646/2020|EPI ISL 457865|B.1.5|Kenya|2020-04-21	Africa|hCoV-19/South Africa/KRISP-K000585/2020|EPI ISL 509241|B.1.140|South Africa|2020-07-13	0.0001421080	Africa
Africa|hCoV-19/Kenya/C1739/2020|EPI ISL 457866|B|Kenya|2020-04-22	Africa|hCoV-19/South Africa/KRISP-K000585/2020|EPI ISL 509241|B.1.140|South Africa|2020-07-13	0.0001758999	Africa
Africa|hCoV-19/Kenya/C1751/2020|EPI ISL 457867|B.1.5|Kenya|2020-04-22	Africa|hCoV-19/South Africa/KRISP-K000585/2020|EPI ISL 509241|B.1.140|South Africa|2020-07-13	0.0001680197	Africa
Africa|hCoV-19/Kenya/C21582/2020|EPI ISL 568872|B.1|Kenya|2020-06-22	Africa|hCoV-19/South Africa/KRISP-K000585/2020|EPI ISL 509241|B.1.140|South Africa|2020-07-13	0.0004369808	Africa
Africa|hCoV-19/Kenya/C22/2020|EPI ISL 457845|B.1.5|Kenya|2020-03-17	Africa|hCoV-19/South Africa/KRISP-K000585/2020|EPI ISL 509241|B.1.140|South Africa|2020-07-13	0.0001758109	Africa
Africa|hCoV-19/Kenya/C2439/2020|EPI ISL 457877|B.1.5|Kenya|2020-04-24	Africa|hCoV-19/South Africa/KRISP-K000585/2020|EPI ISL 509241|B.1.140|South Africa|2020-07-13	0.0002036697	Africa
Africa|hCoV-19/Kenya/C2449/2020|EPI ISL 457878|B.1.5|Kenya|2020-04-24	Africa|hCoV-19/South Africa/KRISP-K000585/2020|EPI ISL 509241|B.1.140|South Africa|2020-07-13	0.0002432804	Africa
Africa|hCoV-19/Kenya/C2469/2020|EPI ISL 457879|B.1.5|Kenya|2020-04-24	Africa|hCoV-19/South Africa/KRISP-K000585/2020|EPI ISL 509241|B.1.140|South Africa|2020-07-13	0.0001364006	Africa
Africa|hCoV-19/Kenya/C253/2020|EPI ISL 457868|B.1|Kenya|2020-04-03	Africa|hCoV-19/South Africa/KRISP-K000585/2020|EPI ISL 509241|B.1.140|South Africa|2020-07-13	0.0002016366	Africa
Africa|hCoV-19/Kenya/C256/2020|EPI ISL 568697|B.1.5|Kenya|2020-04-04	Africa|hCoV-19/South Africa/KRISP-K000585/2020|EPI ISL 509241|B.1.140|South Africa|2020-07-13	0.0002094780	Africa
Africa|hCoV-19/Kenya/C2582/2020|EPI ISL 457883|B.1.5|Kenya|2020-04-25	Africa|hCoV-19/South Africa/KRISP-K000585/2020|EPI ISL 509241|B.1.140|South Africa|2020-07-13	0.0002075532	Africa
Africa|hCoV-19/Kenya/C2685/2020|EPI ISL 457884|B.1.5|Kenya|2020-04-25	Africa|hCoV-19/South Africa/KRISP-K000585/2020|EPI ISL 509241|B.1.140|South Africa|2020-07-13	0.0002356671	Africa
Africa|hCoV-19/Kenya/C2777/2020|EPI ISL 457887|B.1|Kenya|2020-04-26	Africa|hCoV-19/South Africa/KRISP-K000585/2020|EPI ISL 509241|B.1.140|South Africa|2020-07-13	0.0001421030	Africa
Africa|hCoV-19/Kenya/C2826/2020|EPI ISL 457891|B.1.5|Kenya|2020-04-27	Africa|hCoV-19/South Africa/KRISP-K000585/2020|EPI ISL 509241|B.1.140|South Africa|2020-07-13	0.0001357619	Africa
Africa|hCoV-19/Kenya/C2847/2020|EPI ISL 457892|B.1.5|Kenya|2020-04-27	Africa|hCoV-19/South Africa/KRISP-K000585/2020|EPI ISL 509241|B.1.140|South Africa|2020-07-13	0.0001404912	Africa
Africa|hCoV-19/Kenya/C293/2020|EPI ISL 457871|A|Kenya|2020-04-04	Africa|hCoV-19/South Africa/KRISP-K000585/2020|EPI ISL 509241|B.1.140|South Africa|2020-07-13	0.0004879097	Africa
Africa|hCoV-19/Kenya/C310/2020|EPI ISL 457874|B.4|Kenya|2020-04-04	Africa|hCoV-19/South Africa/KRISP-K000585/2020|EPI ISL 509241|B.1.140|South Africa|2020-07-13	0.0006511509	Africa
Africa|hCoV-19/Kenya/C3129/2020|EPI ISL 457897|B.1.5|Kenya|2020-04-28	Africa|hCoV-19/South Africa/KRISP-K000585/2020|EPI ISL 509241|B.1.140|South Africa|2020-07-13	0.0002027018	Africa
Africa|hCoV-19/Kenya/C314/2020|EPI ISL 457875|A|Kenya|2020-04-04	Africa|hCoV-19/South Africa/KRISP-K000585/2020|EPI ISL 509241|B.1.140|South Africa|2020-07-13	0.0005378570	Africa
Africa|hCoV-19/Kenya/C316/2020|EPI ISL 457876|B.4|Kenya|2020-04-04	Africa|hCoV-19/South Africa/KRISP-K000585/2020|EPI ISL 509241|B.1.140|South Africa|2020-07-13	0.0006571474	Africa
Africa|hCoV-19/Kenya/C3194/2020|EPI ISL 457901|B.1.5|Kenya|2020-04-28	Africa|hCoV-19/South Africa/KRISP-K000585/2020|EPI ISL 509241|B.1.140|South Africa|2020-07-13	0.0002075480	Africa
Africa|hCoV-19/Kenya/C3205/2020|EPI ISL 457902|B.1.5|Kenya|2020-04-28	Africa|hCoV-19/South Africa/KRISP-K000585/2020|EPI ISL 509241|B.1.140|South Africa|2020-07-13	0.0001372052	Africa
Africa|hCoV-19/Kenya/C3208/2020|EPI ISL 457903|B.1.5|Kenya|2020-04-28	Africa|hCoV-19/South Africa/KRISP-K000585/2020|EPI ISL 509241|B.1.140|South Africa|2020-07-13	0.0001401221	Africa
Africa|hCoV-19/Kenya/C3381/2020|EPI ISL 568714|B.1.5|Kenya|2020-04-30	Africa|hCoV-19/South Africa/KRISP-K000585/2020|EPI ISL 509241|B.1.140|South Africa|2020-07-13	0.0001697058	Africa
Africa|hCoV-19/Kenya/C3427/2020|EPI ISL 457906|B.1.5|Kenya|2020-04-29	Africa|hCoV-19/South Africa/KRISP-K000585/2020|EPI ISL 509241|B.1.140|South Africa|2020-07-13	0.0002373874	Africa
Africa|hCoV-19/Kenya/C3457/2020|EPI ISL 568715|B.1|Kenya|2020-04-30	Africa|hCoV-19/South Africa/KRISP-K000585/2020|EPI ISL 509241|B.1.140|South Africa|2020-07-13	0.0002423372	Africa
Africa|hCoV-19/Kenya/C3739/2020|EPI ISL 568717|B.1.5|Kenya|2020-05-04	Africa|hCoV-19/South Africa/KRISP-K000585/2020|EPI ISL 509241|B.1.140|South Africa|2020-07-13	0.0001357619	Africa
Africa|hCoV-19/Kenya/C389/2020|EPI ISL 568698|B.1.5|Kenya|2020-04-07	Africa|hCoV-19/South Africa/KRISP-K000585/2020|EPI ISL 509241|B.1.140|South Africa|2020-07-13	0.0001369657	Africa
Africa|hCoV-19/Kenya/C3980/2020|EPI ISL 568719|B.1|Kenya|2020-05-05	Africa|hCoV-19/South Africa/KRISP-K000585/2020|EPI ISL 509241|B.1.140|South Africa|2020-07-13	0.0001708754	Africa
Africa|hCoV-19/Kenya/C4083/2020|EPI ISL 568721|B.1.5|Kenya|2020-05-05	Africa|hCoV-19/South Africa/KRISP-K000585/2020|EPI ISL 509241|B.1.140|South Africa|2020-07-13	0.0002104451	Africa
Africa|hCoV-19/Kenya/C4195/2020|EPI ISL 568723|B.1.5|Kenya|2020-06-05	Africa|hCoV-19/South Africa/KRISP-K000585/2020|EPI ISL 509241|B.1.140|South Africa|2020-07-13	0.0001357666	Africa
Africa|hCoV-19/Kenya/C4199/2020|EPI ISL 568724|B.1.5|Kenya|2020-05-06	Africa|hCoV-19/South Africa/KRISP-K000585/2020|EPI ISL 509241|B.1.140|South Africa|2020-07-13	0.0002057055	Africa
Africa|hCoV-19/Kenya/C4214/2020|EPI ISL 568725|B.1|Kenya|2020-06-05	Africa|hCoV-19/South Africa/KRISP-K000585/2020|EPI ISL 509241|B.1.140|South Africa|2020-07-13	0.0002016278	Africa
Africa|hCoV-19/Kenya/C4419/2020|EPI ISL 568727|B.1|Kenya|2020-05-07	Africa|hCoV-19/South Africa/KRISP-K000585/2020|EPI ISL 509241|B.1.140|South Africa|2020-07-13	0.0002691075	Africa
Africa|hCoV-19/Kenya/C4420/2020|EPI ISL 568728|B.1.5|Kenya|2020-05-07	Africa|hCoV-19/South Africa/KRISP-K000585/2020|EPI ISL 509241|B.1.140|South Africa|2020-07-13	0.0002075982	Africa
Africa|hCoV-19/Kenya/C4585/2020|EPI ISL 568730|B.1.5|Kenya|2020-05-08	Africa|hCoV-19/South Africa/KRISP-K000585/2020|EPI ISL 509241|B.1.140|South Africa|2020-07-13	0.0001697131	Africa
Africa|hCoV-19/Kenya/C460/2020|EPI ISL 457910|B.1.5|Kenya|2020-04-08	Africa|hCoV-19/South Africa/KRISP-K000585/2020|EPI ISL 509241|B.1.140|South Africa|2020-07-13	0.0001740426	Africa
Africa|hCoV-19/Kenya/C4691/2020|EPI ISL 568733|B.1.5|Kenya|2020-05-09	Africa|hCoV-19/South Africa/KRISP-K000585/2020|EPI ISL 509241|B.1.140|South Africa|2020-07-13	0.0001376253	Africa
Africa|hCoV-19/Kenya/C4710/2020|EPI ISL 568735|B.1.5|Kenya|2020-05-08	Africa|hCoV-19/South Africa/KRISP-K000585/2020|EPI ISL 509241|B.1.140|South Africa|2020-07-13	0.0002688687	Africa
Africa|hCoV-19/Kenya/C4717/2020|EPI ISL 568737|B.1.5|Kenya|2020-05-08	Africa|hCoV-19/South Africa/KRISP-K000585/2020|EPI ISL 509241|B.1.140|South Africa|2020-07-13	0.0001773804	Africa
Africa|hCoV-19/Kenya/C4872/2020|EPI ISL 568741|B.1.5|Kenya|2020-05-08	Africa|hCoV-19/South Africa/KRISP-K000585/2020|EPI ISL 509241|B.1.140|South Africa|2020-07-13	0.0001713061	Africa
Africa|hCoV-19/Kenya/C4895/2020|EPI ISL 568742|B.1.5|Kenya|2020-05-08	Africa|hCoV-19/South Africa/KRISP-K000585/2020|EPI ISL 509241|B.1.140|South Africa|2020-07-13	0.0002400443	Africa
Africa|hCoV-19/Kenya/C5008/2020|EPI ISL 568744|B.1|Kenya|2020-05-08	Africa|hCoV-19/South Africa/KRISP-K000585/2020|EPI ISL 509241|B.1.140|South Africa|2020-07-13	0.0001748440	Africa
Africa|hCoV-19/Kenya/C5011/2020|EPI ISL 568745|B.1.5|Kenya|2020-05-08	Africa|hCoV-19/South Africa/KRISP-K000585/2020|EPI ISL 509241|B.1.140|South Africa|2020-07-13	0.0002056843	Africa
Africa|hCoV-19/Kenya/C5119/2020|EPI ISL 568750|B.1|Kenya|2020-05-09	Africa|hCoV-19/South Africa/KRISP-K000585/2020|EPI ISL 509241|B.1.140|South Africa|2020-07-13	0.0001697248	Africa
Africa|hCoV-19/Kenya/C5177/2020|EPI ISL 568752|B.1.5|Kenya|2020-05-09	Africa|hCoV-19/South Africa/KRISP-K000585/2020|EPI ISL 509241|B.1.140|South Africa|2020-07-13	0.0001714337	Africa
Africa|hCoV-19/Kenya/C5178/2020|EPI ISL 568753|B.1.5|Kenya|2020-05-09	Africa|hCoV-19/South Africa/KRISP-K000585/2020|EPI ISL 509241|B.1.140|South Africa|2020-07-13	0.0001764788	Africa
Africa|hCoV-19/Kenya/C5246/2020|EPI ISL 568754|B.1.5|Kenya|2020-05-09	Africa|hCoV-19/South Africa/KRISP-K000585/2020|EPI ISL 509241|B.1.140|South Africa|2020-07-13	0.0001698998	Africa
Africa|hCoV-19/Kenya/C5288/2020|EPI ISL 568755|B.1.5|Kenya|2020-05-10	Africa|hCoV-19/South Africa/KRISP-K000585/2020|EPI ISL 509241|B.1.140|South Africa|2020-07-13	0.0002424951	Africa
Africa|hCoV-19/Kenya/C5289/2020|EPI ISL 568756|B.1.5|Kenya|2020-05-10	Africa|hCoV-19/South Africa/KRISP-K000585/2020|EPI ISL 509241|B.1.140|South Africa|2020-07-13	0.0001411800	Africa
Africa|hCoV-19/Kenya/C5328/2020|EPI ISL 568760|B.1.5|Kenya|2020-05-10	Africa|hCoV-19/South Africa/KRISP-K000585/2020|EPI ISL 509241|B.1.140|South Africa|2020-07-13	0.0001714645	Africa
Africa|hCoV-19/Kenya/C5335/2020|EPI ISL 568762|B.1.5|Kenya|2020-05-10	Africa|hCoV-19/South Africa/KRISP-K000585/2020|EPI ISL 509241|B.1.140|South Africa|2020-07-13	0.0001716119	Africa
Africa|hCoV-19/Kenya/C5384/2020|EPI ISL 568764|B.1.5|Kenya|2020-05-10	Africa|hCoV-19/South Africa/KRISP-K000585/2020|EPI ISL 509241|B.1.140|South Africa|2020-07-13	0.0002688597	Africa
Africa|hCoV-19/Kenya/C54/2020|EPI ISL 457847|B.1|Kenya|2020-03-24	Africa|hCoV-19/South Africa/KRISP-K000585/2020|EPI ISL 509241|B.1.140|South Africa|2020-07-13	0.0002397236	Africa
Africa|hCoV-19/Kenya/C544/2020|EPI ISL 457911|B.1.5|Kenya|2020-04-10	Africa|hCoV-19/South Africa/KRISP-K000585/2020|EPI ISL 509241|B.1.140|South Africa|2020-07-13	0.0001740487	Africa
Africa|hCoV-19/Kenya/C5442/2020|EPI ISL 568767|B.1.5|Kenya|2020-05-10	Africa|hCoV-19/South Africa/KRISP-K000585/2020|EPI ISL 509241|B.1.140|South Africa|2020-07-13	0.0002036698	Africa
Africa|hCoV-19/Kenya/C569/2020|EPI ISL 568700|B.1|Kenya|2020-04-12	Africa|hCoV-19/South Africa/KRISP-K000585/2020|EPI ISL 509241|B.1.140|South Africa|2020-07-13	0.0001747523	Africa
Africa|hCoV-19/Kenya/C5695/2020|EPI ISL 568770|B.1.5|Kenya|2020-05-11	Africa|hCoV-19/South Africa/KRISP-K000585/2020|EPI ISL 509241|B.1.140|South Africa|2020-07-13	0.0002376243	Africa
Africa|hCoV-19/Kenya/C5701/2020|EPI ISL 568772|B.1|Kenya|2020-05-11	Africa|hCoV-19/South Africa/KRISP-K000585/2020|EPI ISL 509241|B.1.140|South Africa|2020-07-13	0.0001697174	Africa
Africa|hCoV-19/Kenya/C571/2020|EPI ISL 568702|A|Kenya|2020-04-12	Africa|hCoV-19/South Africa/KRISP-K000585/2020|EPI ISL 509241|B.1.140|South Africa|2020-07-13	0.0005042188	Africa
Africa|hCoV-19/Kenya/C5767/2020|EPI ISL 568773|B.1.5|Kenya|2020-05-11	Africa|hCoV-19/South Africa/KRISP-K000585/2020|EPI ISL 509241|B.1.140|South Africa|2020-07-13	0.0002796213	Africa
Africa|hCoV-19/Kenya/C5811/2020|EPI ISL 568775|B.1.5|Kenya|2020-05-11	Africa|hCoV-19/South Africa/KRISP-K000585/2020|EPI ISL 509241|B.1.140|South Africa|2020-07-13	0.0001697172	Africa
Africa|hCoV-19/Kenya/C5813/2020|EPI ISL 568776|B.1|Kenya|2020-05-11	Africa|hCoV-19/South Africa/KRISP-K000585/2020|EPI ISL 509241|B.1.140|South Africa|2020-07-13	0.0001714337	Africa
Africa|hCoV-19/Kenya/C5835/2020|EPI ISL 568777|B.1.5|Kenya|2020-05-12	Africa|hCoV-19/South Africa/KRISP-K000585/2020|EPI ISL 509241|B.1.140|South Africa|2020-07-13	0.0002055859	Africa
Africa|hCoV-19/Kenya/C587/2020|EPI ISL 457912|B.1.5|Kenya|2020-04-11	Africa|hCoV-19/South Africa/KRISP-K000585/2020|EPI ISL 509241|B.1.140|South Africa|2020-07-13	0.0001739821	Africa
Africa|hCoV-19/Kenya/C589/2020|EPI ISL 457913|B.1.5|Kenya|2020-04-11	Africa|hCoV-19/South Africa/KRISP-K000585/2020|EPI ISL 509241|B.1.140|South Africa|2020-07-13	0.0001712298	Africa
Africa|hCoV-19/Kenya/C5902/2020|EPI ISL 568779|B.1.5|Kenya|2020-05-12	Africa|hCoV-19/South Africa/KRISP-K000585/2020|EPI ISL 509241|B.1.140|South Africa|2020-07-13	0.0001731431	Africa
Africa|hCoV-19/Kenya/C5911/2020|EPI ISL 568780|B.1.5|Kenya|2020-05-12	Africa|hCoV-19/South Africa/KRISP-K000585/2020|EPI ISL 509241|B.1.140|South Africa|2020-07-13	0.0001730992	Africa
Africa|hCoV-19/Kenya/C5914/2020|EPI ISL 568782|B.1.5|Kenya|2020-05-12	Africa|hCoV-19/South Africa/KRISP-K000585/2020|EPI ISL 509241|B.1.140|South Africa|2020-07-13	0.0002038635	Africa
Africa|hCoV-19/Kenya/C6186/2020|EPI ISL 568787|B.1.5|Kenya|2020-05-13	Africa|hCoV-19/South Africa/KRISP-K000585/2020|EPI ISL 509241|B.1.140|South Africa|2020-07-13	0.0002400556	Africa
Africa|hCoV-19/Kenya/C6255/2020|EPI ISL 568790|B.1.1.33|Kenya|2020-05-13	Africa|hCoV-19/South Africa/KRISP-K000585/2020|EPI ISL 509241|B.1.140|South Africa|2020-07-13	0.0004417012	Africa
Africa|hCoV-19/Kenya/C6298/2020|EPI ISL 568792|B.1|Kenya|2020-05-13	Africa|hCoV-19/South Africa/KRISP-K000585/2020|EPI ISL 509241|B.1.140|South Africa|2020-07-13	0.0001747199	Africa
Africa|hCoV-19/Kenya/C6369/2020|EPI ISL 568794|B.1|Kenya|2020-05-14	Africa|hCoV-19/South Africa/KRISP-K000585/2020|EPI ISL 509241|B.1.140|South Africa|2020-07-13	0.0002442877	Africa
Africa|hCoV-19/Kenya/C6380/2020|EPI ISL 568798|B.1.5|Kenya|2020-05-15	Africa|hCoV-19/South Africa/KRISP-K000585/2020|EPI ISL 509241|B.1.140|South Africa|2020-07-13	0.0001398966	Africa
Africa|hCoV-19/Kenya/C6384/2020|EPI ISL 568799|B.1|Kenya|2020-05-14	Africa|hCoV-19/South Africa/KRISP-K000585/2020|EPI ISL 509241|B.1.140|South Africa|2020-07-13	0.0001713706	Africa
Africa|hCoV-19/Kenya/C639/2020|EPI ISL 568703|B|Kenya|2020-04-14	Africa|hCoV-19/South Africa/KRISP-K000585/2020|EPI ISL 509241|B.1.140|South Africa|2020-07-13	0.0004190951	Africa
Africa|hCoV-19/Kenya/C6518/2020|EPI ISL 568803|B.1.5|Kenya|2020-05-14	Africa|hCoV-19/South Africa/KRISP-K000585/2020|EPI ISL 509241|B.1.140|South Africa|2020-07-13	0.0002459872	Africa
Africa|hCoV-19/Kenya/C6524/2020|EPI ISL 568805|A|Kenya|2020-05-14	Africa|hCoV-19/South Africa/KRISP-K000585/2020|EPI ISL 509241|B.1.140|South Africa|2020-07-13	0.0005520563	Africa
Africa|hCoV-19/Kenya/C656/2020|EPI ISL 457915|B.1.5|Kenya|2020-04-13	Africa|hCoV-19/South Africa/KRISP-K000585/2020|EPI ISL 509241|B.1.140|South Africa|2020-07-13	0.0002352586	Africa
Africa|hCoV-19/Kenya/C6564/2020|EPI ISL 568806|B.1.5|Kenya|2020-05-14	Africa|hCoV-19/South Africa/KRISP-K000585/2020|EPI ISL 509241|B.1.140|South Africa|2020-07-13	0.0002469790	Africa
Africa|hCoV-19/Kenya/C6878/2020|EPI ISL 568813|B.1.1|Kenya|2020-05-15	Africa|hCoV-19/South Africa/KRISP-K000585/2020|EPI ISL 509241|B.1.140|South Africa|2020-07-13	0.0002495085	Africa
Africa|hCoV-19/Kenya/C6914/2020|EPI ISL 568817|B.1|Kenya|2020-05-15	Africa|hCoV-19/South Africa/KRISP-K000585/2020|EPI ISL 509241|B.1.140|South Africa|2020-07-13	0.0002794160	Africa
Africa|hCoV-19/Kenya/C7081/2020|EPI ISL 568824|B.1.5|Kenya|2020-05-16	Africa|hCoV-19/South Africa/KRISP-K000585/2020|EPI ISL 509241|B.1.140|South Africa|2020-07-13	0.0001780705	Africa
Africa|hCoV-19/Kenya/C713/2020|EPI ISL 457920|B.1.5|Kenya|2020-04-14	Africa|hCoV-19/South Africa/KRISP-K000585/2020|EPI ISL 509241|B.1.140|South Africa|2020-07-13	0.0002016364	Africa
Africa|hCoV-19/Kenya/C7579/2020|EPI ISL 568842|A|Kenya|2020-05-16	Africa|hCoV-19/South Africa/KRISP-K000585/2020|EPI ISL 509241|B.1.140|South Africa|2020-07-13	0.0005189047	Africa
Africa|hCoV-19/Kenya/C7605/2020|EPI ISL 568847|A|Kenya|2020-05-16	Africa|hCoV-19/South Africa/KRISP-K000585/2020|EPI ISL 509241|B.1.140|South Africa|2020-07-13	0.0005430772	Africa
Africa|hCoV-19/Kenya/C787/2020|EPI ISL 457921|B.1.5|Kenya|2020-04-15	Africa|hCoV-19/South Africa/KRISP-K000585/2020|EPI ISL 509241|B.1.140|South Africa|2020-07-13	0.0001680198	Africa
Africa|hCoV-19/Kenya/C7949/2020|EPI ISL 568852|B.1|Kenya|2020-05-18	Africa|hCoV-19/South Africa/KRISP-K000585/2020|EPI ISL 509241|B.1.140|South Africa|2020-07-13	0.0002799696	Africa
Africa|hCoV-19/Kenya/C815/2020|EPI ISL 568706|B.1|Kenya|2020-04-16	Africa|hCoV-19/South Africa/KRISP-K000585/2020|EPI ISL 509241|B.1.140|South Africa|2020-07-13	0.0002095697	Africa
Africa|hCoV-19/Kenya/C8240/2020|EPI ISL 568855|B.1.5|Kenya|2020-05-19	Africa|hCoV-19/South Africa/KRISP-K000585/2020|EPI ISL 509241|B.1.140|South Africa|2020-07-13	0.0002108289	Africa
Africa|hCoV-19/Kenya/C926/2020|EPI ISL 457928|B.1.5|Kenya|2020-04-17	Africa|hCoV-19/South Africa/KRISP-K000585/2020|EPI ISL 509241|B.1.140|South Africa|2020-07-13	0.0002028223	Africa
Africa|hCoV-19/Kenya/D5/2020|EPI ISL 457999|B.1|Kenya|2020-05-22	Africa|hCoV-19/South Africa/KRISP-K000585/2020|EPI ISL 509241|B.1.140|South Africa|2020-07-13	0.0004475236	Africa
Africa|hCoV-19/Kenya/D6/2020|EPI ISL 458000|B.40|Kenya|2020-03-17	Africa|hCoV-19/South Africa/KRISP-K000585/2020|EPI ISL 509241|B.1.140|South Africa|2020-07-13	0.0005737771	Africa
Africa|hCoV-19/Kenya/NIC 059/2020|EPI ISL 457827|B.40|Kenya|2020-03	Africa|hCoV-19/South Africa/KRISP-K000585/2020|EPI ISL 509241|B.1.140|South Africa|2020-07-13	0.0005092785	Africa
Africa|hCoV-19/Kenya/NIC 084/2020|EPI ISL 457828|B|Kenya|2020-03	Africa|hCoV-19/South Africa/KRISP-K000585/2020|EPI ISL 509241|B.1.140|South Africa|2020-07-13	0.0004706043	Africa
Africa|hCoV-19/Kenya/NIC 087/2020|EPI ISL 457829|B.1.1.20|Kenya|2020-03	Africa|hCoV-19/South Africa/KRISP-K000585/2020|EPI ISL 509241|B.1.140|South Africa|2020-07-13	0.0003048023	Africa
Africa|hCoV-19/Kenya/NIC 089/2020|EPI ISL 457830|B.1.1.20|Kenya|2020-03	Africa|hCoV-19/South Africa/KRISP-K000585/2020|EPI ISL 509241|B.1.140|South Africa|2020-07-13	0.0003171186	Africa
Africa|hCoV-19/Kenya/NIC 168/2020|EPI ISL 457832|B.1.255|Kenya|2020-03	Africa|hCoV-19/South Africa/KRISP-K000585/2020|EPI ISL 509241|B.1.140|South Africa|2020-07-13	0.0002422224	Africa
Africa|hCoV-19/Kenya/NIC 187/2020|EPI ISL 457833|B.1.5|Kenya|2020-03-20	Africa|hCoV-19/South Africa/KRISP-K000585/2020|EPI ISL 509241|B.1.140|South Africa|2020-07-13	0.0002352428	Africa
Africa|hCoV-19/Kenya/NIC 196/2020|EPI ISL 457834|B.1.1|Kenya|2020-03-21	Africa|hCoV-19/South Africa/KRISP-K000585/2020|EPI ISL 509241|B.1.140|South Africa|2020-07-13	0.0002810456	Africa
Africa|hCoV-19/Kenya/NIC 248/2020|EPI ISL 457836|B.40|Kenya|2020-03-23	Africa|hCoV-19/South Africa/KRISP-K000585/2020|EPI ISL 509241|B.1.140|South Africa|2020-07-13	0.0004453322	Africa
Africa|hCoV-19/Kenya/NIC 266/2020|EPI ISL 457838|B.6|Kenya|2020-03-24	Africa|hCoV-19/South Africa/KRISP-K000585/2020|EPI ISL 509241|B.1.140|South Africa|2020-07-13	0.0005470966	Africa
Africa|hCoV-19/Kenya/NIC 492/2020|EPI ISL 457840|B.1.5|Kenya|2020-03	Africa|hCoV-19/South Africa/KRISP-K000585/2020|EPI ISL 509241|B.1.140|South Africa|2020-07-13	0.0001743521	Africa
Africa|hCoV-19/Kenya/NIC 512/2020|EPI ISL 457841|B.1.5|Kenya|2020-03	Africa|hCoV-19/South Africa/KRISP-K000585/2020|EPI ISL 509241|B.1.140|South Africa|2020-07-13	0.0001742245	Africa
Africa|hCoV-19/Kenya/NIC 569/2020|EPI ISL 457843|B.1.1|Kenya|2020-03-29	Africa|hCoV-19/South Africa/KRISP-K000585/2020|EPI ISL 509241|B.1.140|South Africa|2020-07-13	0.0003024976	Africa
Africa|hCoV-19/Kenya/NIC 593/2020|EPI ISL 457844|B.1.1.316|Kenya|2020-03-29	Africa|hCoV-19/South Africa/KRISP-K000585/2020|EPI ISL 509241|B.1.140|South Africa|2020-07-13	0.0003113383	Africa
Africa|hCoV-19/Kenya/S052/2020|EPI ISL 457932|B.4|Kenya|2020-03-14	Africa|hCoV-19/South Africa/KRISP-K000585/2020|EPI ISL 509241|B.1.140|South Africa|2020-07-13	0.0006554930	Africa
Africa|hCoV-19/Kenya/S109/2020|EPI ISL 457933|B.4|Kenya|2020-03-23	Africa|hCoV-19/South Africa/KRISP-K000585/2020|EPI ISL 509241|B.1.140|South Africa|2020-07-13	0.0005912226	Africa
Africa|hCoV-19/Kenya/S299/2020|EPI ISL 457934|B.1.1.1|Kenya|2020-03-29	Africa|hCoV-19/South Africa/KRISP-K000585/2020|EPI ISL 509241|B.1.140|South Africa|2020-07-13	0.0004452314	Africa
Africa|hCoV-19/Madagascar/IP-01650/2020|EPI ISL 508862|B.1|Madagascar|2020-03-20	Africa|hCoV-19/South Africa/KRISP-K000585/2020|EPI ISL 509241|B.1.140|South Africa|2020-07-13	0.0002688597	Africa
Africa|hCoV-19/Madagascar/IP-01861/2020|EPI ISL 508863|B.1|Madagascar|2020-03-22	Africa|hCoV-19/South Africa/KRISP-K000585/2020|EPI ISL 509241|B.1.140|South Africa|2020-07-13	0.0002688597	Africa
Africa|hCoV-19/Mali/M002593/2020|EPI ISL 487446|A|Mali|2020-04-06	Africa|hCoV-19/South Africa/KRISP-K000585/2020|EPI ISL 509241|B.1.140|South Africa|2020-07-13	0.0005378443	Africa
Africa|hCoV-19/Mali/M002615/2020|EPI ISL 487447|A|Mali|2020-04-06	Africa|hCoV-19/South Africa/KRISP-K000585/2020|EPI ISL 509241|B.1.140|South Africa|2020-07-13	0.0005042697	Africa
Africa|hCoV-19/Mali/M002616/2020|EPI ISL 487448|A|Mali|2020-04-06	Africa|hCoV-19/South Africa/KRISP-K000585/2020|EPI ISL 509241|B.1.140|South Africa|2020-07-13	0.0004715092	Africa
Africa|hCoV-19/Mali/M002618/2020|EPI ISL 487449|A|Mali|2020-04-06	Africa|hCoV-19/South Africa/KRISP-K000585/2020|EPI ISL 509241|B.1.140|South Africa|2020-07-13	0.0005378462	Africa
Africa|hCoV-19/Mali/M002644/2020|EPI ISL 487450|A|Mali|2020-04-08	Africa|hCoV-19/South Africa/KRISP-K000585/2020|EPI ISL 509241|B.1.140|South Africa|2020-07-13	0.0005715115	Africa
Africa|hCoV-19/Mali/M002659/2020|EPI ISL 487451|A|Mali|2020-04-09	Africa|hCoV-19/South Africa/KRISP-K000585/2020|EPI ISL 509241|B.1.140|South Africa|2020-07-13	0.0005042189	Africa
Africa|hCoV-19/Mali/M002663/2020|EPI ISL 487452|A|Mali|2020-04-09	Africa|hCoV-19/South Africa/KRISP-K000585/2020|EPI ISL 509241|B.1.140|South Africa|2020-07-13	0.0006050993	Africa
Africa|hCoV-19/Mali/M002667/2020|EPI ISL 487453|B.1|Mali|2020-04-10	Africa|hCoV-19/South Africa/KRISP-K000585/2020|EPI ISL 509241|B.1.140|South Africa|2020-07-13	0.0002688597	Africa
Africa|hCoV-19/Mali/M002672/2020|EPI ISL 487454|B|Mali|2020-04-10	Africa|hCoV-19/South Africa/KRISP-K000585/2020|EPI ISL 509241|B.1.140|South Africa|2020-07-13	0.0004370852	Africa
Africa|hCoV-19/Mali/M002673/2020|EPI ISL 487455|B.1|Mali|2020-04-10	Africa|hCoV-19/South Africa/KRISP-K000585/2020|EPI ISL 509241|B.1.140|South Africa|2020-07-13	0.0002688543	Africa
Africa|hCoV-19/Mali/M002675/2020|EPI ISL 487456|A|Mali|2020-04-10	Africa|hCoV-19/South Africa/KRISP-K000585/2020|EPI ISL 509241|B.1.140|South Africa|2020-07-13	0.0005042189	Africa
Africa|hCoV-19/Mali/M002698/2020|EPI ISL 487457|A|Mali|2020-04-12	Africa|hCoV-19/South Africa/KRISP-K000585/2020|EPI ISL 509241|B.1.140|South Africa|2020-07-13	0.0004711378	Africa
Africa|hCoV-19/Mali/M002700/2020|EPI ISL 487458|B.1|Mali|2020-04-12	Africa|hCoV-19/South Africa/KRISP-K000585/2020|EPI ISL 509241|B.1.140|South Africa|2020-07-13	0.0004049510	Africa
Africa|hCoV-19/Mali/M002703/2020|EPI ISL 487459|B.1|Mali|2020-04-12	Africa|hCoV-19/South Africa/KRISP-K000585/2020|EPI ISL 509241|B.1.140|South Africa|2020-07-13	0.0003360814	Africa
Africa|hCoV-19/Mali/M002704/2020|EPI ISL 487460|A|Mali|2020-04-12	Africa|hCoV-19/South Africa/KRISP-K000585/2020|EPI ISL 509241|B.1.140|South Africa|2020-07-13	0.0004369530	Africa
Africa|hCoV-19/Mali/M002707/2020|EPI ISL 487461|A|Mali|2020-04-12	Africa|hCoV-19/South Africa/KRISP-K000585/2020|EPI ISL 509241|B.1.140|South Africa|2020-07-13	0.0006051256	Africa
Africa|hCoV-19/Mali/M002758/2020|EPI ISL 487462|B.1|Mali|2020-04-13	Africa|hCoV-19/South Africa/KRISP-K000585/2020|EPI ISL 509241|B.1.140|South Africa|2020-07-13	0.0003697380	Africa
Africa|hCoV-19/Mali/M002823/2020|EPI ISL 487463|A|Mali|2020-04-14	Africa|hCoV-19/South Africa/KRISP-K000585/2020|EPI ISL 509241|B.1.140|South Africa|2020-07-13	0.0005378316	Africa
Africa|hCoV-19/Mali/M002824/2020|EPI ISL 487464|B.1.3|Mali|2020-04-14	Africa|hCoV-19/South Africa/KRISP-K000585/2020|EPI ISL 509241|B.1.140|South Africa|2020-07-13	0.0003697206	Africa
Africa|hCoV-19/Mali/M002826/2020|EPI ISL 487465|A|Mali|2020-04-14	Africa|hCoV-19/South Africa/KRISP-K000585/2020|EPI ISL 509241|B.1.140|South Africa|2020-07-13	0.0004705948	Africa
Africa|hCoV-19/Mali/M002830/2020|EPI ISL 487466|B.1.275|Mali|2020-04-14	Africa|hCoV-19/South Africa/KRISP-K000585/2020|EPI ISL 509241|B.1.140|South Africa|2020-07-13	0.0003361175	Africa
Africa|hCoV-19/Morocco/15N/2020|EPI ISL 458150|B.1.1|Morocco|2020-05-15	Africa|hCoV-19/South Africa/KRISP-K000585/2020|EPI ISL 509241|B.1.140|South Africa|2020-07-13	0.0005722383	Africa
Africa|hCoV-19/Morocco/6887/2020|EPI ISL 459965|B.1.1|Morocco|2020-03-03	Africa|hCoV-19/South Africa/KRISP-K000585/2020|EPI ISL 509241|B.1.140|South Africa|2020-07-13	0.0002688724	Africa
Africa|hCoV-19/Morocco/6888/2020|EPI ISL 459966|B.1.1|Morocco|2020-03-15	Africa|hCoV-19/South Africa/KRISP-K000585/2020|EPI ISL 509241|B.1.140|South Africa|2020-07-13	0.0003697306	Africa
Africa|hCoV-19/Morocco/6889/2020|EPI ISL 459967|B.1.5|Morocco|2020-03-15	Africa|hCoV-19/South Africa/KRISP-K000585/2020|EPI ISL 509241|B.1.140|South Africa|2020-07-13	0.0001695694	Africa
Africa|hCoV-19/Morocco/6890/2020|EPI ISL 459968|B.1.5|Morocco|2020-03-17	Africa|hCoV-19/South Africa/KRISP-K000585/2020|EPI ISL 509241|B.1.140|South Africa|2020-07-13	0.0002367244	Africa
Africa|hCoV-19/Morocco/6891/2020|EPI ISL 459969|B.1.255|Morocco|2020-03-20	Africa|hCoV-19/South Africa/KRISP-K000585/2020|EPI ISL 509241|B.1.140|South Africa|2020-07-13	0.0002377637	Africa
Africa|hCoV-19/Morocco/6892/2020|EPI ISL 459970|B.1.5|Morocco|2020-03-17	Africa|hCoV-19/South Africa/KRISP-K000585/2020|EPI ISL 509241|B.1.140|South Africa|2020-07-13	0.0002378986	Africa
Africa|hCoV-19/Morocco/6893/2020|EPI ISL 459971|B.1.153|Morocco|2020-03-18	Africa|hCoV-19/South Africa/KRISP-K000585/2020|EPI ISL 509241|B.1.140|South Africa|2020-07-13	0.0004089687	Africa
Africa|hCoV-19/Morocco/6894/2020|EPI ISL 459972|B.1|Morocco|2020-03-20	Africa|hCoV-19/South Africa/KRISP-K000585/2020|EPI ISL 509241|B.1.140|South Africa|2020-07-13	0.0003697206	Africa
Africa|hCoV-19/Morocco/6895/2020|EPI ISL 459973|B.1.1|Morocco|2020-03-20	Africa|hCoV-19/South Africa/KRISP-K000585/2020|EPI ISL 509241|B.1.140|South Africa|2020-07-13	0.0003024875	Africa
Africa|hCoV-19/Morocco/6897/2020|EPI ISL 459975|B.1.5|Morocco|2020-03-21	Africa|hCoV-19/South Africa/KRISP-K000585/2020|EPI ISL 509241|B.1.140|South Africa|2020-07-13	0.0002352507	Africa
Africa|hCoV-19/Morocco/6898/2020|EPI ISL 459976|B.1|Morocco|2020-03-16	Africa|hCoV-19/South Africa/KRISP-K000585/2020|EPI ISL 509241|B.1.140|South Africa|2020-07-13	0.0003024996	Africa
Africa|hCoV-19/Morocco/6899/2020|EPI ISL 459977|B.1.1|Morocco|2020-04-21	Africa|hCoV-19/South Africa/KRISP-K000585/2020|EPI ISL 509241|B.1.140|South Africa|2020-07-13	0.0003025007	Africa
Africa|hCoV-19/Morocco/6900/2020|EPI ISL 459978|B.1.1.247|Morocco|2020-04-20	Africa|hCoV-19/South Africa/KRISP-K000585/2020|EPI ISL 509241|B.1.140|South Africa|2020-07-13	0.0004033763	Africa
Africa|hCoV-19/Morocco/6901/2020|EPI ISL 459979|B.1|Morocco|2020-04-19	Africa|hCoV-19/South Africa/KRISP-K000585/2020|EPI ISL 509241|B.1.140|South Africa|2020-07-13	0.0003024733	Africa
Africa|hCoV-19/Morocco/6902/2020|EPI ISL 459980|B.1.1|Morocco|2020-04-19	Africa|hCoV-19/South Africa/KRISP-K000585/2020|EPI ISL 509241|B.1.140|South Africa|2020-07-13	0.0004369998	Africa
Africa|hCoV-19/Morocco/6903/2020|EPI ISL 459981|B.1|Morocco|2020-04-19	Africa|hCoV-19/South Africa/KRISP-K000585/2020|EPI ISL 509241|B.1.140|South Africa|2020-07-13	0.0004369792	Africa
Africa|hCoV-19/Morocco/6904/2020|EPI ISL 459982|B.1|Morocco|2020-04-18	Africa|hCoV-19/South Africa/KRISP-K000585/2020|EPI ISL 509241|B.1.140|South Africa|2020-07-13	0.0004033587	Africa
Africa|hCoV-19/Morocco/6905/2020|EPI ISL 459983|B.1.1|Morocco|2020-04-21	Africa|hCoV-19/South Africa/KRISP-K000585/2020|EPI ISL 509241|B.1.140|South Africa|2020-07-13	0.0003697541	Africa
Africa|hCoV-19/Morocco/6906/2020|EPI ISL 459984|B.1.1|Morocco|2020-04-06	Africa|hCoV-19/South Africa/KRISP-K000585/2020|EPI ISL 509241|B.1.140|South Africa|2020-07-13	0.0002688724	Africa
Africa|hCoV-19/Morocco/AZ183/2020|EPI ISL 476026|B.1.1|Morocco|2020-05-11	Africa|hCoV-19/South Africa/KRISP-K000585/2020|EPI ISL 509241|B.1.140|South Africa|2020-07-13	0.0004706452	Africa
Africa|hCoV-19/Morocco/CA24/2020|EPI ISL 476025|B.1.1|Morocco|2020-05-02	Africa|hCoV-19/South Africa/KRISP-K000585/2020|EPI ISL 509241|B.1.140|South Africa|2020-07-13	0.0006052251	Africa
Africa|hCoV-19/Morocco/HMIMV-Rabat102-03/2020|EPI ISL 471456|B.1|Morocco|2020-03-31	Africa|hCoV-19/South Africa/KRISP-K000585/2020|EPI ISL 509241|B.1.140|South Africa|2020-07-13	0.0004033572	Africa
Africa|hCoV-19/Morocco/HMIMV-Rabat1025-04/2020|EPI ISL 471457|B.1|Morocco|2020-04-13	Africa|hCoV-19/South Africa/KRISP-K000585/2020|EPI ISL 509241|B.1.140|South Africa|2020-07-13	0.0003361107	Africa
Africa|hCoV-19/Morocco/HMIMV-Rabat1429-04/2020|EPI ISL 471458|B.1|Morocco|2020-04-19	Africa|hCoV-19/South Africa/KRISP-K000585/2020|EPI ISL 509241|B.1.140|South Africa|2020-07-13	0.0004369998	Africa
Africa|hCoV-19/Morocco/HMIMV-Rabat1435-04/2020|EPI ISL 471459|B.1|Morocco|2020-04-19	Africa|hCoV-19/South Africa/KRISP-K000585/2020|EPI ISL 509241|B.1.140|South Africa|2020-07-13	0.0003024804	Africa
Africa|hCoV-19/Morocco/HMIMV-Rabat1462-04/2020|EPI ISL 471460|B.1|Morocco|2020-04-19	Africa|hCoV-19/South Africa/KRISP-K000585/2020|EPI ISL 509241|B.1.140|South Africa|2020-07-13	0.0004033587	Africa
Africa|hCoV-19/Morocco/OUA677-19/2020|EPI ISL 451400|B.1.5|Morocco|2020-04-23	Africa|hCoV-19/South Africa/KRISP-K000585/2020|EPI ISL 509241|B.1.140|South Africa|2020-07-13	0.0003024936	Africa
Africa|hCoV-19/Morocco/RA85/2020|EPI ISL 467299|B.1|Morocco|2020-05-21	Africa|hCoV-19/South Africa/KRISP-K000585/2020|EPI ISL 509241|B.1.140|South Africa|2020-07-13	0.0007734837	Africa
Africa|hCoV-19/Morocco/RMPS-01/2020|EPI ISL 469017|B.1|Morocco|2020-04-13	Africa|hCoV-19/South Africa/KRISP-K000585/2020|EPI ISL 509241|B.1.140|South Africa|2020-07-13	0.0002688597	Africa
Africa|hCoV-19/Morocco/RMPS-02/2020|EPI ISL 469049|B.1|Morocco|2020-03-30	Africa|hCoV-19/South Africa/KRISP-K000585/2020|EPI ISL 509241|B.1.140|South Africa|2020-07-13	0.0002688714	Africa
Africa|hCoV-19/Morocco/RMPS-03/2020|EPI ISL 469051|B.1|Morocco|2020-04-03	Africa|hCoV-19/South Africa/KRISP-K000585/2020|EPI ISL 509241|B.1.140|South Africa|2020-07-13	0.0003697206	Africa
Africa|hCoV-19/Morocco/RMPS-04/2020|EPI ISL 469052|B.1|Morocco|2020-03-30	Africa|hCoV-19/South Africa/KRISP-K000585/2020|EPI ISL 509241|B.1.140|South Africa|2020-07-13	0.0002688597	Africa
Africa|hCoV-19/Morocco/RMPS-05/2020|EPI ISL 469053|B.1|Morocco|2020-03-30	Africa|hCoV-19/South Africa/KRISP-K000585/2020|EPI ISL 509241|B.1.140|South Africa|2020-07-13	0.0002352475	Africa
Africa|hCoV-19/Morocco/RMPS-06/2020|EPI ISL 469054|B.1|Morocco|2020-04-01	Africa|hCoV-19/South Africa/KRISP-K000585/2020|EPI ISL 509241|B.1.140|South Africa|2020-07-13	0.0002688597	Africa
Africa|hCoV-19/Morocco/RMPS-12/2020|EPI ISL 482737|B.1.1|Morocco|2020-05-08	Africa|hCoV-19/South Africa/KRISP-K000585/2020|EPI ISL 509241|B.1.140|South Africa|2020-07-13	0.0004789797	Africa
Africa|hCoV-19/Morocco/RMPS-13/2020|EPI ISL 482738|B.1|Morocco|2020-04-10	Africa|hCoV-19/South Africa/KRISP-K000585/2020|EPI ISL 509241|B.1.140|South Africa|2020-07-13	0.0002736035	Africa
Africa|hCoV-19/Morocco/RMPS-14/2020|EPI ISL 482739|B.1|Morocco|2020-04-22	Africa|hCoV-19/South Africa/KRISP-K000585/2020|EPI ISL 509241|B.1.140|South Africa|2020-07-13	0.0002790424	Africa
Africa|hCoV-19/Morocco/refstage1/2020|EPI ISL 476559|B.1.5|Morocco|2020-02-27	Africa|hCoV-19/South Africa/KRISP-K000585/2020|EPI ISL 509241|B.1.140|South Africa|2020-07-13	0.0001680199	Africa
Africa|hCoV-19/Nigeria/AB03-CV135/2020|EPI ISL 527872|B.1.5|Nigeria|2020-05-12	Africa|hCoV-19/South Africa/KRISP-K000585/2020|EPI ISL 509241|B.1.140|South Africa|2020-07-13	0.0003057293	Africa
Africa|hCoV-19/Nigeria/ED01-CV155/2020|EPI ISL 527873|B.40|Nigeria|2020-02-21	Africa|hCoV-19/South Africa/KRISP-K000585/2020|EPI ISL 509241|B.1.140|South Africa|2020-07-13	0.0005715067	Africa
Africa|hCoV-19/Nigeria/ED02-CV156/2020|EPI ISL 527874|B.40|Nigeria|2020-03-23	Africa|hCoV-19/South Africa/KRISP-K000585/2020|EPI ISL 509241|B.1.140|South Africa|2020-07-13	0.0004706042	Africa
Africa|hCoV-19/Nigeria/ED03-CV157/2020|EPI ISL 527875|B.40|Nigeria|2020-03-26	Africa|hCoV-19/South Africa/KRISP-K000585/2020|EPI ISL 509241|B.1.140|South Africa|2020-07-13	0.0006244081	Africa
Africa|hCoV-19/Nigeria/ED04-CV158/2020|EPI ISL 527876|A|Nigeria|2020-03-25	Africa|hCoV-19/South Africa/KRISP-K000585/2020|EPI ISL 509241|B.1.140|South Africa|2020-07-13	0.0005042284	Africa
Africa|hCoV-19/Nigeria/ED06-CV159/2020|EPI ISL 527877|A|Nigeria|2020-03-25	Africa|hCoV-19/South Africa/KRISP-K000585/2020|EPI ISL 509241|B.1.140|South Africa|2020-07-13	0.0004860954	Africa
Africa|hCoV-19/Nigeria/ED07-CV160/2020|EPI ISL 527878|B.40|Nigeria|2020-03-31	Africa|hCoV-19/South Africa/KRISP-K000585/2020|EPI ISL 509241|B.1.140|South Africa|2020-07-13	0.0006052015	Africa
Africa|hCoV-19/Nigeria/ED1010-CV215/2020|EPI ISL 527879|B.1.1.229|Nigeria|2020-05-04	Africa|hCoV-19/South Africa/KRISP-K000585/2020|EPI ISL 509241|B.1.140|South Africa|2020-07-13	0.0003361120	Africa
Africa|hCoV-19/Nigeria/ED18-CV161/2020|EPI ISL 527880|B.1.5|Nigeria|2020-03-25	Africa|hCoV-19/South Africa/KRISP-K000585/2020|EPI ISL 509241|B.1.140|South Africa|2020-07-13	0.0002020848	Africa
Africa|hCoV-19/Nigeria/ED20-CV162/2020|EPI ISL 527881|B.1|Nigeria|2020-03-30	Africa|hCoV-19/South Africa/KRISP-K000585/2020|EPI ISL 509241|B.1.140|South Africa|2020-07-13	0.0002688597	Africa
Africa|hCoV-19/Nigeria/ED25-CV163/2020|EPI ISL 527882|B.1.5|Nigeria|2020-05-09	Africa|hCoV-19/South Africa/KRISP-K000585/2020|EPI ISL 509241|B.1.140|South Africa|2020-07-13	0.0002016278	Africa
Africa|hCoV-19/Nigeria/ED32-CV164/2020|EPI ISL 527883|B.1.5|Nigeria|2020-05-18	Africa|hCoV-19/South Africa/KRISP-K000585/2020|EPI ISL 509241|B.1.140|South Africa|2020-07-13	0.0002034025	Africa
Africa|hCoV-19/Nigeria/ED46-CV165/2020|EPI ISL 527884|B.1.1.229|Nigeria|2020-04-24	Africa|hCoV-19/South Africa/KRISP-K000585/2020|EPI ISL 509241|B.1.140|South Africa|2020-07-13	0.0004033695	Africa
Africa|hCoV-19/Nigeria/ED48-CV193/2020|EPI ISL 527885|B.1.5|Nigeria|2020-04-26	Africa|hCoV-19/South Africa/KRISP-K000585/2020|EPI ISL 509241|B.1.140|South Africa|2020-07-13	0.0001376702	Africa
Africa|hCoV-19/Nigeria/EK025-CV58/2020|EPI ISL 487098|B.1.1.71|Nigeria|2020-04-19	Africa|hCoV-19/South Africa/KRISP-K000585/2020|EPI ISL 509241|B.1.140|South Africa|2020-07-13	0.0004130963	Africa
Africa|hCoV-19/Nigeria/EK084-CV50/2020|EPI ISL 487105|B.1.1.71|Nigeria|2020-04-23	Africa|hCoV-19/South Africa/KRISP-K000585/2020|EPI ISL 509241|B.1.140|South Africa|2020-07-13	0.0004033664	Africa
Africa|hCoV-19/Nigeria/EK220-CV54/2020|EPI ISL 487102|B.1.1|Nigeria|2020-05-14	Africa|hCoV-19/South Africa/KRISP-K000585/2020|EPI ISL 509241|B.1.140|South Africa|2020-07-13	0.0003701871	Africa
Africa|hCoV-19/Nigeria/EK254-CV60/2020|EPI ISL 487096|B.1.1|Nigeria|2020-05-19	Africa|hCoV-19/South Africa/KRISP-K000585/2020|EPI ISL 509241|B.1.140|South Africa|2020-07-13	0.0003799148	Africa
Africa|hCoV-19/Nigeria/EK291-CV115/2020|EPI ISL 527887|B.1.1|Nigeria|2020-06-02	Africa|hCoV-19/South Africa/KRISP-K000585/2020|EPI ISL 509241|B.1.140|South Africa|2020-07-13	0.0004033937	Africa
Africa|hCoV-19/Nigeria/KW017-CV24/2020|EPI ISL 455362|B.1.255|Nigeria|2020-04-10	Africa|hCoV-19/South Africa/KRISP-K000585/2020|EPI ISL 509241|B.1.140|South Africa|2020-07-13	0.0003024864	Africa
Africa|hCoV-19/Nigeria/KW298-CV48/2020|EPI ISL 487107|A|Nigeria|2020-05-08	Africa|hCoV-19/South Africa/KRISP-K000585/2020|EPI ISL 509241|B.1.140|South Africa|2020-07-13	0.0005714846	Africa
Africa|hCoV-19/Nigeria/KW326-CV52/2020|EPI ISL 487103|B.1.1|Nigeria|2020-05-09	Africa|hCoV-19/South Africa/KRISP-K000585/2020|EPI ISL 509241|B.1.140|South Africa|2020-07-13	0.0003379665	Africa
Africa|hCoV-19/Nigeria/Lagos01/2020|EPI ISL 413550|B.1.1|Nigeria|2020-02-27	Africa|hCoV-19/South Africa/KRISP-K000585/2020|EPI ISL 509241|B.1.140|South Africa|2020-07-13	0.0002722570	Africa
Africa|hCoV-19/Nigeria/NG57752/2020|EPI ISL 462992|B.1.1|Nigeria|2020-03	Africa|hCoV-19/South Africa/KRISP-K000585/2020|EPI ISL 509241|B.1.140|South Africa|2020-07-13	0.0003365187	Africa
Africa|hCoV-19/Nigeria/OG007-CV22/2020|EPI ISL 455412|B.40|Nigeria|2020-03-29	Africa|hCoV-19/South Africa/KRISP-K000585/2020|EPI ISL 509241|B.1.140|South Africa|2020-07-13	0.0005042509	Africa
Africa|hCoV-19/Nigeria/ON191-CV49/2020|EPI ISL 487106|B.1.246|Nigeria|2020-06-30	Africa|hCoV-19/South Africa/KRISP-K000585/2020|EPI ISL 509241|B.1.140|South Africa|2020-07-13	0.0003715058	Africa
Africa|hCoV-19/Nigeria/ON505-CV43/2020|EPI ISL 487112|B.1.246|Nigeria|2020-05-24	Africa|hCoV-19/South Africa/KRISP-K000585/2020|EPI ISL 509241|B.1.140|South Africa|2020-07-13	0.0004369601	Africa
Africa|hCoV-19/Nigeria/ON507-CV44/2020|EPI ISL 487111|B.1.1.10|Nigeria|2020-05-24	Africa|hCoV-19/South Africa/KRISP-K000585/2020|EPI ISL 509241|B.1.140|South Africa|2020-07-13	0.0004712170	Africa
Africa|hCoV-19/Nigeria/ON595-CV121/2020|EPI ISL 527888|B.1.1.90|Nigeria|2020-06-03	Africa|hCoV-19/South Africa/KRISP-K000585/2020|EPI ISL 509241|B.1.140|South Africa|2020-07-13	0.0004370101	Africa
Africa|hCoV-19/Nigeria/ON705-CV153/2020|EPI ISL 527889|B.1.1.1|Nigeria|2020-06-09	Africa|hCoV-19/South Africa/KRISP-K000585/2020|EPI ISL 509241|B.1.140|South Africa|2020-07-13	0.0005378804	Africa
Africa|hCoV-19/Nigeria/ON752-CV144/2020|EPI ISL 527890|B.1|Nigeria|2020-06-11	Africa|hCoV-19/South Africa/KRISP-K000585/2020|EPI ISL 509241|B.1.140|South Africa|2020-07-13	0.0004036245	Africa
Africa|hCoV-19/Nigeria/ON920-CV152/2020|EPI ISL 527891|B.1.1.220|Nigeria|2020-06-16	Africa|hCoV-19/South Africa/KRISP-K000585/2020|EPI ISL 509241|B.1.140|South Africa|2020-07-13	0.0004375100	Africa
Africa|hCoV-19/Nigeria/ON969-CV145/2020|EPI ISL 527892|B.1.1|Nigeria|2020-06-17	Africa|hCoV-19/South Africa/KRISP-K000585/2020|EPI ISL 509241|B.1.140|South Africa|2020-07-13	0.0004370379	Africa
Africa|hCoV-19/Nigeria/OS016-CV3/2020|EPI ISL 455413|B.40|Nigeria|2020-03-27	Africa|hCoV-19/South Africa/KRISP-K000585/2020|EPI ISL 509241|B.1.140|South Africa|2020-07-13	0.0004720000	Africa
Africa|hCoV-19/Nigeria/OS030-CV5/2020|EPI ISL 455415|A|Nigeria|2020-03-29	Africa|hCoV-19/South Africa/KRISP-K000585/2020|EPI ISL 509241|B.1.140|South Africa|2020-07-13	0.0006619107	Africa
Africa|hCoV-19/Nigeria/OS055-CV8/2020|EPI ISL 455418|A|Nigeria|2020-03-29	Africa|hCoV-19/South Africa/KRISP-K000585/2020|EPI ISL 509241|B.1.140|South Africa|2020-07-13	0.0006558331	Africa
Africa|hCoV-19/Nigeria/OS060-CV9/2020|EPI ISL 455419|B.1|Nigeria|2020-03-29	Africa|hCoV-19/South Africa/KRISP-K000585/2020|EPI ISL 509241|B.1.140|South Africa|2020-07-13	0.0004067858	Africa
Africa|hCoV-19/Nigeria/OS070-CV11/2020|EPI ISL 455422|A|Nigeria|2020-03-29	Africa|hCoV-19/South Africa/KRISP-K000585/2020|EPI ISL 509241|B.1.140|South Africa|2020-07-13	0.0006387715	Africa
Africa|hCoV-19/Nigeria/OS085-CV14/2020|EPI ISL 455424|A|Nigeria|2020-03-29	Africa|hCoV-19/South Africa/KRISP-K000585/2020|EPI ISL 509241|B.1.140|South Africa|2020-07-13	0.0005378677	Africa
Africa|hCoV-19/Nigeria/OS125-CV20/2020|EPI ISL 455427|A|Nigeria|2020-03-29	Africa|hCoV-19/South Africa/KRISP-K000585/2020|EPI ISL 509241|B.1.140|South Africa|2020-07-13	0.0006294545	Africa
Africa|hCoV-19/Nigeria/OS294-CV42/2020|EPI ISL 487113|B.1.5|Nigeria|2020-04-23	Africa|hCoV-19/South Africa/KRISP-K000585/2020|EPI ISL 509241|B.1.140|South Africa|2020-07-13	0.0002688652	Africa
Africa|hCoV-19/Nigeria/OS524-CV45/2020|EPI ISL 487110|B.1.22|Nigeria|2020-05-11	Africa|hCoV-19/South Africa/KRISP-K000585/2020|EPI ISL 509241|B.1.140|South Africa|2020-07-13	0.0003697206	Africa
Africa|hCoV-19/Nigeria/OS589-CV46/2020|EPI ISL 487109|B.1.22|Nigeria|2020-05-29	Africa|hCoV-19/South Africa/KRISP-K000585/2020|EPI ISL 509241|B.1.140|South Africa|2020-07-13	0.0004034793	Africa
Africa|hCoV-19/Nigeria/OY008-CV29/2020|EPI ISL 455429|B.1|Nigeria|2020-03-27	Africa|hCoV-19/South Africa/KRISP-K000585/2020|EPI ISL 509241|B.1.140|South Africa|2020-07-13	0.0002688597	Africa
Africa|hCoV-19/Nigeria/OY045A-CV35/2020|EPI ISL 455431|B.40|Nigeria|2020-04-02	Africa|hCoV-19/South Africa/KRISP-K000585/2020|EPI ISL 509241|B.1.140|South Africa|2020-07-13	0.0004707149	Africa
Africa|hCoV-19/Nigeria/OY094-CV57/2020|EPI ISL 487099|B.1.1.102|Nigeria|2020-04-24	Africa|hCoV-19/South Africa/KRISP-K000585/2020|EPI ISL 509241|B.1.140|South Africa|2020-07-13	0.0003361333	Africa
Africa|hCoV-19/Nigeria/OY175-CV51/2020|EPI ISL 487104|B.1|Nigeria|2020-05-03	Africa|hCoV-19/South Africa/KRISP-K000585/2020|EPI ISL 509241|B.1.140|South Africa|2020-07-13	0.0003411086	Africa
Africa|hCoV-19/Nigeria/OY233-CV66/2020|EPI ISL 487091|B.1.246|Nigeria|2020-05-13	Africa|hCoV-19/South Africa/KRISP-K000585/2020|EPI ISL 509241|B.1.140|South Africa|2020-07-13	0.0005378659	Africa
Africa|hCoV-19/Nigeria/OY260-CV55/2020|EPI ISL 487101|B.1.265|Nigeria|2020-05-16	Africa|hCoV-19/South Africa/KRISP-K000585/2020|EPI ISL 509241|B.1.140|South Africa|2020-07-13	0.0004369602	Africa
Africa|hCoV-19/Nigeria/OY592-CV167/2020|EPI ISL 527898|B.1.265|Nigeria|2020-06-10	Africa|hCoV-19/South Africa/KRISP-K000585/2020|EPI ISL 509241|B.1.140|South Africa|2020-07-13	0.0005378966	Africa
Africa|hCoV-19/Nigeria/OY595-CV168/2020|EPI ISL 527899|B.1.265|Nigeria|2020-06-09	Africa|hCoV-19/South Africa/KRISP-K000585/2020|EPI ISL 509241|B.1.140|South Africa|2020-07-13	0.0005212657	Africa
Africa|hCoV-19/Nigeria/OY598-CV169/2020|EPI ISL 527900|B.1.1|Nigeria|2020-06-09	Africa|hCoV-19/South Africa/KRISP-K000585/2020|EPI ISL 509241|B.1.140|South Africa|2020-07-13	0.0005506280	Africa
Africa|hCoV-19/Nigeria/OY605-CV170/2020|EPI ISL 527901|B.1.1|Nigeria|2020-06-12	Africa|hCoV-19/South Africa/KRISP-K000585/2020|EPI ISL 509241|B.1.140|South Africa|2020-07-13	0.0005715087	Africa
Africa|hCoV-19/Nigeria/OY608-CV172/2020|EPI ISL 527903|B.1.1|Nigeria|2020-06-11	Africa|hCoV-19/South Africa/KRISP-K000585/2020|EPI ISL 509241|B.1.140|South Africa|2020-07-13	0.0004411960	Africa
Africa|hCoV-19/Nigeria/OY612-CV173/2020|EPI ISL 527904|B.1.1|Nigeria|2020-06-13	Africa|hCoV-19/South Africa/KRISP-K000585/2020|EPI ISL 509241|B.1.140|South Africa|2020-07-13	0.0004373833	Africa
Africa|hCoV-19/Nigeria/OY616-CV174/2020|EPI ISL 527905|B.1.1|Nigeria|2020-06-12	Africa|hCoV-19/South Africa/KRISP-K000585/2020|EPI ISL 509241|B.1.140|South Africa|2020-07-13	0.0005723559	Africa
Africa|hCoV-19/Nigeria/OY625-CV182/2020|EPI ISL 527909|B.1.1|Nigeria|2020-06-13	Africa|hCoV-19/South Africa/KRISP-K000585/2020|EPI ISL 509241|B.1.140|South Africa|2020-07-13	0.0004422176	Africa
Africa|hCoV-19/Nigeria/OY626-CV183/2020|EPI ISL 527910|B.1.1|Nigeria|2020-06-13	Africa|hCoV-19/South Africa/KRISP-K000585/2020|EPI ISL 509241|B.1.140|South Africa|2020-07-13	0.0004405543	Africa
Africa|hCoV-19/Nigeria/OY627-CV184/2020|EPI ISL 527911|B.1.1|Nigeria|2020-06-13	Africa|hCoV-19/South Africa/KRISP-K000585/2020|EPI ISL 509241|B.1.140|South Africa|2020-07-13	0.0003026063	Africa
Africa|hCoV-19/Nigeria/OY628-CV185/2020|EPI ISL 527912|B.1.1|Nigeria|2020-06-13	Africa|hCoV-19/South Africa/KRISP-K000585/2020|EPI ISL 509241|B.1.140|South Africa|2020-07-13	0.0005379146	Africa
Africa|hCoV-19/Nigeria/OY633-CV189/2020|EPI ISL 527914|B.1.1.71|Nigeria|2020-06-16	Africa|hCoV-19/South Africa/KRISP-K000585/2020|EPI ISL 509241|B.1.140|South Africa|2020-07-13	0.0005042628	Africa
Africa|hCoV-19/Nigeria/OY636-CV192/2020|EPI ISL 527915|B.1.1|Nigeria|2020-06-17	Africa|hCoV-19/South Africa/KRISP-K000585/2020|EPI ISL 509241|B.1.140|South Africa|2020-07-13	0.0004033506	Africa
Africa|hCoV-19/Senegal/003/2020|EPI ISL 418206|B.1.356|Senegal|2020-02-28	Africa|hCoV-19/South Africa/KRISP-K000585/2020|EPI ISL 509241|B.1.140|South Africa|2020-07-13	0.0003032272	Africa
Africa|hCoV-19/Senegal/016/2020|EPI ISL 418207|B.1.356|Senegal|2020-03-02	Africa|hCoV-19/South Africa/KRISP-K000585/2020|EPI ISL 509241|B.1.140|South Africa|2020-07-13	0.0003024733	Africa
Africa|hCoV-19/Senegal/020/2020|EPI ISL 418208|B.1.356|Senegal|2020-03-04	Africa|hCoV-19/South Africa/KRISP-K000585/2020|EPI ISL 509241|B.1.140|South Africa|2020-07-13	0.0003033192	Africa
Africa|hCoV-19/Senegal/026/2020|EPI ISL 418209|B.1.356|Senegal|2020-03-03	Africa|hCoV-19/South Africa/KRISP-K000585/2020|EPI ISL 509241|B.1.140|South Africa|2020-07-13	0.0003360882	Africa
Africa|hCoV-19/Senegal/073/2020|EPI ISL 418210|B.1|Senegal|2020-03-10	Africa|hCoV-19/South Africa/KRISP-K000585/2020|EPI ISL 509241|B.1.140|South Africa|2020-07-13	0.0002016366	Africa
Africa|hCoV-19/Senegal/082/2020|EPI ISL 418211|B.1|Senegal|2020-03-11	Africa|hCoV-19/South Africa/KRISP-K000585/2020|EPI ISL 509241|B.1.140|South Africa|2020-07-13	0.0002017315	Africa
Africa|hCoV-19/Senegal/087/2020|EPI ISL 418212|B.1|Senegal|2020-03-11	Africa|hCoV-19/South Africa/KRISP-K000585/2020|EPI ISL 509241|B.1.140|South Africa|2020-07-13	0.0002022414	Africa
Africa|hCoV-19/Senegal/094/2020|EPI ISL 418213|B.1|Senegal|2020-03-12	Africa|hCoV-19/South Africa/KRISP-K000585/2020|EPI ISL 509241|B.1.140|South Africa|2020-07-13	0.0002354690	Africa
Africa|hCoV-19/Senegal/102/2020|EPI ISL 418214|B.1|Senegal|2020-03-12	Africa|hCoV-19/South Africa/KRISP-K000585/2020|EPI ISL 509241|B.1.140|South Africa|2020-07-13	0.0001744737	Africa
Africa|hCoV-19/Senegal/119/2020|EPI ISL 418215|B.1|Senegal|2020-03-12	Africa|hCoV-19/South Africa/KRISP-K000585/2020|EPI ISL 509241|B.1.140|South Africa|2020-07-13	0.0002709499	Africa
Africa|hCoV-19/Senegal/1351/2020|EPI ISL 480556|B.6|Senegal|2020-03-28	Africa|hCoV-19/South Africa/KRISP-K000585/2020|EPI ISL 509241|B.1.140|South Africa|2020-07-13	0.0004716711	Africa
Africa|hCoV-19/Senegal/136/2020|EPI ISL 418216|A.2|Senegal|2020-03-13	Africa|hCoV-19/South Africa/KRISP-K000585/2020|EPI ISL 509241|B.1.140|South Africa|2020-07-13	0.0005714826	Africa
Africa|hCoV-19/Senegal/139/2020|EPI ISL 418217|B.1|Senegal|2020-03-13	Africa|hCoV-19/South Africa/KRISP-K000585/2020|EPI ISL 509241|B.1.140|South Africa|2020-07-13	0.0002367462	Africa
Africa|hCoV-19/Senegal/1683/2020|EPI ISL 480783|B.1|Senegal|2020-03-31	Africa|hCoV-19/South Africa/KRISP-K000585/2020|EPI ISL 509241|B.1.140|South Africa|2020-07-13	0.0002357997	Africa
Africa|hCoV-19/Senegal/1749/2020|EPI ISL 480787|B.1|Senegal|2020-03-31	Africa|hCoV-19/South Africa/KRISP-K000585/2020|EPI ISL 509241|B.1.140|South Africa|2020-07-13	0.0002362955	Africa
Africa|hCoV-19/Senegal/1966/2020|EPI ISL 480789|A.11|Senegal|2020-04-01	Africa|hCoV-19/South Africa/KRISP-K000585/2020|EPI ISL 509241|B.1.140|South Africa|2020-07-13	0.0005380869	Africa
Africa|hCoV-19/Senegal/2840/2020|EPI ISL 481220|B.1|Senegal|2020-04-06	Africa|hCoV-19/South Africa/KRISP-K000585/2020|EPI ISL 509241|B.1.140|South Africa|2020-07-13	0.0004495584	Africa
Africa|hCoV-19/Senegal/2865/2020|EPI ISL 481234|B.1|Senegal|2020-04-07	Africa|hCoV-19/South Africa/KRISP-K000585/2020|EPI ISL 509241|B.1.140|South Africa|2020-07-13	0.0004111980	Africa
Africa|hCoV-19/Senegal/306/2020|EPI ISL 420069|B.3|Senegal|2020-03-17	Africa|hCoV-19/South Africa/KRISP-K000585/2020|EPI ISL 509241|B.1.140|South Africa|2020-07-13	0.0003697144	Africa
Africa|hCoV-19/Senegal/315/2020|EPI ISL 420070|B.1|Senegal|2020-03-17	Africa|hCoV-19/South Africa/KRISP-K000585/2020|EPI ISL 509241|B.1.140|South Africa|2020-07-13	0.0002688480	Africa
Africa|hCoV-19/Senegal/328/2020|EPI ISL 420071|B.1|Senegal|2020-03-17	Africa|hCoV-19/South Africa/KRISP-K000585/2020|EPI ISL 509241|B.1.140|South Africa|2020-07-13	0.0005146201	Africa
Africa|hCoV-19/Senegal/3331/2020|EPI ISL 481235|B.1.5|Senegal|2020-04-09	Africa|hCoV-19/South Africa/KRISP-K000585/2020|EPI ISL 509241|B.1.140|South Africa|2020-07-13	0.0002017838	Africa
Africa|hCoV-19/Senegal/370/2020|EPI ISL 420072|B.1|Senegal|2020-03-18	Africa|hCoV-19/South Africa/KRISP-K000585/2020|EPI ISL 509241|B.1.140|South Africa|2020-07-13	0.0002695389	Africa
Africa|hCoV-19/Senegal/382/2020|EPI ISL 420073|B.1|Senegal|2020-03-19	Africa|hCoV-19/South Africa/KRISP-K000585/2020|EPI ISL 509241|B.1.140|South Africa|2020-07-13	0.0003024996	Africa
Africa|hCoV-19/Senegal/45436/2020|EPI ISL 498238|B.1.1|Senegal|2020-05-27	Africa|hCoV-19/South Africa/KRISP-K000585/2020|EPI ISL 509241|B.1.140|South Africa|2020-07-13	0.0003698784	Africa
Africa|hCoV-19/Senegal/45557/2020|EPI ISL 498239|B.1.1|Senegal|2020-05-27	Africa|hCoV-19/South Africa/KRISP-K000585/2020|EPI ISL 509241|B.1.140|South Africa|2020-07-13	0.0004742493	Africa
Africa|hCoV-19/Senegal/52357/2020|EPI ISL 498240|B.1.5.12|Senegal|2020-06-03	Africa|hCoV-19/South Africa/KRISP-K000585/2020|EPI ISL 509241|B.1.140|South Africa|2020-07-13	0.0004597508	Africa
Africa|hCoV-19/Senegal/52907/2020|EPI ISL 498241|B.1.5.12|Senegal|2020-06-05	Africa|hCoV-19/South Africa/KRISP-K000585/2020|EPI ISL 509241|B.1.140|South Africa|2020-07-13	0.0006603138	Africa
Africa|hCoV-19/Senegal/55499/2020|EPI ISL 498242|B.1.5|Senegal|2020-06-07	Africa|hCoV-19/South Africa/KRISP-K000585/2020|EPI ISL 509241|B.1.140|South Africa|2020-07-13	0.0003030199	Africa
Africa|hCoV-19/Senegal/55703/2020|EPI ISL 477148|B.1.356|Senegal|2020-06-07	Africa|hCoV-19/South Africa/KRISP-K000585/2020|EPI ISL 509241|B.1.140|South Africa|2020-07-13	0.0003827418	Africa
Africa|hCoV-19/Senegal/55728/2020|EPI ISL 477150|B.1.5.12|Senegal|2020-06-07	Africa|hCoV-19/South Africa/KRISP-K000585/2020|EPI ISL 509241|B.1.140|South Africa|2020-07-13	0.0003729122	Africa
Africa|hCoV-19/Senegal/55738/2020|EPI ISL 477141|B.1.5.12|Senegal|2020-06-07	Africa|hCoV-19/South Africa/KRISP-K000585/2020|EPI ISL 509241|B.1.140|South Africa|2020-07-13	0.0005190752	Africa
Africa|hCoV-19/Senegal/55752/2020|EPI ISL 477149|B.1.5.12|Senegal|2020-06-07	Africa|hCoV-19/South Africa/KRISP-K000585/2020|EPI ISL 509241|B.1.140|South Africa|2020-07-13	0.0003072021	Africa
Africa|hCoV-19/Senegal/57065/2020|EPI ISL 476148|B.1.1.44|Senegal|2020-06-09	Africa|hCoV-19/South Africa/KRISP-K000585/2020|EPI ISL 509241|B.1.140|South Africa|2020-07-13	0.0004378385	Africa
Africa|hCoV-19/Senegal/5718/2020|EPI ISL 481236|B.1|Senegal|2020-04-18	Africa|hCoV-19/South Africa/KRISP-K000585/2020|EPI ISL 509241|B.1.140|South Africa|2020-07-13	0.0003040231	Africa
Africa|hCoV-19/Senegal/57273/2020|EPI ISL 498243|B.1.5.12|Senegal|2020-06-07	Africa|hCoV-19/South Africa/KRISP-K000585/2020|EPI ISL 509241|B.1.140|South Africa|2020-07-13	0.0003697256	Africa
Africa|hCoV-19/Senegal/57476/2020|EPI ISL 476149|B.1.5.12|Senegal|2020-06-06	Africa|hCoV-19/South Africa/KRISP-K000585/2020|EPI ISL 509241|B.1.140|South Africa|2020-07-13	0.0004732509	Africa
Africa|hCoV-19/Senegal/57503/2020|EPI ISL 498244|B.1.5.12|Senegal|2020-06-09	Africa|hCoV-19/South Africa/KRISP-K000585/2020|EPI ISL 509241|B.1.140|South Africa|2020-07-13	0.0004596421	Africa
Africa|hCoV-19/Senegal/57540/2020|EPI ISL 476491|B.1.5.12|Senegal|2020-06-09	Africa|hCoV-19/South Africa/KRISP-K000585/2020|EPI ISL 509241|B.1.140|South Africa|2020-07-13	0.0005777407	Africa
Africa|hCoV-19/Senegal/5766/2020|EPI ISL 481237|B.1.5.12|Senegal|2020-04-17	Africa|hCoV-19/South Africa/KRISP-K000585/2020|EPI ISL 509241|B.1.140|South Africa|2020-07-13	0.0003697293	Africa
Africa|hCoV-19/Senegal/5770/2020|EPI ISL 481238|B.1|Senegal|2020-04-17	Africa|hCoV-19/South Africa/KRISP-K000585/2020|EPI ISL 509241|B.1.140|South Africa|2020-07-13	0.0002443734	Africa
Africa|hCoV-19/Senegal/5785/2020|EPI ISL 481239|B.1.5.12|Senegal|2020-04-17	Africa|hCoV-19/South Africa/KRISP-K000585/2020|EPI ISL 509241|B.1.140|South Africa|2020-07-13	0.0003362092	Africa
Africa|hCoV-19/Senegal/5971/2020|EPI ISL 481240|B.1.5|Senegal|2020-04-18	Africa|hCoV-19/South Africa/KRISP-K000585/2020|EPI ISL 509241|B.1.140|South Africa|2020-07-13	0.0002706211	Africa
Africa|hCoV-19/Senegal/5986/2020|EPI ISL 481243|B.1|Senegal|2020-04-18	Africa|hCoV-19/South Africa/KRISP-K000585/2020|EPI ISL 509241|B.1.140|South Africa|2020-07-13	0.0003361979	Africa
Africa|hCoV-19/Senegal/600/2020|EPI ISL 420074|B.1.5|Senegal|2020-03-20	Africa|hCoV-19/South Africa/KRISP-K000585/2020|EPI ISL 509241|B.1.140|South Africa|2020-07-13	0.0002352483	Africa
Africa|hCoV-19/Senegal/611/2020|EPI ISL 420076|B.1|Senegal|2020-03-20	Africa|hCoV-19/South Africa/KRISP-K000585/2020|EPI ISL 509241|B.1.140|South Africa|2020-07-13	0.0002688714	Africa
Africa|hCoV-19/Senegal/618/2020|EPI ISL 420077|A|Senegal|2020-03-20	Africa|hCoV-19/South Africa/KRISP-K000585/2020|EPI ISL 509241|B.1.140|South Africa|2020-07-13	0.0005042189	Africa
Africa|hCoV-19/Senegal/620/2020|EPI ISL 420078|A.11|Senegal|2020-03-20	Africa|hCoV-19/South Africa/KRISP-K000585/2020|EPI ISL 509241|B.1.140|South Africa|2020-07-13	0.0005053908	Africa
Africa|hCoV-19/Senegal/62365/2020|EPI ISL 476492|B.1.5.12|Senegal|2020-06-10	Africa|hCoV-19/South Africa/KRISP-K000585/2020|EPI ISL 509241|B.1.140|South Africa|2020-07-13	0.0003361040	Africa
Africa|hCoV-19/Senegal/62368/2020|EPI ISL 476493|B.1.1|Senegal|2020-06-10	Africa|hCoV-19/South Africa/KRISP-K000585/2020|EPI ISL 509241|B.1.140|South Africa|2020-07-13	0.0003024875	Africa
Africa|hCoV-19/Senegal/62431/2020|EPI ISL 498247|B.1.5.12|Senegal|2020-06-10	Africa|hCoV-19/South Africa/KRISP-K000585/2020|EPI ISL 509241|B.1.140|South Africa|2020-07-13	0.0003411481	Africa
Africa|hCoV-19/Senegal/62872/2020|EPI ISL 476494|B.1.5.12|Senegal|2020-06-11	Africa|hCoV-19/South Africa/KRISP-K000585/2020|EPI ISL 509241|B.1.140|South Africa|2020-07-13	0.0003031231	Africa
Africa|hCoV-19/Senegal/62874/2020|EPI ISL 476495|B.1.5.12|Senegal|2020-06-11	Africa|hCoV-19/South Africa/KRISP-K000585/2020|EPI ISL 509241|B.1.140|South Africa|2020-07-13	0.0004045415	Africa
Africa|hCoV-19/Senegal/63263/2020|EPI ISL 498249|B.1.5.12|Senegal|2020-06-11	Africa|hCoV-19/South Africa/KRISP-K000585/2020|EPI ISL 509241|B.1.140|South Africa|2020-07-13	0.0003379619	Africa
Africa|hCoV-19/Senegal/63728/2020|EPI ISL 476497|B.1.356|Senegal|2020-06-12	Africa|hCoV-19/South Africa/KRISP-K000585/2020|EPI ISL 509241|B.1.140|South Africa|2020-07-13	0.0003756330	Africa
Africa|hCoV-19/Senegal/63742/2020|EPI ISL 476514|B.1.5.12|Senegal|2020-06-12	Africa|hCoV-19/South Africa/KRISP-K000585/2020|EPI ISL 509241|B.1.140|South Africa|2020-07-13	0.0003697290	Africa
Africa|hCoV-19/Senegal/640/2020|EPI ISL 420079|B.1|Senegal|2020-03-20	Africa|hCoV-19/South Africa/KRISP-K000585/2020|EPI ISL 509241|B.1.140|South Africa|2020-07-13	0.0004829877	Africa
Africa|hCoV-19/Senegal/64033/2020|EPI ISL 485715|B.1.5|Senegal|2020-06-12	Africa|hCoV-19/South Africa/KRISP-K000585/2020|EPI ISL 509241|B.1.140|South Africa|2020-07-13	0.0003361040	Africa
Africa|hCoV-19/Senegal/64076/2020|EPI ISL 485716|B.1|Senegal|2020-06-12	Africa|hCoV-19/South Africa/KRISP-K000585/2020|EPI ISL 509241|B.1.140|South Africa|2020-07-13	0.0006052290	Africa
Africa|hCoV-19/Senegal/64096/2020|EPI ISL 485717|B.1.5.12|Senegal|2020-06-12	Africa|hCoV-19/South Africa/KRISP-K000585/2020|EPI ISL 509241|B.1.140|South Africa|2020-07-13	0.0003724780	Africa
Africa|hCoV-19/Senegal/64101/2020|EPI ISL 476516|B.1.5.12|Senegal|2020-06-12	Africa|hCoV-19/South Africa/KRISP-K000585/2020|EPI ISL 509241|B.1.140|South Africa|2020-07-13	0.0003711136	Africa
Africa|hCoV-19/Senegal/64163/2020|EPI ISL 477159|B.1.5.12|Senegal|2020-06-12	Africa|hCoV-19/South Africa/KRISP-K000585/2020|EPI ISL 509241|B.1.140|South Africa|2020-07-13	0.0005509845	Africa
Africa|hCoV-19/Senegal/64166/2020|EPI ISL 476558|B.1.5.12|Senegal|2020-06-12	Africa|hCoV-19/South Africa/KRISP-K000585/2020|EPI ISL 509241|B.1.140|South Africa|2020-07-13	0.0005400382	Africa
Africa|hCoV-19/Senegal/6427/2020|EPI ISL 486873|B.1.5|Senegal|2020-04-20	Africa|hCoV-19/South Africa/KRISP-K000585/2020|EPI ISL 509241|B.1.140|South Africa|2020-07-13	0.0002357203	Africa
Africa|hCoV-19/Senegal/6430/2020|EPI ISL 486872|B.1.1|Senegal|2020-04-11	Africa|hCoV-19/South Africa/KRISP-K000585/2020|EPI ISL 509241|B.1.140|South Africa|2020-07-13	0.0003035104	Africa
Africa|hCoV-19/Senegal/64709/2020|EPI ISL 476560|B.1.5.12|Senegal|2020-06-13	Africa|hCoV-19/South Africa/KRISP-K000585/2020|EPI ISL 509241|B.1.140|South Africa|2020-07-13	0.0008359623	Africa
Africa|hCoV-19/Senegal/64716/2020|EPI ISL 498250|B.1.5.12|Senegal|2020-06-13	Africa|hCoV-19/South Africa/KRISP-K000585/2020|EPI ISL 509241|B.1.140|South Africa|2020-07-13	0.0003371428	Africa
Africa|hCoV-19/Senegal/64729/2020|EPI ISL 477155|B.1.1.44|Senegal|2020-06-11	Africa|hCoV-19/South Africa/KRISP-K000585/2020|EPI ISL 509241|B.1.140|South Africa|2020-07-13	0.0005069480	Africa
Africa|hCoV-19/Senegal/64763/2020|EPI ISL 476562|B.1.292|Senegal|2020-06-13	Africa|hCoV-19/South Africa/KRISP-K000585/2020|EPI ISL 509241|B.1.140|South Africa|2020-07-13	0.0003361174	Africa
Africa|hCoV-19/Senegal/64766/2020|EPI ISL 476564|B.1.5.12|Senegal|2020-06-13	Africa|hCoV-19/South Africa/KRISP-K000585/2020|EPI ISL 509241|B.1.140|South Africa|2020-07-13	0.0004033140	Africa
Africa|hCoV-19/Senegal/64771/2020|EPI ISL 482874|B.1.1.44|Senegal|2020-06-13	Africa|hCoV-19/South Africa/KRISP-K000585/2020|EPI ISL 509241|B.1.140|South Africa|2020-07-13	0.0005043238	Africa
Africa|hCoV-19/Senegal/64772/2020|EPI ISL 477154|B.1.5.12|Senegal|2020-06-13	Africa|hCoV-19/South Africa/KRISP-K000585/2020|EPI ISL 509241|B.1.140|South Africa|2020-07-13	0.0004847046	Africa
Africa|hCoV-19/Senegal/6481/2020|EPI ISL 486871|B.1.5|Senegal|2020-04-21	Africa|hCoV-19/South Africa/KRISP-K000585/2020|EPI ISL 509241|B.1.140|South Africa|2020-07-13	0.0002023007	Africa
Africa|hCoV-19/Senegal/64916/2020|EPI ISL 477156|B.1.5.12|Senegal|2020-06-13	Africa|hCoV-19/South Africa/KRISP-K000585/2020|EPI ISL 509241|B.1.140|South Africa|2020-07-13	0.0003716001	Africa
Africa|hCoV-19/Senegal/64932/2020|EPI ISL 476569|B.1.1.44|Senegal|2020-06-13	Africa|hCoV-19/South Africa/KRISP-K000585/2020|EPI ISL 509241|B.1.140|South Africa|2020-07-13	0.0003698213	Africa
Africa|hCoV-19/Senegal/64969/2020|EPI ISL 476570|B.1.5.12|Senegal|2020-06-13	Africa|hCoV-19/South Africa/KRISP-K000585/2020|EPI ISL 509241|B.1.140|South Africa|2020-07-13	0.0006245992	Africa
Africa|hCoV-19/Senegal/65030/2020|EPI ISL 476572|B.1.5.12|Senegal|2020-06-14	Africa|hCoV-19/South Africa/KRISP-K000585/2020|EPI ISL 509241|B.1.140|South Africa|2020-07-13	0.0003360814	Africa
Africa|hCoV-19/Senegal/65052/2020|EPI ISL 476574|B.1.5|Senegal|2020-06-13	Africa|hCoV-19/South Africa/KRISP-K000585/2020|EPI ISL 509241|B.1.140|South Africa|2020-07-13	0.0003039306	Africa
Africa|hCoV-19/Senegal/65428/2020|EPI ISL 485712|B.1.5.12|Senegal|2020-06-14	Africa|hCoV-19/South Africa/KRISP-K000585/2020|EPI ISL 509241|B.1.140|South Africa|2020-07-13	0.0005403409	Africa
Africa|hCoV-19/Senegal/65481/2020|EPI ISL 477151|B.1.1|Senegal|2020-06-14	Africa|hCoV-19/South Africa/KRISP-K000585/2020|EPI ISL 509241|B.1.140|South Africa|2020-07-13	0.0004135799	Africa
Africa|hCoV-19/Senegal/65548/2020|EPI ISL 477153|B.1.5.12|Senegal|2020-06-14	Africa|hCoV-19/South Africa/KRISP-K000585/2020|EPI ISL 509241|B.1.140|South Africa|2020-07-13	0.0004512605	Africa
Africa|hCoV-19/Senegal/65601/2020|EPI ISL 485713|B.1.5.12|Senegal|2020-06-14	Africa|hCoV-19/South Africa/KRISP-K000585/2020|EPI ISL 509241|B.1.140|South Africa|2020-07-13	0.0003360893	Africa
Africa|hCoV-19/Senegal/659/2020|EPI ISL 480554|B.1|Senegal|2020-03-21	Africa|hCoV-19/South Africa/KRISP-K000585/2020|EPI ISL 509241|B.1.140|South Africa|2020-07-13	0.0003032855	Africa
Africa|hCoV-19/Senegal/6597/2020|EPI ISL 486870|B.1.356|Senegal|2020-04-23	Africa|hCoV-19/South Africa/KRISP-K000585/2020|EPI ISL 509241|B.1.140|South Africa|2020-07-13	0.0003360882	Africa
Africa|hCoV-19/Senegal/6619/2020|EPI ISL 498230|B.1|Senegal|2020-04-21	Africa|hCoV-19/South Africa/KRISP-K000585/2020|EPI ISL 509241|B.1.140|South Africa|2020-07-13	0.0003024672	Africa
Africa|hCoV-19/Senegal/6626/2020|EPI ISL 498229|B.1|Senegal|2020-04-21	Africa|hCoV-19/South Africa/KRISP-K000585/2020|EPI ISL 509241|B.1.140|South Africa|2020-07-13	0.0003362656	Africa
Africa|hCoV-19/Senegal/66298/2020|EPI ISL 485708|B.1.5.12|Senegal|2020-06-15	Africa|hCoV-19/South Africa/KRISP-K000585/2020|EPI ISL 509241|B.1.140|South Africa|2020-07-13	0.0005379380	Africa
Africa|hCoV-19/Senegal/66443/2020|EPI ISL 485711|B.1.1|Senegal|2020-06-15	Africa|hCoV-19/South Africa/KRISP-K000585/2020|EPI ISL 509241|B.1.140|South Africa|2020-07-13	0.0005101022	Africa
Africa|hCoV-19/Senegal/66458/2020|EPI ISL 485710|B.1.1|Senegal|2020-06-15	Africa|hCoV-19/South Africa/KRISP-K000585/2020|EPI ISL 509241|B.1.140|South Africa|2020-07-13	0.0003361186	Africa
Africa|hCoV-19/Senegal/6751/2020|EPI ISL 486859|B.1.1|Senegal|2020-04-21	Africa|hCoV-19/South Africa/KRISP-K000585/2020|EPI ISL 509241|B.1.140|South Africa|2020-07-13	0.0003742023	Africa
Africa|hCoV-19/Senegal/6762/2020|EPI ISL 486869|B.1.5.12|Senegal|2020-04-21	Africa|hCoV-19/South Africa/KRISP-K000585/2020|EPI ISL 509241|B.1.140|South Africa|2020-07-13	0.0004899313	Africa
Africa|hCoV-19/Senegal/68303/2020|EPI ISL 477143|B.1.5.12|Senegal|2020-06-17	Africa|hCoV-19/South Africa/KRISP-K000585/2020|EPI ISL 509241|B.1.140|South Africa|2020-07-13	0.0003726384	Africa
Africa|hCoV-19/Senegal/68349/2020|EPI ISL 485635|B.1.5.12|Senegal|2020-06-18	Africa|hCoV-19/South Africa/KRISP-K000585/2020|EPI ISL 509241|B.1.140|South Africa|2020-07-13	0.0004705631	Africa
Africa|hCoV-19/Senegal/6837/2020|EPI ISL 486868|B.1.272|Senegal|2020-04-21	Africa|hCoV-19/South Africa/KRISP-K000585/2020|EPI ISL 509241|B.1.140|South Africa|2020-07-13	0.0004073450	Africa
Africa|hCoV-19/Senegal/6839/2020|EPI ISL 486867|B.1|Senegal|2020-04-23	Africa|hCoV-19/South Africa/KRISP-K000585/2020|EPI ISL 509241|B.1.140|South Africa|2020-07-13	0.0003378888	Africa
Africa|hCoV-19/Senegal/68458/2020|EPI ISL 482878|B.1.1|Senegal|2020-06-18	Africa|hCoV-19/South Africa/KRISP-K000585/2020|EPI ISL 509241|B.1.140|South Africa|2020-07-13	0.0003361186	Africa
Africa|hCoV-19/Senegal/6847/2020|EPI ISL 486865|B.1.272|Senegal|2020-04-02	Africa|hCoV-19/South Africa/KRISP-K000585/2020|EPI ISL 509241|B.1.140|South Africa|2020-07-13	0.0003697206	Africa
Africa|hCoV-19/Senegal/68488/2020|EPI ISL 482877|B.1.356|Senegal|2020-06-17	Africa|hCoV-19/South Africa/KRISP-K000585/2020|EPI ISL 509241|B.1.140|South Africa|2020-07-13	0.0004705614	Africa
Africa|hCoV-19/Senegal/68525/2020|EPI ISL 477142|B.1.1|Senegal|2020-06-17	Africa|hCoV-19/South Africa/KRISP-K000585/2020|EPI ISL 509241|B.1.140|South Africa|2020-07-13	0.0005522260	Africa
Africa|hCoV-19/Senegal/68548/2020|EPI ISL 482876|B.1.5.12|Senegal|2020-06-17	Africa|hCoV-19/South Africa/KRISP-K000585/2020|EPI ISL 509241|B.1.140|South Africa|2020-07-13	0.0003404387	Africa
Africa|hCoV-19/Senegal/68550/2020|EPI ISL 482875|B.1.5.12|Senegal|2020-06-16	Africa|hCoV-19/South Africa/KRISP-K000585/2020|EPI ISL 509241|B.1.140|South Africa|2020-07-13	0.0003366471	Africa
Africa|hCoV-19/Senegal/6914/2020|EPI ISL 498237|B.1.5|Senegal|2020-04-24	Africa|hCoV-19/South Africa/KRISP-K000585/2020|EPI ISL 509241|B.1.140|South Africa|2020-07-13	0.0003432741	Africa
Africa|hCoV-19/Senegal/6934/2020|EPI ISL 498235|B.1.5.12|Senegal|2020-04-22	Africa|hCoV-19/South Africa/KRISP-K000585/2020|EPI ISL 509241|B.1.140|South Africa|2020-07-13	0.0004734820	Africa
Africa|hCoV-19/Senegal/70339/2020|EPI ISL 477146|B.1.5.12|Senegal|2020-06-20	Africa|hCoV-19/South Africa/KRISP-K000585/2020|EPI ISL 509241|B.1.140|South Africa|2020-07-13	0.0003777148	Africa
Africa|hCoV-19/Senegal/70427/2020|EPI ISL 477144|B.1.5.12|Senegal|2020-06-20	Africa|hCoV-19/South Africa/KRISP-K000585/2020|EPI ISL 509241|B.1.140|South Africa|2020-07-13	0.0004130535	Africa
Africa|hCoV-19/Senegal/70440/2020|EPI ISL 477145|B.1.5.12|Senegal|2020-06-19	Africa|hCoV-19/South Africa/KRISP-K000585/2020|EPI ISL 509241|B.1.140|South Africa|2020-07-13	0.0004484452	Africa
Africa|hCoV-19/Senegal/83493/2020|EPI ISL 498252|B.1.1.44|Senegal|2020-07-09	Africa|hCoV-19/South Africa/KRISP-K000585/2020|EPI ISL 509241|B.1.140|South Africa|2020-07-13	0.0005865293	Africa
Africa|hCoV-19/Senegal/9068/2020|EPI ISL 498236|B.1.356|Senegal|2020-04-24	Africa|hCoV-19/South Africa/KRISP-K000585/2020|EPI ISL 509241|B.1.140|South Africa|2020-07-13	0.0003364046	Africa
Africa|hCoV-19/Senegal/9250/2020|EPI ISL 486866|B.1.1|Senegal|2020-04-22	Africa|hCoV-19/South Africa/KRISP-K000585/2020|EPI ISL 509241|B.1.140|South Africa|2020-07-13	0.0005379039	Africa
Africa|hCoV-19/Senegal/9256/2020|EPI ISL 486864|B.1.1|Senegal|2020-04-23	Africa|hCoV-19/South Africa/KRISP-K000585/2020|EPI ISL 509241|B.1.140|South Africa|2020-07-13	0.0005434074	Africa
Africa|hCoV-19/Senegal/9369/2020|EPI ISL 486863|B.1.5|Senegal|2020-04-25	Africa|hCoV-19/South Africa/KRISP-K000585/2020|EPI ISL 509241|B.1.140|South Africa|2020-07-13	0.0002016279	Africa
Africa|hCoV-19/Senegal/9392/2020|EPI ISL 486862|B.1.1|Senegal|2020-04-25	Africa|hCoV-19/South Africa/KRISP-K000585/2020|EPI ISL 509241|B.1.140|South Africa|2020-07-13	0.0004390361	Africa
Africa|hCoV-19/Senegal/9439/2020|EPI ISL 486861|B.1.1.44|Senegal|2020-04-25	Africa|hCoV-19/South Africa/KRISP-K000585/2020|EPI ISL 509241|B.1.140|South Africa|2020-07-13	0.0003361865	Africa
Africa|hCoV-19/Senegal/9615/2020|EPI ISL 486860|B.1.5.12|Senegal|2020-04-25	Africa|hCoV-19/South Africa/KRISP-K000585/2020|EPI ISL 509241|B.1.140|South Africa|2020-07-13	0.0003024672	Africa
Africa|hCoV-19/Senegal/9819/2020|EPI ISL 498233|B.1|Senegal|2020-04-25	Africa|hCoV-19/South Africa/KRISP-K000585/2020|EPI ISL 509241|B.1.140|South Africa|2020-07-13	0.0004106029	Africa
Africa|hCoV-19/Senegal/9821/2020|EPI ISL 498232|B.1.356|Senegal|2020-04-25	Africa|hCoV-19/South Africa/KRISP-K000585/2020|EPI ISL 509241|B.1.140|South Africa|2020-07-13	0.0003400033	Africa
Africa|hCoV-19/Senegal/9838/2020|EPI ISL 498231|B.1.272|Senegal|2020-04-25	Africa|hCoV-19/South Africa/KRISP-K000585/2020|EPI ISL 509241|B.1.140|South Africa|2020-07-13	0.0004407623	Africa
Africa|hCoV-19/Sierra Leone/KGH-G-8548/2020|EPI ISL 512811|B.1|Sierra Leone|2020-03-30	Africa|hCoV-19/South Africa/KRISP-K000585/2020|EPI ISL 509241|B.1.140|South Africa|2020-07-13	0.0003024996	Africa
Africa|hCoV-19/Sierra Leone/KGH-G-8549/2020|EPI ISL 512812|B.1.1|Sierra Leone|2020-03-31	Africa|hCoV-19/South Africa/KRISP-K000585/2020|EPI ISL 509241|B.1.140|South Africa|2020-07-13	0.0002688724	Africa
Africa|hCoV-19/Sierra Leone/KGH-G-8603/2020|EPI ISL 512813|B.1|Sierra Leone|2020-04-23	Africa|hCoV-19/South Africa/KRISP-K000585/2020|EPI ISL 509241|B.1.140|South Africa|2020-07-13	0.0003026186	Africa
Africa|hCoV-19/Sierra Leone/KGH-G-8604/2020|EPI ISL 512814|B.6|Sierra Leone|2020-04-03	Africa|hCoV-19/South Africa/KRISP-K000585/2020|EPI ISL 509241|B.1.140|South Africa|2020-07-13	0.0004705930	Africa
Africa|hCoV-19/Sierra Leone/KGH-G-8607/2020|EPI ISL 512815|B.1.1|Sierra Leone|2020-04-03	Africa|hCoV-19/South Africa/KRISP-K000585/2020|EPI ISL 509241|B.1.140|South Africa|2020-07-13	0.0003026167	Africa
Africa|hCoV-19/Sierra Leone/KGH-G-8625/2020|EPI ISL 512816|A.12|Sierra Leone|2020-04-10	Africa|hCoV-19/South Africa/KRISP-K000585/2020|EPI ISL 509241|B.1.140|South Africa|2020-07-13	0.0007733981	Africa
Africa|hCoV-19/Sierra Leone/KGH-G-8626/2020|EPI ISL 512817|A.12|Sierra Leone|2020-04-10	Africa|hCoV-19/South Africa/KRISP-K000585/2020|EPI ISL 509241|B.1.140|South Africa|2020-07-13	0.0006724208	Africa
Africa|hCoV-19/Sierra Leone/KGH-G-8627/2020|EPI ISL 512818|B.1.5|Sierra Leone|2020-04-08	Africa|hCoV-19/South Africa/KRISP-K000585/2020|EPI ISL 509241|B.1.140|South Africa|2020-07-13	0.0002352530	Africa
Africa|hCoV-19/Sierra Leone/KGH-G-8668/2020|EPI ISL 512819|A.12|Sierra Leone|2020-04-11	Africa|hCoV-19/South Africa/KRISP-K000585/2020|EPI ISL 509241|B.1.140|South Africa|2020-07-13	0.0006551490	Africa
Africa|hCoV-19/Sierra Leone/KGH-G-8669/2020|EPI ISL 512820|A.12|Sierra Leone|2020-04-14	Africa|hCoV-19/South Africa/KRISP-K000585/2020|EPI ISL 509241|B.1.140|South Africa|2020-07-13	0.0007060866	Africa
Africa|hCoV-19/South Africa/KRISP-0001/2020|EPI ISL 467431|B|South Africa|2020-03-23	Africa|hCoV-19/South Africa/KRISP-K000585/2020|EPI ISL 509241|B.1.140|South Africa|2020-07-13	0.0003031293	Africa
Africa|hCoV-19/South Africa/KRISP-0016/2020|EPI ISL 467432|B.1.106|South Africa|2020-03-28	Africa|hCoV-19/South Africa/KRISP-K000585/2020|EPI ISL 509241|B.1.140|South Africa|2020-07-13	0.0002016346	Africa
Africa|hCoV-19/South Africa/KRISP-0017/2020|EPI ISL 467433|B.1.5|South Africa|2020-04-03	Africa|hCoV-19/South Africa/KRISP-K000585/2020|EPI ISL 509241|B.1.140|South Africa|2020-07-13	0.0001680254	Africa
Africa|hCoV-19/South Africa/KRISP-0019/2020|EPI ISL 467434|B.1.5|South Africa|2020-04-02	Africa|hCoV-19/South Africa/KRISP-K000585/2020|EPI ISL 509241|B.1.140|South Africa|2020-07-13	0.0001680254	Africa
Africa|hCoV-19/South Africa/KRISP-0021/2020|EPI ISL 467435|B.1.5|South Africa|2020-04-02	Africa|hCoV-19/South Africa/KRISP-K000585/2020|EPI ISL 509241|B.1.140|South Africa|2020-07-13	0.0002017227	Africa
Africa|hCoV-19/South Africa/KRISP-0024/2020|EPI ISL 467436|B.1.106|South Africa|2020-04-01	Africa|hCoV-19/South Africa/KRISP-K000585/2020|EPI ISL 509241|B.1.140|South Africa|2020-07-13	0.0002072903	Africa
Africa|hCoV-19/South Africa/KRISP-0026/2020|EPI ISL 467437|B.1.106|South Africa|2020-04-01	Africa|hCoV-19/South Africa/KRISP-K000585/2020|EPI ISL 509241|B.1.140|South Africa|2020-07-13	0.0002018180	Africa
Africa|hCoV-19/South Africa/KRISP-0028/2020|EPI ISL 467438|B.1.106|South Africa|2020-04-02	Africa|hCoV-19/South Africa/KRISP-K000585/2020|EPI ISL 509241|B.1.140|South Africa|2020-07-13	0.0002423790	Africa
Africa|hCoV-19/South Africa/KRISP-0029/2020|EPI ISL 467439|B.1.5|South Africa|2020-04-02	Africa|hCoV-19/South Africa/KRISP-K000585/2020|EPI ISL 509241|B.1.140|South Africa|2020-07-13	0.0002112967	Africa
Africa|hCoV-19/South Africa/KRISP-0033/2020|EPI ISL 467440|B.1.106|South Africa|2020-04-01	Africa|hCoV-19/South Africa/KRISP-K000585/2020|EPI ISL 509241|B.1.140|South Africa|2020-07-13	0.0002040478	Africa
Africa|hCoV-19/South Africa/KRISP-0035/2020|EPI ISL 467441|B.1.5|South Africa|2020-03-27	Africa|hCoV-19/South Africa/KRISP-K000585/2020|EPI ISL 509241|B.1.140|South Africa|2020-07-13	0.0001680198	Africa
Africa|hCoV-19/South Africa/KRISP-0041/2020|EPI ISL 467443|B.1.5|South Africa|2020-03-25	Africa|hCoV-19/South Africa/KRISP-K000585/2020|EPI ISL 509241|B.1.140|South Africa|2020-07-13	0.0001680198	Africa
Africa|hCoV-19/South Africa/KRISP-005/2020|EPI ISL 455630|B.1.5|South Africa|2020-04-29	Africa|hCoV-19/South Africa/KRISP-K000585/2020|EPI ISL 509241|B.1.140|South Africa|2020-07-13	0.0002096528	Africa
Africa|hCoV-19/South Africa/KRISP-0055/2020|EPI ISL 467444|B.1.5|South Africa|2020-03-24	Africa|hCoV-19/South Africa/KRISP-K000585/2020|EPI ISL 509241|B.1.140|South Africa|2020-07-13	0.0001680196	Africa
Africa|hCoV-19/South Africa/KRISP-0056/2020|EPI ISL 467445|B.1.5|South Africa|2020-04-04	Africa|hCoV-19/South Africa/KRISP-K000585/2020|EPI ISL 509241|B.1.140|South Africa|2020-07-13	0.0002352577	Africa
Africa|hCoV-19/South Africa/KRISP-0057/2020|EPI ISL 467446|B.1.5|South Africa|2020-03-29	Africa|hCoV-19/South Africa/KRISP-K000585/2020|EPI ISL 509241|B.1.140|South Africa|2020-07-13	0.0001682006	Africa
Africa|hCoV-19/South Africa/KRISP-0059/2020|EPI ISL 467448|B.1.5|South Africa|2020-04-01	Africa|hCoV-19/South Africa/KRISP-K000585/2020|EPI ISL 509241|B.1.140|South Africa|2020-07-13	0.0002384767	Africa
Africa|hCoV-19/South Africa/KRISP-0065/2020|EPI ISL 467449|B.1.106|South Africa|2020-04-04	Africa|hCoV-19/South Africa/KRISP-K000585/2020|EPI ISL 509241|B.1.140|South Africa|2020-07-13	0.0002019263	Africa
Africa|hCoV-19/South Africa/KRISP-0066/2020|EPI ISL 467450|B.1.106|South Africa|2020-04-03	Africa|hCoV-19/South Africa/KRISP-K000585/2020|EPI ISL 509241|B.1.140|South Africa|2020-07-13	0.0002016278	Africa
Africa|hCoV-19/South Africa/KRISP-0067/2020|EPI ISL 467451|B.1.5|South Africa|2020-04-03	Africa|hCoV-19/South Africa/KRISP-K000585/2020|EPI ISL 509241|B.1.140|South Africa|2020-07-13	0.0001680198	Africa
Africa|hCoV-19/South Africa/KRISP-0074/2020|EPI ISL 467452|B.1.106|South Africa|2020-04-04	Africa|hCoV-19/South Africa/KRISP-K000585/2020|EPI ISL 509241|B.1.140|South Africa|2020-07-13	0.0002060163	Africa
Africa|hCoV-19/South Africa/KRISP-0075/2020|EPI ISL 467453|B.1.106|South Africa|2020-04-04	Africa|hCoV-19/South Africa/KRISP-K000585/2020|EPI ISL 509241|B.1.140|South Africa|2020-07-13	0.0002017363	Africa
Africa|hCoV-19/South Africa/KRISP-0080/2020|EPI ISL 467454|B.1.106|South Africa|2020-04-01	Africa|hCoV-19/South Africa/KRISP-K000585/2020|EPI ISL 509241|B.1.140|South Africa|2020-07-13	0.0002016278	Africa
Africa|hCoV-19/South Africa/KRISP-0081/2020|EPI ISL 467455|B.1.106|South Africa|2020-04-06	Africa|hCoV-19/South Africa/KRISP-K000585/2020|EPI ISL 509241|B.1.140|South Africa|2020-07-13	0.0002016278	Africa
Africa|hCoV-19/South Africa/KRISP-0084/2020|EPI ISL 467456|B.1.106|South Africa|2020-04-05	Africa|hCoV-19/South Africa/KRISP-K000585/2020|EPI ISL 509241|B.1.140|South Africa|2020-07-13	0.0002016278	Africa
Africa|hCoV-19/South Africa/KRISP-0088/2020|EPI ISL 467457|B.1.106|South Africa|2020-04-07	Africa|hCoV-19/South Africa/KRISP-K000585/2020|EPI ISL 509241|B.1.140|South Africa|2020-07-13	0.0002016278	Africa
Africa|hCoV-19/South Africa/KRISP-0089/2020|EPI ISL 467458|B.1.106|South Africa|2020-04-05	Africa|hCoV-19/South Africa/KRISP-K000585/2020|EPI ISL 509241|B.1.140|South Africa|2020-07-13	0.0002056139	Africa
Africa|hCoV-19/South Africa/KRISP-0090/2020|EPI ISL 467459|B.1.106|South Africa|2020-04-03	Africa|hCoV-19/South Africa/KRISP-K000585/2020|EPI ISL 509241|B.1.140|South Africa|2020-07-13	0.0002063064	Africa
Africa|hCoV-19/South Africa/KRISP-0096/2020|EPI ISL 467461|B.1.106|South Africa|2020-04-01	Africa|hCoV-19/South Africa/KRISP-K000585/2020|EPI ISL 509241|B.1.140|South Africa|2020-07-13	0.0002032186	Africa
Africa|hCoV-19/South Africa/KRISP-0097/2020|EPI ISL 467462|B.1.106|South Africa|2020-04-01	Africa|hCoV-19/South Africa/KRISP-K000585/2020|EPI ISL 509241|B.1.140|South Africa|2020-07-13	0.0002017567	Africa
Africa|hCoV-19/South Africa/KRISP-0111/2020|EPI ISL 467465|B.1.106|South Africa|2020-04-01	Africa|hCoV-19/South Africa/KRISP-K000585/2020|EPI ISL 509241|B.1.140|South Africa|2020-07-13	0.0003037153	Africa
Africa|hCoV-19/South Africa/KRISP-0113/2020|EPI ISL 467467|B.1.106|South Africa|2020-04-05	Africa|hCoV-19/South Africa/KRISP-K000585/2020|EPI ISL 509241|B.1.140|South Africa|2020-07-13	0.0002352475	Africa
Africa|hCoV-19/South Africa/KRISP-0115/2020|EPI ISL 467468|B.1.5|South Africa|2020-04-04	Africa|hCoV-19/South Africa/KRISP-K000585/2020|EPI ISL 509241|B.1.140|South Africa|2020-07-13	0.0001680198	Africa
Africa|hCoV-19/South Africa/KRISP-0118/2020|EPI ISL 467470|B.1.106|South Africa|2020-04-01	Africa|hCoV-19/South Africa/KRISP-K000585/2020|EPI ISL 509241|B.1.140|South Africa|2020-07-13	0.0002016346	Africa
Africa|hCoV-19/South Africa/KRISP-0119/2020|EPI ISL 467471|B.1.5|South Africa|2020-04-01	Africa|hCoV-19/South Africa/KRISP-K000585/2020|EPI ISL 509241|B.1.140|South Africa|2020-07-13	0.0001680198	Africa
Africa|hCoV-19/South Africa/KRISP-012/2020|EPI ISL 421576|B.1.1.10|South Africa|2020-04-01	Africa|hCoV-19/South Africa/KRISP-K000585/2020|EPI ISL 509241|B.1.140|South Africa|2020-07-13	0.0004037618	Africa
Africa|hCoV-19/South Africa/KRISP-0120/2020|EPI ISL 467472|B.1.106|South Africa|2020-04-01	Africa|hCoV-19/South Africa/KRISP-K000585/2020|EPI ISL 509241|B.1.140|South Africa|2020-07-13	0.0002352475	Africa
Africa|hCoV-19/South Africa/KRISP-0123/2020|EPI ISL 467475|B.1.5|South Africa|2020-05-14	Africa|hCoV-19/South Africa/KRISP-K000585/2020|EPI ISL 509241|B.1.140|South Africa|2020-07-13	0.0002688607	Africa
Africa|hCoV-19/South Africa/KRISP-0124/2020|EPI ISL 467476|B.1.1.57|South Africa|2020-05-13	Africa|hCoV-19/South Africa/KRISP-K000585/2020|EPI ISL 509241|B.1.140|South Africa|2020-07-13	0.0003045651	Africa
Africa|hCoV-19/South Africa/KRISP-0125/2020|EPI ISL 467477|B.1.1.52|South Africa|2020-05-13	Africa|hCoV-19/South Africa/KRISP-K000585/2020|EPI ISL 509241|B.1.140|South Africa|2020-07-13	0.0003697380	Africa
Africa|hCoV-19/South Africa/KRISP-0126/2020|EPI ISL 467478|B.1.1.40|South Africa|2020-05-13	Africa|hCoV-19/South Africa/KRISP-K000585/2020|EPI ISL 509241|B.1.140|South Africa|2020-07-13	0.0004706042	Africa
Africa|hCoV-19/South Africa/KRISP-0127/2020|EPI ISL 467479|B.1.5.19|South Africa|2020-05-13	Africa|hCoV-19/South Africa/KRISP-K000585/2020|EPI ISL 509241|B.1.140|South Africa|2020-07-13	0.0002688543	Africa
Africa|hCoV-19/South Africa/KRISP-0128/2020|EPI ISL 467480|B.1.1.57|South Africa|2020-05-13	Africa|hCoV-19/South Africa/KRISP-K000585/2020|EPI ISL 509241|B.1.140|South Africa|2020-07-13	0.0003037840	Africa
Africa|hCoV-19/South Africa/KRISP-0129/2020|EPI ISL 467481|B.1.1.52|South Africa|2020-05-13	Africa|hCoV-19/South Africa/KRISP-K000585/2020|EPI ISL 509241|B.1.140|South Africa|2020-07-13	0.0004033588	Africa
Africa|hCoV-19/South Africa/KRISP-0130/2020|EPI ISL 467482|B.1.1.57|South Africa|2020-05-13	Africa|hCoV-19/South Africa/KRISP-K000585/2020|EPI ISL 509241|B.1.140|South Africa|2020-07-13	0.0003361120	Africa
Africa|hCoV-19/South Africa/KRISP-0131/2020|EPI ISL 467483|B.1.5|South Africa|2020-05-13	Africa|hCoV-19/South Africa/KRISP-K000585/2020|EPI ISL 509241|B.1.140|South Africa|2020-07-13	0.0002352483	Africa
Africa|hCoV-19/South Africa/KRISP-0132/2020|EPI ISL 467484|B.1.1.40|South Africa|2020-05-13	Africa|hCoV-19/South Africa/KRISP-K000585/2020|EPI ISL 509241|B.1.140|South Africa|2020-07-13	0.0003697219	Africa
Africa|hCoV-19/South Africa/KRISP-0133/2020|EPI ISL 467485|B.1.1.57|South Africa|2020-05-13	Africa|hCoV-19/South Africa/KRISP-K000585/2020|EPI ISL 509241|B.1.140|South Africa|2020-07-13	0.0003697380	Africa
Africa|hCoV-19/South Africa/KRISP-0134/2020|EPI ISL 467486|B.1.1.206|South Africa|2020-05-14	Africa|hCoV-19/South Africa/KRISP-K000585/2020|EPI ISL 509241|B.1.140|South Africa|2020-07-13	0.0003361040	Africa
Africa|hCoV-19/South Africa/KRISP-0135/2020|EPI ISL 467487|B.1.1.57|South Africa|2020-05-14	Africa|hCoV-19/South Africa/KRISP-K000585/2020|EPI ISL 509241|B.1.140|South Africa|2020-07-13	0.0003049883	Africa
Africa|hCoV-19/South Africa/KRISP-0136/2020|EPI ISL 467488|B.1.5|South Africa|2020-05-14	Africa|hCoV-19/South Africa/KRISP-K000585/2020|EPI ISL 509241|B.1.140|South Africa|2020-07-13	0.0003024805	Africa
Africa|hCoV-19/South Africa/KRISP-0137/2020|EPI ISL 467489|B.1.1.52|South Africa|2020-05-14	Africa|hCoV-19/South Africa/KRISP-K000585/2020|EPI ISL 509241|B.1.140|South Africa|2020-07-13	0.0003697380	Africa
Africa|hCoV-19/South Africa/KRISP-0138/2020|EPI ISL 467490|B.1.1.53|South Africa|2020-05-14	Africa|hCoV-19/South Africa/KRISP-K000585/2020|EPI ISL 509241|B.1.140|South Africa|2020-07-13	0.0003697467	Africa
Africa|hCoV-19/South Africa/KRISP-0139/2020|EPI ISL 467491|B.1.1|South Africa|2020-05-16	Africa|hCoV-19/South Africa/KRISP-K000585/2020|EPI ISL 509241|B.1.140|South Africa|2020-07-13	0.0003361187	Africa
Africa|hCoV-19/South Africa/KRISP-0143/2020|EPI ISL 467493|B.1.1.56|South Africa|2020-05-21	Africa|hCoV-19/South Africa/KRISP-K000585/2020|EPI ISL 509241|B.1.140|South Africa|2020-07-13	0.0003361040	Africa
Africa|hCoV-19/South Africa/KRISP-0144/2020|EPI ISL 467494|B.1.5.16|South Africa|2020-05-30	Africa|hCoV-19/South Africa/KRISP-K000585/2020|EPI ISL 509241|B.1.140|South Africa|2020-07-13	0.0002352530	Africa
Africa|hCoV-19/South Africa/KRISP-0145/2020|EPI ISL 467495|B.1.106|South Africa|2020-05-30	Africa|hCoV-19/South Africa/KRISP-K000585/2020|EPI ISL 509241|B.1.140|South Africa|2020-07-13	0.0002352372	Africa
Africa|hCoV-19/South Africa/KRISP-0148/2020|EPI ISL 467498|B.1.1|South Africa|2020-05-30	Africa|hCoV-19/South Africa/KRISP-K000585/2020|EPI ISL 509241|B.1.140|South Africa|2020-07-13	0.0003697628	Africa
Africa|hCoV-19/South Africa/KRISP-0149/2020|EPI ISL 467499|B.1.1|South Africa|2020-05-30	Africa|hCoV-19/South Africa/KRISP-K000585/2020|EPI ISL 509241|B.1.140|South Africa|2020-07-13	0.0003024875	Africa
Africa|hCoV-19/South Africa/KRISP-0150/2020|EPI ISL 467500|B.1.1.75|South Africa|2020-05-30	Africa|hCoV-19/South Africa/KRISP-K000585/2020|EPI ISL 509241|B.1.140|South Africa|2020-07-13	0.0004705948	Africa
Africa|hCoV-19/South Africa/KRISP-0151/2020|EPI ISL 467501|B.1.1|South Africa|2020-06-01	Africa|hCoV-19/South Africa/KRISP-K000585/2020|EPI ISL 509241|B.1.140|South Africa|2020-07-13	0.0003704028	Africa
Africa|hCoV-19/South Africa/KRISP-0152/2020|EPI ISL 467502|B.1.1|South Africa|2020-06-01	Africa|hCoV-19/South Africa/KRISP-K000585/2020|EPI ISL 509241|B.1.140|South Africa|2020-07-13	0.0003361187	Africa
Africa|hCoV-19/South Africa/KRISP-0153/2020|EPI ISL 467503|B.1.1|South Africa|2020-06-01	Africa|hCoV-19/South Africa/KRISP-K000585/2020|EPI ISL 509241|B.1.140|South Africa|2020-07-13	0.0003697380	Africa
Africa|hCoV-19/South Africa/KRISP-0154/2020|EPI ISL 467504|B.1.1|South Africa|2020-06-01	Africa|hCoV-19/South Africa/KRISP-K000585/2020|EPI ISL 509241|B.1.140|South Africa|2020-07-13	0.0002706733	Africa
Africa|hCoV-19/South Africa/KRISP-0155/2020|EPI ISL 467505|B.1.106|South Africa|2020-06-01	Africa|hCoV-19/South Africa/KRISP-K000585/2020|EPI ISL 509241|B.1.140|South Africa|2020-07-13	0.0002725503	Africa
Africa|hCoV-19/South Africa/KRISP-0157/2020|EPI ISL 467507|B.1.1.273|South Africa|2020-05-25	Africa|hCoV-19/South Africa/KRISP-K000585/2020|EPI ISL 509241|B.1.140|South Africa|2020-07-13	0.0004033506	Africa
Africa|hCoV-19/South Africa/KRISP-0158/2020|EPI ISL 467508|B.1.106|South Africa|2020-05-28	Africa|hCoV-19/South Africa/KRISP-K000585/2020|EPI ISL 509241|B.1.140|South Africa|2020-07-13	0.0003024864	Africa
Africa|hCoV-19/South Africa/KRISP-0159/2020|EPI ISL 467509|B.1.5|South Africa|2020-06-01	Africa|hCoV-19/South Africa/KRISP-K000585/2020|EPI ISL 509241|B.1.140|South Africa|2020-07-13	0.0001680198	Africa
Africa|hCoV-19/South Africa/KRISP-0160/2020|EPI ISL 467510|B.1.5|South Africa|2020-06-01	Africa|hCoV-19/South Africa/KRISP-K000585/2020|EPI ISL 509241|B.1.140|South Africa|2020-07-13	0.0001698344	Africa
Africa|hCoV-19/South Africa/KRISP-0161/2020|EPI ISL 467511|B.1.106|South Africa|2020-06-01	Africa|hCoV-19/South Africa/KRISP-K000585/2020|EPI ISL 509241|B.1.140|South Africa|2020-07-13	0.0002688598	Africa
Africa|hCoV-19/South Africa/KRISP-0165/2020|EPI ISL 467515|B.1.1|South Africa|2020-05-29	Africa|hCoV-19/South Africa/KRISP-K000585/2020|EPI ISL 509241|B.1.140|South Africa|2020-07-13	0.0003044797	Africa
Africa|hCoV-19/South Africa/KRISP-0166/2020|EPI ISL 467516|B.1.5|South Africa|2020-04-14	Africa|hCoV-19/South Africa/KRISP-K000585/2020|EPI ISL 509241|B.1.140|South Africa|2020-07-13	0.0002688778	Africa
Africa|hCoV-19/South Africa/KRISP-0167/2020|EPI ISL 467517|B.1.106|South Africa|2020-06-02	Africa|hCoV-19/South Africa/KRISP-K000585/2020|EPI ISL 509241|B.1.140|South Africa|2020-07-13	0.0002688597	Africa
Africa|hCoV-19/South Africa/KRISP-0168/2020|EPI ISL 467518|B.1.106|South Africa|2020-05-28	Africa|hCoV-19/South Africa/KRISP-K000585/2020|EPI ISL 509241|B.1.140|South Africa|2020-07-13	0.0002688597	Africa
Africa|hCoV-19/South Africa/KRISP-0169/2020|EPI ISL 467519|B.1|South Africa|2020-05-31	Africa|hCoV-19/South Africa/KRISP-K000585/2020|EPI ISL 509241|B.1.140|South Africa|2020-07-13	0.0002702098	Africa
Africa|hCoV-19/South Africa/KRISP-0170/2020|EPI ISL 467520|B.1.1.273|South Africa|2020-05-31	Africa|hCoV-19/South Africa/KRISP-K000585/2020|EPI ISL 509241|B.1.140|South Africa|2020-07-13	0.0004058329	Africa
Africa|hCoV-19/South Africa/KRISP-0174/2020|EPI ISL 467524|B.1.106|South Africa|2020-06-04	Africa|hCoV-19/South Africa/KRISP-K000585/2020|EPI ISL 509241|B.1.140|South Africa|2020-07-13	0.0002688597	Africa
Africa|hCoV-19/South Africa/KRISP-0175/2020|EPI ISL 482702|B.1.1.273|South Africa|2020-06-05	Africa|hCoV-19/South Africa/KRISP-K000585/2020|EPI ISL 509241|B.1.140|South Africa|2020-07-13	0.0004047613	Africa
Africa|hCoV-19/South Africa/KRISP-0178/2020|EPI ISL 482704|B.1.1.57|South Africa|2020-06-05	Africa|hCoV-19/South Africa/KRISP-K000585/2020|EPI ISL 509241|B.1.140|South Africa|2020-07-13	0.0004048514	Africa
Africa|hCoV-19/South Africa/KRISP-0179/2020|EPI ISL 482705|B.1.5.16|South Africa|2020-06-06	Africa|hCoV-19/South Africa/KRISP-K000585/2020|EPI ISL 509241|B.1.140|South Africa|2020-07-13	0.0003697293	Africa
Africa|hCoV-19/South Africa/KRISP-0185/2020|EPI ISL 482708|B.1.1|South Africa|2020-06-07	Africa|hCoV-19/South Africa/KRISP-K000585/2020|EPI ISL 509241|B.1.140|South Africa|2020-07-13	0.0003697541	Africa
Africa|hCoV-19/South Africa/KRISP-0190/2020|EPI ISL 482709|B.1.1.273|South Africa|2020-06-06	Africa|hCoV-19/South Africa/KRISP-K000585/2020|EPI ISL 509241|B.1.140|South Africa|2020-07-13	0.0004036626	Africa
Africa|hCoV-19/South Africa/KRISP-0191/2020|EPI ISL 482710|B.1.106|South Africa|2020-06-04	Africa|hCoV-19/South Africa/KRISP-K000585/2020|EPI ISL 509241|B.1.140|South Africa|2020-07-13	0.0003026360	Africa
Africa|hCoV-19/South Africa/KRISP-0193/2020|EPI ISL 482848|B.1.106|South Africa|2020-06-03	Africa|hCoV-19/South Africa/KRISP-K000585/2020|EPI ISL 509241|B.1.140|South Africa|2020-07-13	0.0002714040	Africa
Africa|hCoV-19/South Africa/KRISP-0194/2020|EPI ISL 482849|B.1.106|South Africa|2020-06-06	Africa|hCoV-19/South Africa/KRISP-K000585/2020|EPI ISL 509241|B.1.140|South Africa|2020-07-13	0.0002785663	Africa
Africa|hCoV-19/South Africa/KRISP-0195/2020|EPI ISL 482850|B.1.106|South Africa|2020-06-07	Africa|hCoV-19/South Africa/KRISP-K000585/2020|EPI ISL 509241|B.1.140|South Africa|2020-07-13	0.0003441048	Africa
Africa|hCoV-19/South Africa/KRISP-0196/2020|EPI ISL 482712|B.1.106|South Africa|2020-06-08	Africa|hCoV-19/South Africa/KRISP-K000585/2020|EPI ISL 509241|B.1.140|South Africa|2020-07-13	0.0003360882	Africa
Africa|hCoV-19/South Africa/KRISP-0197/2020|EPI ISL 482713|B.1.1.206|South Africa|2020-06-08	Africa|hCoV-19/South Africa/KRISP-K000585/2020|EPI ISL 509241|B.1.140|South Africa|2020-07-13	0.0003746230	Africa
Africa|hCoV-19/South Africa/KRISP-0198/2020|EPI ISL 482851|B.1.1|South Africa|2020-06-11	Africa|hCoV-19/South Africa/KRISP-K000585/2020|EPI ISL 509241|B.1.140|South Africa|2020-07-13	0.0003409738	Africa
Africa|hCoV-19/South Africa/KRISP-0199/2020|EPI ISL 482714|B.1.5|South Africa|2020-06-11	Africa|hCoV-19/South Africa/KRISP-K000585/2020|EPI ISL 509241|B.1.140|South Africa|2020-07-13	0.0003063475	Africa
Africa|hCoV-19/South Africa/KRISP-02/2020|EPI ISL 421572|B|South Africa|2020-03-23	Africa|hCoV-19/South Africa/KRISP-K000585/2020|EPI ISL 509241|B.1.140|South Africa|2020-07-13	0.0005154366	Africa
Africa|hCoV-19/South Africa/KRISP-0200/2020|EPI ISL 482715|B.1.5|South Africa|2020-06-11	Africa|hCoV-19/South Africa/KRISP-K000585/2020|EPI ISL 509241|B.1.140|South Africa|2020-07-13	0.0002381522	Africa
Africa|hCoV-19/South Africa/KRISP-0201/2020|EPI ISL 482716|B.1.1|South Africa|2020-06-11	Africa|hCoV-19/South Africa/KRISP-K000585/2020|EPI ISL 509241|B.1.140|South Africa|2020-07-13	0.0003024875	Africa
Africa|hCoV-19/South Africa/KRISP-0203/2020|EPI ISL 482852|B.1.1|South Africa|2020-06-11	Africa|hCoV-19/South Africa/KRISP-K000585/2020|EPI ISL 509241|B.1.140|South Africa|2020-07-13	0.0003363221	Africa
Africa|hCoV-19/South Africa/KRISP-0206/2020|EPI ISL 482719|B.1.5|South Africa|2020-06-11	Africa|hCoV-19/South Africa/KRISP-K000585/2020|EPI ISL 509241|B.1.140|South Africa|2020-07-13	0.0002695299	Africa
Africa|hCoV-19/South Africa/KRISP-0211/2020|EPI ISL 482720|B.1.5|South Africa|2020-06-11	Africa|hCoV-19/South Africa/KRISP-K000585/2020|EPI ISL 509241|B.1.140|South Africa|2020-07-13	0.0002353265	Africa
Africa|hCoV-19/South Africa/KRISP-0212/2020|EPI ISL 482721|B.1.5|South Africa|2020-06-11	Africa|hCoV-19/South Africa/KRISP-K000585/2020|EPI ISL 509241|B.1.140|South Africa|2020-07-13	0.0002359451	Africa
Africa|hCoV-19/South Africa/KRISP-0213/2020|EPI ISL 482722|B.1.5|South Africa|2020-06-11	Africa|hCoV-19/South Africa/KRISP-K000585/2020|EPI ISL 509241|B.1.140|South Africa|2020-07-13	0.0002017838	Africa
Africa|hCoV-19/South Africa/KRISP-0214/2020|EPI ISL 482723|B.1.5|South Africa|2020-06-11	Africa|hCoV-19/South Africa/KRISP-K000585/2020|EPI ISL 509241|B.1.140|South Africa|2020-07-13	0.0003037521	Africa
Africa|hCoV-19/South Africa/KRISP-0224/2020|EPI ISL 482724|B.1.144|South Africa|2020-06-11	Africa|hCoV-19/South Africa/KRISP-K000585/2020|EPI ISL 509241|B.1.140|South Africa|2020-07-13	0.0002380956	Africa
Africa|hCoV-19/South Africa/KRISP-0243/2020|EPI ISL 482725|B.1.140|South Africa|2020-06-14	Africa|hCoV-19/South Africa/KRISP-K000585/2020|EPI ISL 509241|B.1.140|South Africa|2020-07-13	0.0001723293	Africa
Africa|hCoV-19/South Africa/KRISP-0245/2020|EPI ISL 482726|B.1.144|South Africa|2020-06-14	Africa|hCoV-19/South Africa/KRISP-K000585/2020|EPI ISL 509241|B.1.140|South Africa|2020-07-13	0.0002688596	Africa
Africa|hCoV-19/South Africa/KRISP-0255/2020|EPI ISL 482728|B.1.5|South Africa|2020-06-14	Africa|hCoV-19/South Africa/KRISP-K000585/2020|EPI ISL 509241|B.1.140|South Africa|2020-07-13	0.0002377754	Africa
Africa|hCoV-19/South Africa/KRISP-0259/2020|EPI ISL 482729|B.1|South Africa|2020-06-15	Africa|hCoV-19/South Africa/KRISP-K000585/2020|EPI ISL 509241|B.1.140|South Africa|2020-07-13	0.0003419764	Africa
Africa|hCoV-19/South Africa/KRISP-0260/2020|EPI ISL 482730|B.1.140|South Africa|2020-06-15	Africa|hCoV-19/South Africa/KRISP-K000585/2020|EPI ISL 509241|B.1.140|South Africa|2020-07-13	0.0002391706	Africa
Africa|hCoV-19/South Africa/KRISP-0261/2020|EPI ISL 482731|B.1.5|South Africa|2020-06-15	Africa|hCoV-19/South Africa/KRISP-K000585/2020|EPI ISL 509241|B.1.140|South Africa|2020-07-13	0.0003062689	Africa
Africa|hCoV-19/South Africa/KRISP-0266/2020|EPI ISL 482853|B.1.1|South Africa|2020-06-17	Africa|hCoV-19/South Africa/KRISP-K000585/2020|EPI ISL 509241|B.1.140|South Africa|2020-07-13	0.0004706660	Africa
Africa|hCoV-19/South Africa/KRISP-0267/2020|EPI ISL 482854|A|South Africa|2020-06-17	Africa|hCoV-19/South Africa/KRISP-K000585/2020|EPI ISL 509241|B.1.140|South Africa|2020-07-13	0.0008526671	Africa
Africa|hCoV-19/South Africa/KRISP-0268/2020|EPI ISL 482855|B.1.1.117|South Africa|2020-06-17	Africa|hCoV-19/South Africa/KRISP-K000585/2020|EPI ISL 509241|B.1.140|South Africa|2020-07-13	0.0004082209	Africa
Africa|hCoV-19/South Africa/KRISP-0269/2020|EPI ISL 482856|B.1.5|South Africa|2020-06-17	Africa|hCoV-19/South Africa/KRISP-K000585/2020|EPI ISL 509241|B.1.140|South Africa|2020-07-13	0.0003068868	Africa
Africa|hCoV-19/South Africa/KRISP-0270/2020|EPI ISL 482857|B.1.1.117|South Africa|2020-06-17	Africa|hCoV-19/South Africa/KRISP-K000585/2020|EPI ISL 509241|B.1.140|South Africa|2020-07-13	0.0004072237	Africa
Africa|hCoV-19/South Africa/KRISP-0271/2020|EPI ISL 482858|B.1.1|South Africa|2020-06-17	Africa|hCoV-19/South Africa/KRISP-K000585/2020|EPI ISL 509241|B.1.140|South Africa|2020-07-13	0.0004802912	Africa
Africa|hCoV-19/South Africa/KRISP-0272/2020|EPI ISL 482859|B.1.1|South Africa|2020-06-17	Africa|hCoV-19/South Africa/KRISP-K000585/2020|EPI ISL 509241|B.1.140|South Africa|2020-07-13	0.0003422959	Africa
Africa|hCoV-19/South Africa/KRISP-0273/2020|EPI ISL 482860|B.1.1.57|South Africa|2020-06-18	Africa|hCoV-19/South Africa/KRISP-K000585/2020|EPI ISL 509241|B.1.140|South Africa|2020-07-13	0.0005134191	Africa
Africa|hCoV-19/South Africa/KRISP-0274/2020|EPI ISL 482861|B.1.1.57|South Africa|2020-06-18	Africa|hCoV-19/South Africa/KRISP-K000585/2020|EPI ISL 509241|B.1.140|South Africa|2020-07-13	0.0005124200	Africa
Africa|hCoV-19/South Africa/KRISP-0275/2020|EPI ISL 482862|B.1.1|South Africa|2020-06-18	Africa|hCoV-19/South Africa/KRISP-K000585/2020|EPI ISL 509241|B.1.140|South Africa|2020-07-13	0.0003368627	Africa
Africa|hCoV-19/South Africa/KRISP-0276/2020|EPI ISL 482863|B.1.1.57|South Africa|2020-06-18	Africa|hCoV-19/South Africa/KRISP-K000585/2020|EPI ISL 509241|B.1.140|South Africa|2020-07-13	0.0005147580	Africa
Africa|hCoV-19/South Africa/KRISP-0277/2020|EPI ISL 482864|B.1.1.273|South Africa|2020-06-16	Africa|hCoV-19/South Africa/KRISP-K000585/2020|EPI ISL 509241|B.1.140|South Africa|2020-07-13	0.0005488190	Africa
Africa|hCoV-19/South Africa/KRISP-0278/2020|EPI ISL 482865|B.1.1.75|South Africa|2020-06-16	Africa|hCoV-19/South Africa/KRISP-K000585/2020|EPI ISL 509241|B.1.140|South Africa|2020-07-13	0.0004065654	Africa
Africa|hCoV-19/South Africa/KRISP-0279/2020|EPI ISL 482866|B.1.1.56|South Africa|2020-06-16	Africa|hCoV-19/South Africa/KRISP-K000585/2020|EPI ISL 509241|B.1.140|South Africa|2020-07-13	0.0004479756	Africa
Africa|hCoV-19/South Africa/KRISP-0280/2020|EPI ISL 482867|B.1.1.206|South Africa|2020-06-16	Africa|hCoV-19/South Africa/KRISP-K000585/2020|EPI ISL 509241|B.1.140|South Africa|2020-07-13	0.0004033587	Africa
Africa|hCoV-19/South Africa/KRISP-0281/2020|EPI ISL 482868|B.1.1.206|South Africa|2020-06-16	Africa|hCoV-19/South Africa/KRISP-K000585/2020|EPI ISL 509241|B.1.140|South Africa|2020-07-13	0.0004122253	Africa
Africa|hCoV-19/South Africa/KRISP-0282/2020|EPI ISL 482869|B.1.1.206|South Africa|2020-06-16	Africa|hCoV-19/South Africa/KRISP-K000585/2020|EPI ISL 509241|B.1.140|South Africa|2020-07-13	0.0004464026	Africa
Africa|hCoV-19/South Africa/KRISP-0283/2020|EPI ISL 482870|B.1.1.206|South Africa|2020-06-16	Africa|hCoV-19/South Africa/KRISP-K000585/2020|EPI ISL 509241|B.1.140|South Africa|2020-07-13	0.0004189400	Africa
Africa|hCoV-19/South Africa/KRISP-0284/2020|EPI ISL 482871|B.1.1.206|South Africa|2020-06-16	Africa|hCoV-19/South Africa/KRISP-K000585/2020|EPI ISL 509241|B.1.140|South Africa|2020-07-13	0.0004747893	Africa
Africa|hCoV-19/South Africa/KRISP-0285/2020|EPI ISL 482872|B.1.1.206|South Africa|2020-06-16	Africa|hCoV-19/South Africa/KRISP-K000585/2020|EPI ISL 509241|B.1.140|South Africa|2020-07-13	0.0004448294	Africa
Africa|hCoV-19/South Africa/KRISP-0286/2020|EPI ISL 487277|B.1.1|South Africa|2020-06-26	Africa|hCoV-19/South Africa/KRISP-K000585/2020|EPI ISL 509241|B.1.140|South Africa|2020-07-13	0.0003024876	Africa
Africa|hCoV-19/South Africa/KRISP-0287/2020|EPI ISL 487278|B.1.1.84|South Africa|2020-06-26	Africa|hCoV-19/South Africa/KRISP-K000585/2020|EPI ISL 509241|B.1.140|South Africa|2020-07-13	0.0003390550	Africa
Africa|hCoV-19/South Africa/KRISP-0288/2020|EPI ISL 487279|B.1.140|South Africa|2020-06-26	Africa|hCoV-19/South Africa/KRISP-K000585/2020|EPI ISL 509241|B.1.140|South Africa|2020-07-13	0.0001369779	Africa
Africa|hCoV-19/South Africa/KRISP-0290/2020|EPI ISL 487280|B.1.1.84|South Africa|2020-06-26	Africa|hCoV-19/South Africa/KRISP-K000585/2020|EPI ISL 509241|B.1.140|South Africa|2020-07-13	0.0003708686	Africa
Africa|hCoV-19/South Africa/KRISP-0291/2020|EPI ISL 487281|B.1.1.84|South Africa|2020-06-26	Africa|hCoV-19/South Africa/KRISP-K000585/2020|EPI ISL 509241|B.1.140|South Africa|2020-07-13	0.0004377856	Africa
Africa|hCoV-19/South Africa/KRISP-0293/2020|EPI ISL 487282|B.1.5|South Africa|2020-06-25	Africa|hCoV-19/South Africa/KRISP-K000585/2020|EPI ISL 509241|B.1.140|South Africa|2020-07-13	0.0004148754	Africa
Africa|hCoV-19/South Africa/KRISP-0296/2020|EPI ISL 487284|B.1.1.57|South Africa|2020-06-26	Africa|hCoV-19/South Africa/KRISP-K000585/2020|EPI ISL 509241|B.1.140|South Africa|2020-07-13	0.0003417696	Africa
Africa|hCoV-19/South Africa/KRISP-0297/2020|EPI ISL 487285|B.1.1.84|South Africa|2020-06-26	Africa|hCoV-19/South Africa/KRISP-K000585/2020|EPI ISL 509241|B.1.140|South Africa|2020-07-13	0.0002378504	Africa
Africa|hCoV-19/South Africa/KRISP-0299/2020|EPI ISL 487287|B.1.140|South Africa|2020-06-25	Africa|hCoV-19/South Africa/KRISP-K000585/2020|EPI ISL 509241|B.1.140|South Africa|2020-07-13	0.0001356173	Africa
Africa|hCoV-19/South Africa/KRISP-0300/2020|EPI ISL 487288|B.1.140|South Africa|2020-06-25	Africa|hCoV-19/South Africa/KRISP-K000585/2020|EPI ISL 509241|B.1.140|South Africa|2020-07-13	0.0000672006	Africa
Africa|hCoV-19/South Africa/KRISP-0302/2020|EPI ISL 487289|B.1.5|South Africa|2020-06-24	Africa|hCoV-19/South Africa/KRISP-K000585/2020|EPI ISL 509241|B.1.140|South Africa|2020-07-13	0.0002762349	Africa
Africa|hCoV-19/South Africa/KRISP-0303/2020|EPI ISL 487348|B.1.144|South Africa|2020-06-25	Africa|hCoV-19/South Africa/KRISP-K000585/2020|EPI ISL 509241|B.1.140|South Africa|2020-07-13	0.0003759189	Africa
Africa|hCoV-19/South Africa/KRISP-0305/2020|EPI ISL 487291|B.1.1.206|South Africa|2020-06-24	Africa|hCoV-19/South Africa/KRISP-K000585/2020|EPI ISL 509241|B.1.140|South Africa|2020-07-13	0.0003854182	Africa
Africa|hCoV-19/South Africa/KRISP-0308/2020|EPI ISL 487292|C.1|South Africa|2020-06-24	Africa|hCoV-19/South Africa/KRISP-K000585/2020|EPI ISL 509241|B.1.140|South Africa|2020-07-13	0.0004742862	Africa
Africa|hCoV-19/South Africa/KRISP-0309/2020|EPI ISL 487293|C.1|South Africa|2020-06-24	Africa|hCoV-19/South Africa/KRISP-K000585/2020|EPI ISL 509241|B.1.140|South Africa|2020-07-13	0.0005200410	Africa
Africa|hCoV-19/South Africa/KRISP-0310/2020|EPI ISL 487294|C.1|South Africa|2020-06-24	Africa|hCoV-19/South Africa/KRISP-K000585/2020|EPI ISL 509241|B.1.140|South Africa|2020-07-13	0.0004757085	Africa
Africa|hCoV-19/South Africa/KRISP-0312/2020|EPI ISL 487295|B.1.1.62|South Africa|2020-06-24	Africa|hCoV-19/South Africa/KRISP-K000585/2020|EPI ISL 509241|B.1.140|South Africa|2020-07-13	0.0003713103	Africa
Africa|hCoV-19/South Africa/KRISP-0318/2020|EPI ISL 487297|B.1.1.206|South Africa|2020-06-23	Africa|hCoV-19/South Africa/KRISP-K000585/2020|EPI ISL 509241|B.1.140|South Africa|2020-07-13	0.0003698996	Africa
Africa|hCoV-19/South Africa/KRISP-0321/2020|EPI ISL 487298|B.1.1.206|South Africa|2020-06-24	Africa|hCoV-19/South Africa/KRISP-K000585/2020|EPI ISL 509241|B.1.140|South Africa|2020-07-13	0.0004478369	Africa
Africa|hCoV-19/South Africa/KRISP-0322/2020|EPI ISL 487299|B.1.1.288|South Africa|2020-06-24	Africa|hCoV-19/South Africa/KRISP-K000585/2020|EPI ISL 509241|B.1.140|South Africa|2020-07-13	0.0003128206	Africa
Africa|hCoV-19/South Africa/KRISP-0323/2020|EPI ISL 487300|B.1.1.288|South Africa|2020-06-24	Africa|hCoV-19/South Africa/KRISP-K000585/2020|EPI ISL 509241|B.1.140|South Africa|2020-07-13	0.0003074254	Africa
Africa|hCoV-19/South Africa/KRISP-0327/2020|EPI ISL 487301|C.1|South Africa|2020-06-24	Africa|hCoV-19/South Africa/KRISP-K000585/2020|EPI ISL 509241|B.1.140|South Africa|2020-07-13	0.0004892893	Africa
Africa|hCoV-19/South Africa/KRISP-0331/2020|EPI ISL 487302|B.1.1.206|South Africa|2020-06-24	Africa|hCoV-19/South Africa/KRISP-K000585/2020|EPI ISL 509241|B.1.140|South Africa|2020-07-13	0.0004103082	Africa
Africa|hCoV-19/South Africa/KRISP-0332/2020|EPI ISL 487303|C.1|South Africa|2020-06-24	Africa|hCoV-19/South Africa/KRISP-K000585/2020|EPI ISL 509241|B.1.140|South Africa|2020-07-13	0.0005140197	Africa
Africa|hCoV-19/South Africa/KRISP-0336/2020|EPI ISL 487304|B.1.1.273|South Africa|2020-06-18	Africa|hCoV-19/South Africa/KRISP-K000585/2020|EPI ISL 509241|B.1.140|South Africa|2020-07-13	0.0005042629	Africa
Africa|hCoV-19/South Africa/KRISP-0337/2020|EPI ISL 495517|B.1.1.273|South Africa|2020-06-18	Africa|hCoV-19/South Africa/KRISP-K000585/2020|EPI ISL 509241|B.1.140|South Africa|2020-07-13	0.0005184829	Africa
Africa|hCoV-19/South Africa/KRISP-0338/2020|EPI ISL 487305|B.1.1.273|South Africa|2020-06-18	Africa|hCoV-19/South Africa/KRISP-K000585/2020|EPI ISL 509241|B.1.140|South Africa|2020-07-13	0.0004742492	Africa
Africa|hCoV-19/South Africa/KRISP-0339/2020|EPI ISL 487306|B.1.1.273|South Africa|2020-06-18	Africa|hCoV-19/South Africa/KRISP-K000585/2020|EPI ISL 509241|B.1.140|South Africa|2020-07-13	0.0004832516	Africa
Africa|hCoV-19/South Africa/KRISP-0340/2020|EPI ISL 487307|B.1.1.273|South Africa|2020-06-17	Africa|hCoV-19/South Africa/KRISP-K000585/2020|EPI ISL 509241|B.1.140|South Africa|2020-07-13	0.0004793148	Africa
Africa|hCoV-19/South Africa/KRISP-0342/2020|EPI ISL 495518|B.1.1.206|South Africa|2020-06-18	Africa|hCoV-19/South Africa/KRISP-K000585/2020|EPI ISL 509241|B.1.140|South Africa|2020-07-13	0.0004194408	Africa
Africa|hCoV-19/South Africa/KRISP-0343/2020|EPI ISL 495519|H.1|South Africa|2020-06-18	Africa|hCoV-19/South Africa/KRISP-K000585/2020|EPI ISL 509241|B.1.140|South Africa|2020-07-13	0.0003740166	Africa
Africa|hCoV-19/South Africa/KRISP-0344/2020|EPI ISL 495520|C.1|South Africa|2020-06-20	Africa|hCoV-19/South Africa/KRISP-K000585/2020|EPI ISL 509241|B.1.140|South Africa|2020-07-13	0.0006412480	Africa
Africa|hCoV-19/South Africa/KRISP-0346/2020|EPI ISL 495521|B.1.140|South Africa|2020-06-18	Africa|hCoV-19/South Africa/KRISP-K000585/2020|EPI ISL 509241|B.1.140|South Africa|2020-07-13	0.0001032743	Africa
Africa|hCoV-19/South Africa/KRISP-0347/2020|EPI ISL 487308|B.1.1.206|South Africa|2020-06-18	Africa|hCoV-19/South Africa/KRISP-K000585/2020|EPI ISL 509241|B.1.140|South Africa|2020-07-13	0.0005042727	Africa
Africa|hCoV-19/South Africa/KRISP-0348/2020|EPI ISL 487309|B.1.144|South Africa|2020-06-18	Africa|hCoV-19/South Africa/KRISP-K000585/2020|EPI ISL 509241|B.1.140|South Africa|2020-07-13	0.0003440573	Africa
Africa|hCoV-19/South Africa/KRISP-0349/2020|EPI ISL 487310|B.1.1.206|South Africa|2020-06-17	Africa|hCoV-19/South Africa/KRISP-K000585/2020|EPI ISL 509241|B.1.140|South Africa|2020-07-13	0.0003386532	Africa
Africa|hCoV-19/South Africa/KRISP-0350/2020|EPI ISL 487311|B.1.1.206|South Africa|2020-06-17	Africa|hCoV-19/South Africa/KRISP-K000585/2020|EPI ISL 509241|B.1.140|South Africa|2020-07-13	0.0003364205	Africa
Africa|hCoV-19/South Africa/KRISP-0352/2020|EPI ISL 487312|B.1.1.206|South Africa|2020-06-17	Africa|hCoV-19/South Africa/KRISP-K000585/2020|EPI ISL 509241|B.1.140|South Africa|2020-07-13	0.0003363301	Africa
Africa|hCoV-19/South Africa/KRISP-0356/2020|EPI ISL 487313|B.1.5|South Africa|2020-06-25	Africa|hCoV-19/South Africa/KRISP-K000585/2020|EPI ISL 509241|B.1.140|South Africa|2020-07-13	0.0003719845	Africa
Africa|hCoV-19/South Africa/KRISP-0360/2020|EPI ISL 487314|C.1|South Africa|2020-06-19	Africa|hCoV-19/South Africa/KRISP-K000585/2020|EPI ISL 509241|B.1.140|South Africa|2020-07-13	0.0005714960	Africa
Africa|hCoV-19/South Africa/KRISP-0361/2020|EPI ISL 487315|B.1.1.206|South Africa|2020-06-18	Africa|hCoV-19/South Africa/KRISP-K000585/2020|EPI ISL 509241|B.1.140|South Africa|2020-07-13	0.0004838008	Africa
Africa|hCoV-19/South Africa/KRISP-0365/2020|EPI ISL 487316|B.1.1.84|South Africa|2020-06-25	Africa|hCoV-19/South Africa/KRISP-K000585/2020|EPI ISL 509241|B.1.140|South Africa|2020-07-13	0.0003697308	Africa
Africa|hCoV-19/South Africa/KRISP-0366/2020|EPI ISL 487317|B.1.1|South Africa|2020-06-18	Africa|hCoV-19/South Africa/KRISP-K000585/2020|EPI ISL 509241|B.1.140|South Africa|2020-07-13	0.0002781634	Africa
Africa|hCoV-19/South Africa/KRISP-0367/2020|EPI ISL 487318|B.1.1.273|South Africa|2020-06-25	Africa|hCoV-19/South Africa/KRISP-K000585/2020|EPI ISL 509241|B.1.140|South Africa|2020-07-13	0.0004714664	Africa
Africa|hCoV-19/South Africa/KRISP-0368/2020|EPI ISL 487319|B.1.1|South Africa|2020-06-18	Africa|hCoV-19/South Africa/KRISP-K000585/2020|EPI ISL 509241|B.1.140|South Africa|2020-07-13	0.0003024946	Africa
Africa|hCoV-19/South Africa/KRISP-0369/2020|EPI ISL 487320|B.1.1.84|South Africa|2020-06-25	Africa|hCoV-19/South Africa/KRISP-K000585/2020|EPI ISL 509241|B.1.140|South Africa|2020-07-13	0.0003697219	Africa
Africa|hCoV-19/South Africa/KRISP-0370/2020|EPI ISL 487321|B.1.140|South Africa|2020-06-25	Africa|hCoV-19/South Africa/KRISP-K000585/2020|EPI ISL 509241|B.1.140|South Africa|2020-07-13	0.0001008074	Africa
Africa|hCoV-19/South Africa/KRISP-0372/2020|EPI ISL 487323|B.1.106|South Africa|2020-06-19	Africa|hCoV-19/South Africa/KRISP-K000585/2020|EPI ISL 509241|B.1.140|South Africa|2020-07-13	0.0002724734	Africa
Africa|hCoV-19/South Africa/KRISP-0373/2020|EPI ISL 487324|B.1.106|South Africa|2020-06-19	Africa|hCoV-19/South Africa/KRISP-K000585/2020|EPI ISL 509241|B.1.140|South Africa|2020-07-13	0.0003361028	Africa
Africa|hCoV-19/South Africa/KRISP-0375/2020|EPI ISL 487325|B.1.140|South Africa|2020-06-25	Africa|hCoV-19/South Africa/KRISP-K000585/2020|EPI ISL 509241|B.1.140|South Africa|2020-07-13	0.0001015374	Africa
Africa|hCoV-19/South Africa/KRISP-0376/2020|EPI ISL 487326|B.1.5|South Africa|2020-06-22	Africa|hCoV-19/South Africa/KRISP-K000585/2020|EPI ISL 509241|B.1.140|South Africa|2020-07-13	0.0002036324	Africa
Africa|hCoV-19/South Africa/KRISP-0377/2020|EPI ISL 495522|B.1.1|South Africa|2020-06-22	Africa|hCoV-19/South Africa/KRISP-K000585/2020|EPI ISL 509241|B.1.140|South Africa|2020-07-13	0.0003181274	Africa
Africa|hCoV-19/South Africa/KRISP-0378/2020|EPI ISL 487327|B.1.1.84|South Africa|2020-06-22	Africa|hCoV-19/South Africa/KRISP-K000585/2020|EPI ISL 509241|B.1.140|South Africa|2020-07-13	0.0003808832	Africa
Africa|hCoV-19/South Africa/KRISP-0380/2020|EPI ISL 487328|B.1.1.84|South Africa|2020-06-25	Africa|hCoV-19/South Africa/KRISP-K000585/2020|EPI ISL 509241|B.1.140|South Africa|2020-07-13	0.0003364320	Africa
Africa|hCoV-19/South Africa/KRISP-0382/2020|EPI ISL 495523|B.1.140|South Africa|2020-06-25	Africa|hCoV-19/South Africa/KRISP-K000585/2020|EPI ISL 509241|B.1.140|South Africa|2020-07-13	0.0000699721	Africa
Africa|hCoV-19/South Africa/KRISP-0383/2020|EPI ISL 495524|B.1.140|South Africa|2020-06-25	Africa|hCoV-19/South Africa/KRISP-K000585/2020|EPI ISL 509241|B.1.140|South Africa|2020-07-13	0.0002712033	Africa
Africa|hCoV-19/South Africa/KRISP-0384/2020|EPI ISL 495525|B.1.140|South Africa|2020-06-25	Africa|hCoV-19/South Africa/KRISP-K000585/2020|EPI ISL 509241|B.1.140|South Africa|2020-07-13	0.0001386968	Africa
Africa|hCoV-19/South Africa/KRISP-0386/2020|EPI ISL 487329|B.1.1.62|South Africa|2020-07-01	Africa|hCoV-19/South Africa/KRISP-K000585/2020|EPI ISL 509241|B.1.140|South Africa|2020-07-13	0.0003697538	Africa
Africa|hCoV-19/South Africa/KRISP-0387/2020|EPI ISL 487330|B.1.1.99|South Africa|2020-07-01	Africa|hCoV-19/South Africa/KRISP-K000585/2020|EPI ISL 509241|B.1.140|South Africa|2020-07-13	0.0004042337	Africa
Africa|hCoV-19/South Africa/KRISP-0388/2020|EPI ISL 487331|B.1.140|South Africa|2020-07-01	Africa|hCoV-19/South Africa/KRISP-K000585/2020|EPI ISL 509241|B.1.140|South Africa|2020-07-13	0.0000677469	Africa
Africa|hCoV-19/South Africa/KRISP-0389/2020|EPI ISL 487332|C.9|South Africa|2020-07-01	Africa|hCoV-19/South Africa/KRISP-K000585/2020|EPI ISL 509241|B.1.140|South Africa|2020-07-13	0.0005378911	Africa
Africa|hCoV-19/South Africa/KRISP-0390/2020|EPI ISL 487333|C.2|South Africa|2020-07-01	Africa|hCoV-19/South Africa/KRISP-K000585/2020|EPI ISL 509241|B.1.140|South Africa|2020-07-13	0.0005425965	Africa
Africa|hCoV-19/South Africa/KRISP-0391/2020|EPI ISL 487334|B.1.1.206|South Africa|2020-07-01	Africa|hCoV-19/South Africa/KRISP-K000585/2020|EPI ISL 509241|B.1.140|South Africa|2020-07-13	0.0003371918	Africa
Africa|hCoV-19/South Africa/KRISP-0392/2020|EPI ISL 487335|B.1.5.19|South Africa|2020-07-01	Africa|hCoV-19/South Africa/KRISP-K000585/2020|EPI ISL 509241|B.1.140|South Africa|2020-07-13	0.0003485094	Africa
Africa|hCoV-19/South Africa/KRISP-0393/2020|EPI ISL 487336|C.6|South Africa|2020-07-01	Africa|hCoV-19/South Africa/KRISP-K000585/2020|EPI ISL 509241|B.1.140|South Africa|2020-07-13	0.0004730218	Africa
Africa|hCoV-19/South Africa/KRISP-0394/2020|EPI ISL 487337|B.1.5.19|South Africa|2020-07-01	Africa|hCoV-19/South Africa/KRISP-K000585/2020|EPI ISL 509241|B.1.140|South Africa|2020-07-13	0.0004384543	Africa
Africa|hCoV-19/South Africa/KRISP-0395/2020|EPI ISL 487338|C.2|South Africa|2020-07-01	Africa|hCoV-19/South Africa/KRISP-K000585/2020|EPI ISL 509241|B.1.140|South Africa|2020-07-13	0.0005378678	Africa
Africa|hCoV-19/South Africa/KRISP-0396/2020|EPI ISL 487339|C.1|South Africa|2020-07-01	Africa|hCoV-19/South Africa/KRISP-K000585/2020|EPI ISL 509241|B.1.140|South Africa|2020-07-13	0.0005403997	Africa
Africa|hCoV-19/South Africa/KRISP-0397/2020|EPI ISL 487340|B.1.5|South Africa|2020-07-01	Africa|hCoV-19/South Africa/KRISP-K000585/2020|EPI ISL 509241|B.1.140|South Africa|2020-07-13	0.0002688543	Africa
Africa|hCoV-19/South Africa/KRISP-0398/2020|EPI ISL 487341|B.1.1.206|South Africa|2020-07-01	Africa|hCoV-19/South Africa/KRISP-K000585/2020|EPI ISL 509241|B.1.140|South Africa|2020-07-13	0.0004142923	Africa
Africa|hCoV-19/South Africa/KRISP-04/2020|EPI ISL 436684|B.1.1.273|South Africa|2020-03-31	Africa|hCoV-19/South Africa/KRISP-K000585/2020|EPI ISL 509241|B.1.140|South Africa|2020-07-13	0.0003369190	Africa
Africa|hCoV-19/South Africa/KRISP-0402/2020|EPI ISL 495527|B.1.140|South Africa|2020-06-23	Africa|hCoV-19/South Africa/KRISP-K000585/2020|EPI ISL 509241|B.1.140|South Africa|2020-07-13	0.0001347236	Africa
Africa|hCoV-19/South Africa/KRISP-0403/2020|EPI ISL 495528|C.1|South Africa|2020-06-23	Africa|hCoV-19/South Africa/KRISP-K000585/2020|EPI ISL 509241|B.1.140|South Africa|2020-07-13	0.0004739604	Africa
Africa|hCoV-19/South Africa/KRISP-0404/2020|EPI ISL 495529|B.1.1.206|South Africa|2020-06-24	Africa|hCoV-19/South Africa/KRISP-K000585/2020|EPI ISL 509241|B.1.140|South Africa|2020-07-13	0.0004033762	Africa
Africa|hCoV-19/South Africa/KRISP-0405/2020|EPI ISL 495530|B.1.140|South Africa|2020-06-23	Africa|hCoV-19/South Africa/KRISP-K000585/2020|EPI ISL 509241|B.1.140|South Africa|2020-07-13	0.0001344158	Africa
Africa|hCoV-19/South Africa/KRISP-0406/2020|EPI ISL 495531|B.1.1.206|South Africa|2020-06-22	Africa|hCoV-19/South Africa/KRISP-K000585/2020|EPI ISL 509241|B.1.140|South Africa|2020-07-13	0.0003775755	Africa
Africa|hCoV-19/South Africa/KRISP-0407/2020|EPI ISL 495532|B.1.5|South Africa|2020-06-24	Africa|hCoV-19/South Africa/KRISP-K000585/2020|EPI ISL 509241|B.1.140|South Africa|2020-07-13	0.0001706493	Africa
Africa|hCoV-19/South Africa/KRISP-0408/2020|EPI ISL 495533|B.1.140|South Africa|2020-06-23	Africa|hCoV-19/South Africa/KRISP-K000585/2020|EPI ISL 509241|B.1.140|South Africa|2020-07-13	0.0001746095	Africa
Africa|hCoV-19/South Africa/KRISP-0409/2020|EPI ISL 495534|C.1|South Africa|2020-06-23	Africa|hCoV-19/South Africa/KRISP-K000585/2020|EPI ISL 509241|B.1.140|South Africa|2020-07-13	0.0004706150	Africa
Africa|hCoV-19/South Africa/KRISP-0410/2020|EPI ISL 495535|B.1.140|South Africa|2020-07-02	Africa|hCoV-19/South Africa/KRISP-K000585/2020|EPI ISL 509241|B.1.140|South Africa|2020-07-13	0.0001680192	Africa
Africa|hCoV-19/South Africa/KRISP-0411/2020|EPI ISL 495536|B.1.1.206|South Africa|2020-07-02	Africa|hCoV-19/South Africa/KRISP-K000585/2020|EPI ISL 509241|B.1.140|South Africa|2020-07-13	0.0004706358	Africa
Africa|hCoV-19/South Africa/KRISP-0412/2020|EPI ISL 495537|B.1.1.206|South Africa|2020-07-02	Africa|hCoV-19/South Africa/KRISP-K000585/2020|EPI ISL 509241|B.1.140|South Africa|2020-07-13	0.0005042628	Africa
Africa|hCoV-19/South Africa/KRISP-0413/2020|EPI ISL 495538|B.1.1.40|South Africa|2020-07-02	Africa|hCoV-19/South Africa/KRISP-K000585/2020|EPI ISL 509241|B.1.140|South Africa|2020-07-13	0.0004706153	Africa
Africa|hCoV-19/South Africa/KRISP-0414/2020|EPI ISL 495539|B.1.140|South Africa|2020-07-02	Africa|hCoV-19/South Africa/KRISP-K000585/2020|EPI ISL 509241|B.1.140|South Africa|2020-07-13	0.0001680119	Africa
Africa|hCoV-19/South Africa/KRISP-0415/2020|EPI ISL 495540|B.1.140|South Africa|2020-07-02	Africa|hCoV-19/South Africa/KRISP-K000585/2020|EPI ISL 509241|B.1.140|South Africa|2020-07-13	0.0001344068	Africa
Africa|hCoV-19/South Africa/KRISP-0417/2020|EPI ISL 495541|B.1.1.62|South Africa|2020-07-02	Africa|hCoV-19/South Africa/KRISP-K000585/2020|EPI ISL 509241|B.1.140|South Africa|2020-07-13	0.0004370101	Africa
Africa|hCoV-19/South Africa/KRISP-0418/2020|EPI ISL 495542|B.1.1.206|South Africa|2020-07-02	Africa|hCoV-19/South Africa/KRISP-K000585/2020|EPI ISL 509241|B.1.140|South Africa|2020-07-13	0.0005378785	Africa
Africa|hCoV-19/South Africa/KRISP-0420/2020|EPI ISL 495543|C.9|South Africa|2020-07-01	Africa|hCoV-19/South Africa/KRISP-K000585/2020|EPI ISL 509241|B.1.140|South Africa|2020-07-13	0.0005389600	Africa
Africa|hCoV-19/South Africa/KRISP-0421/2020|EPI ISL 495544|B.1.1|South Africa|2020-07-01	Africa|hCoV-19/South Africa/KRISP-K000585/2020|EPI ISL 509241|B.1.140|South Africa|2020-07-13	0.0004044052	Africa
Africa|hCoV-19/South Africa/KRISP-0423/2020|EPI ISL 495545|B.1.140|South Africa|2020-07-01	Africa|hCoV-19/South Africa/KRISP-K000585/2020|EPI ISL 509241|B.1.140|South Africa|2020-07-13	0.0000683861	Africa
Africa|hCoV-19/South Africa/KRISP-0426/2020|EPI ISL 495546|B.1.1.206|South Africa|2020-07-01	Africa|hCoV-19/South Africa/KRISP-K000585/2020|EPI ISL 509241|B.1.140|South Africa|2020-07-13	0.0005044373	Africa
Africa|hCoV-19/South Africa/KRISP-0436/2020|EPI ISL 498055|B.1.1|South Africa|2020-07-01	Africa|hCoV-19/South Africa/KRISP-K000585/2020|EPI ISL 509241|B.1.140|South Africa|2020-07-13	0.0004369910	Africa
Africa|hCoV-19/South Africa/KRISP-0445/2020|EPI ISL 498058|H.1|South Africa|2020-06-30	Africa|hCoV-19/South Africa/KRISP-K000585/2020|EPI ISL 509241|B.1.140|South Africa|2020-07-13	0.0003420001	Africa
Africa|hCoV-19/South Africa/KRISP-0446/2020|EPI ISL 498059|B.1.5|South Africa|2020-06-30	Africa|hCoV-19/South Africa/KRISP-K000585/2020|EPI ISL 509241|B.1.140|South Africa|2020-07-13	0.0001711421	Africa
Africa|hCoV-19/South Africa/KRISP-045/2020|EPI ISL 436686|B.1.1.1|South Africa|2020-03-27	Africa|hCoV-19/South Africa/KRISP-K000585/2020|EPI ISL 509241|B.1.140|South Africa|2020-07-13	0.0004369909	Africa
Africa|hCoV-19/South Africa/KRISP-0458/2020|EPI ISL 495549|B.1.1|South Africa|2020-07-02	Africa|hCoV-19/South Africa/KRISP-K000585/2020|EPI ISL 509241|B.1.140|South Africa|2020-07-13	0.0004724235	Africa
Africa|hCoV-19/South Africa/KRISP-0460/2020|EPI ISL 495550|B.1.106|South Africa|2020-07-02	Africa|hCoV-19/South Africa/KRISP-K000585/2020|EPI ISL 509241|B.1.140|South Africa|2020-07-13	0.0002689899	Africa
Africa|hCoV-19/South Africa/KRISP-0462/2020|EPI ISL 495552|B.1.106|South Africa|2020-07-02	Africa|hCoV-19/South Africa/KRISP-K000585/2020|EPI ISL 509241|B.1.140|South Africa|2020-07-13	0.0002717211	Africa
Africa|hCoV-19/South Africa/KRISP-0464/2020|EPI ISL 495553|B.1.5|South Africa|2020-06-30	Africa|hCoV-19/South Africa/KRISP-K000585/2020|EPI ISL 509241|B.1.140|South Africa|2020-07-13	0.0002472989	Africa
Africa|hCoV-19/South Africa/KRISP-0469/2020|EPI ISL 495555|H.1|South Africa|2020-07-06	Africa|hCoV-19/South Africa/KRISP-K000585/2020|EPI ISL 509241|B.1.140|South Africa|2020-07-13	0.0003741850	Africa
Africa|hCoV-19/South Africa/KRISP-0474/2020|EPI ISL 495557|H.1|South Africa|2020-07-06	Africa|hCoV-19/South Africa/KRISP-K000585/2020|EPI ISL 509241|B.1.140|South Africa|2020-07-13	0.0003697467	Africa
Africa|hCoV-19/South Africa/KRISP-0475/2020|EPI ISL 495558|H.1|South Africa|2020-07-06	Africa|hCoV-19/South Africa/KRISP-K000585/2020|EPI ISL 509241|B.1.140|South Africa|2020-07-13	0.0003723745	Africa
Africa|hCoV-19/South Africa/KRISP-0478/2020|EPI ISL 495559|B.1.1|South Africa|2020-07-05	Africa|hCoV-19/South Africa/KRISP-K000585/2020|EPI ISL 509241|B.1.140|South Africa|2020-07-13	0.0002692794	Africa
Africa|hCoV-19/South Africa/KRISP-0485/2020|EPI ISL 495561|B.1.1.206|South Africa|2020-07-03	Africa|hCoV-19/South Africa/KRISP-K000585/2020|EPI ISL 509241|B.1.140|South Africa|2020-07-13	0.0003043077	Africa
Africa|hCoV-19/South Africa/KRISP-0487/2020|EPI ISL 495562|B.1.106|South Africa|2020-07-03	Africa|hCoV-19/South Africa/KRISP-K000585/2020|EPI ISL 509241|B.1.140|South Africa|2020-07-13	0.0004033491	Africa
Africa|hCoV-19/South Africa/KRISP-0489/2020|EPI ISL 498060|B.1.1.206|South Africa|2020-07-09	Africa|hCoV-19/South Africa/KRISP-K000585/2020|EPI ISL 509241|B.1.140|South Africa|2020-07-13	0.0004045006	Africa
Africa|hCoV-19/South Africa/KRISP-0490/2020|EPI ISL 498061|B.1.1.206|South Africa|2020-07-09	Africa|hCoV-19/South Africa/KRISP-K000585/2020|EPI ISL 509241|B.1.140|South Africa|2020-07-13	0.0004033587	Africa
Africa|hCoV-19/South Africa/KRISP-0491/2020|EPI ISL 498062|B.1.1.273|South Africa|2020-07-07	Africa|hCoV-19/South Africa/KRISP-K000585/2020|EPI ISL 509241|B.1.140|South Africa|2020-07-13	0.0005042308	Africa
Africa|hCoV-19/South Africa/KRISP-0492/2020|EPI ISL 498063|B.1.1.273|South Africa|2020-07-07	Africa|hCoV-19/South Africa/KRISP-K000585/2020|EPI ISL 509241|B.1.140|South Africa|2020-07-13	0.0005083087	Africa
Africa|hCoV-19/South Africa/KRISP-0493/2020|EPI ISL 498064|B.1.1.67|South Africa|2020-07-07	Africa|hCoV-19/South Africa/KRISP-K000585/2020|EPI ISL 509241|B.1.140|South Africa|2020-07-13	0.0004056682	Africa
Africa|hCoV-19/South Africa/KRISP-0494/2020|EPI ISL 498065|B.1.1.206|South Africa|2020-07-09	Africa|hCoV-19/South Africa/KRISP-K000585/2020|EPI ISL 509241|B.1.140|South Africa|2020-07-13	0.0004369807	Africa
Africa|hCoV-19/South Africa/KRISP-0497/2020|EPI ISL 498066|B.1.1.206|South Africa|2020-07-09	Africa|hCoV-19/South Africa/KRISP-K000585/2020|EPI ISL 509241|B.1.140|South Africa|2020-07-13	0.0004369808	Africa
Africa|hCoV-19/South Africa/KRISP-0498/2020|EPI ISL 498067|B.1|South Africa|2020-07-10	Africa|hCoV-19/South Africa/KRISP-K000585/2020|EPI ISL 509241|B.1.140|South Africa|2020-07-13	0.0003024743	Africa
Africa|hCoV-19/South Africa/KRISP-0500/2020|EPI ISL 498068|B.1.1|South Africa|2020-07-07	Africa|hCoV-19/South Africa/KRISP-K000585/2020|EPI ISL 509241|B.1.140|South Africa|2020-07-13	0.0003864660	Africa
Africa|hCoV-19/South Africa/KRISP-0501/2020|EPI ISL 498069|B.1.5|South Africa|2020-07-11	Africa|hCoV-19/South Africa/KRISP-K000585/2020|EPI ISL 509241|B.1.140|South Africa|2020-07-13	0.0003024873	Africa
Africa|hCoV-19/South Africa/KRISP-0502/2020|EPI ISL 498070|B.1.1.273|South Africa|2020-07-11	Africa|hCoV-19/South Africa/KRISP-K000585/2020|EPI ISL 509241|B.1.140|South Africa|2020-07-13	0.0005384542	Africa
Africa|hCoV-19/South Africa/KRISP-0503/2020|EPI ISL 498071|B.1.1.273|South Africa|2020-07-11	Africa|hCoV-19/South Africa/KRISP-K000585/2020|EPI ISL 509241|B.1.140|South Africa|2020-07-13	0.0006388425	Africa
Africa|hCoV-19/South Africa/KRISP-0526/2020|EPI ISL 498072|B.1.5.19|South Africa|2020-07-13	Africa|hCoV-19/South Africa/KRISP-K000585/2020|EPI ISL 509241|B.1.140|South Africa|2020-07-13	0.0005379146	Africa
Africa|hCoV-19/South Africa/KRISP-0527/2020|EPI ISL 498073|B.1.140|South Africa|2020-07-14	Africa|hCoV-19/South Africa/KRISP-K000585/2020|EPI ISL 509241|B.1.140|South Africa|2020-07-13	0.0002352364	Africa
Africa|hCoV-19/South Africa/KRISP-0529/2020|EPI ISL 498074|C.1|South Africa|2020-07-13	Africa|hCoV-19/South Africa/KRISP-K000585/2020|EPI ISL 509241|B.1.140|South Africa|2020-07-13	0.0005379146	Africa
Africa|hCoV-19/South Africa/KRISP-0531/2020|EPI ISL 498075|B.1.5|South Africa|2020-07-14	Africa|hCoV-19/South Africa/KRISP-K000585/2020|EPI ISL 509241|B.1.140|South Africa|2020-07-13	0.0004033587	Africa
Africa|hCoV-19/South Africa/KRISP-0534/2020|EPI ISL 498077|B.1.5|South Africa|2020-07-14	Africa|hCoV-19/South Africa/KRISP-K000585/2020|EPI ISL 509241|B.1.140|South Africa|2020-07-13	0.0004033858	Africa
Africa|hCoV-19/South Africa/KRISP-0535/2020|EPI ISL 498078|B.1.1.206|South Africa|2020-07-08	Africa|hCoV-19/South Africa/KRISP-K000585/2020|EPI ISL 509241|B.1.140|South Africa|2020-07-13	0.0005715344	Africa
Africa|hCoV-19/South Africa/KRISP-0536/2020|EPI ISL 498079|B.1.1|South Africa|2020-07-14	Africa|hCoV-19/South Africa/KRISP-K000585/2020|EPI ISL 509241|B.1.140|South Africa|2020-07-13	0.0004369998	Africa
Africa|hCoV-19/South Africa/KRISP-0538/2020|EPI ISL 498080|B.1.1.254|South Africa|2020-07-14	Africa|hCoV-19/South Africa/KRISP-K000585/2020|EPI ISL 509241|B.1.140|South Africa|2020-07-13	0.0003727785	Africa
Africa|hCoV-19/South Africa/KRISP-0539/2020|EPI ISL 498081|B.1.1.206|South Africa|2020-07-07	Africa|hCoV-19/South Africa/KRISP-K000585/2020|EPI ISL 509241|B.1.140|South Africa|2020-07-13	0.0004706247	Africa
Africa|hCoV-19/South Africa/KRISP-0540/2020|EPI ISL 498082|B.1.1|South Africa|2020-07-14	Africa|hCoV-19/South Africa/KRISP-K000585/2020|EPI ISL 509241|B.1.140|South Africa|2020-07-13	0.0003697380	Africa
Africa|hCoV-19/South Africa/KRISP-0541/2020|EPI ISL 498083|B.1.1.206|South Africa|2020-07-14	Africa|hCoV-19/South Africa/KRISP-K000585/2020|EPI ISL 509241|B.1.140|South Africa|2020-07-13	0.0004440396	Africa
Africa|hCoV-19/South Africa/KRISP-0543/2020|EPI ISL 498084|C.2|South Africa|2020-07-12	Africa|hCoV-19/South Africa/KRISP-K000585/2020|EPI ISL 509241|B.1.140|South Africa|2020-07-13	0.0006723894	Africa
Africa|hCoV-19/South Africa/KRISP-0544/2020|EPI ISL 498085|B.1.1.206|South Africa|2020-07-13	Africa|hCoV-19/South Africa/KRISP-K000585/2020|EPI ISL 509241|B.1.140|South Africa|2020-07-13	0.0004390081	Africa
Africa|hCoV-19/South Africa/KRISP-0545/2020|EPI ISL 498086|B.1.1.273|South Africa|2020-07-14	Africa|hCoV-19/South Africa/KRISP-K000585/2020|EPI ISL 509241|B.1.140|South Africa|2020-07-13	0.0005715097	Africa
Africa|hCoV-19/South Africa/KRISP-0548/2020|EPI ISL 498087|B.1.1.273|South Africa|2020-07-15	Africa|hCoV-19/South Africa/KRISP-K000585/2020|EPI ISL 509241|B.1.140|South Africa|2020-07-13	0.0004705948	Africa
Africa|hCoV-19/South Africa/KRISP-0549/2020|EPI ISL 498088|B.1.140|South Africa|2020-07-15	Africa|hCoV-19/South Africa/KRISP-K000585/2020|EPI ISL 509241|B.1.140|South Africa|2020-07-13	0.0001008074	Africa
Africa|hCoV-19/South Africa/KRISP-0550/2020|EPI ISL 498089|B.1.1.34|South Africa|2020-07-15	Africa|hCoV-19/South Africa/KRISP-K000585/2020|EPI ISL 509241|B.1.140|South Africa|2020-07-13	0.0005042967	Africa
Africa|hCoV-19/South Africa/KRISP-0551/2020|EPI ISL 498090|H.1|South Africa|2020-07-14	Africa|hCoV-19/South Africa/KRISP-K000585/2020|EPI ISL 509241|B.1.140|South Africa|2020-07-13	0.0003697467	Africa
Africa|hCoV-19/South Africa/KRISP-0552/2020|EPI ISL 498091|H.1|South Africa|2020-07-14	Africa|hCoV-19/South Africa/KRISP-K000585/2020|EPI ISL 509241|B.1.140|South Africa|2020-07-13	0.0003697467	Africa
Africa|hCoV-19/South Africa/KRISP-0553/2020|EPI ISL 498092|H.1|South Africa|2020-07-14	Africa|hCoV-19/South Africa/KRISP-K000585/2020|EPI ISL 509241|B.1.140|South Africa|2020-07-13	0.0003715323	Africa
Africa|hCoV-19/South Africa/KRISP-0554/2020|EPI ISL 498093|B.1.1|South Africa|2020-07-14	Africa|hCoV-19/South Africa/KRISP-K000585/2020|EPI ISL 509241|B.1.140|South Africa|2020-07-13	0.0003719845	Africa
Africa|hCoV-19/South Africa/KRISP-0555/2020|EPI ISL 498094|B.1.140|South Africa|2020-07-15	Africa|hCoV-19/South Africa/KRISP-K000585/2020|EPI ISL 509241|B.1.140|South Africa|2020-07-13	0.0001344100	Africa
Africa|hCoV-19/South Africa/KRISP-0556/2020|EPI ISL 498095|B.1.1.273|South Africa|2020-07-15	Africa|hCoV-19/South Africa/KRISP-K000585/2020|EPI ISL 509241|B.1.140|South Africa|2020-07-13	0.0004706059	Africa
Africa|hCoV-19/South Africa/KRISP-0557/2020|EPI ISL 498096|C.1|South Africa|2020-07-14	Africa|hCoV-19/South Africa/KRISP-K000585/2020|EPI ISL 509241|B.1.140|South Africa|2020-07-13	0.0005379869	Africa
Africa|hCoV-19/South Africa/KRISP-0558/2020|EPI ISL 498097|B.1.1.206|South Africa|2020-07-15	Africa|hCoV-19/South Africa/KRISP-K000585/2020|EPI ISL 509241|B.1.140|South Africa|2020-07-13	0.0004393238	Africa
Africa|hCoV-19/South Africa/KRISP-0559/2020|EPI ISL 498098|B.1.1.206|South Africa|2020-07-14	Africa|hCoV-19/South Africa/KRISP-K000585/2020|EPI ISL 509241|B.1.140|South Africa|2020-07-13	0.0005042627	Africa
Africa|hCoV-19/South Africa/KRISP-0560/2020|EPI ISL 498099|B.1.1|South Africa|2020-07-15	Africa|hCoV-19/South Africa/KRISP-K000585/2020|EPI ISL 509241|B.1.140|South Africa|2020-07-13	0.0003361040	Africa
Africa|hCoV-19/South Africa/KRISP-0561/2020|EPI ISL 498100|H.1|South Africa|2020-07-15	Africa|hCoV-19/South Africa/KRISP-K000585/2020|EPI ISL 509241|B.1.140|South Africa|2020-07-13	0.0004033682	Africa
Africa|hCoV-19/South Africa/KRISP-0562/2020|EPI ISL 498101|B.1.140|South Africa|2020-07-15	Africa|hCoV-19/South Africa/KRISP-K000585/2020|EPI ISL 509241|B.1.140|South Africa|2020-07-13	0.0000000000	Africa
Africa|hCoV-19/South Africa/KRISP-0564/2020|EPI ISL 498103|B.1.1|South Africa|2020-07-15	Africa|hCoV-19/South Africa/KRISP-K000585/2020|EPI ISL 509241|B.1.140|South Africa|2020-07-13	0.0002688724	Africa
Africa|hCoV-19/South Africa/KRISP-0565/2020|EPI ISL 498104|C.2|South Africa|2020-07-14	Africa|hCoV-19/South Africa/KRISP-K000585/2020|EPI ISL 509241|B.1.140|South Africa|2020-07-13	0.0005378678	Africa
Africa|hCoV-19/South Africa/KRISP-0567/2020|EPI ISL 498105|B.1.1.206|South Africa|2020-07-15	Africa|hCoV-19/South Africa/KRISP-K000585/2020|EPI ISL 509241|B.1.140|South Africa|2020-07-13	0.0004396805	Africa
Africa|hCoV-19/South Africa/KRISP-0568/2020|EPI ISL 498106|B.1.1|South Africa|2020-07-15	Africa|hCoV-19/South Africa/KRISP-K000585/2020|EPI ISL 509241|B.1.140|South Africa|2020-07-13	0.0003361040	Africa
Africa|hCoV-19/South Africa/KRISP-0569/2020|EPI ISL 498107|B.1.1.206|South Africa|2020-07-15	Africa|hCoV-19/South Africa/KRISP-K000585/2020|EPI ISL 509241|B.1.140|South Africa|2020-07-13	0.0004058410	Africa
Africa|hCoV-19/South Africa/KRISP-0570/2020|EPI ISL 498108|B.1.1.56|South Africa|2020-07-02	Africa|hCoV-19/South Africa/KRISP-K000585/2020|EPI ISL 509241|B.1.140|South Africa|2020-07-13	0.0004370188	Africa
Africa|hCoV-19/South Africa/KRISP-0571/2020|EPI ISL 498109|B.1.1.56|South Africa|2020-07-14	Africa|hCoV-19/South Africa/KRISP-K000585/2020|EPI ISL 509241|B.1.140|South Africa|2020-07-13	0.0003697541	Africa
Africa|hCoV-19/South Africa/KRISP-0572/2020|EPI ISL 498110|B.1.5|South Africa|2020-07-13	Africa|hCoV-19/South Africa/KRISP-K000585/2020|EPI ISL 509241|B.1.140|South Africa|2020-07-13	0.0003697454	Africa
Africa|hCoV-19/South Africa/KRISP-0573/2020|EPI ISL 498111|B.1.1.206|South Africa|2020-07-14	Africa|hCoV-19/South Africa/KRISP-K000585/2020|EPI ISL 509241|B.1.140|South Africa|2020-07-13	0.0005042628	Africa
Africa|hCoV-19/South Africa/KRISP-0574/2020|EPI ISL 498112|B.1.1.206|South Africa|2020-07-15	Africa|hCoV-19/South Africa/KRISP-K000585/2020|EPI ISL 509241|B.1.140|South Africa|2020-07-13	0.0005379146	Africa
Africa|hCoV-19/South Africa/KRISP-0575/2020|EPI ISL 498113|B.1.1.206|South Africa|2020-07-13	Africa|hCoV-19/South Africa/KRISP-K000585/2020|EPI ISL 509241|B.1.140|South Africa|2020-07-13	0.0005042628	Africa
Africa|hCoV-19/South Africa/KRISP-0576/2020|EPI ISL 498114|B.1.1.206|South Africa|2020-07-07	Africa|hCoV-19/South Africa/KRISP-K000585/2020|EPI ISL 509241|B.1.140|South Africa|2020-07-13	0.0004033587	Africa
Africa|hCoV-19/South Africa/KRISP-0577/2020|EPI ISL 498115|B.1.1.56|South Africa|2020-07-09	Africa|hCoV-19/South Africa/KRISP-K000585/2020|EPI ISL 509241|B.1.140|South Africa|2020-07-13	0.0005042628	Africa
Africa|hCoV-19/South Africa/KRISP-0578/2020|EPI ISL 498116|B.1.1.206|South Africa|2020-07-09	Africa|hCoV-19/South Africa/KRISP-K000585/2020|EPI ISL 509241|B.1.140|South Africa|2020-07-13	0.0004369911	Africa
Africa|hCoV-19/South Africa/KRISP-0579/2020|EPI ISL 498117|B.1.1.273|South Africa|2020-07-08	Africa|hCoV-19/South Africa/KRISP-K000585/2020|EPI ISL 509241|B.1.140|South Africa|2020-07-13	0.0005042527	Africa
Africa|hCoV-19/South Africa/KRISP-0580/2020|EPI ISL 498118|B.1.1.206|South Africa|2020-07-07	Africa|hCoV-19/South Africa/KRISP-K000585/2020|EPI ISL 509241|B.1.140|South Africa|2020-07-13	0.0004369911	Africa
Africa|hCoV-19/South Africa/KRISP-0581/2020|EPI ISL 498119|B.1.1.273|South Africa|2020-07-09	Africa|hCoV-19/South Africa/KRISP-K000585/2020|EPI ISL 509241|B.1.140|South Africa|2020-07-13	0.0004369720	Africa
Africa|hCoV-19/South Africa/KRISP-0584/2020|EPI ISL 498122|B.1|South Africa|2020-07-07	Africa|hCoV-19/South Africa/KRISP-K000585/2020|EPI ISL 509241|B.1.140|South Africa|2020-07-13	0.0001680232	Africa
Africa|hCoV-19/South Africa/KRISP-0585/2020|EPI ISL 498123|B.1.140|South Africa|2020-07-08	Africa|hCoV-19/South Africa/KRISP-K000585/2020|EPI ISL 509241|B.1.140|South Africa|2020-07-13	0.0001680158	Africa
Africa|hCoV-19/South Africa/KRISP-0586/2020|EPI ISL 498124|B.1.1.273|South Africa|2020-07-08	Africa|hCoV-19/South Africa/KRISP-K000585/2020|EPI ISL 509241|B.1.140|South Africa|2020-07-13	0.0004706153	Africa
Africa|hCoV-19/South Africa/KRISP-0587/2020|EPI ISL 498125|B.1.1.56|South Africa|2020-07-09	Africa|hCoV-19/South Africa/KRISP-K000585/2020|EPI ISL 509241|B.1.140|South Africa|2020-07-13	0.0004706153	Africa
Africa|hCoV-19/South Africa/KRISP-0588/2020|EPI ISL 498126|B.1.140|South Africa|2020-07-08	Africa|hCoV-19/South Africa/KRISP-K000585/2020|EPI ISL 509241|B.1.140|South Africa|2020-07-13	0.0001344068	Africa
Africa|hCoV-19/South Africa/KRISP-06/2020|EPI ISL 421573|B.6|South Africa|2020-03-31	Africa|hCoV-19/South Africa/KRISP-K000585/2020|EPI ISL 509241|B.1.140|South Africa|2020-07-13	0.0004386953	Africa
Africa|hCoV-19/South Africa/KRISP-07/2020|EPI ISL 421574|B.1.106|South Africa|2020-04-01	Africa|hCoV-19/South Africa/KRISP-K000585/2020|EPI ISL 509241|B.1.140|South Africa|2020-07-13	0.0002016346	Africa
Africa|hCoV-19/South Africa/KRISP-101/2020|EPI ISL 455631|B.1.5|South Africa|2020-04-30	Africa|hCoV-19/South Africa/KRISP-K000585/2020|EPI ISL 509241|B.1.140|South Africa|2020-07-13	0.0002016278	Africa
Africa|hCoV-19/South Africa/KRISP-102/2020|EPI ISL 455632|B.1.1|South Africa|2020-04-30	Africa|hCoV-19/South Africa/KRISP-K000585/2020|EPI ISL 509241|B.1.140|South Africa|2020-07-13	0.0003024875	Africa
Africa|hCoV-19/South Africa/KRISP-103/2020|EPI ISL 455633|B.1.106|South Africa|2020-04-30	Africa|hCoV-19/South Africa/KRISP-K000585/2020|EPI ISL 509241|B.1.140|South Africa|2020-07-13	0.0003028803	Africa
Africa|hCoV-19/South Africa/KRISP-104/2020|EPI ISL 455634|B.1.106|South Africa|2020-05-01	Africa|hCoV-19/South Africa/KRISP-K000585/2020|EPI ISL 509241|B.1.140|South Africa|2020-07-13	0.0003123170	Africa
Africa|hCoV-19/South Africa/KRISP-105/2020|EPI ISL 455635|B.1.106|South Africa|2020-05-05	Africa|hCoV-19/South Africa/KRISP-K000585/2020|EPI ISL 509241|B.1.140|South Africa|2020-07-13	0.0003033600	Africa
Africa|hCoV-19/South Africa/KRISP-106/2020|EPI ISL 455636|B.1.106|South Africa|2020-03-31	Africa|hCoV-19/South Africa/KRISP-K000585/2020|EPI ISL 509241|B.1.140|South Africa|2020-07-13	0.0002352372	Africa
Africa|hCoV-19/South Africa/KRISP-108/2020|EPI ISL 455638|B.1|South Africa|2020-05-04	Africa|hCoV-19/South Africa/KRISP-K000585/2020|EPI ISL 509241|B.1.140|South Africa|2020-07-13	0.0003129106	Africa
Africa|hCoV-19/South Africa/KRISP-109/2020|EPI ISL 455639|B.1.1.57|South Africa|2020-03-31	Africa|hCoV-19/South Africa/KRISP-K000585/2020|EPI ISL 509241|B.1.140|South Africa|2020-07-13	0.0003697377	Africa
Africa|hCoV-19/South Africa/KRISP-K000566/2020|EPI ISL 509223|B.1.1.206|South Africa|2020-07-13	Africa|hCoV-19/South Africa/KRISP-K000585/2020|EPI ISL 509241|B.1.140|South Africa|2020-07-13	0.0004369911	Africa
Africa|hCoV-19/South Africa/KRISP-K000567/2020|EPI ISL 509224|B.1.1.62|South Africa|2020-07-13	Africa|hCoV-19/South Africa/KRISP-K000585/2020|EPI ISL 509241|B.1.140|South Africa|2020-07-13	0.0004370542	Africa
Africa|hCoV-19/South Africa/KRISP-K000568/2020|EPI ISL 509225|B.1.1.206|South Africa|2020-07-11	Africa|hCoV-19/South Africa/KRISP-K000585/2020|EPI ISL 509241|B.1.140|South Africa|2020-07-13	0.0004370101	Africa
Africa|hCoV-19/South Africa/KRISP-K000569/2020|EPI ISL 509226|H.1|South Africa|2020-07-11	Africa|hCoV-19/South Africa/KRISP-K000585/2020|EPI ISL 509241|B.1.140|South Africa|2020-07-13	0.0004706469	Africa
Africa|hCoV-19/South Africa/KRISP-K000571/2020|EPI ISL 509227|B.1.1.99|South Africa|2020-07-13	Africa|hCoV-19/South Africa/KRISP-K000585/2020|EPI ISL 509241|B.1.140|South Africa|2020-07-13	0.0003057133	Africa
Africa|hCoV-19/South Africa/KRISP-K000572/2020|EPI ISL 509228|B.1.1.206|South Africa|2020-07-13	Africa|hCoV-19/South Africa/KRISP-K000585/2020|EPI ISL 509241|B.1.140|South Africa|2020-07-13	0.0005042528	Africa
Africa|hCoV-19/South Africa/KRISP-K000573/2020|EPI ISL 509229|B.1.1.206|South Africa|2020-07-10	Africa|hCoV-19/South Africa/KRISP-K000585/2020|EPI ISL 509241|B.1.140|South Africa|2020-07-13	0.0003697380	Africa
Africa|hCoV-19/South Africa/KRISP-K000574/2020|EPI ISL 509230|B.1.5.19|South Africa|2020-07-13	Africa|hCoV-19/South Africa/KRISP-K000585/2020|EPI ISL 509241|B.1.140|South Africa|2020-07-13	0.0003024672	Africa
Africa|hCoV-19/South Africa/KRISP-K000575/2020|EPI ISL 509231|B.1.140|South Africa|2020-07-13	Africa|hCoV-19/South Africa/KRISP-K000585/2020|EPI ISL 509241|B.1.140|South Africa|2020-07-13	0.0002016231	Africa
Africa|hCoV-19/South Africa/KRISP-K000576/2020|EPI ISL 509232|B.1.1.206|South Africa|2020-07-13	Africa|hCoV-19/South Africa/KRISP-K000585/2020|EPI ISL 509241|B.1.140|South Africa|2020-07-13	0.0004706247	Africa
Africa|hCoV-19/South Africa/KRISP-K000577/2020|EPI ISL 509233|B.1.1.206|South Africa|2020-07-11	Africa|hCoV-19/South Africa/KRISP-K000585/2020|EPI ISL 509241|B.1.140|South Africa|2020-07-13	0.0003361040	Africa
Africa|hCoV-19/South Africa/KRISP-K000578/2020|EPI ISL 509234|C.1|South Africa|2020-07-13	Africa|hCoV-19/South Africa/KRISP-K000585/2020|EPI ISL 509241|B.1.140|South Africa|2020-07-13	0.0006092828	Africa
Africa|hCoV-19/South Africa/KRISP-K000579/2020|EPI ISL 509235|C.1|South Africa|2020-07-10	Africa|hCoV-19/South Africa/KRISP-K000585/2020|EPI ISL 509241|B.1.140|South Africa|2020-07-13	0.0004706627	Africa
Africa|hCoV-19/South Africa/KRISP-K000580/2020|EPI ISL 509236|B.1.1|South Africa|2020-07-13	Africa|hCoV-19/South Africa/KRISP-K000585/2020|EPI ISL 509241|B.1.140|South Africa|2020-07-13	0.0004033682	Africa
Africa|hCoV-19/South Africa/KRISP-K000581/2020|EPI ISL 509237|B.1.1.206|South Africa|2020-07-13	Africa|hCoV-19/South Africa/KRISP-K000585/2020|EPI ISL 509241|B.1.140|South Africa|2020-07-13	0.0005379146	Africa
Africa|hCoV-19/South Africa/KRISP-K000582/2020|EPI ISL 509238|B.1.1.206|South Africa|2020-07-13	Africa|hCoV-19/South Africa/KRISP-K000585/2020|EPI ISL 509241|B.1.140|South Africa|2020-07-13	0.0004033587	Africa
Africa|hCoV-19/South Africa/KRISP-K000583/2020|EPI ISL 509239|B.1.1.206|South Africa|2020-07-13	Africa|hCoV-19/South Africa/KRISP-K000585/2020|EPI ISL 509241|B.1.140|South Africa|2020-07-13	0.0004369998	Africa
Africa|hCoV-19/South Africa/KRISP-K000584/2020|EPI ISL 509240|B.1.1.273|South Africa|2020-07-13	Africa|hCoV-19/South Africa/KRISP-K000585/2020|EPI ISL 509241|B.1.140|South Africa|2020-07-13	0.0005378570	Africa
Africa|hCoV-19/Algeria/G0638 2264/2020|EPI ISL 418241|B.1|Algeria|2020-03-02	Africa|hCoV-19/South Africa/KRISP-K000586/2020|EPI ISL 509242|B.1.140|South Africa|2020-07-13	0.0004380112	Africa
Africa|hCoV-19/Algeria/G0640 2265/2020|EPI ISL 418242|B.1|Algeria|2020-03-08	Africa|hCoV-19/South Africa/KRISP-K000586/2020|EPI ISL 509242|B.1.140|South Africa|2020-07-13	0.0003362656	Africa
Africa|hCoV-19/Algeria/G0860 2262/2020|EPI ISL 420037|B.1|Algeria|2020-03-02	Africa|hCoV-19/South Africa/KRISP-K000586/2020|EPI ISL 509242|B.1.140|South Africa|2020-07-13	0.0003362656	Africa
Africa|hCoV-19/Benin/1022/2020|EPI ISL 476826|B.1|Benin|2020-03-25	Africa|hCoV-19/South Africa/KRISP-K000586/2020|EPI ISL 509242|B.1.140|South Africa|2020-07-13	0.0003026604	Africa
Africa|hCoV-19/Benin/1092/2020|EPI ISL 476827|B.1|Benin|2020-03-27	Africa|hCoV-19/South Africa/KRISP-K000586/2020|EPI ISL 509242|B.1.140|South Africa|2020-07-13	0.0003700563	Africa
Africa|hCoV-19/Benin/1408/2020|EPI ISL 476825|B.1.356|Benin|2020-04-04	Africa|hCoV-19/South Africa/KRISP-K000586/2020|EPI ISL 509242|B.1.140|South Africa|2020-07-13	0.0003362882	Africa
Africa|hCoV-19/Benin/1409/2020|EPI ISL 476828|B.1|Benin|2020-04-06	Africa|hCoV-19/South Africa/KRISP-K000586/2020|EPI ISL 509242|B.1.140|South Africa|2020-07-13	0.0003725714	Africa
Africa|hCoV-19/Benin/1950/2020|EPI ISL 476830|A|Benin|2020-04-15	Africa|hCoV-19/South Africa/KRISP-K000586/2020|EPI ISL 509242|B.1.140|South Africa|2020-07-13	0.0005382423	Africa
Africa|hCoV-19/Benin/197/2020|EPI ISL 476822|B.1.178|Benin|2020-03-15	Africa|hCoV-19/South Africa/KRISP-K000586/2020|EPI ISL 509242|B.1.140|South Africa|2020-07-13	0.0003026940	Africa
Africa|hCoV-19/Benin/2012/2020|EPI ISL 476831|A|Benin|2020-04-15	Africa|hCoV-19/South Africa/KRISP-K000586/2020|EPI ISL 509242|B.1.140|South Africa|2020-07-13	0.0005718113	Africa
Africa|hCoV-19/Benin/260/2020|EPI ISL 476823|B.1.292|Benin|2020-03-17	Africa|hCoV-19/South Africa/KRISP-K000586/2020|EPI ISL 509242|B.1.140|South Africa|2020-07-13	0.0004035702	Africa
Africa|hCoV-19/Benin/314/2020|EPI ISL 476834|B.1.5|Benin|2020-03-17	Africa|hCoV-19/South Africa/KRISP-K000586/2020|EPI ISL 509242|B.1.140|South Africa|2020-07-13	0.0004058370	Africa
Africa|hCoV-19/Benin/461/2020|EPI ISL 476833|A|Benin|2020-03-17	Africa|hCoV-19/South Africa/KRISP-K000586/2020|EPI ISL 509242|B.1.140|South Africa|2020-07-13	0.0005381411	Africa
Africa|hCoV-19/Benin/501/2020|EPI ISL 476824|B.1.356|Benin|2020-03-17	Africa|hCoV-19/South Africa/KRISP-K000586/2020|EPI ISL 509242|B.1.140|South Africa|2020-07-13	0.0003362656	Africa
Africa|hCoV-19/Benin/843/2020|EPI ISL 476829|A|Benin|2020-03-19	Africa|hCoV-19/South Africa/KRISP-K000586/2020|EPI ISL 509242|B.1.140|South Africa|2020-07-13	0.0004709177	Africa
Africa|hCoV-19/Botswana/BOT0455/2020|EPI ISL 560386|B.1|Botswana|2020-03-28	Africa|hCoV-19/South Africa/KRISP-K000586/2020|EPI ISL 509242|B.1.140|South Africa|2020-07-13	0.0002690016	Africa
Africa|hCoV-19/Botswana/BOT2254/2020|EPI ISL 560390|B.1.1|Botswana|2020-04-08	Africa|hCoV-19/South Africa/KRISP-K000586/2020|EPI ISL 509242|B.1.140|South Africa|2020-07-13	0.0003423239	Africa
Africa|hCoV-19/Botswana/BOT2283/2020|EPI ISL 560385|B.1|Botswana|2020-04-07	Africa|hCoV-19/South Africa/KRISP-K000586/2020|EPI ISL 509242|B.1.140|South Africa|2020-07-13	0.0003490010	Africa
Africa|hCoV-19/Botswana/BOT2624/2020|EPI ISL 560387|B.1.1|Botswana|2020-04-05	Africa|hCoV-19/South Africa/KRISP-K000586/2020|EPI ISL 509242|B.1.140|South Africa|2020-07-13	0.0003141239	Africa
Africa|hCoV-19/Botswana/BOT4161/2020|EPI ISL 560388|B.1.1.220|Botswana|2020-04-16	Africa|hCoV-19/South Africa/KRISP-K000586/2020|EPI ISL 509242|B.1.140|South Africa|2020-07-13	0.0003804271	Africa
Africa|hCoV-19/DRC/04186/2020|EPI ISL 471411|A|Democratic Republic of the Congo|2020-04-25	Africa|hCoV-19/South Africa/KRISP-K000586/2020|EPI ISL 509242|B.1.140|South Africa|2020-07-13	0.0005381407	Africa
Africa|hCoV-19/DRC/04188/2020|EPI ISL 471413|A|Democratic Republic of the Congo|2020-04-25	Africa|hCoV-19/South Africa/KRISP-K000586/2020|EPI ISL 509242|B.1.140|South Africa|2020-07-13	0.0005895293	Africa
Africa|hCoV-19/DRC/10041/2020|EPI ISL 527543|B.1.1.275|Democratic Republic of the Congo|2020-05-22	Africa|hCoV-19/South Africa/KRISP-K000586/2020|EPI ISL 509242|B.1.140|South Africa|2020-07-13	0.0004095481	Africa
Africa|hCoV-19/DRC/10057/2020|EPI ISL 527538|B.1.1.275|Democratic Republic of the Congo|2020-05-22	Africa|hCoV-19/South Africa/KRISP-K000586/2020|EPI ISL 509242|B.1.140|South Africa|2020-07-13	0.0004582005	Africa
Africa|hCoV-19/DRC/10061/2020|EPI ISL 527521|B.1.1.275|Democratic Republic of the Congo|2020-05-22	Africa|hCoV-19/South Africa/KRISP-K000586/2020|EPI ISL 509242|B.1.140|South Africa|2020-07-13	0.0003476388	Africa
Africa|hCoV-19/DRC/10070/2020|EPI ISL 527544|B.1.178|Democratic Republic of the Congo|2020-05-22	Africa|hCoV-19/South Africa/KRISP-K000586/2020|EPI ISL 509242|B.1.140|South Africa|2020-07-13	0.0004429953	Africa
Africa|hCoV-19/DRC/10120/2020|EPI ISL 513624|B.1.1.275|Democratic Republic of the Congo|2020-05-22	Africa|hCoV-19/South Africa/KRISP-K000586/2020|EPI ISL 509242|B.1.140|South Africa|2020-07-13	0.0004195598	Africa
Africa|hCoV-19/DRC/10127/2020|EPI ISL 513625|B.1.1.275|Democratic Republic of the Congo|2020-05-22	Africa|hCoV-19/South Africa/KRISP-K000586/2020|EPI ISL 509242|B.1.140|South Africa|2020-07-13	0.0004141168	Africa
Africa|hCoV-19/DRC/10242/2020|EPI ISL 513626|B.1.84|Democratic Republic of the Congo|2020-05-22	Africa|hCoV-19/South Africa/KRISP-K000586/2020|EPI ISL 509242|B.1.140|South Africa|2020-07-13	0.0003389288	Africa
Africa|hCoV-19/DRC/10251/2020|EPI ISL 513627|B.1.128|Democratic Republic of the Congo|2020-05-22	Africa|hCoV-19/South Africa/KRISP-K000586/2020|EPI ISL 509242|B.1.140|South Africa|2020-07-13	0.0004071393	Africa
Africa|hCoV-19/DRC/10324/2020|EPI ISL 527545|B.1.214|Democratic Republic of the Congo|2020-05-22	Africa|hCoV-19/South Africa/KRISP-K000586/2020|EPI ISL 509242|B.1.140|South Africa|2020-07-13	0.0004094128	Africa
Africa|hCoV-19/DRC/10346/2020|EPI ISL 527546|B.1.214|Democratic Republic of the Congo|2020-05-22	Africa|hCoV-19/South Africa/KRISP-K000586/2020|EPI ISL 509242|B.1.140|South Africa|2020-07-13	0.0003791842	Africa
Africa|hCoV-19/DRC/10364/2020|EPI ISL 527498|B.1|Democratic Republic of the Congo|2020-05-22	Africa|hCoV-19/South Africa/KRISP-K000586/2020|EPI ISL 509242|B.1.140|South Africa|2020-07-13	0.0002745619	Africa
Africa|hCoV-19/DRC/10371/2020|EPI ISL 527489|B.1.178|Democratic Republic of the Congo|2020-05-22	Africa|hCoV-19/South Africa/KRISP-K000586/2020|EPI ISL 509242|B.1.140|South Africa|2020-07-13	0.0004437559	Africa
Africa|hCoV-19/DRC/10373/2020|EPI ISL 527495|B.1.159|Democratic Republic of the Congo|2020-05-22	Africa|hCoV-19/South Africa/KRISP-K000586/2020|EPI ISL 509242|B.1.140|South Africa|2020-07-13	0.0004101626	Africa
Africa|hCoV-19/DRC/10374/2020|EPI ISL 527539|B.1.84|Democratic Republic of the Congo|2020-05-22	Africa|hCoV-19/South Africa/KRISP-K000586/2020|EPI ISL 509242|B.1.140|South Africa|2020-07-13	0.0005609128	Africa
Africa|hCoV-19/DRC/10375/2020|EPI ISL 527499|B.1.84|Democratic Republic of the Congo|2020-05-22	Africa|hCoV-19/South Africa/KRISP-K000586/2020|EPI ISL 509242|B.1.140|South Africa|2020-07-13	0.0004793419	Africa
Africa|hCoV-19/DRC/10399/2020|EPI ISL 527491|B.1.214|Democratic Republic of the Congo|2020-05-22	Africa|hCoV-19/South Africa/KRISP-K000586/2020|EPI ISL 509242|B.1.140|South Africa|2020-07-13	0.0004097076	Africa
Africa|hCoV-19/DRC/10502/2020|EPI ISL 527547|B.1.5|Democratic Republic of the Congo|2020-05-20	Africa|hCoV-19/South Africa/KRISP-K000586/2020|EPI ISL 509242|B.1.140|South Africa|2020-07-13	0.0002386182	Africa
Africa|hCoV-19/DRC/10506/2020|EPI ISL 527524|B.1.5|Democratic Republic of the Congo|2020-05-18	Africa|hCoV-19/South Africa/KRISP-K000586/2020|EPI ISL 509242|B.1.140|South Africa|2020-07-13	0.0002094780	Africa
Africa|hCoV-19/DRC/10507/2020|EPI ISL 527492|B.1.5|Democratic Republic of the Congo|2020-05-18	Africa|hCoV-19/South Africa/KRISP-K000586/2020|EPI ISL 509242|B.1.140|South Africa|2020-07-13	0.0002732361	Africa
Africa|hCoV-19/DRC/10508/2020|EPI ISL 527494|B.1.5|Democratic Republic of the Congo|2020-05-20	Africa|hCoV-19/South Africa/KRISP-K000586/2020|EPI ISL 509242|B.1.140|South Africa|2020-07-13	0.0002717700	Africa
Africa|hCoV-19/DRC/10532/2020|EPI ISL 527532|B.1.5|Democratic Republic of the Congo|2020-05-20	Africa|hCoV-19/South Africa/KRISP-K000586/2020|EPI ISL 509242|B.1.140|South Africa|2020-07-13	0.0002096682	Africa
Africa|hCoV-19/DRC/10533/2020|EPI ISL 527548|B.1.5|Democratic Republic of the Congo|2020-05-20	Africa|hCoV-19/South Africa/KRISP-K000586/2020|EPI ISL 509242|B.1.140|South Africa|2020-07-13	0.0002727955	Africa
Africa|hCoV-19/DRC/10621/2020|EPI ISL 527526|B.1.214|Democratic Republic of the Congo|2020-05-23	Africa|hCoV-19/South Africa/KRISP-K000586/2020|EPI ISL 509242|B.1.140|South Africa|2020-07-13	0.0003487297	Africa
Africa|hCoV-19/DRC/10640/2020|EPI ISL 527541|B.1|Democratic Republic of the Congo|2020-05-22	Africa|hCoV-19/South Africa/KRISP-K000586/2020|EPI ISL 509242|B.1.140|South Africa|2020-07-13	0.0004940418	Africa
Africa|hCoV-19/DRC/10644/2020|EPI ISL 527549|B.1|Democratic Republic of the Congo|2020-05-22	Africa|hCoV-19/South Africa/KRISP-K000586/2020|EPI ISL 509242|B.1.140|South Africa|2020-07-13	0.0005456411	Africa
Africa|hCoV-19/DRC/10728/2020|EPI ISL 513628|B.1.5|Democratic Republic of the Congo|2020-05-23	Africa|hCoV-19/South Africa/KRISP-K000586/2020|EPI ISL 509242|B.1.140|South Africa|2020-07-13	0.0002452232	Africa
Africa|hCoV-19/DRC/10731/2020|EPI ISL 513629|B.1.1.1|Democratic Republic of the Congo|2020-05-23	Africa|hCoV-19/South Africa/KRISP-K000586/2020|EPI ISL 509242|B.1.140|South Africa|2020-07-13	0.0004941607	Africa
Africa|hCoV-19/DRC/10733/2020|EPI ISL 513630|B.1|Democratic Republic of the Congo|2020-05-23	Africa|hCoV-19/South Africa/KRISP-K000586/2020|EPI ISL 509242|B.1.140|South Africa|2020-07-13	0.0004056076	Africa
Africa|hCoV-19/DRC/108/2020|EPI ISL 417948|B.1.128|Democratic Republic of the Congo|2020-03-19	Africa|hCoV-19/South Africa/KRISP-K000586/2020|EPI ISL 509242|B.1.140|South Africa|2020-07-13	0.0003030069	Africa
Africa|hCoV-19/DRC/10885/2020|EPI ISL 513631|B.1.84|Democratic Republic of the Congo|2020-05-23	Africa|hCoV-19/South Africa/KRISP-K000586/2020|EPI ISL 509242|B.1.140|South Africa|2020-07-13	0.0003744698	Africa
Africa|hCoV-19/DRC/10902/2020|EPI ISL 527490|B.1.178|Democratic Republic of the Congo|2020-05-23	Africa|hCoV-19/South Africa/KRISP-K000586/2020|EPI ISL 509242|B.1.140|South Africa|2020-07-13	0.0003751977	Africa
Africa|hCoV-19/DRC/10913/2020|EPI ISL 527507|B.1.84|Democratic Republic of the Congo|2020-05-24	Africa|hCoV-19/South Africa/KRISP-K000586/2020|EPI ISL 509242|B.1.140|South Africa|2020-07-13	0.0004478167	Africa
Africa|hCoV-19/DRC/11005/2020|EPI ISL 527550|B.1.159|Democratic Republic of the Congo|2020-05-24	Africa|hCoV-19/South Africa/KRISP-K000586/2020|EPI ISL 509242|B.1.140|South Africa|2020-07-13	0.0005116628	Africa
Africa|hCoV-19/DRC/11008/2020|EPI ISL 527503|B.1.159|Democratic Republic of the Congo|2020-05-24	Africa|hCoV-19/South Africa/KRISP-K000586/2020|EPI ISL 509242|B.1.140|South Africa|2020-07-13	0.0004129566	Africa
Africa|hCoV-19/DRC/11022/2020|EPI ISL 527551|B.1.214|Democratic Republic of the Congo|2020-05-24	Africa|hCoV-19/South Africa/KRISP-K000586/2020|EPI ISL 509242|B.1.140|South Africa|2020-07-13	0.0004777164	Africa
Africa|hCoV-19/DRC/11024/2020|EPI ISL 527552|B.1.149|Democratic Republic of the Congo|2020-05-24	Africa|hCoV-19/South Africa/KRISP-K000586/2020|EPI ISL 509242|B.1.140|South Africa|2020-07-13	0.0004820533	Africa
Africa|hCoV-19/DRC/11026/2020|EPI ISL 527553|B.1.149|Democratic Republic of the Congo|2020-05-24	Africa|hCoV-19/South Africa/KRISP-K000586/2020|EPI ISL 509242|B.1.140|South Africa|2020-07-13	0.0003751721	Africa
Africa|hCoV-19/DRC/11031/2020|EPI ISL 527554|B.1.214|Democratic Republic of the Congo|2020-05-24	Africa|hCoV-19/South Africa/KRISP-K000586/2020|EPI ISL 509242|B.1.140|South Africa|2020-07-13	0.0004095903	Africa
Africa|hCoV-19/DRC/11041/2020|EPI ISL 527555|B.1|Democratic Republic of the Congo|2020-05-24	Africa|hCoV-19/South Africa/KRISP-K000586/2020|EPI ISL 509242|B.1.140|South Africa|2020-07-13	0.0003753348	Africa
Africa|hCoV-19/DRC/11057/2020|EPI ISL 527528|B.1.5|Democratic Republic of the Congo|2020-05-24	Africa|hCoV-19/South Africa/KRISP-K000586/2020|EPI ISL 509242|B.1.140|South Africa|2020-07-13	0.0002443051	Africa
Africa|hCoV-19/DRC/11078/2020|EPI ISL 527514|B.1|Democratic Republic of the Congo|2020-05-24	Africa|hCoV-19/South Africa/KRISP-K000586/2020|EPI ISL 509242|B.1.140|South Africa|2020-07-13	0.0003800409	Africa
Africa|hCoV-19/DRC/11079/2020|EPI ISL 527500|B.1.214|Democratic Republic of the Congo|2020-05-24	Africa|hCoV-19/South Africa/KRISP-K000586/2020|EPI ISL 509242|B.1.140|South Africa|2020-07-13	0.0003430401	Africa
Africa|hCoV-19/DRC/11093/2020|EPI ISL 527527|B.1.5|Democratic Republic of the Congo|2020-05-24	Africa|hCoV-19/South Africa/KRISP-K000586/2020|EPI ISL 509242|B.1.140|South Africa|2020-07-13	0.0003150088	Africa
Africa|hCoV-19/DRC/11096/2020|EPI ISL 527522|B.1|Democratic Republic of the Congo|2020-05-24	Africa|hCoV-19/South Africa/KRISP-K000586/2020|EPI ISL 509242|B.1.140|South Africa|2020-07-13	0.0003129761	Africa
Africa|hCoV-19/DRC/11114/2020|EPI ISL 527534|B.1.214|Democratic Republic of the Congo|2020-05-25	Africa|hCoV-19/South Africa/KRISP-K000586/2020|EPI ISL 509242|B.1.140|South Africa|2020-07-13	0.0004197122	Africa
Africa|hCoV-19/DRC/11123/2020|EPI ISL 527496|B.1.84|Democratic Republic of the Congo|2020-05-24	Africa|hCoV-19/South Africa/KRISP-K000586/2020|EPI ISL 509242|B.1.140|South Africa|2020-07-13	0.0003418006	Africa
Africa|hCoV-19/DRC/11134/2020|EPI ISL 527518|B.1.5|Democratic Republic of the Congo|2020-05-24	Africa|hCoV-19/South Africa/KRISP-K000586/2020|EPI ISL 509242|B.1.140|South Africa|2020-07-13	0.0002080229	Africa
Africa|hCoV-19/DRC/11143/2020|EPI ISL 527556|B.1|Democratic Republic of the Congo|2020-05-24	Africa|hCoV-19/South Africa/KRISP-K000586/2020|EPI ISL 509242|B.1.140|South Africa|2020-07-13	0.0005117254	Africa
Africa|hCoV-19/DRC/11145/2020|EPI ISL 527501|B.1.214|Democratic Republic of the Congo|2020-05-24	Africa|hCoV-19/South Africa/KRISP-K000586/2020|EPI ISL 509242|B.1.140|South Africa|2020-07-13	0.0004806353	Africa
Africa|hCoV-19/DRC/11148/2020|EPI ISL 527525|B.1.178|Democratic Republic of the Congo|2020-05-24	Africa|hCoV-19/South Africa/KRISP-K000586/2020|EPI ISL 509242|B.1.140|South Africa|2020-07-13	0.0003850649	Africa
Africa|hCoV-19/DRC/11157/2020|EPI ISL 527530|B.1|Democratic Republic of the Congo|2020-05-25	Africa|hCoV-19/South Africa/KRISP-K000586/2020|EPI ISL 509242|B.1.140|South Africa|2020-07-13	0.0004175933	Africa
Africa|hCoV-19/DRC/11187/2020|EPI ISL 527523|B.1.1.275|Democratic Republic of the Congo|2020-05-23	Africa|hCoV-19/South Africa/KRISP-K000586/2020|EPI ISL 509242|B.1.140|South Africa|2020-07-13	0.0004179584	Africa
Africa|hCoV-19/DRC/11191/2020|EPI ISL 527506|B.1.1.275|Democratic Republic of the Congo|2020-05-23	Africa|hCoV-19/South Africa/KRISP-K000586/2020|EPI ISL 509242|B.1.140|South Africa|2020-07-13	0.0003436849	Africa
Africa|hCoV-19/DRC/11252/2020|EPI ISL 527557|B.1.1.275|Democratic Republic of the Congo|2020-05-21	Africa|hCoV-19/South Africa/KRISP-K000586/2020|EPI ISL 509242|B.1.140|South Africa|2020-07-13	0.0005456380	Africa
Africa|hCoV-19/DRC/11260/2020|EPI ISL 527558|B.1.1.275|Democratic Republic of the Congo|2020-05-23	Africa|hCoV-19/South Africa/KRISP-K000586/2020|EPI ISL 509242|B.1.140|South Africa|2020-07-13	0.0004093626	Africa
Africa|hCoV-19/DRC/1131/2020|EPI ISL 429255|B.1.5|Democratic Republic of the Congo|2020-04-05	Africa|hCoV-19/South Africa/KRISP-K000586/2020|EPI ISL 509242|B.1.140|South Africa|2020-07-13	0.0002713369	Africa
Africa|hCoV-19/DRC/11310/2020|EPI ISL 527529|B.1.149|Democratic Republic of the Congo|2020-05-25	Africa|hCoV-19/South Africa/KRISP-K000586/2020|EPI ISL 509242|B.1.140|South Africa|2020-07-13	0.0003144817	Africa
Africa|hCoV-19/DRC/11318/2020|EPI ISL 527559|B.1.149|Democratic Republic of the Congo|2020-05-25	Africa|hCoV-19/South Africa/KRISP-K000586/2020|EPI ISL 509242|B.1.140|South Africa|2020-07-13	0.0003731450	Africa
Africa|hCoV-19/DRC/11326/2020|EPI ISL 527508|B.1|Democratic Republic of the Congo|2020-05-25	Africa|hCoV-19/South Africa/KRISP-K000586/2020|EPI ISL 509242|B.1.140|South Africa|2020-07-13	0.0003444614	Africa
Africa|hCoV-19/DRC/11334/2020|EPI ISL 527504|B.1.178|Democratic Republic of the Congo|2020-05-25	Africa|hCoV-19/South Africa/KRISP-K000586/2020|EPI ISL 509242|B.1.140|South Africa|2020-07-13	0.0003439709	Africa
Africa|hCoV-19/DRC/11337/2020|EPI ISL 527510|B.1.84|Democratic Republic of the Congo|2020-05-25	Africa|hCoV-19/South Africa/KRISP-K000586/2020|EPI ISL 509242|B.1.140|South Africa|2020-07-13	0.0004139510	Africa
Africa|hCoV-19/DRC/11341/2020|EPI ISL 527509|B.1.1.275|Democratic Republic of the Congo|2020-05-25	Africa|hCoV-19/South Africa/KRISP-K000586/2020|EPI ISL 509242|B.1.140|South Africa|2020-07-13	0.0004481162	Africa
Africa|hCoV-19/DRC/11348/2020|EPI ISL 527560|B.1.149|Democratic Republic of the Congo|2020-05-25	Africa|hCoV-19/South Africa/KRISP-K000586/2020|EPI ISL 509242|B.1.140|South Africa|2020-07-13	0.0003734745	Africa
Africa|hCoV-19/DRC/11369/2020|EPI ISL 527537|B.1.214|Democratic Republic of the Congo|2020-05-25	Africa|hCoV-19/South Africa/KRISP-K000586/2020|EPI ISL 509242|B.1.140|South Africa|2020-07-13	0.0003507708	Africa
Africa|hCoV-19/DRC/11376/2020|EPI ISL 527513|B.1.214|Democratic Republic of the Congo|2020-05-25	Africa|hCoV-19/South Africa/KRISP-K000586/2020|EPI ISL 509242|B.1.140|South Africa|2020-07-13	0.0004141079	Africa
Africa|hCoV-19/DRC/11411/2020|EPI ISL 527561|B.1.5|Democratic Republic of the Congo|2020-05-25	Africa|hCoV-19/South Africa/KRISP-K000586/2020|EPI ISL 509242|B.1.140|South Africa|2020-07-13	0.0003409388	Africa
Africa|hCoV-19/DRC/11450/2020|EPI ISL 527516|B.1.5|Democratic Republic of the Congo|2020-05-25	Africa|hCoV-19/South Africa/KRISP-K000586/2020|EPI ISL 509242|B.1.140|South Africa|2020-07-13	0.0002100100	Africa
Africa|hCoV-19/DRC/11458/2020|EPI ISL 527497|B.1.5|Democratic Republic of the Congo|2020-05-25	Africa|hCoV-19/South Africa/KRISP-K000586/2020|EPI ISL 509242|B.1.140|South Africa|2020-07-13	0.0003787828	Africa
Africa|hCoV-19/DRC/11460/2020|EPI ISL 527562|B.1.214|Democratic Republic of the Congo|2020-05-25	Africa|hCoV-19/South Africa/KRISP-K000586/2020|EPI ISL 509242|B.1.140|South Africa|2020-07-13	0.0005171353	Africa
Africa|hCoV-19/DRC/11472/2020|EPI ISL 527502|B.1.214|Democratic Republic of the Congo|2020-05-25	Africa|hCoV-19/South Africa/KRISP-K000586/2020|EPI ISL 509242|B.1.140|South Africa|2020-07-13	0.0004798724	Africa
Africa|hCoV-19/DRC/11477/2020|EPI ISL 527563|B.1.84|Democratic Republic of the Congo|2020-05-25	Africa|hCoV-19/South Africa/KRISP-K000586/2020|EPI ISL 509242|B.1.140|South Africa|2020-07-13	0.0003065431	Africa
Africa|hCoV-19/DRC/11486/2020|EPI ISL 527564|B.1.214|Democratic Republic of the Congo|2020-05-25	Africa|hCoV-19/South Africa/KRISP-K000586/2020|EPI ISL 509242|B.1.140|South Africa|2020-07-13	0.0004775930	Africa
Africa|hCoV-19/DRC/11487/2020|EPI ISL 527505|B.1|Democratic Republic of the Congo|2020-05-25	Africa|hCoV-19/South Africa/KRISP-K000586/2020|EPI ISL 509242|B.1.140|South Africa|2020-07-13	0.0003791227	Africa
Africa|hCoV-19/DRC/11507/2020|EPI ISL 527512|B.1|Democratic Republic of the Congo|2020-05-25	Africa|hCoV-19/South Africa/KRISP-K000586/2020|EPI ISL 509242|B.1.140|South Africa|2020-07-13	0.0003789489	Africa
Africa|hCoV-19/DRC/1151/2020|EPI ISL 447596|B.38|Democratic Republic of the Congo|2020-04-05	Africa|hCoV-19/South Africa/KRISP-K000586/2020|EPI ISL 509242|B.1.140|South Africa|2020-07-13	0.0006119483	Africa
Africa|hCoV-19/DRC/11511/2020|EPI ISL 527511|B.1.214|Democratic Republic of the Congo|2020-05-25	Africa|hCoV-19/South Africa/KRISP-K000586/2020|EPI ISL 509242|B.1.140|South Africa|2020-07-13	0.0004140166	Africa
Africa|hCoV-19/DRC/11572/2020|EPI ISL 527565|B.1.214|Democratic Republic of the Congo|2020-05-25	Africa|hCoV-19/South Africa/KRISP-K000586/2020|EPI ISL 509242|B.1.140|South Africa|2020-07-13	0.0003747811	Africa
Africa|hCoV-19/DRC/11576/2020|EPI ISL 527517|B.1|Democratic Republic of the Congo|2020-05-25	Africa|hCoV-19/South Africa/KRISP-K000586/2020|EPI ISL 509242|B.1.140|South Africa|2020-07-13	0.0003122594	Africa
Africa|hCoV-19/DRC/11583/2020|EPI ISL 527542|B.1|Democratic Republic of the Congo|2020-05-25	Africa|hCoV-19/South Africa/KRISP-K000586/2020|EPI ISL 509242|B.1.140|South Africa|2020-07-13	0.0003535895	Africa
Africa|hCoV-19/DRC/11616/2020|EPI ISL 527519|B.1|Democratic Republic of the Congo|2020-05-25	Africa|hCoV-19/South Africa/KRISP-K000586/2020|EPI ISL 509242|B.1.140|South Africa|2020-07-13	0.0003117189	Africa
Africa|hCoV-19/DRC/11623/2020|EPI ISL 527566|B.1.5|Democratic Republic of the Congo|2020-05-25	Africa|hCoV-19/South Africa/KRISP-K000586/2020|EPI ISL 509242|B.1.140|South Africa|2020-07-13	0.0003753330	Africa
Africa|hCoV-19/DRC/11624/2020|EPI ISL 527567|B.1.149|Democratic Republic of the Congo|2020-05-25	Africa|hCoV-19/South Africa/KRISP-K000586/2020|EPI ISL 509242|B.1.140|South Africa|2020-07-13	0.0003751518	Africa
Africa|hCoV-19/DRC/11631/2020|EPI ISL 527568|B.1.149|Democratic Republic of the Congo|2020-05-25	Africa|hCoV-19/South Africa/KRISP-K000586/2020|EPI ISL 509242|B.1.140|South Africa|2020-07-13	0.0003755359	Africa
Africa|hCoV-19/DRC/11632/2020|EPI ISL 527493|B.1|Democratic Republic of the Congo|2020-05-25	Africa|hCoV-19/South Africa/KRISP-K000586/2020|EPI ISL 509242|B.1.140|South Africa|2020-07-13	0.0004100283	Africa
Africa|hCoV-19/DRC/11635/2020|EPI ISL 527540|B.1.214|Democratic Republic of the Congo|2020-05-25	Africa|hCoV-19/South Africa/KRISP-K000586/2020|EPI ISL 509242|B.1.140|South Africa|2020-07-13	0.0003868478	Africa
Africa|hCoV-19/DRC/11640/2020|EPI ISL 527535|B.1.178|Democratic Republic of the Congo|2020-05-25	Africa|hCoV-19/South Africa/KRISP-K000586/2020|EPI ISL 509242|B.1.140|South Africa|2020-07-13	0.0004533371	Africa
Africa|hCoV-19/DRC/11643/2020|EPI ISL 527520|B.1.5|Democratic Republic of the Congo|2020-05-25	Africa|hCoV-19/South Africa/KRISP-K000586/2020|EPI ISL 509242|B.1.140|South Africa|2020-07-13	0.0003471838	Africa
Africa|hCoV-19/DRC/11648/2020|EPI ISL 527569|B.1.6|Democratic Republic of the Congo|2020-05-25	Africa|hCoV-19/South Africa/KRISP-K000586/2020|EPI ISL 509242|B.1.140|South Africa|2020-07-13	0.0004077077	Africa
Africa|hCoV-19/DRC/11652/2020|EPI ISL 527570|B.1.149|Democratic Republic of the Congo|2020-05-25	Africa|hCoV-19/South Africa/KRISP-K000586/2020|EPI ISL 509242|B.1.140|South Africa|2020-07-13	0.0003750481	Africa
Africa|hCoV-19/DRC/11653/2020|EPI ISL 527533|B.1.84|Democratic Republic of the Congo|2020-05-25	Africa|hCoV-19/South Africa/KRISP-K000586/2020|EPI ISL 509242|B.1.140|South Africa|2020-07-13	0.0002794652	Africa
Africa|hCoV-19/DRC/11676/2020|EPI ISL 527531|B.1|Democratic Republic of the Congo|2020-05-26	Africa|hCoV-19/South Africa/KRISP-K000586/2020|EPI ISL 509242|B.1.140|South Africa|2020-07-13	0.0004913083	Africa
Africa|hCoV-19/DRC/11677/2020|EPI ISL 527515|B.1.214|Democratic Republic of the Congo|2020-05-26	Africa|hCoV-19/South Africa/KRISP-K000586/2020|EPI ISL 509242|B.1.140|South Africa|2020-07-13	0.0004158829	Africa
Africa|hCoV-19/DRC/11732/2020|EPI ISL 527536|B.1.214|Democratic Republic of the Congo|2020-05-26	Africa|hCoV-19/South Africa/KRISP-K000586/2020|EPI ISL 509242|B.1.140|South Africa|2020-07-13	0.0003141899	Africa
Africa|hCoV-19/DRC/11733/2020|EPI ISL 527571|B.1.149|Democratic Republic of the Congo|2020-05-26	Africa|hCoV-19/South Africa/KRISP-K000586/2020|EPI ISL 509242|B.1.140|South Africa|2020-07-13	0.0003731235	Africa
Africa|hCoV-19/DRC/11806/2020|EPI ISL 527572|B.1.214|Democratic Republic of the Congo|2020-05-26	Africa|hCoV-19/South Africa/KRISP-K000586/2020|EPI ISL 509242|B.1.140|South Africa|2020-07-13	0.0004773650	Africa
Africa|hCoV-19/DRC/1234/2020|EPI ISL 429258|B.1.5|Democratic Republic of the Congo|2020-04-06	Africa|hCoV-19/South Africa/KRISP-K000586/2020|EPI ISL 509242|B.1.140|South Africa|2020-07-13	0.0002142006	Africa
Africa|hCoV-19/DRC/1249/2020|EPI ISL 429259|B.1.5|Democratic Republic of the Congo|2020-04-06	Africa|hCoV-19/South Africa/KRISP-K000586/2020|EPI ISL 509242|B.1.140|South Africa|2020-07-13	0.0002384441	Africa
Africa|hCoV-19/DRC/1319/2020|EPI ISL 431011|B.1.128|Democratic Republic of the Congo|2020-04-07	Africa|hCoV-19/South Africa/KRISP-K000586/2020|EPI ISL 509242|B.1.140|South Africa|2020-07-13	0.0002722008	Africa
Africa|hCoV-19/DRC/1324/2020|EPI ISL 435033|B.1.128|Democratic Republic of the Congo|2020-04-07	Africa|hCoV-19/South Africa/KRISP-K000586/2020|EPI ISL 509242|B.1.140|South Africa|2020-07-13	0.0003041699	Africa
Africa|hCoV-19/DRC/1326/2020|EPI ISL 435116|B.1|Democratic Republic of the Congo|2020-04-07	Africa|hCoV-19/South Africa/KRISP-K000586/2020|EPI ISL 509242|B.1.140|South Africa|2020-07-13	0.0002769913	Africa
Africa|hCoV-19/DRC/1375/2020|EPI ISL 435117|B.1.1.1|Democratic Republic of the Congo|2020-04-07	Africa|hCoV-19/South Africa/KRISP-K000586/2020|EPI ISL 509242|B.1.140|South Africa|2020-07-13	0.0004833197	Africa
Africa|hCoV-19/DRC/1376/2020|EPI ISL 431012|B.1.1.1|Democratic Republic of the Congo|2020-04-07	Africa|hCoV-19/South Africa/KRISP-K000586/2020|EPI ISL 509242|B.1.140|South Africa|2020-07-13	0.0004449527	Africa
Africa|hCoV-19/DRC/1377/2020|EPI ISL 434678|B.1.1.1|Democratic Republic of the Congo|2020-04-07	Africa|hCoV-19/South Africa/KRISP-K000586/2020|EPI ISL 509242|B.1.140|South Africa|2020-07-13	0.0004412531	Africa
Africa|hCoV-19/DRC/1378/2020|EPI ISL 435118|B.1.1.1|Democratic Republic of the Congo|2020-04-07	Africa|hCoV-19/South Africa/KRISP-K000586/2020|EPI ISL 509242|B.1.140|South Africa|2020-07-13	0.0004436169	Africa
Africa|hCoV-19/DRC/1382/2020|EPI ISL 435113|B.1.1.1|Democratic Republic of the Congo|2020-04-07	Africa|hCoV-19/South Africa/KRISP-K000586/2020|EPI ISL 509242|B.1.140|South Africa|2020-07-13	0.0004521005	Africa
Africa|hCoV-19/DRC/1397/2020|EPI ISL 434679|B.1.1.1|Democratic Republic of the Congo|2020-04-07	Africa|hCoV-19/South Africa/KRISP-K000586/2020|EPI ISL 509242|B.1.140|South Africa|2020-07-13	0.0004440258	Africa
Africa|hCoV-19/DRC/1398/2020|EPI ISL 435114|B.1.1.1|Democratic Republic of the Congo|2020-04-07	Africa|hCoV-19/South Africa/KRISP-K000586/2020|EPI ISL 509242|B.1.140|South Africa|2020-07-13	0.0004385445	Africa
Africa|hCoV-19/DRC/1422/2020|EPI ISL 434680|B.1.149|Democratic Republic of the Congo|2020-04-08	Africa|hCoV-19/South Africa/KRISP-K000586/2020|EPI ISL 509242|B.1.140|South Africa|2020-07-13	0.0003448246	Africa
Africa|hCoV-19/DRC/1423/2020|EPI ISL 434710|B.1.149|Democratic Republic of the Congo|2020-04-08	Africa|hCoV-19/South Africa/KRISP-K000586/2020|EPI ISL 509242|B.1.140|South Africa|2020-07-13	0.0003372325	Africa
Africa|hCoV-19/DRC/1486/2020|EPI ISL 434711|B.1|Democratic Republic of the Congo|2020-04-08	Africa|hCoV-19/South Africa/KRISP-K000586/2020|EPI ISL 509242|B.1.140|South Africa|2020-07-13	0.0002445721	Africa
Africa|hCoV-19/DRC/1516/2020|EPI ISL 435032|B.1.5|Democratic Republic of the Congo|2020-04-09	Africa|hCoV-19/South Africa/KRISP-K000586/2020|EPI ISL 509242|B.1.140|South Africa|2020-07-13	0.0002690016	Africa
Africa|hCoV-19/DRC/1565/2020|EPI ISL 434681|B.1|Democratic Republic of the Congo|2020-04-09	Africa|hCoV-19/South Africa/KRISP-K000586/2020|EPI ISL 509242|B.1.140|South Africa|2020-07-13	0.0002744735	Africa
Africa|hCoV-19/DRC/158/2020|EPI ISL 417950|B.40|Democratic Republic of the Congo|2020-03-20	Africa|hCoV-19/South Africa/KRISP-K000586/2020|EPI ISL 509242|B.1.140|South Africa|2020-07-13	0.0006054835	Africa
Africa|hCoV-19/DRC/1715/2020|EPI ISL 435156|B.1.84|Democratic Republic of the Congo|2020-04-10	Africa|hCoV-19/South Africa/KRISP-K000586/2020|EPI ISL 509242|B.1.140|South Africa|2020-07-13	0.0003398430	Africa
Africa|hCoV-19/DRC/1767/2020|EPI ISL 435157|B.1.5|Democratic Republic of the Congo|2020-04-10	Africa|hCoV-19/South Africa/KRISP-K000586/2020|EPI ISL 509242|B.1.140|South Africa|2020-07-13	0.0002102214	Africa
Africa|hCoV-19/DRC/1779/2020|EPI ISL 435158|C.14|Democratic Republic of the Congo|2020-04-10	Africa|hCoV-19/South Africa/KRISP-K000586/2020|EPI ISL 509242|B.1.140|South Africa|2020-07-13	0.0005222261	Africa
Africa|hCoV-19/DRC/191/2020|EPI ISL 417955|B.1.128|Democratic Republic of the Congo|2020-03-21	Africa|hCoV-19/South Africa/KRISP-K000586/2020|EPI ISL 509242|B.1.140|South Africa|2020-07-13	0.0003030782	Africa
Africa|hCoV-19/DRC/1952/2020|EPI ISL 435159|B.1.5|Democratic Republic of the Congo|2020-04-11	Africa|hCoV-19/South Africa/KRISP-K000586/2020|EPI ISL 509242|B.1.140|South Africa|2020-07-13	0.0002079220	Africa
Africa|hCoV-19/DRC/1982/2020|EPI ISL 435160|B.1|Democratic Republic of the Congo|2020-04-12	Africa|hCoV-19/South Africa/KRISP-K000586/2020|EPI ISL 509242|B.1.140|South Africa|2020-07-13	0.0002761758	Africa
Africa|hCoV-19/DRC/2047/2020|EPI ISL 435161|B.1.1.1|Democratic Republic of the Congo|2020-04-12	Africa|hCoV-19/South Africa/KRISP-K000586/2020|EPI ISL 509242|B.1.140|South Africa|2020-07-13	0.0004114591	Africa
Africa|hCoV-19/DRC/2063/2020|EPI ISL 435162|B.1|Democratic Republic of the Congo|2020-04-12	Africa|hCoV-19/South Africa/KRISP-K000586/2020|EPI ISL 509242|B.1.140|South Africa|2020-07-13	0.0002418050	Africa
Africa|hCoV-19/DRC/2120/2020|EPI ISL 435163|B.1.149|Democratic Republic of the Congo|2020-04-12	Africa|hCoV-19/South Africa/KRISP-K000586/2020|EPI ISL 509242|B.1.140|South Africa|2020-07-13	0.0003396374	Africa
Africa|hCoV-19/DRC/2121/2020|EPI ISL 435164|B.1.149|Democratic Republic of the Congo|2020-04-12	Africa|hCoV-19/South Africa/KRISP-K000586/2020|EPI ISL 509242|B.1.140|South Africa|2020-07-13	0.0003102684	Africa
Africa|hCoV-19/DRC/2122/2020|EPI ISL 435165|B.1.149|Democratic Republic of the Congo|2020-04-13	Africa|hCoV-19/South Africa/KRISP-K000586/2020|EPI ISL 509242|B.1.140|South Africa|2020-07-13	0.0003506639	Africa
Africa|hCoV-19/DRC/2125/2020|EPI ISL 435166|B.1.149|Democratic Republic of the Congo|2020-04-13	Africa|hCoV-19/South Africa/KRISP-K000586/2020|EPI ISL 509242|B.1.140|South Africa|2020-07-13	0.0002767260	Africa
Africa|hCoV-19/DRC/2128/2020|EPI ISL 435167|B.1|Democratic Republic of the Congo|2020-04-13	Africa|hCoV-19/South Africa/KRISP-K000586/2020|EPI ISL 509242|B.1.140|South Africa|2020-07-13	0.0002116449	Africa
Africa|hCoV-19/DRC/2133/2020|EPI ISL 435168|B.1.128|Democratic Republic of the Congo|2020-04-13	Africa|hCoV-19/South Africa/KRISP-K000586/2020|EPI ISL 509242|B.1.140|South Africa|2020-07-13	0.0002449229	Africa
Africa|hCoV-19/DRC/214/2020|EPI ISL 420030|B.1.6|Democratic Republic of the Congo|2020-03-21	Africa|hCoV-19/South Africa/KRISP-K000586/2020|EPI ISL 509242|B.1.140|South Africa|2020-07-13	0.0002699700	Africa
Africa|hCoV-19/DRC/215/2020|EPI ISL 420031|B.1.1.1|Democratic Republic of the Congo|2020-03-21	Africa|hCoV-19/South Africa/KRISP-K000586/2020|EPI ISL 509242|B.1.140|South Africa|2020-07-13	0.0004802531	Africa
Africa|hCoV-19/DRC/2169/2020|EPI ISL 436194|B.1.5|Democratic Republic of the Congo|2020-04-13	Africa|hCoV-19/South Africa/KRISP-K000586/2020|EPI ISL 509242|B.1.140|South Africa|2020-07-13	0.0002448947	Africa
Africa|hCoV-19/DRC/2299/2020|EPI ISL 436412|B.1.5|Democratic Republic of the Congo|2020-04-14	Africa|hCoV-19/South Africa/KRISP-K000586/2020|EPI ISL 509242|B.1.140|South Africa|2020-07-13	0.0003392078	Africa
Africa|hCoV-19/DRC/236/2020|EPI ISL 420032|B.1.128|Democratic Republic of the Congo|2020-03-22	Africa|hCoV-19/South Africa/KRISP-K000586/2020|EPI ISL 509242|B.1.140|South Africa|2020-07-13	0.0003034491	Africa
Africa|hCoV-19/DRC/2363/2020|EPI ISL 437194|B.1.84|Democratic Republic of the Congo|2020-04-14	Africa|hCoV-19/South Africa/KRISP-K000586/2020|EPI ISL 509242|B.1.140|South Africa|2020-07-13	0.0003052540	Africa
Africa|hCoV-19/DRC/2384/2020|EPI ISL 437196|B.1.149|Democratic Republic of the Congo|2020-04-14	Africa|hCoV-19/South Africa/KRISP-K000586/2020|EPI ISL 509242|B.1.140|South Africa|2020-07-13	0.0003108791	Africa
Africa|hCoV-19/DRC/241/2020|EPI ISL 420033|B.1.1.75|Democratic Republic of the Congo|2020-03-22	Africa|hCoV-19/South Africa/KRISP-K000586/2020|EPI ISL 509242|B.1.140|South Africa|2020-07-13	0.0004047010	Africa
Africa|hCoV-19/DRC/243/2020|EPI ISL 420034|B.1|Democratic Republic of the Congo|2020-03-22	Africa|hCoV-19/South Africa/KRISP-K000586/2020|EPI ISL 509242|B.1.140|South Africa|2020-07-13	0.0002757694	Africa
Africa|hCoV-19/DRC/248/2020|EPI ISL 420035|B.1.5|Democratic Republic of the Congo|2020-03-22	Africa|hCoV-19/South Africa/KRISP-K000586/2020|EPI ISL 509242|B.1.140|South Africa|2020-07-13	0.0002360120	Africa
Africa|hCoV-19/DRC/2496/2020|EPI ISL 437337|B.1.149|Democratic Republic of the Congo|2020-04-15	Africa|hCoV-19/South Africa/KRISP-K000586/2020|EPI ISL 509242|B.1.140|South Africa|2020-07-13	0.0003699158	Africa
Africa|hCoV-19/DRC/2529/2020|EPI ISL 437338|B.1.178|Democratic Republic of the Congo|2020-04-15	Africa|hCoV-19/South Africa/KRISP-K000586/2020|EPI ISL 509242|B.1.140|South Africa|2020-07-13	0.0003362803	Africa
Africa|hCoV-19/DRC/253/2020|EPI ISL 420838|B.1.5|Democratic Republic of the Congo|2020-03-22	Africa|hCoV-19/South Africa/KRISP-K000586/2020|EPI ISL 509242|B.1.140|South Africa|2020-07-13	0.0002368744	Africa
Africa|hCoV-19/DRC/2536/2020|EPI ISL 437339|B.1|Democratic Republic of the Congo|2020-04-15	Africa|hCoV-19/South Africa/KRISP-K000586/2020|EPI ISL 509242|B.1.140|South Africa|2020-07-13	0.0003362803	Africa
Africa|hCoV-19/DRC/254/2020|EPI ISL 420839|B.1|Democratic Republic of the Congo|2020-03-22	Africa|hCoV-19/South Africa/KRISP-K000586/2020|EPI ISL 509242|B.1.140|South Africa|2020-07-13	0.0002728264	Africa
Africa|hCoV-19/DRC/2563/2020|EPI ISL 437340|B.1.9|Democratic Republic of the Congo|2020-04-15	Africa|hCoV-19/South Africa/KRISP-K000586/2020|EPI ISL 509242|B.1.140|South Africa|2020-07-13	0.0005381136	Africa
Africa|hCoV-19/DRC/2580/2020|EPI ISL 437341|B.1.5|Democratic Republic of the Congo|2020-04-15	Africa|hCoV-19/South Africa/KRISP-K000586/2020|EPI ISL 509242|B.1.140|South Africa|2020-07-13	0.0002705268	Africa
Africa|hCoV-19/DRC/2644/2020|EPI ISL 437342|B.1.84|Democratic Republic of the Congo|2020-04-15	Africa|hCoV-19/South Africa/KRISP-K000586/2020|EPI ISL 509242|B.1.140|South Africa|2020-07-13	0.0003412411	Africa
Africa|hCoV-19/DRC/2670/2020|EPI ISL 437343|B.1.9|Democratic Republic of the Congo|2020-04-15	Africa|hCoV-19/South Africa/KRISP-K000586/2020|EPI ISL 509242|B.1.140|South Africa|2020-07-13	0.0005717952	Africa
Africa|hCoV-19/DRC/2727/2020|EPI ISL 437344|B.1|Democratic Republic of the Congo|2020-04-16	Africa|hCoV-19/South Africa/KRISP-K000586/2020|EPI ISL 509242|B.1.140|South Africa|2020-07-13	0.0002395956	Africa
Africa|hCoV-19/DRC/2728/2020|EPI ISL 437345|B.1.84|Democratic Republic of the Congo|2020-04-16	Africa|hCoV-19/South Africa/KRISP-K000586/2020|EPI ISL 509242|B.1.140|South Africa|2020-07-13	0.0003100053	Africa
Africa|hCoV-19/DRC/2813/2020|EPI ISL 437346|C.14|Democratic Republic of the Congo|2020-04-16	Africa|hCoV-19/South Africa/KRISP-K000586/2020|EPI ISL 509242|B.1.140|South Africa|2020-07-13	0.0005721497	Africa
Africa|hCoV-19/DRC/2819/2020|EPI ISL 437347|B.1|Democratic Republic of the Congo|2020-04-16	Africa|hCoV-19/South Africa/KRISP-K000586/2020|EPI ISL 509242|B.1.140|South Africa|2020-07-13	0.0003435739	Africa
Africa|hCoV-19/DRC/2827/2020|EPI ISL 437348|B.1|Democratic Republic of the Congo|2020-04-16	Africa|hCoV-19/South Africa/KRISP-K000586/2020|EPI ISL 509242|B.1.140|South Africa|2020-07-13	0.0002689898	Africa
Africa|hCoV-19/DRC/2855/2020|EPI ISL 437350|B.1|Democratic Republic of the Congo|2020-04-16	Africa|hCoV-19/South Africa/KRISP-K000586/2020|EPI ISL 509242|B.1.140|South Africa|2020-07-13	0.0003026461	Africa
Africa|hCoV-19/DRC/2864/2020|EPI ISL 437351|B.1|Democratic Republic of the Congo|2020-04-16	Africa|hCoV-19/South Africa/KRISP-K000586/2020|EPI ISL 509242|B.1.140|South Africa|2020-07-13	0.0003032855	Africa
Africa|hCoV-19/DRC/2904/2020|EPI ISL 437352|B.1|Democratic Republic of the Congo|2020-04-17	Africa|hCoV-19/South Africa/KRISP-K000586/2020|EPI ISL 509242|B.1.140|South Africa|2020-07-13	0.0003026461	Africa
Africa|hCoV-19/DRC/2938/2020|EPI ISL 437353|B.1.275|Democratic Republic of the Congo|2020-04-17	Africa|hCoV-19/South Africa/KRISP-K000586/2020|EPI ISL 509242|B.1.140|South Africa|2020-07-13	0.0004521568	Africa
Africa|hCoV-19/DRC/2939/2020|EPI ISL 437354|B.1|Democratic Republic of the Congo|2020-04-17	Africa|hCoV-19/South Africa/KRISP-K000586/2020|EPI ISL 509242|B.1.140|South Africa|2020-07-13	0.0004043833	Africa
Africa|hCoV-19/DRC/2942/2020|EPI ISL 437355|B.1|Democratic Republic of the Congo|2020-04-17	Africa|hCoV-19/South Africa/KRISP-K000586/2020|EPI ISL 509242|B.1.140|South Africa|2020-07-13	0.0003803641	Africa
Africa|hCoV-19/DRC/299/2020|EPI ISL 420840|B.4|Democratic Republic of the Congo|2020-03-20	Africa|hCoV-19/South Africa/KRISP-K000586/2020|EPI ISL 509242|B.1.140|South Africa|2020-07-13	0.0007187203	Africa
Africa|hCoV-19/DRC/300/2020|EPI ISL 420841|A|Democratic Republic of the Congo|2020-03-22	Africa|hCoV-19/South Africa/KRISP-K000586/2020|EPI ISL 509242|B.1.140|South Africa|2020-07-13	0.0005425271	Africa
Africa|hCoV-19/DRC/3041/2020|EPI ISL 437356|B.1|Democratic Republic of the Congo|2020-04-18	Africa|hCoV-19/South Africa/KRISP-K000586/2020|EPI ISL 509242|B.1.140|South Africa|2020-07-13	0.0003714482	Africa
Africa|hCoV-19/DRC/307/2020|EPI ISL 420842|B.1.9|Democratic Republic of the Congo|2020-03	Africa|hCoV-19/South Africa/KRISP-K000586/2020|EPI ISL 509242|B.1.140|South Africa|2020-07-13	0.0003464695	Africa
Africa|hCoV-19/DRC/3070/2020|EPI ISL 437357|B.1.214|Democratic Republic of the Congo|2020-04-18	Africa|hCoV-19/South Africa/KRISP-K000586/2020|EPI ISL 509242|B.1.140|South Africa|2020-07-13	0.0004057738	Africa
Africa|hCoV-19/DRC/3089/2020|EPI ISL 437358|B.1.84|Democratic Republic of the Congo|2020-04-19	Africa|hCoV-19/South Africa/KRISP-K000586/2020|EPI ISL 509242|B.1.140|South Africa|2020-07-13	0.0003367003	Africa
Africa|hCoV-19/DRC/3440/2020|EPI ISL 447597|B.1.84|Democratic Republic of the Congo|2020-04-22	Africa|hCoV-19/South Africa/KRISP-K000586/2020|EPI ISL 509242|B.1.140|South Africa|2020-07-13	0.0003404944	Africa
Africa|hCoV-19/DRC/3451/2020|EPI ISL 447598|B.1.178|Democratic Republic of the Congo|2020-04-22	Africa|hCoV-19/South Africa/KRISP-K000586/2020|EPI ISL 509242|B.1.140|South Africa|2020-07-13	0.0003748526	Africa
Africa|hCoV-19/DRC/3453/2020|EPI ISL 447599|B.1.84|Democratic Republic of the Congo|2020-04-22	Africa|hCoV-19/South Africa/KRISP-K000586/2020|EPI ISL 509242|B.1.140|South Africa|2020-07-13	0.0003407032	Africa
Africa|hCoV-19/DRC/3481/2020|EPI ISL 447600|B.1|Democratic Republic of the Congo|2020-04-22	Africa|hCoV-19/South Africa/KRISP-K000586/2020|EPI ISL 509242|B.1.140|South Africa|2020-07-13	0.0002445559	Africa
Africa|hCoV-19/DRC/3482/2020|EPI ISL 447601|B.1|Democratic Republic of the Congo|2020-04-22	Africa|hCoV-19/South Africa/KRISP-K000586/2020|EPI ISL 509242|B.1.140|South Africa|2020-07-13	0.0002748261	Africa
Africa|hCoV-19/DRC/3483/2020|EPI ISL 447602|B.1|Democratic Republic of the Congo|2020-04-22	Africa|hCoV-19/South Africa/KRISP-K000586/2020|EPI ISL 509242|B.1.140|South Africa|2020-07-13	0.0002441721	Africa
Africa|hCoV-19/DRC/3490/2020|EPI ISL 447603|B.1|Democratic Republic of the Congo|2020-04-22	Africa|hCoV-19/South Africa/KRISP-K000586/2020|EPI ISL 509242|B.1.140|South Africa|2020-07-13	0.0003070627	Africa
Africa|hCoV-19/DRC/3504/2020|EPI ISL 447604|B.1.149|Democratic Republic of the Congo|2020-04-23	Africa|hCoV-19/South Africa/KRISP-K000586/2020|EPI ISL 509242|B.1.140|South Africa|2020-07-13	0.0003142577	Africa
Africa|hCoV-19/DRC/352/2020|EPI ISL 420850|B.1.5|Democratic Republic of the Congo|2020-03	Africa|hCoV-19/South Africa/KRISP-K000586/2020|EPI ISL 509242|B.1.140|South Africa|2020-07-13	0.0003067403	Africa
Africa|hCoV-19/DRC/353/2020|EPI ISL 420843|B.1.5|Democratic Republic of the Congo|2020-03	Africa|hCoV-19/South Africa/KRISP-K000586/2020|EPI ISL 509242|B.1.140|South Africa|2020-07-13	0.0002044818	Africa
Africa|hCoV-19/DRC/355/2020|EPI ISL 420844|B.1|Democratic Republic of the Congo|2020-03	Africa|hCoV-19/South Africa/KRISP-K000586/2020|EPI ISL 509242|B.1.140|South Africa|2020-07-13	0.0002699427	Africa
Africa|hCoV-19/DRC/3552/2020|EPI ISL 447605|B.1.84|Democratic Republic of the Congo|2020-04-23	Africa|hCoV-19/South Africa/KRISP-K000586/2020|EPI ISL 509242|B.1.140|South Africa|2020-07-13	0.0003102451	Africa
Africa|hCoV-19/DRC/3595/2020|EPI ISL 447606|B.1.5|Democratic Republic of the Congo|2020-04-23	Africa|hCoV-19/South Africa/KRISP-K000586/2020|EPI ISL 509242|B.1.140|South Africa|2020-07-13	0.0003058514	Africa
Africa|hCoV-19/DRC/3632/2020|EPI ISL 447607|B.1.5|Democratic Republic of the Congo|2020-04-23	Africa|hCoV-19/South Africa/KRISP-K000586/2020|EPI ISL 509242|B.1.140|South Africa|2020-07-13	0.0003068178	Africa
Africa|hCoV-19/DRC/3633/2020|EPI ISL 447230|B.1.5|Democratic Republic of the Congo|2020-04-23	Africa|hCoV-19/South Africa/KRISP-K000586/2020|EPI ISL 509242|B.1.140|South Africa|2020-07-13	0.0002753084	Africa
Africa|hCoV-19/DRC/3653/2020|EPI ISL 447231|B.1.128|Democratic Republic of the Congo|2020-04-23	Africa|hCoV-19/South Africa/KRISP-K000586/2020|EPI ISL 509242|B.1.140|South Africa|2020-07-13	0.0003717820	Africa
Africa|hCoV-19/DRC/3659/2020|EPI ISL 447232|B.1.128|Democratic Republic of the Congo|2020-04-23	Africa|hCoV-19/South Africa/KRISP-K000586/2020|EPI ISL 509242|B.1.140|South Africa|2020-07-13	0.0003721216	Africa
Africa|hCoV-19/DRC/3661/2020|EPI ISL 447233|B.1.128|Democratic Republic of the Congo|2020-04-23	Africa|hCoV-19/South Africa/KRISP-K000586/2020|EPI ISL 509242|B.1.140|South Africa|2020-07-13	0.0003752950	Africa
Africa|hCoV-19/DRC/3662/2020|EPI ISL 447234|B.1.128|Democratic Republic of the Congo|2020-04-23	Africa|hCoV-19/South Africa/KRISP-K000586/2020|EPI ISL 509242|B.1.140|South Africa|2020-07-13	0.0003750136	Africa
Africa|hCoV-19/DRC/3664/2020|EPI ISL 447235|B.1.128|Democratic Republic of the Congo|2020-04-23	Africa|hCoV-19/South Africa/KRISP-K000586/2020|EPI ISL 509242|B.1.140|South Africa|2020-07-13	0.0003750775	Africa
Africa|hCoV-19/DRC/3683/2020|EPI ISL 447236|B.1.5|Democratic Republic of the Congo|2020-04-24	Africa|hCoV-19/South Africa/KRISP-K000586/2020|EPI ISL 509242|B.1.140|South Africa|2020-07-13	0.0003409342	Africa
Africa|hCoV-19/DRC/3688/2020|EPI ISL 447237|B.1.128|Democratic Republic of the Congo|2020-04-24	Africa|hCoV-19/South Africa/KRISP-K000586/2020|EPI ISL 509242|B.1.140|South Africa|2020-07-13	0.0003738413	Africa
Africa|hCoV-19/DRC/376/2020|EPI ISL 420851|B.1.6|Democratic Republic of the Congo|2020-03-25	Africa|hCoV-19/South Africa/KRISP-K000586/2020|EPI ISL 509242|B.1.140|South Africa|2020-07-13	0.0003396768	Africa
Africa|hCoV-19/DRC/3764/2020|EPI ISL 447238|B.1.84|Democratic Republic of the Congo|2020-04-24	Africa|hCoV-19/South Africa/KRISP-K000586/2020|EPI ISL 509242|B.1.140|South Africa|2020-07-13	0.0003745094	Africa
Africa|hCoV-19/DRC/3768/2020|EPI ISL 447239|B.1.84|Democratic Republic of the Congo|2020-04-24	Africa|hCoV-19/South Africa/KRISP-K000586/2020|EPI ISL 509242|B.1.140|South Africa|2020-07-13	0.0003407182	Africa
Africa|hCoV-19/DRC/3778/2020|EPI ISL 447240|B.1.128|Democratic Republic of the Congo|2020-04-24	Africa|hCoV-19/South Africa/KRISP-K000586/2020|EPI ISL 509242|B.1.140|South Africa|2020-07-13	0.0003731186	Africa
Africa|hCoV-19/DRC/3787/2020|EPI ISL 447241|B.1|Democratic Republic of the Congo|2020-04-24	Africa|hCoV-19/South Africa/KRISP-K000586/2020|EPI ISL 509242|B.1.140|South Africa|2020-07-13	0.0002773823	Africa
Africa|hCoV-19/DRC/3791/2020|EPI ISL 447242|B.1|Democratic Republic of the Congo|2020-04-24	Africa|hCoV-19/South Africa/KRISP-K000586/2020|EPI ISL 509242|B.1.140|South Africa|2020-07-13	0.0003162273	Africa
Africa|hCoV-19/DRC/3803/2020|EPI ISL 447243|B.1|Democratic Republic of the Congo|2020-04-24	Africa|hCoV-19/South Africa/KRISP-K000586/2020|EPI ISL 509242|B.1.140|South Africa|2020-07-13	0.0002440615	Africa
Africa|hCoV-19/DRC/3806/2020|EPI ISL 447244|B.1|Democratic Republic of the Congo|2020-04-24	Africa|hCoV-19/South Africa/KRISP-K000586/2020|EPI ISL 509242|B.1.140|South Africa|2020-07-13	0.0002440445	Africa
Africa|hCoV-19/DRC/3827/2020|EPI ISL 447245|B.1|Democratic Republic of the Congo|2020-04-24	Africa|hCoV-19/South Africa/KRISP-K000586/2020|EPI ISL 509242|B.1.140|South Africa|2020-07-13	0.0004091098	Africa
Africa|hCoV-19/DRC/3829/2020|EPI ISL 447246|B.1|Democratic Republic of the Congo|2020-04-24	Africa|hCoV-19/South Africa/KRISP-K000586/2020|EPI ISL 509242|B.1.140|South Africa|2020-07-13	0.0003754192	Africa
Africa|hCoV-19/DRC/3834/2020|EPI ISL 447247|A|Democratic Republic of the Congo|2020-04-25	Africa|hCoV-19/South Africa/KRISP-K000586/2020|EPI ISL 509242|B.1.140|South Africa|2020-07-13	0.0006176589	Africa
Africa|hCoV-19/DRC/3837/2020|EPI ISL 447248|B.1.128|Democratic Republic of the Congo|2020-04-25	Africa|hCoV-19/South Africa/KRISP-K000586/2020|EPI ISL 509242|B.1.140|South Africa|2020-07-13	0.0003748346	Africa
Africa|hCoV-19/DRC/3841/2020|EPI ISL 447249|B.1.128|Democratic Republic of the Congo|2020-04-25	Africa|hCoV-19/South Africa/KRISP-K000586/2020|EPI ISL 509242|B.1.140|South Africa|2020-07-13	0.0004079779	Africa
Africa|hCoV-19/DRC/3842/2020|EPI ISL 471396|B.1.128|Democratic Republic of the Congo|2020-04-25	Africa|hCoV-19/South Africa/KRISP-K000586/2020|EPI ISL 509242|B.1.140|South Africa|2020-07-13	0.0004035607	Africa
Africa|hCoV-19/DRC/3846/2020|EPI ISL 471397|B.1.84|Democratic Republic of the Congo|2020-04-25	Africa|hCoV-19/South Africa/KRISP-K000586/2020|EPI ISL 509242|B.1.140|South Africa|2020-07-13	0.0004035446	Africa
Africa|hCoV-19/DRC/3937/2020|EPI ISL 471398|B.1|Democratic Republic of the Congo|2020-04-25	Africa|hCoV-19/South Africa/KRISP-K000586/2020|EPI ISL 509242|B.1.140|South Africa|2020-07-13	0.0003699084	Africa
Africa|hCoV-19/DRC/3941/2020|EPI ISL 471399|B.1.128|Democratic Republic of the Congo|2020-04-25	Africa|hCoV-19/South Africa/KRISP-K000586/2020|EPI ISL 509242|B.1.140|South Africa|2020-07-13	0.0003739517	Africa
Africa|hCoV-19/DRC/3947/2020|EPI ISL 471400|B.1.214|Democratic Republic of the Congo|2020-04-25	Africa|hCoV-19/South Africa/KRISP-K000586/2020|EPI ISL 509242|B.1.140|South Africa|2020-07-13	0.0004708320	Africa
Africa|hCoV-19/DRC/3949/2020|EPI ISL 471401|B.1.84|Democratic Republic of the Congo|2020-04-26	Africa|hCoV-19/South Africa/KRISP-K000586/2020|EPI ISL 509242|B.1.140|South Africa|2020-07-13	0.0003050471	Africa
Africa|hCoV-19/DRC/396/2020|EPI ISL 420852|B.1.6|Democratic Republic of the Congo|2020-03-26	Africa|hCoV-19/South Africa/KRISP-K000586/2020|EPI ISL 509242|B.1.140|South Africa|2020-07-13	0.0003054021	Africa
Africa|hCoV-19/DRC/397/2020|EPI ISL 420845|B.1.6|Democratic Republic of the Congo|2020-03-26	Africa|hCoV-19/South Africa/KRISP-K000586/2020|EPI ISL 509242|B.1.140|South Africa|2020-07-13	0.0003030884	Africa
Africa|hCoV-19/DRC/400/2020|EPI ISL 420846|B.1.5|Democratic Republic of the Congo|2020-03	Africa|hCoV-19/South Africa/KRISP-K000586/2020|EPI ISL 509242|B.1.140|South Africa|2020-07-13	0.0002701706	Africa
Africa|hCoV-19/DRC/4012/2020|EPI ISL 471402|B.1|Democratic Republic of the Congo|2020-04-26	Africa|hCoV-19/South Africa/KRISP-K000586/2020|EPI ISL 509242|B.1.140|South Africa|2020-07-13	0.0004372012	Africa
Africa|hCoV-19/DRC/402/2020|EPI ISL 420853|B.1|Democratic Republic of the Congo|2020-03-26	Africa|hCoV-19/South Africa/KRISP-K000586/2020|EPI ISL 509242|B.1.140|South Africa|2020-07-13	0.0002468980	Africa
Africa|hCoV-19/DRC/4020/2020|EPI ISL 471403|B.1.5|Democratic Republic of the Congo|2020-04-26	Africa|hCoV-19/South Africa/KRISP-K000586/2020|EPI ISL 509242|B.1.140|South Africa|2020-07-13	0.0003699241	Africa
Africa|hCoV-19/DRC/4026/2020|EPI ISL 471404|B.1.84|Democratic Republic of the Congo|2020-04-27	Africa|hCoV-19/South Africa/KRISP-K000586/2020|EPI ISL 509242|B.1.140|South Africa|2020-07-13	0.0003376243	Africa
Africa|hCoV-19/DRC/4060/2020|EPI ISL 471405|B.1|Democratic Republic of the Congo|2020-04-27	Africa|hCoV-19/South Africa/KRISP-K000586/2020|EPI ISL 509242|B.1.140|South Africa|2020-07-13	0.0003706348	Africa
Africa|hCoV-19/DRC/4075/2020|EPI ISL 471406|B.1.214|Democratic Republic of the Congo|2020-04-27	Africa|hCoV-19/South Africa/KRISP-K000586/2020|EPI ISL 509242|B.1.140|South Africa|2020-07-13	0.0004410166	Africa
Africa|hCoV-19/DRC/4084/2020|EPI ISL 471407|B.1.214|Democratic Republic of the Congo|2020-04-27	Africa|hCoV-19/South Africa/KRISP-K000586/2020|EPI ISL 509242|B.1.140|South Africa|2020-07-13	0.0004713075	Africa
Africa|hCoV-19/DRC/4132/2020|EPI ISL 471408|B.1|Democratic Republic of the Congo|2020-04-27	Africa|hCoV-19/South Africa/KRISP-K000586/2020|EPI ISL 509242|B.1.140|South Africa|2020-07-13	0.0004035350	Africa
Africa|hCoV-19/DRC/4141/2020|EPI ISL 471409|B.1.128|Democratic Republic of the Congo|2020-04-27	Africa|hCoV-19/South Africa/KRISP-K000586/2020|EPI ISL 509242|B.1.140|South Africa|2020-07-13	0.0003699070	Africa
Africa|hCoV-19/DRC/4145/2020|EPI ISL 471410|B.1|Democratic Republic of the Congo|2020-04-27	Africa|hCoV-19/South Africa/KRISP-K000586/2020|EPI ISL 509242|B.1.140|South Africa|2020-07-13	0.0003362735	Africa
Africa|hCoV-19/DRC/4194/2020|EPI ISL 471414|B.1.5|Democratic Republic of the Congo|2020-04-28	Africa|hCoV-19/South Africa/KRISP-K000586/2020|EPI ISL 509242|B.1.140|South Africa|2020-07-13	0.0003698996	Africa
Africa|hCoV-19/DRC/4250/2020|EPI ISL 471415|B.1.1.1|Democratic Republic of the Congo|2020-04-28	Africa|hCoV-19/South Africa/KRISP-K000586/2020|EPI ISL 509242|B.1.140|South Africa|2020-07-13	0.0005381645	Africa
Africa|hCoV-19/DRC/4279/2020|EPI ISL 514114|B.1|Democratic Republic of the Congo|2020-04-28	Africa|hCoV-19/South Africa/KRISP-K000586/2020|EPI ISL 509242|B.1.140|South Africa|2020-07-13	0.0003750353	Africa
Africa|hCoV-19/DRC/4282/2020|EPI ISL 514103|B.1.128|Democratic Republic of the Congo|2020-04-08	Africa|hCoV-19/South Africa/KRISP-K000586/2020|EPI ISL 509242|B.1.140|South Africa|2020-07-13	0.0003409609	Africa
Africa|hCoV-19/DRC/4284/2020|EPI ISL 514115|B.1.128|Democratic Republic of the Congo|2020-04-28	Africa|hCoV-19/South Africa/KRISP-K000586/2020|EPI ISL 509242|B.1.140|South Africa|2020-07-13	0.0003409261	Africa
Africa|hCoV-19/DRC/431/2020|EPI ISL 420847|B.1.147|Democratic Republic of the Congo|2020-03-26	Africa|hCoV-19/South Africa/KRISP-K000586/2020|EPI ISL 509242|B.1.140|South Africa|2020-07-13	0.0003030855	Africa
Africa|hCoV-19/DRC/4418/2020|EPI ISL 496506|B.1.128|Democratic Republic of the Congo|2020-04-29	Africa|hCoV-19/South Africa/KRISP-K000586/2020|EPI ISL 509242|B.1.140|South Africa|2020-07-13	0.0003750519	Africa
Africa|hCoV-19/DRC/4422/2020|EPI ISL 496507|B.1.128|Democratic Republic of the Congo|2020-04-29	Africa|hCoV-19/South Africa/KRISP-K000586/2020|EPI ISL 509242|B.1.140|South Africa|2020-07-13	0.0002758227	Africa
Africa|hCoV-19/DRC/4427/2020|EPI ISL 496508|B.1.128|Democratic Republic of the Congo|2020-04-29	Africa|hCoV-19/South Africa/KRISP-K000586/2020|EPI ISL 509242|B.1.140|South Africa|2020-07-13	0.0002782976	Africa
Africa|hCoV-19/DRC/4429/2020|EPI ISL 513589|B.1.128|Democratic Republic of the Congo|2020-04-29	Africa|hCoV-19/South Africa/KRISP-K000586/2020|EPI ISL 509242|B.1.140|South Africa|2020-07-13	0.0002783169	Africa
Africa|hCoV-19/DRC/4430/2020|EPI ISL 496509|B.1.128|Democratic Republic of the Congo|2020-04-29	Africa|hCoV-19/South Africa/KRISP-K000586/2020|EPI ISL 509242|B.1.140|South Africa|2020-07-13	0.0003412515	Africa
Africa|hCoV-19/DRC/4437/2020|EPI ISL 513590|B.1.128|Democratic Republic of the Congo|2020-05-02	Africa|hCoV-19/South Africa/KRISP-K000586/2020|EPI ISL 509242|B.1.140|South Africa|2020-07-13	0.0003131675	Africa
Africa|hCoV-19/DRC/4442/2020|EPI ISL 496510|B.1.128|Democratic Republic of the Congo|2020-04-29	Africa|hCoV-19/South Africa/KRISP-K000586/2020|EPI ISL 509242|B.1.140|South Africa|2020-07-13	0.0002760795	Africa
Africa|hCoV-19/DRC/4444/2020|EPI ISL 514104|B.1.128|Democratic Republic of the Congo|2020-04-29	Africa|hCoV-19/South Africa/KRISP-K000586/2020|EPI ISL 509242|B.1.140|South Africa|2020-07-13	0.0003398601	Africa
Africa|hCoV-19/DRC/445/2020|EPI ISL 420848|B.1|Democratic Republic of the Congo|2020-03	Africa|hCoV-19/South Africa/KRISP-K000586/2020|EPI ISL 509242|B.1.140|South Africa|2020-07-13	0.0002448775	Africa
Africa|hCoV-19/DRC/4501/2020|EPI ISL 513591|B.1.5|Democratic Republic of the Congo|2020-05-30	Africa|hCoV-19/South Africa/KRISP-K000586/2020|EPI ISL 509242|B.1.140|South Africa|2020-07-13	0.0002435871	Africa
Africa|hCoV-19/DRC/4516/2020|EPI ISL 487192|B.1.1.275|Democratic Republic of the Congo|2020-04-28	Africa|hCoV-19/South Africa/KRISP-K000586/2020|EPI ISL 509242|B.1.140|South Africa|2020-07-13	0.0003741054	Africa
Africa|hCoV-19/DRC/4524/2020|EPI ISL 513597|A|Democratic Republic of the Congo|2020-04-30	Africa|hCoV-19/South Africa/KRISP-K000586/2020|EPI ISL 509242|B.1.140|South Africa|2020-07-13	0.0005771428	Africa
Africa|hCoV-19/DRC/4541/2020|EPI ISL 513598|B.1|Democratic Republic of the Congo|2020-04-30	Africa|hCoV-19/South Africa/KRISP-K000586/2020|EPI ISL 509242|B.1.140|South Africa|2020-07-13	0.0004036053	Africa
Africa|hCoV-19/DRC/4551/2020|EPI ISL 513599|B.1.178|Democratic Republic of the Congo|2020-04-30	Africa|hCoV-19/South Africa/KRISP-K000586/2020|EPI ISL 509242|B.1.140|South Africa|2020-07-13	0.0004117215	Africa
Africa|hCoV-19/DRC/4561/2020|EPI ISL 513600|B.1|Democratic Republic of the Congo|2020-04-30	Africa|hCoV-19/South Africa/KRISP-K000586/2020|EPI ISL 509242|B.1.140|South Africa|2020-07-13	0.0003698995	Africa
Africa|hCoV-19/DRC/4562/2020|EPI ISL 513601|B.1.214|Democratic Republic of the Congo|2020-04-30	Africa|hCoV-19/South Africa/KRISP-K000586/2020|EPI ISL 509242|B.1.140|South Africa|2020-07-13	0.0003699084	Africa
Africa|hCoV-19/DRC/4568/2020|EPI ISL 513602|B.1|Democratic Republic of the Congo|2020-04-30	Africa|hCoV-19/South Africa/KRISP-K000586/2020|EPI ISL 509242|B.1.140|South Africa|2020-07-13	0.0003738082	Africa
Africa|hCoV-19/DRC/4578/2020|EPI ISL 513603|B.1|Democratic Republic of the Congo|2020-04-30	Africa|hCoV-19/South Africa/KRISP-K000586/2020|EPI ISL 509242|B.1.140|South Africa|2020-07-13	0.0003761817	Africa
Africa|hCoV-19/DRC/4613/2020|EPI ISL 513604|B.1.214|Democratic Republic of the Congo|2020-04-30	Africa|hCoV-19/South Africa/KRISP-K000586/2020|EPI ISL 509242|B.1.140|South Africa|2020-07-13	0.0003732047	Africa
Africa|hCoV-19/DRC/4614/2020|EPI ISL 513605|B.1|Democratic Republic of the Congo|2020-04-30	Africa|hCoV-19/South Africa/KRISP-K000586/2020|EPI ISL 509242|B.1.140|South Africa|2020-07-13	0.0005044933	Africa
Africa|hCoV-19/DRC/4631/2020|EPI ISL 513606|B.1.5|Democratic Republic of the Congo|2020-04-30	Africa|hCoV-19/South Africa/KRISP-K000586/2020|EPI ISL 509242|B.1.140|South Africa|2020-07-13	0.0005045273	Africa
Africa|hCoV-19/DRC/4633/2020|EPI ISL 513607|B.1.128|Democratic Republic of the Congo|2020-04-30	Africa|hCoV-19/South Africa/KRISP-K000586/2020|EPI ISL 509242|B.1.140|South Africa|2020-07-13	0.0004035607	Africa
Africa|hCoV-19/DRC/4642/2020|EPI ISL 513608|B.1.128|Democratic Republic of the Congo|2020-04-30	Africa|hCoV-19/South Africa/KRISP-K000586/2020|EPI ISL 509242|B.1.140|South Africa|2020-07-13	0.0004035431	Africa
Africa|hCoV-19/DRC/4647/2020|EPI ISL 513609|B.1.128|Democratic Republic of the Congo|2020-04-30	Africa|hCoV-19/South Africa/KRISP-K000586/2020|EPI ISL 509242|B.1.140|South Africa|2020-07-13	0.0003699070	Africa
Africa|hCoV-19/DRC/4653/2020|EPI ISL 513610|B.1.128|Democratic Republic of the Congo|2020-04-30	Africa|hCoV-19/South Africa/KRISP-K000586/2020|EPI ISL 509242|B.1.140|South Africa|2020-07-13	0.0003699444	Africa
Africa|hCoV-19/DRC/4681/2020|EPI ISL 514116|B.1.128|Democratic Republic of the Congo|2020-04-30	Africa|hCoV-19/South Africa/KRISP-K000586/2020|EPI ISL 509242|B.1.140|South Africa|2020-07-13	0.0003106035	Africa
Africa|hCoV-19/DRC/4683/2020|EPI ISL 514105|B.1.5|Democratic Republic of the Congo|2020-04-30	Africa|hCoV-19/South Africa/KRISP-K000586/2020|EPI ISL 509242|B.1.140|South Africa|2020-07-13	0.0004130578	Africa
Africa|hCoV-19/DRC/4685/2020|EPI ISL 514106|B.1.128|Democratic Republic of the Congo|2020-04-30	Africa|hCoV-19/South Africa/KRISP-K000586/2020|EPI ISL 509242|B.1.140|South Africa|2020-07-13	0.0004087754	Africa
Africa|hCoV-19/DRC/4690/2020|EPI ISL 514117|B.1.128|Democratic Republic of the Congo|2020-04-30	Africa|hCoV-19/South Africa/KRISP-K000586/2020|EPI ISL 509242|B.1.140|South Africa|2020-07-13	0.0003752566	Africa
Africa|hCoV-19/DRC/4693/2020|EPI ISL 514118|B.1.128|Democratic Republic of the Congo|2020-04-30	Africa|hCoV-19/South Africa/KRISP-K000586/2020|EPI ISL 509242|B.1.140|South Africa|2020-07-13	0.0003744902	Africa
Africa|hCoV-19/DRC/4694/2020|EPI ISL 514107|B.1.128|Democratic Republic of the Congo|2020-04-30	Africa|hCoV-19/South Africa/KRISP-K000586/2020|EPI ISL 509242|B.1.140|South Africa|2020-07-13	0.0003099863	Africa
Africa|hCoV-19/DRC/4720/2020|EPI ISL 514108|B.1.84|Democratic Republic of the Congo|2020-05-01	Africa|hCoV-19/South Africa/KRISP-K000586/2020|EPI ISL 509242|B.1.140|South Africa|2020-07-13	0.0003730476	Africa
Africa|hCoV-19/DRC/4785/2020|EPI ISL 514119|B.1.84|Democratic Republic of the Congo|2020-05-01	Africa|hCoV-19/South Africa/KRISP-K000586/2020|EPI ISL 509242|B.1.140|South Africa|2020-07-13	0.0005107869	Africa
Africa|hCoV-19/DRC/5019/2020|EPI ISL 496511|B.1|Democratic Republic of the Congo|2020-05-02	Africa|hCoV-19/South Africa/KRISP-K000586/2020|EPI ISL 509242|B.1.140|South Africa|2020-07-13	0.0003553104	Africa
Africa|hCoV-19/DRC/5094/2020|EPI ISL 496491|B.1.84|Democratic Republic of the Congo|2020-05-02	Africa|hCoV-19/South Africa/KRISP-K000586/2020|EPI ISL 509242|B.1.140|South Africa|2020-07-13	0.0003445813	Africa
Africa|hCoV-19/DRC/5186/2020|EPI ISL 496512|B.1|Democratic Republic of the Congo|2020-05-03	Africa|hCoV-19/South Africa/KRISP-K000586/2020|EPI ISL 509242|B.1.140|South Africa|2020-07-13	0.0003793486	Africa
Africa|hCoV-19/DRC/5187/2020|EPI ISL 513619|B.1|Democratic Republic of the Congo|2020-05-03	Africa|hCoV-19/South Africa/KRISP-K000586/2020|EPI ISL 509242|B.1.140|South Africa|2020-07-13	0.0003745957	Africa
Africa|hCoV-19/DRC/5205/2020|EPI ISL 487365|B.1.1.275|Democratic Republic of the Congo|2020-05-01	Africa|hCoV-19/South Africa/KRISP-K000586/2020|EPI ISL 509242|B.1.140|South Africa|2020-07-13	0.0003802209	Africa
Africa|hCoV-19/DRC/521/2020|EPI ISL 420854|B.1.5|Democratic Republic of the Congo|2020-03-25	Africa|hCoV-19/South Africa/KRISP-K000586/2020|EPI ISL 509242|B.1.140|South Africa|2020-07-13	0.0002029232	Africa
Africa|hCoV-19/DRC/5210/2020|EPI ISL 487369|B.1.1.275|Democratic Republic of the Congo|2020-05-01	Africa|hCoV-19/South Africa/KRISP-K000586/2020|EPI ISL 509242|B.1.140|South Africa|2020-07-13	0.0003789076	Africa
Africa|hCoV-19/DRC/523/2020|EPI ISL 420849|B.1.1.1|Democratic Republic of the Congo|2020-03-28	Africa|hCoV-19/South Africa/KRISP-K000586/2020|EPI ISL 509242|B.1.140|South Africa|2020-07-13	0.0004384854	Africa
Africa|hCoV-19/DRC/5240/2020|EPI ISL 496492|B.1|Democratic Republic of the Congo|2020-05-03	Africa|hCoV-19/South Africa/KRISP-K000586/2020|EPI ISL 509242|B.1.140|South Africa|2020-07-13	0.0003070826	Africa
Africa|hCoV-19/DRC/5377/2020|EPI ISL 496513|B.1|Democratic Republic of the Congo|2020-05-04	Africa|hCoV-19/South Africa/KRISP-K000586/2020|EPI ISL 509242|B.1.140|South Africa|2020-07-13	0.0003753257	Africa
Africa|hCoV-19/DRC/5538/2020|EPI ISL 514120|B.1|Democratic Republic of the Congo|2020-05-05	Africa|hCoV-19/South Africa/KRISP-K000586/2020|EPI ISL 509242|B.1.140|South Africa|2020-07-13	0.0003150761	Africa
Africa|hCoV-19/DRC/5651/2020|EPI ISL 496493|B.1.1.1|Democratic Republic of the Congo|2020-05-06	Africa|hCoV-19/South Africa/KRISP-K000586/2020|EPI ISL 509242|B.1.140|South Africa|2020-07-13	0.0004176631	Africa
Africa|hCoV-19/DRC/5705/2020|EPI ISL 496494|B.1.84|Democratic Republic of the Congo|2020-05-06	Africa|hCoV-19/South Africa/KRISP-K000586/2020|EPI ISL 509242|B.1.140|South Africa|2020-07-13	0.0002834046	Africa
Africa|hCoV-19/DRC/5735/2020|EPI ISL 496495|B.1.214|Democratic Republic of the Congo|2020-05-06	Africa|hCoV-19/South Africa/KRISP-K000586/2020|EPI ISL 509242|B.1.140|South Africa|2020-07-13	0.0003152682	Africa
Africa|hCoV-19/DRC/5815/2020|EPI ISL 495629|B.1.214|Democratic Republic of the Congo|2020-05-06	Africa|hCoV-19/South Africa/KRISP-K000586/2020|EPI ISL 509242|B.1.140|South Africa|2020-07-13	0.0003503250	Africa
Africa|hCoV-19/DRC/5907/2020|EPI ISL 496496|B.1.84|Democratic Republic of the Congo|2020-05-07	Africa|hCoV-19/South Africa/KRISP-K000586/2020|EPI ISL 509242|B.1.140|South Africa|2020-07-13	0.0003896745	Africa
Africa|hCoV-19/DRC/5913/2020|EPI ISL 496497|B.1|Democratic Republic of the Congo|2020-05-07	Africa|hCoV-19/South Africa/KRISP-K000586/2020|EPI ISL 509242|B.1.140|South Africa|2020-07-13	0.0004135971	Africa
Africa|hCoV-19/DRC/5927/2020|EPI ISL 496498|B.1.9|Democratic Republic of the Congo|2020-05-07	Africa|hCoV-19/South Africa/KRISP-K000586/2020|EPI ISL 509242|B.1.140|South Africa|2020-07-13	0.0005862865	Africa
Africa|hCoV-19/DRC/5957/2020|EPI ISL 496499|B.1.5|Democratic Republic of the Congo|2020-05-07	Africa|hCoV-19/South Africa/KRISP-K000586/2020|EPI ISL 509242|B.1.140|South Africa|2020-07-13	0.0002723527	Africa
Africa|hCoV-19/DRC/5964/2020|EPI ISL 496500|B.1.178|Democratic Republic of the Congo|2020-05-07	Africa|hCoV-19/South Africa/KRISP-K000586/2020|EPI ISL 509242|B.1.140|South Africa|2020-07-13	0.0002146710	Africa
Africa|hCoV-19/DRC/5996/2020|EPI ISL 496514|B.1.84|Democratic Republic of the Congo|2020-05-08	Africa|hCoV-19/South Africa/KRISP-K000586/2020|EPI ISL 509242|B.1.140|South Africa|2020-07-13	0.0003447783	Africa
Africa|hCoV-19/DRC/6026/2020|EPI ISL 513622|B.1.1.1|Democratic Republic of the Congo|2020-05-08	Africa|hCoV-19/South Africa/KRISP-K000586/2020|EPI ISL 509242|B.1.140|South Africa|2020-07-13	0.0005184602	Africa
Africa|hCoV-19/DRC/6143/2020|EPI ISL 496515|B.1|Democratic Republic of the Congo|2020-05-08	Africa|hCoV-19/South Africa/KRISP-K000586/2020|EPI ISL 509242|B.1.140|South Africa|2020-07-13	0.0002784913	Africa
Africa|hCoV-19/DRC/6151/2020|EPI ISL 513620|B.1.214|Democratic Republic of the Congo|2020-05-08	Africa|hCoV-19/South Africa/KRISP-K000586/2020|EPI ISL 509242|B.1.140|South Africa|2020-07-13	0.0004108517	Africa
Africa|hCoV-19/DRC/6163/2020|EPI ISL 513623|B.1.214|Democratic Republic of the Congo|2020-05-08	Africa|hCoV-19/South Africa/KRISP-K000586/2020|EPI ISL 509242|B.1.140|South Africa|2020-07-13	0.0003810585	Africa
Africa|hCoV-19/DRC/6203/2020|EPI ISL 514109|B.1|Democratic Republic of the Congo|2020-05-09	Africa|hCoV-19/South Africa/KRISP-K000586/2020|EPI ISL 509242|B.1.140|South Africa|2020-07-13	0.0005123372	Africa
Africa|hCoV-19/DRC/6209/2020|EPI ISL 514110|B.1.84|Democratic Republic of the Congo|2020-05-09	Africa|hCoV-19/South Africa/KRISP-K000586/2020|EPI ISL 509242|B.1.140|South Africa|2020-07-13	0.0003409621	Africa
Africa|hCoV-19/DRC/6227/2020|EPI ISL 514121|B.1.84|Democratic Republic of the Congo|2020-05-09	Africa|hCoV-19/South Africa/KRISP-K000586/2020|EPI ISL 509242|B.1.140|South Africa|2020-07-13	0.0003414161	Africa
Africa|hCoV-19/DRC/6313/2020|EPI ISL 496516|B.1.84|Democratic Republic of the Congo|2020-05-09	Africa|hCoV-19/South Africa/KRISP-K000586/2020|EPI ISL 509242|B.1.140|South Africa|2020-07-13	0.0003916623	Africa
Africa|hCoV-19/DRC/6338/2020|EPI ISL 495630|B.1|Democratic Republic of the Congo|2020-05-09	Africa|hCoV-19/South Africa/KRISP-K000586/2020|EPI ISL 509242|B.1.140|South Africa|2020-07-13	0.0003167535	Africa
Africa|hCoV-19/DRC/6341/2020|EPI ISL 495631|B.1|Democratic Republic of the Congo|2020-05-09	Africa|hCoV-19/South Africa/KRISP-K000586/2020|EPI ISL 509242|B.1.140|South Africa|2020-07-13	0.0004254851	Africa
Africa|hCoV-19/DRC/6342/2020|EPI ISL 495632|B.1|Democratic Republic of the Congo|2020-05-09	Africa|hCoV-19/South Africa/KRISP-K000586/2020|EPI ISL 509242|B.1.140|South Africa|2020-07-13	0.0003829469	Africa
Africa|hCoV-19/DRC/6361/2020|EPI ISL 495633|B.1|Democratic Republic of the Congo|2020-05-09	Africa|hCoV-19/South Africa/KRISP-K000586/2020|EPI ISL 509242|B.1.140|South Africa|2020-07-13	0.0002842128	Africa
Africa|hCoV-19/DRC/6380/2020|EPI ISL 513611|B.1.1.275|Democratic Republic of the Congo|2020-05-04	Africa|hCoV-19/South Africa/KRISP-K000586/2020|EPI ISL 509242|B.1.140|South Africa|2020-07-13	0.0003808130	Africa
Africa|hCoV-19/DRC/6384/2020|EPI ISL 513612|B.1.1.275|Democratic Republic of the Congo|2020-05-07	Africa|hCoV-19/South Africa/KRISP-K000586/2020|EPI ISL 509242|B.1.140|South Africa|2020-07-13	0.0003457761	Africa
Africa|hCoV-19/DRC/6386/2020|EPI ISL 513613|B.1.1.275|Democratic Republic of the Congo|2020-05-07	Africa|hCoV-19/South Africa/KRISP-K000586/2020|EPI ISL 509242|B.1.140|South Africa|2020-07-13	0.0003733819	Africa
Africa|hCoV-19/DRC/6389/2020|EPI ISL 513614|B.1.84|Democratic Republic of the Congo|2020-05-07	Africa|hCoV-19/South Africa/KRISP-K000586/2020|EPI ISL 509242|B.1.140|South Africa|2020-07-13	0.0004132527	Africa
Africa|hCoV-19/DRC/6390/2020|EPI ISL 513615|B.1.1.275|Democratic Republic of the Congo|2020-05-04	Africa|hCoV-19/South Africa/KRISP-K000586/2020|EPI ISL 509242|B.1.140|South Africa|2020-07-13	0.0004758950	Africa
Africa|hCoV-19/DRC/6392/2020|EPI ISL 513616|B.1|Democratic Republic of the Congo|2020-05-04	Africa|hCoV-19/South Africa/KRISP-K000586/2020|EPI ISL 509242|B.1.140|South Africa|2020-07-13	0.0002036165	Africa
Africa|hCoV-19/DRC/6395/2020|EPI ISL 513617|B.1.1.275|Democratic Republic of the Congo|2020-05-07	Africa|hCoV-19/South Africa/KRISP-K000586/2020|EPI ISL 509242|B.1.140|South Africa|2020-07-13	0.0005045510	Africa
Africa|hCoV-19/DRC/6398/2020|EPI ISL 513618|B.1.1.275|Democratic Republic of the Congo|2020-05-07	Africa|hCoV-19/South Africa/KRISP-K000586/2020|EPI ISL 509242|B.1.140|South Africa|2020-07-13	0.0004035812	Africa
Africa|hCoV-19/DRC/6724/2020|EPI ISL 495634|B.1|Democratic Republic of the Congo|2020-05-11	Africa|hCoV-19/South Africa/KRISP-K000586/2020|EPI ISL 509242|B.1.140|South Africa|2020-07-13	0.0003409575	Africa
Africa|hCoV-19/DRC/6743/2020|EPI ISL 495635|B.1.149|Democratic Republic of the Congo|2020-05-11	Africa|hCoV-19/South Africa/KRISP-K000586/2020|EPI ISL 509242|B.1.140|South Africa|2020-07-13	0.0002827596	Africa
Africa|hCoV-19/DRC/6783/2020|EPI ISL 496501|B.1.149|Democratic Republic of the Congo|2020-05-11	Africa|hCoV-19/South Africa/KRISP-K000586/2020|EPI ISL 509242|B.1.140|South Africa|2020-07-13	0.0003163639	Africa
Africa|hCoV-19/DRC/6784/2020|EPI ISL 495636|B.1|Democratic Republic of the Congo|2020-05-11	Africa|hCoV-19/South Africa/KRISP-K000586/2020|EPI ISL 509242|B.1.140|South Africa|2020-07-13	0.0003063238	Africa
Africa|hCoV-19/DRC/6786/2020|EPI ISL 495637|B.1.178|Democratic Republic of the Congo|2020-05-11	Africa|hCoV-19/South Africa/KRISP-K000586/2020|EPI ISL 509242|B.1.140|South Africa|2020-07-13	0.0004094630	Africa
Africa|hCoV-19/DRC/6791/2020|EPI ISL 495638|B.1.178|Democratic Republic of the Congo|2020-05-11	Africa|hCoV-19/South Africa/KRISP-K000586/2020|EPI ISL 509242|B.1.140|South Africa|2020-07-13	0.0003767471	Africa
Africa|hCoV-19/DRC/6792/2020|EPI ISL 495639|B.1|Democratic Republic of the Congo|2020-05-11	Africa|hCoV-19/South Africa/KRISP-K000586/2020|EPI ISL 509242|B.1.140|South Africa|2020-07-13	0.0002852028	Africa
Africa|hCoV-19/DRC/6801/2020|EPI ISL 514111|B.1|Democratic Republic of the Congo|2020-05-11	Africa|hCoV-19/South Africa/KRISP-K000586/2020|EPI ISL 509242|B.1.140|South Africa|2020-07-13	0.0005161462	Africa
Africa|hCoV-19/DRC/6853/2020|EPI ISL 496502|B.1.214|Democratic Republic of the Congo|2020-05-11	Africa|hCoV-19/South Africa/KRISP-K000586/2020|EPI ISL 509242|B.1.140|South Africa|2020-07-13	0.0002770335	Africa
Africa|hCoV-19/DRC/6854/2020|EPI ISL 496503|B.1|Democratic Republic of the Congo|2020-05-11	Africa|hCoV-19/South Africa/KRISP-K000586/2020|EPI ISL 509242|B.1.140|South Africa|2020-07-13	0.0004584411	Africa
Africa|hCoV-19/DRC/6875/2020|EPI ISL 496504|B.1|Democratic Republic of the Congo|2020-05-11	Africa|hCoV-19/South Africa/KRISP-K000586/2020|EPI ISL 509242|B.1.140|South Africa|2020-07-13	0.0003409738	Africa
Africa|hCoV-19/DRC/7042/2020|EPI ISL 513592|B.1.214|Democratic Republic of the Congo|2020-05-12	Africa|hCoV-19/South Africa/KRISP-K000586/2020|EPI ISL 509242|B.1.140|South Africa|2020-07-13	0.0003740549	Africa
Africa|hCoV-19/DRC/7061/2020|EPI ISL 513593|B.1|Democratic Republic of the Congo|2020-05-12	Africa|hCoV-19/South Africa/KRISP-K000586/2020|EPI ISL 509242|B.1.140|South Africa|2020-07-13	0.0002819169	Africa
Africa|hCoV-19/DRC/7140/2020|EPI ISL 513594|B.1.214|Democratic Republic of the Congo|2020-05-12	Africa|hCoV-19/South Africa/KRISP-K000586/2020|EPI ISL 509242|B.1.140|South Africa|2020-07-13	0.0004493752	Africa
Africa|hCoV-19/DRC/7200/2020|EPI ISL 514112|B.1|Democratic Republic of the Congo|2020-05-13	Africa|hCoV-19/South Africa/KRISP-K000586/2020|EPI ISL 509242|B.1.140|South Africa|2020-07-13	0.0004749553	Africa
Africa|hCoV-19/DRC/7211/2020|EPI ISL 514122|B.1.149|Democratic Republic of the Congo|2020-05-13	Africa|hCoV-19/South Africa/KRISP-K000586/2020|EPI ISL 509242|B.1.140|South Africa|2020-07-13	0.0004426682	Africa
Africa|hCoV-19/DRC/7248/2020|EPI ISL 514123|B.1|Democratic Republic of the Congo|2020-05-13	Africa|hCoV-19/South Africa/KRISP-K000586/2020|EPI ISL 509242|B.1.140|South Africa|2020-07-13	0.0002784661	Africa
Africa|hCoV-19/DRC/7255/2020|EPI ISL 514124|B.1.149|Democratic Republic of the Congo|2020-05-13	Africa|hCoV-19/South Africa/KRISP-K000586/2020|EPI ISL 509242|B.1.140|South Africa|2020-07-13	0.0004463803	Africa
Africa|hCoV-19/DRC/73/2020|EPI ISL 417941|B.1.178|Democratic Republic of the Congo|2020-03-18	Africa|hCoV-19/South Africa/KRISP-K000586/2020|EPI ISL 509242|B.1.140|South Africa|2020-07-13	0.0002719123	Africa
Africa|hCoV-19/DRC/7386/2020|EPI ISL 513595|B.1.5|Democratic Republic of the Congo|2020-05-14	Africa|hCoV-19/South Africa/KRISP-K000586/2020|EPI ISL 509242|B.1.140|South Africa|2020-07-13	0.0002100543	Africa
Africa|hCoV-19/DRC/7430/2020|EPI ISL 496517|B.1.1.1|Democratic Republic of the Congo|2020-05-14	Africa|hCoV-19/South Africa/KRISP-K000586/2020|EPI ISL 509242|B.1.140|South Africa|2020-07-13	0.0006099344	Africa
Africa|hCoV-19/DRC/7434/2020|EPI ISL 513621|B.1.1.1|Democratic Republic of the Congo|2020-05-14	Africa|hCoV-19/South Africa/KRISP-K000586/2020|EPI ISL 509242|B.1.140|South Africa|2020-07-13	0.0006276409	Africa
Africa|hCoV-19/DRC/7471/2020|EPI ISL 513596|B.1.214|Democratic Republic of the Congo|2020-05-14	Africa|hCoV-19/South Africa/KRISP-K000586/2020|EPI ISL 509242|B.1.140|South Africa|2020-07-13	0.0004794554	Africa
Africa|hCoV-19/DRC/7488/2020|EPI ISL 514113|B.1.1|Democratic Republic of the Congo|2020-05-14	Africa|hCoV-19/South Africa/KRISP-K000586/2020|EPI ISL 509242|B.1.140|South Africa|2020-07-13	0.0003409005	Africa
Africa|hCoV-19/DRC/7713/2020|EPI ISL 495640|B.1|Democratic Republic of the Congo|2020-05-14	Africa|hCoV-19/South Africa/KRISP-K000586/2020|EPI ISL 509242|B.1.140|South Africa|2020-07-13	0.0004892479	Africa
Africa|hCoV-19/DRC/7864/2020|EPI ISL 496505|B.1.214|Democratic Republic of the Congo|2020-05-15	Africa|hCoV-19/South Africa/KRISP-K000586/2020|EPI ISL 509242|B.1.140|South Africa|2020-07-13	0.0003819458	Africa
Africa|hCoV-19/DRC/7920/2020|EPI ISL 495641|B.1|Democratic Republic of the Congo|2020-05-15	Africa|hCoV-19/South Africa/KRISP-K000586/2020|EPI ISL 509242|B.1.140|South Africa|2020-07-13	0.0004778237	Africa
Africa|hCoV-19/DRC/80/2020|EPI ISL 417942|B.1.178|Democratic Republic of the Congo|2020-03-18	Africa|hCoV-19/South Africa/KRISP-K000586/2020|EPI ISL 509242|B.1.140|South Africa|2020-07-13	0.0002701770	Africa
Africa|hCoV-19/DRC/8018/2020|EPI ISL 514125|B.1.5|Democratic Republic of the Congo|2020-05-15	Africa|hCoV-19/South Africa/KRISP-K000586/2020|EPI ISL 509242|B.1.140|South Africa|2020-07-13	0.0003884912	Africa
Africa|hCoV-19/DRC/81/2020|EPI ISL 417944|B.1.9|Democratic Republic of the Congo|2020-03-18	Africa|hCoV-19/South Africa/KRISP-K000586/2020|EPI ISL 509242|B.1.140|South Africa|2020-07-13	0.0003726898	Africa
Africa|hCoV-19/DRC/82/2020|EPI ISL 417946|B.1.5|Democratic Republic of the Congo|2020-03-18	Africa|hCoV-19/South Africa/KRISP-K000586/2020|EPI ISL 509242|B.1.140|South Africa|2020-07-13	0.0002353615	Africa
Africa|hCoV-19/DRC/94/2020|EPI ISL 417947|B.1|Democratic Republic of the Congo|2020-03-19	Africa|hCoV-19/South Africa/KRISP-K000586/2020|EPI ISL 509242|B.1.140|South Africa|2020-07-13	0.0002691102	Africa
Africa|hCoV-19/DRC/998/2020|EPI ISL 429254|B.1|Democratic Republic of the Congo|2020-04-03	Africa|hCoV-19/South Africa/KRISP-K000586/2020|EPI ISL 509242|B.1.140|South Africa|2020-07-13	0.0002834878	Africa
Africa|hCoV-19/DRC/KN-0038/2020|EPI ISL 417434|B.1.128|Democratic Republic of the Congo|2020-03-14	Africa|hCoV-19/South Africa/KRISP-K000586/2020|EPI ISL 509242|B.1.140|South Africa|2020-07-13	0.0002823945	Africa
Africa|hCoV-19/DRC/KN-0054/2020|EPI ISL 417437|B.1.178|Democratic Republic of the Congo|2020-03-17	Africa|hCoV-19/South Africa/KRISP-K000586/2020|EPI ISL 509242|B.1.140|South Africa|2020-07-13	0.0003029863	Africa
Africa|hCoV-19/DRC/KN-0058/2020|EPI ISL 417438|B.1|Democratic Republic of the Congo|2020-03-17	Africa|hCoV-19/South Africa/KRISP-K000586/2020|EPI ISL 509242|B.1.140|South Africa|2020-07-13	0.0002714473	Africa
Africa|hCoV-19/DRC/KN-0060/2020|EPI ISL 417440|B.1|Democratic Republic of the Congo|2020-03-17	Africa|hCoV-19/South Africa/KRISP-K000586/2020|EPI ISL 509242|B.1.140|South Africa|2020-07-13	0.0003032273	Africa
Africa|hCoV-19/DRC/KN-0070/2020|EPI ISL 417441|B.1.178|Democratic Republic of the Congo|2020-03-17	Africa|hCoV-19/South Africa/KRISP-K000586/2020|EPI ISL 509242|B.1.140|South Africa|2020-07-13	0.0002755169	Africa
Africa|hCoV-19/DRC/KN-0072/2020|EPI ISL 417442|B.1.178|Democratic Republic of the Congo|2020-03-18	Africa|hCoV-19/South Africa/KRISP-K000586/2020|EPI ISL 509242|B.1.140|South Africa|2020-07-13	0.0002703778	Africa
Africa|hCoV-19/DRC/KN-13/2020|EPI ISL 414647|B.1|Democratic Republic of the Congo|2020-03-09	Africa|hCoV-19/South Africa/KRISP-K000586/2020|EPI ISL 509242|B.1.140|South Africa|2020-07-13	0.0002082611	Africa
Africa|hCoV-19/Egypt/Army-MCL001/2020|EPI ISL 510526|B.1|Egypt|2020-06-01	Africa|hCoV-19/South Africa/KRISP-K000586/2020|EPI ISL 509242|B.1.140|South Africa|2020-07-13	0.0004035620	Africa
Africa|hCoV-19/Egypt/C-CU001a-S1/2020|EPI ISL 529031|B.1.255|Egypt|2020-05-19	Africa|hCoV-19/South Africa/KRISP-K000586/2020|EPI ISL 509242|B.1.140|South Africa|2020-07-13	0.0004372909	Africa
Africa|hCoV-19/Egypt/C-CU002b-S3/2020|EPI ISL 529032|B.1.1.1|Egypt|2020-06-19	Africa|hCoV-19/South Africa/KRISP-K000586/2020|EPI ISL 509242|B.1.140|South Africa|2020-07-13	0.0006728027	Africa
Africa|hCoV-19/Egypt/C-VSVRI-SERVAC/2020|EPI ISL 528386|B.1.255|Egypt|2020-08-22	Africa|hCoV-19/South Africa/KRISP-K000586/2020|EPI ISL 509242|B.1.140|South Africa|2020-07-13	0.0002690287	Africa
Africa|hCoV-19/Egypt/CUNCI-7I028/2020|EPI ISL 524426|B.1.255|Egypt|2020-07-19	Africa|hCoV-19/South Africa/KRISP-K000586/2020|EPI ISL 509242|B.1.140|South Africa|2020-07-13	0.0002690287	Africa
Africa|hCoV-19/Egypt/CUNCI-HGC002/2020|EPI ISL 468045|B.1|Egypt|2020-05-02	Africa|hCoV-19/South Africa/KRISP-K000586/2020|EPI ISL 509242|B.1.140|South Africa|2020-07-13	0.0002692705	Africa
Africa|hCoV-19/Egypt/CUNCI-HGC004/2020|EPI ISL 468048|B.1|Egypt|2020-05-02	Africa|hCoV-19/South Africa/KRISP-K000586/2020|EPI ISL 509242|B.1.140|South Africa|2020-07-13	0.0002691980	Africa
Africa|hCoV-19/Egypt/CUNCI-HGC005/2020|EPI ISL 468052|B.1|Egypt|2020-05-02	Africa|hCoV-19/South Africa/KRISP-K000586/2020|EPI ISL 509242|B.1.140|South Africa|2020-07-13	0.0003365292	Africa
Africa|hCoV-19/Egypt/CUNCI-HGC006/2020|EPI ISL 468050|B.1|Egypt|2020-05-02	Africa|hCoV-19/South Africa/KRISP-K000586/2020|EPI ISL 509242|B.1.140|South Africa|2020-07-13	0.0003364658	Africa
Africa|hCoV-19/Egypt/CUNCI-HGC007-2/2020|EPI ISL 468054|B.1|Egypt|2020-05-02	Africa|hCoV-19/South Africa/KRISP-K000586/2020|EPI ISL 509242|B.1.140|South Africa|2020-07-13	0.0003700539	Africa
Africa|hCoV-19/Egypt/CUNCI-HGC007/2020|EPI ISL 468046|B.1|Egypt|2020-05-02	Africa|hCoV-19/South Africa/KRISP-K000586/2020|EPI ISL 509242|B.1.140|South Africa|2020-07-13	0.0003365224	Africa
Africa|hCoV-19/Egypt/CUNCI-HGC008/2020|EPI ISL 468044|B.1|Egypt|2020-05-02	Africa|hCoV-19/South Africa/KRISP-K000586/2020|EPI ISL 509242|B.1.140|South Africa|2020-07-13	0.0003365338	Africa
Africa|hCoV-19/Egypt/CUNCI-HGC009/2020|EPI ISL 468053|B.1|Egypt|2020-05-02	Africa|hCoV-19/South Africa/KRISP-K000586/2020|EPI ISL 509242|B.1.140|South Africa|2020-07-13	0.0002693067	Africa
Africa|hCoV-19/Egypt/CUNCI-HGC010/2020|EPI ISL 468055|B.1.247|Egypt|2020-05-02	Africa|hCoV-19/South Africa/KRISP-K000586/2020|EPI ISL 509242|B.1.140|South Africa|2020-07-13	0.0005048328	Africa
Africa|hCoV-19/Egypt/CUNCI-HGC011/2020|EPI ISL 468059|B.1|Egypt|2020-05-02	Africa|hCoV-19/South Africa/KRISP-K000586/2020|EPI ISL 509242|B.1.140|South Africa|2020-07-13	0.0003365530	Africa
Africa|hCoV-19/Egypt/CUNCI-HGC012/2020|EPI ISL 468051|B.1.255|Egypt|2020-05-02	Africa|hCoV-19/South Africa/KRISP-K000586/2020|EPI ISL 509242|B.1.140|South Africa|2020-07-13	0.0004711854	Africa
Africa|hCoV-19/Egypt/CUNCI-HGC013/2020|EPI ISL 468047|B.1.201|Egypt|2020-05-02	Africa|hCoV-19/South Africa/KRISP-K000586/2020|EPI ISL 509242|B.1.140|South Africa|2020-07-13	0.0004038609	Africa
Africa|hCoV-19/Egypt/CUNCI-HGC014/2020|EPI ISL 468060|B.1.5|Egypt|2020-05-02	Africa|hCoV-19/South Africa/KRISP-K000586/2020|EPI ISL 509242|B.1.140|South Africa|2020-07-13	0.0002019243	Africa
Africa|hCoV-19/Egypt/CUNCI-HGC015/2020|EPI ISL 468056|B.1|Egypt|2020-05-02	Africa|hCoV-19/South Africa/KRISP-K000586/2020|EPI ISL 509242|B.1.140|South Africa|2020-07-13	0.0002019175	Africa
Africa|hCoV-19/Egypt/CUNCI-HGC016/2020|EPI ISL 468058|B.1|Egypt|2020-05-02	Africa|hCoV-19/South Africa/KRISP-K000586/2020|EPI ISL 509242|B.1.140|South Africa|2020-07-13	0.0003371918	Africa
Africa|hCoV-19/Egypt/CUNCI-HGC021/2020|EPI ISL 468061|B.1|Egypt|2020-05-02	Africa|hCoV-19/South Africa/KRISP-K000586/2020|EPI ISL 509242|B.1.140|South Africa|2020-07-13	0.0003370247	Africa
Africa|hCoV-19/Egypt/CUNCI-HGC023/2020|EPI ISL 468057|B.1.5|Egypt|2020-05-02	Africa|hCoV-19/South Africa/KRISP-K000586/2020|EPI ISL 509242|B.1.140|South Africa|2020-07-13	0.0002356045	Africa
Africa|hCoV-19/Egypt/CUNCI-HGC028/2020|EPI ISL 468062|B.1|Egypt|2020-05-02	Africa|hCoV-19/South Africa/KRISP-K000586/2020|EPI ISL 509242|B.1.140|South Africa|2020-07-13	0.0004045687	Africa
Africa|hCoV-19/Egypt/CUNCI-HGC3I011/2020|EPI ISL 479697|B.1|Egypt|2020-06-02	Africa|hCoV-19/South Africa/KRISP-K000586/2020|EPI ISL 509242|B.1.140|South Africa|2020-07-13	0.0003363040	Africa
Africa|hCoV-19/Egypt/CUNCI-HGC3I012/2020|EPI ISL 479693|B.1.255|Egypt|2020-06-02	Africa|hCoV-19/South Africa/KRISP-K000586/2020|EPI ISL 509242|B.1.140|South Africa|2020-07-13	0.0004708368	Africa
Africa|hCoV-19/Egypt/CUNCI-HGC3I013/2020|EPI ISL 479694|B.1.201|Egypt|2020-06-02	Africa|hCoV-19/South Africa/KRISP-K000586/2020|EPI ISL 509242|B.1.140|South Africa|2020-07-13	0.0004035622	Africa
Africa|hCoV-19/Egypt/CUNCI-HGC3I014/2020|EPI ISL 479696|B.1.5|Egypt|2020-06-02	Africa|hCoV-19/South Africa/KRISP-K000586/2020|EPI ISL 509242|B.1.140|South Africa|2020-07-13	0.0002017682	Africa
Africa|hCoV-19/Egypt/CUNCI-HGC3I02/2020|EPI ISL 479686|B.1|Egypt|2020-06-02	Africa|hCoV-19/South Africa/KRISP-K000586/2020|EPI ISL 509242|B.1.140|South Africa|2020-07-13	0.0003026838	Africa
Africa|hCoV-19/Egypt/CUNCI-HGC3I023/2020|EPI ISL 479695|B.1.5|Egypt|2020-06-02	Africa|hCoV-19/South Africa/KRISP-K000586/2020|EPI ISL 509242|B.1.140|South Africa|2020-07-13	0.0002354303	Africa
Africa|hCoV-19/Egypt/CUNCI-HGC3I025/2020|EPI ISL 479691|B.1|Egypt|2020-06-02	Africa|hCoV-19/South Africa/KRISP-K000586/2020|EPI ISL 509242|B.1.140|South Africa|2020-07-13	0.0003699780	Africa
Africa|hCoV-19/Egypt/CUNCI-HGC3I03/2020|EPI ISL 479687|B.1|Egypt|2020-06-02	Africa|hCoV-19/South Africa/KRISP-K000586/2020|EPI ISL 509242|B.1.140|South Africa|2020-07-13	0.0003362735	Africa
Africa|hCoV-19/Egypt/CUNCI-HGC3I05/2020|EPI ISL 479690|B.1|Egypt|2020-06-02	Africa|hCoV-19/South Africa/KRISP-K000586/2020|EPI ISL 509242|B.1.140|South Africa|2020-07-13	0.0003362803	Africa
Africa|hCoV-19/Egypt/CUNCI-HGC3I06/2020|EPI ISL 479688|B.1|Egypt|2020-06-02	Africa|hCoV-19/South Africa/KRISP-K000586/2020|EPI ISL 509242|B.1.140|South Africa|2020-07-13	0.0003362848	Africa
Africa|hCoV-19/Egypt/CUNCI-HGC3I08/2020|EPI ISL 479698|B.1|Egypt|2020-06-02	Africa|hCoV-19/South Africa/KRISP-K000586/2020|EPI ISL 509242|B.1.140|South Africa|2020-07-13	0.0003362848	Africa
Africa|hCoV-19/Egypt/CUNCI-HGC3I09/2020|EPI ISL 479692|B.1|Egypt|2020-06-02	Africa|hCoV-19/South Africa/KRISP-K000586/2020|EPI ISL 509242|B.1.140|South Africa|2020-07-13	0.0002691075	Africa
Africa|hCoV-19/Egypt/CUNCI-HGC4I003/2020|EPI ISL 479699|B.1.1.247|Egypt|2020-06-02	Africa|hCoV-19/South Africa/KRISP-K000586/2020|EPI ISL 509242|B.1.140|South Africa|2020-07-13	0.0005382349	Africa
Africa|hCoV-19/Egypt/CUNCI-HGC4I004/2020|EPI ISL 479700|B.1.1.296|Egypt|2020-06-02	Africa|hCoV-19/South Africa/KRISP-K000586/2020|EPI ISL 509242|B.1.140|South Africa|2020-07-13	0.0004372452	Africa
Africa|hCoV-19/Egypt/CUNCI-HGC4I015/2020|EPI ISL 479728|B.1.1.123|Egypt|2020-06-02	Africa|hCoV-19/South Africa/KRISP-K000586/2020|EPI ISL 509242|B.1.140|South Africa|2020-07-13	0.0004709776	Africa
Africa|hCoV-19/Egypt/CUNCI-HGC4I022/2020|EPI ISL 479705|B.1.1|Egypt|2020-06-02	Africa|hCoV-19/South Africa/KRISP-K000586/2020|EPI ISL 509242|B.1.140|South Africa|2020-07-13	0.0005718861	Africa
Africa|hCoV-19/Egypt/CUNCI-HGC4I023/2020|EPI ISL 479729|B.1.1.247|Egypt|2020-06-02	Africa|hCoV-19/South Africa/KRISP-K000586/2020|EPI ISL 509242|B.1.140|South Africa|2020-07-13	0.0004037114	Africa
Africa|hCoV-19/Egypt/CUNCI-HGC4I025/2020|EPI ISL 479706|B.1.255|Egypt|2020-06-02	Africa|hCoV-19/South Africa/KRISP-K000586/2020|EPI ISL 509242|B.1.140|South Africa|2020-07-13	0.0004035662	Africa
Africa|hCoV-19/Egypt/CUNCI-HGC4I026/2020|EPI ISL 479702|B.1|Egypt|2020-06-02	Africa|hCoV-19/South Africa/KRISP-K000586/2020|EPI ISL 509242|B.1.140|South Africa|2020-07-13	0.0004712853	Africa
Africa|hCoV-19/Egypt/CUNCI-HGC4I029/2020|EPI ISL 479701|B.1.1.1|Egypt|2020-06-02	Africa|hCoV-19/South Africa/KRISP-K000586/2020|EPI ISL 509242|B.1.140|South Africa|2020-07-13	0.0006055327	Africa
Africa|hCoV-19/Egypt/CUNCI-HGC4I030/2020|EPI ISL 479703|B.1|Egypt|2020-06-02	Africa|hCoV-19/South Africa/KRISP-K000586/2020|EPI ISL 509242|B.1.140|South Africa|2020-07-13	0.0004035541	Africa
Africa|hCoV-19/Egypt/CUNCI-HGC4I031/2020|EPI ISL 479707|B.1.1.1|Egypt|2020-06-02	Africa|hCoV-19/South Africa/KRISP-K000586/2020|EPI ISL 509242|B.1.140|South Africa|2020-07-13	0.0006728254	Africa
Africa|hCoV-19/Egypt/CUNCI-HGC4I032/2020|EPI ISL 479709|B.1.1|Egypt|2020-06-02	Africa|hCoV-19/South Africa/KRISP-K000586/2020|EPI ISL 509242|B.1.140|South Africa|2020-07-13	0.0004376278	Africa
Africa|hCoV-19/Egypt/CUNCI-HGC4I033/2020|EPI ISL 479704|B.1|Egypt|2020-06-02	Africa|hCoV-19/South Africa/KRISP-K000586/2020|EPI ISL 509242|B.1.140|South Africa|2020-07-13	0.0003027042	Africa
Africa|hCoV-19/Egypt/CUNCI-HGC4I034/2020|EPI ISL 479708|B.1.255|Egypt|2020-06-02	Africa|hCoV-19/South Africa/KRISP-K000586/2020|EPI ISL 509242|B.1.140|South Africa|2020-07-13	0.0002690016	Africa
Africa|hCoV-19/Egypt/CUNCI-HGC5I001/2020|EPI ISL 479710|B.1.1|Egypt|2020-06-02	Africa|hCoV-19/South Africa/KRISP-K000586/2020|EPI ISL 509242|B.1.140|South Africa|2020-07-13	0.0003027897	Africa
Africa|hCoV-19/Egypt/CUNCI-HGC5I003/2020|EPI ISL 479711|B.1|Egypt|2020-06-02	Africa|hCoV-19/South Africa/KRISP-K000586/2020|EPI ISL 509242|B.1.140|South Africa|2020-07-13	0.0003026736	Africa
Africa|hCoV-19/Egypt/CUNCI-HGC5I010/2020|EPI ISL 479730|B.1.1|Egypt|2020-06-02	Africa|hCoV-19/South Africa/KRISP-K000586/2020|EPI ISL 509242|B.1.140|South Africa|2020-07-13	0.0003700913	Africa
Africa|hCoV-19/Egypt/CUNCI-HGC5I011/2020|EPI ISL 479712|B.1.1|Egypt|2020-06-02	Africa|hCoV-19/South Africa/KRISP-K000586/2020|EPI ISL 509242|B.1.140|South Africa|2020-07-13	0.0003027490	Africa
Africa|hCoV-19/Egypt/CUNCI-HGC5I012/2020|EPI ISL 479713|B.1.1|Egypt|2020-06-02	Africa|hCoV-19/South Africa/KRISP-K000586/2020|EPI ISL 509242|B.1.140|South Africa|2020-07-13	0.0003363041	Africa
Africa|hCoV-19/Egypt/CUNCI-HGC5I014/2020|EPI ISL 479714|B.1.255|Egypt|2020-06-02	Africa|hCoV-19/South Africa/KRISP-K000586/2020|EPI ISL 509242|B.1.140|South Africa|2020-07-13	0.0004035797	Africa
Africa|hCoV-19/Egypt/CUNCI-HGC5I015/2020|EPI ISL 475722|B.1.255|Egypt|2020-05-02	Africa|hCoV-19/South Africa/KRISP-K000586/2020|EPI ISL 509242|B.1.140|South Africa|2020-07-13	0.0004710838	Africa
Africa|hCoV-19/Egypt/CUNCI-HGC5I016/2020|EPI ISL 479731|B.1|Egypt|2020-06-02	Africa|hCoV-19/South Africa/KRISP-K000586/2020|EPI ISL 509242|B.1.140|South Africa|2020-07-13	0.0003026808	Africa
Africa|hCoV-19/Egypt/CUNCI-HGC5I022/2020|EPI ISL 479715|B.1.1|Egypt|2020-06-02	Africa|hCoV-19/South Africa/KRISP-K000586/2020|EPI ISL 509242|B.1.140|South Africa|2020-07-13	0.0003699544	Africa
Africa|hCoV-19/Egypt/CUNCI-HGC5I025/2020|EPI ISL 479716|A|Egypt|2020-06-02	Africa|hCoV-19/South Africa/KRISP-K000586/2020|EPI ISL 509242|B.1.140|South Africa|2020-07-13	0.0002358688	Africa
Africa|hCoV-19/Egypt/CUNCI-HGC5I026/2020|EPI ISL 479735|B.1.5|Egypt|2020-06-02	Africa|hCoV-19/South Africa/KRISP-K000586/2020|EPI ISL 509242|B.1.140|South Africa|2020-07-13	0.0004037602	Africa
Africa|hCoV-19/Egypt/CUNCI-HGC5I029/2020|EPI ISL 479734|B.1|Egypt|2020-06-02	Africa|hCoV-19/South Africa/KRISP-K000586/2020|EPI ISL 509242|B.1.140|South Africa|2020-07-13	0.0003027245	Africa
Africa|hCoV-19/Egypt/CUNCI-HGC5I030/2020|EPI ISL 479721|B.1.5|Egypt|2020-06-02	Africa|hCoV-19/South Africa/KRISP-K000586/2020|EPI ISL 509242|B.1.140|South Africa|2020-07-13	0.0002017953	Africa
Africa|hCoV-19/Egypt/CUNCI-HGC5I033/2020|EPI ISL 479717|B.1.5|Egypt|2020-06-02	Africa|hCoV-19/South Africa/KRISP-K000586/2020|EPI ISL 509242|B.1.140|South Africa|2020-07-13	0.0002018225	Africa
Africa|hCoV-19/Egypt/CUNCI-HGC5I034/2020|EPI ISL 479720|B.1.5|Egypt|2020-06-02	Africa|hCoV-19/South Africa/KRISP-K000586/2020|EPI ISL 509242|B.1.140|South Africa|2020-07-13	0.0002690197	Africa
Africa|hCoV-19/Egypt/CUNCI-HGC6I002/2020|EPI ISL 479719|B.1.1.1|Egypt|2020-06-02	Africa|hCoV-19/South Africa/KRISP-K000586/2020|EPI ISL 509242|B.1.140|South Africa|2020-07-13	0.0005718420	Africa
Africa|hCoV-19/Egypt/CUNCI-HGC6I003/2020|EPI ISL 479718|B.1.5|Egypt|2020-06-02	Africa|hCoV-19/South Africa/KRISP-K000586/2020|EPI ISL 509242|B.1.140|South Africa|2020-07-13	0.0003026766	Africa
Africa|hCoV-19/Egypt/CUNCI-HGC6I007/2020|EPI ISL 479722|B.1|Egypt|2020-06-02	Africa|hCoV-19/South Africa/KRISP-K000586/2020|EPI ISL 509242|B.1.140|South Africa|2020-07-13	0.0002691021	Africa
Africa|hCoV-19/Egypt/CUNCI-HGC6I010/2020|EPI ISL 478672|B.1|Egypt|2020-06-02	Africa|hCoV-19/South Africa/KRISP-K000586/2020|EPI ISL 509242|B.1.140|South Africa|2020-07-13	0.0004035350	Africa
Africa|hCoV-19/Egypt/CUNCI-HGC6I011/2020|EPI ISL 479727|A|Egypt|2020-06-02	Africa|hCoV-19/South Africa/KRISP-K000586/2020|EPI ISL 509242|B.1.140|South Africa|2020-07-13	0.0007401379	Africa
Africa|hCoV-19/Egypt/CUNCI-HGC6I015/2020|EPI ISL 479725|B.1.1|Egypt|2020-06-02	Africa|hCoV-19/South Africa/KRISP-K000586/2020|EPI ISL 509242|B.1.140|South Africa|2020-07-13	0.0004708591	Africa
Africa|hCoV-19/Egypt/CUNCI-HGC6I016/2020|EPI ISL 475723|B.1.247|Egypt|2020-06-02	Africa|hCoV-19/South Africa/KRISP-K000586/2020|EPI ISL 509242|B.1.140|South Africa|2020-07-13	0.0005049196	Africa
Africa|hCoV-19/Egypt/CUNCI-HGC6I024/2020|EPI ISL 479732|B.1.1.247|Egypt|2020-06-02	Africa|hCoV-19/South Africa/KRISP-K000586/2020|EPI ISL 509242|B.1.140|South Africa|2020-07-13	0.0004377413	Africa
Africa|hCoV-19/Egypt/CUNCI-HGC6I026/2020|EPI ISL 479724|B.1.1.1|Egypt|2020-06-02	Africa|hCoV-19/South Africa/KRISP-K000586/2020|EPI ISL 509242|B.1.140|South Africa|2020-07-13	0.0006054919	Africa
Africa|hCoV-19/Egypt/CUNCI-HGC6I029/2020|EPI ISL 477161|B.1.255|Egypt|2020-06-02	Africa|hCoV-19/South Africa/KRISP-K000586/2020|EPI ISL 509242|B.1.140|South Africa|2020-07-13	0.0004035526	Africa
Africa|hCoV-19/Egypt/CUNCI-HGC6I031/2020|EPI ISL 475724|B.1.1.1|Egypt|2020-06-02	Africa|hCoV-19/South Africa/KRISP-K000586/2020|EPI ISL 509242|B.1.140|South Africa|2020-07-13	0.0005721941	Africa
Africa|hCoV-19/Egypt/CUNCI-HGC6I032/2020|EPI ISL 479733|B.1.1.1|Egypt|2020-06-02	Africa|hCoV-19/South Africa/KRISP-K000586/2020|EPI ISL 509242|B.1.140|South Africa|2020-07-13	0.0005719189	Africa
Africa|hCoV-19/Egypt/CUNCI-HGC6I033/2020|EPI ISL 479723|B.1.1.1|Egypt|2020-06-02	Africa|hCoV-19/South Africa/KRISP-K000586/2020|EPI ISL 509242|B.1.140|South Africa|2020-07-13	0.0005718939	Africa
Africa|hCoV-19/Egypt/CUNCI-HGC7I01/2020|EPI ISL 529141|B.1|Egypt|2020-07-19	Africa|hCoV-19/South Africa/KRISP-K000586/2020|EPI ISL 509242|B.1.140|South Africa|2020-07-13	0.0004372540	Africa
Africa|hCoV-19/Egypt/CUNCI-HGC7I02/2020|EPI ISL 529142|A|Egypt|2020-07-19	Africa|hCoV-19/South Africa/KRISP-K000586/2020|EPI ISL 509242|B.1.140|South Africa|2020-07-13	0.0007065285	Africa
Africa|hCoV-19/Egypt/CUNCI-HGC7I07/2020|EPI ISL 529145|B.1|Egypt|2020-07-19	Africa|hCoV-19/South Africa/KRISP-K000586/2020|EPI ISL 509242|B.1.140|South Africa|2020-07-13	0.0004036205	Africa
Africa|hCoV-19/Egypt/EGY-020/2020|EPI ISL 526975|B.1|Egypt|2020-08-14	Africa|hCoV-19/South Africa/KRISP-K000586/2020|EPI ISL 509242|B.1.140|South Africa|2020-07-13	0.0004035621	Africa
Africa|hCoV-19/Egypt/EGY-041/2020|EPI ISL 526997|B.1|Egypt|2020-08-22	Africa|hCoV-19/South Africa/KRISP-K000586/2020|EPI ISL 509242|B.1.140|South Africa|2020-07-13	0.0004035621	Africa
Africa|hCoV-19/Egypt/EGY-S031/2020|EPI ISL 526986|B.1|Egypt|2020-08-17	Africa|hCoV-19/South Africa/KRISP-K000586/2020|EPI ISL 509242|B.1.140|South Africa|2020-07-13	0.0004035621	Africa
Africa|hCoV-19/Egypt/HCoV2-Egy-002/2020|EPI ISL 510532|B.1|Egypt|2020-06-02	Africa|hCoV-19/South Africa/KRISP-K000586/2020|EPI ISL 509242|B.1.140|South Africa|2020-07-13	0.0004035621	Africa
Africa|hCoV-19/Egypt/MASRI-005/2020|EPI ISL 482759|B.1|Egypt|2020-04-30	Africa|hCoV-19/South Africa/KRISP-K000586/2020|EPI ISL 509242|B.1.140|South Africa|2020-07-13	0.0002689962	Africa
Africa|hCoV-19/Egypt/MASRI-007/2020|EPI ISL 482760|B.1|Egypt|2020-04-28	Africa|hCoV-19/South Africa/KRISP-K000586/2020|EPI ISL 509242|B.1.140|South Africa|2020-07-13	0.0003364805	Africa
Africa|hCoV-19/Egypt/MASRI-008/2020|EPI ISL 482761|B.1|Egypt|2020-04-30	Africa|hCoV-19/South Africa/KRISP-K000586/2020|EPI ISL 509242|B.1.140|South Africa|2020-07-13	0.0002706091	Africa
Africa|hCoV-19/Egypt/MASRI-009/2020|EPI ISL 483035|A|Egypt|2020-04-30	Africa|hCoV-19/South Africa/KRISP-K000586/2020|EPI ISL 509242|B.1.140|South Africa|2020-07-13	0.0005717997	Africa
Africa|hCoV-19/Egypt/MASRI-011/2020|EPI ISL 482762|B.1|Egypt|2020-05-05	Africa|hCoV-19/South Africa/KRISP-K000586/2020|EPI ISL 509242|B.1.140|South Africa|2020-07-13	0.0003363334	Africa
Africa|hCoV-19/Egypt/MASRI-012/2020|EPI ISL 482763|B.1|Egypt|2020-05-05	Africa|hCoV-19/South Africa/KRISP-K000586/2020|EPI ISL 509242|B.1.140|South Africa|2020-07-13	0.0002353669	Africa
Africa|hCoV-19/Egypt/MASRI-014/2020|EPI ISL 482765|B.1|Egypt|2020-04-30	Africa|hCoV-19/South Africa/KRISP-K000586/2020|EPI ISL 509242|B.1.140|South Africa|2020-07-13	0.0004709254	Africa
Africa|hCoV-19/Egypt/MASRI-015/2020|EPI ISL 482766|B.1.36|Egypt|2020-05-11	Africa|hCoV-19/South Africa/KRISP-K000586/2020|EPI ISL 509242|B.1.140|South Africa|2020-07-13	0.0005381498	Africa
Africa|hCoV-19/Egypt/MASRI-016/2020|EPI ISL 482767|B.1|Egypt|2020-05-11	Africa|hCoV-19/South Africa/KRISP-K000586/2020|EPI ISL 509242|B.1.140|South Africa|2020-07-13	0.0004712424	Africa
Africa|hCoV-19/Egypt/MASRI-018/2020|EPI ISL 483036|A|Egypt|2020-05-10	Africa|hCoV-19/South Africa/KRISP-K000586/2020|EPI ISL 509242|B.1.140|South Africa|2020-07-13	0.0007114336	Africa
Africa|hCoV-19/Egypt/MASRI-020/2020|EPI ISL 483037|B.1|Egypt|2020-05-13	Africa|hCoV-19/South Africa/KRISP-K000586/2020|EPI ISL 509242|B.1.140|South Africa|2020-07-13	0.0005436963	Africa
Africa|hCoV-19/Egypt/MASRI-022/2020|EPI ISL 482768|B.1.255|Egypt|2020-05-13	Africa|hCoV-19/South Africa/KRISP-K000586/2020|EPI ISL 509242|B.1.140|South Africa|2020-07-13	0.0004715942	Africa
Africa|hCoV-19/Egypt/MASRI-023/2020|EPI ISL 482769|B.1|Egypt|2020-05-11	Africa|hCoV-19/South Africa/KRISP-K000586/2020|EPI ISL 509242|B.1.140|South Africa|2020-07-13	0.0002693031	Africa
Africa|hCoV-19/Egypt/MASRI-024/2020|EPI ISL 482770|B.1|Egypt|2020-05-11	Africa|hCoV-19/South Africa/KRISP-K000586/2020|EPI ISL 509242|B.1.140|South Africa|2020-07-13	0.0003362769	Africa
Africa|hCoV-19/Egypt/MASRI-025/2020|EPI ISL 482771|B.1|Egypt|2020-05-10	Africa|hCoV-19/South Africa/KRISP-K000586/2020|EPI ISL 509242|B.1.140|South Africa|2020-07-13	0.0004710568	Africa
Africa|hCoV-19/Egypt/MASRI-026/2020|EPI ISL 482772|B.1|Egypt|2020-05-10	Africa|hCoV-19/South Africa/KRISP-K000586/2020|EPI ISL 509242|B.1.140|South Africa|2020-07-13	0.0004036245	Africa
Africa|hCoV-19/Egypt/MASRI-027/2020|EPI ISL 482773|B.1.1.123|Egypt|2020-05-08	Africa|hCoV-19/South Africa/KRISP-K000586/2020|EPI ISL 509242|B.1.140|South Africa|2020-07-13	0.0004044284	Africa
Africa|hCoV-19/Egypt/MASRI-028/2020|EPI ISL 483038|B.1|Egypt|2020-05-13	Africa|hCoV-19/South Africa/KRISP-K000586/2020|EPI ISL 509242|B.1.140|South Africa|2020-07-13	0.0004035582	Africa
Africa|hCoV-19/Egypt/MASRI-029/2020|EPI ISL 482774|B.1|Egypt|2020-05-13	Africa|hCoV-19/South Africa/KRISP-K000586/2020|EPI ISL 509242|B.1.140|South Africa|2020-07-13	0.0003362882	Africa
Africa|hCoV-19/Egypt/MASRI-10/2020|EPI ISL 475752|B.1.255|Egypt|2020-05	Africa|hCoV-19/South Africa/KRISP-K000586/2020|EPI ISL 509242|B.1.140|South Africa|2020-07-13	0.0004373275	Africa
Africa|hCoV-19/Egypt/MASRI-11/2020|EPI ISL 475753|B.1.36|Egypt|2020-05	Africa|hCoV-19/South Africa/KRISP-K000586/2020|EPI ISL 509242|B.1.140|South Africa|2020-07-13	0.0005717900	Africa
Africa|hCoV-19/Egypt/MASRI-14/2020|EPI ISL 475749|B.1|Egypt|2020-05	Africa|hCoV-19/South Africa/KRISP-K000586/2020|EPI ISL 509242|B.1.140|South Africa|2020-07-13	0.0003026533	Africa
Africa|hCoV-19/Egypt/MASRI-15/2020|EPI ISL 475750|B.1.1|Egypt|2020-05	Africa|hCoV-19/South Africa/KRISP-K000586/2020|EPI ISL 509242|B.1.140|South Africa|2020-07-13	0.0006432493	Africa
Africa|hCoV-19/Egypt/MASRI-2/2020|EPI ISL 475745|B.1|Egypt|2020-05	Africa|hCoV-19/South Africa/KRISP-K000586/2020|EPI ISL 509242|B.1.140|South Africa|2020-07-13	0.0003362655	Africa
Africa|hCoV-19/Egypt/MASRI-3/2020|EPI ISL 475746|A|Egypt|2020-05	Africa|hCoV-19/South Africa/KRISP-K000586/2020|EPI ISL 509242|B.1.140|South Africa|2020-07-13	0.0006054859	Africa
Africa|hCoV-19/Egypt/MASRI-6/2020|EPI ISL 475747|B.1.255|Egypt|2020-05	Africa|hCoV-19/South Africa/KRISP-K000586/2020|EPI ISL 509242|B.1.140|South Africa|2020-07-13	0.0003362656	Africa
Africa|hCoV-19/Egypt/MASRI-9/2020|EPI ISL 475751|B.1.1.1|Egypt|2020-05	Africa|hCoV-19/South Africa/KRISP-K000586/2020|EPI ISL 509242|B.1.140|South Africa|2020-07-13	0.0007066641	Africa
Africa|hCoV-19/Egypt/NRC-01/2020|EPI ISL 430820|B.1|Egypt|2020-03-18	Africa|hCoV-19/South Africa/KRISP-K000586/2020|EPI ISL 509242|B.1.140|South Africa|2020-07-13	0.0003038629	Africa
Africa|hCoV-19/Egypt/NRC-03/2020|EPI ISL 430819|B.1.246|Egypt|2020-03-18	Africa|hCoV-19/South Africa/KRISP-K000586/2020|EPI ISL 509242|B.1.140|South Africa|2020-07-13	0.0003374033	Africa
Africa|hCoV-19/Gabon/ITM-K011/2020|EPI ISL 539573|A|Gabon|2020-03-22	Africa|hCoV-19/South Africa/KRISP-K000586/2020|EPI ISL 509242|B.1.140|South Africa|2020-07-13	0.0005381409	Africa
Africa|hCoV-19/Gabon/ITM-K023/2020|EPI ISL 539574|B.1.178|Gabon|2020-03-27	Africa|hCoV-19/South Africa/KRISP-K000586/2020|EPI ISL 509242|B.1.140|South Africa|2020-07-13	0.0003026269	Africa
Africa|hCoV-19/Gabon/ITM-K027/2020|EPI ISL 539575|A|Gabon|2020-03-27	Africa|hCoV-19/South Africa/KRISP-K000586/2020|EPI ISL 509242|B.1.140|South Africa|2020-07-13	0.0005381283	Africa
Africa|hCoV-19/Gabon/ITM-K028/2020|EPI ISL 539576|B.1.292|Gabon|2020-03-27	Africa|hCoV-19/South Africa/KRISP-K000586/2020|EPI ISL 509242|B.1.140|South Africa|2020-07-13	0.0003026329	Africa
Africa|hCoV-19/Gambia/0214/2020|EPI ISL 471158|B.1|Gambia|2020-03-29	Africa|hCoV-19/South Africa/KRISP-K000586/2020|EPI ISL 509242|B.1.140|South Africa|2020-07-13	0.0004716756	Africa
Africa|hCoV-19/Gambia/0268/2020|EPI ISL 471159|B.1.1|Gambia|2020-03-21	Africa|hCoV-19/South Africa/KRISP-K000586/2020|EPI ISL 509242|B.1.140|South Africa|2020-07-13	0.0003395499	Africa
Africa|hCoV-19/Gambia/0278/2020|EPI ISL 471160|B.1.1|Gambia|2020-03-20	Africa|hCoV-19/South Africa/KRISP-K000586/2020|EPI ISL 509242|B.1.140|South Africa|2020-07-13	0.0003400462	Africa
Africa|hCoV-19/Gambia/0528/2020|EPI ISL 471161|B.1.1.293|Gambia|2020-04-30	Africa|hCoV-19/South Africa/KRISP-K000586/2020|EPI ISL 509242|B.1.140|South Africa|2020-07-13	0.0003792024	Africa
Africa|hCoV-19/Gambia/0531/2020|EPI ISL 471162|B.1.1.293|Gambia|2020-04-30	Africa|hCoV-19/South Africa/KRISP-K000586/2020|EPI ISL 509242|B.1.140|South Africa|2020-07-13	0.0003792288	Africa
Africa|hCoV-19/Gambia/0536/2020|EPI ISL 471163|B.1.1.293|Gambia|2020-04-30	Africa|hCoV-19/South Africa/KRISP-K000586/2020|EPI ISL 509242|B.1.140|South Africa|2020-07-13	0.0003699332	Africa
Africa|hCoV-19/Gambia/0547/2020|EPI ISL 471164|B.1.1.293|Gambia|2020-04-30	Africa|hCoV-19/South Africa/KRISP-K000586/2020|EPI ISL 509242|B.1.140|South Africa|2020-07-13	0.0003705188	Africa
Africa|hCoV-19/Gambia/0548/2020|EPI ISL 471165|B.1.5|Gambia|2020-04-30	Africa|hCoV-19/South Africa/KRISP-K000586/2020|EPI ISL 509242|B.1.140|South Africa|2020-07-13	0.0002436189	Africa
Africa|hCoV-19/Gambia/1090/2020|EPI ISL 471166|B.1.1|Gambia|2020-05-04	Africa|hCoV-19/South Africa/KRISP-K000586/2020|EPI ISL 509242|B.1.140|South Africa|2020-07-13	0.0004068548	Africa
Africa|hCoV-19/Gambia/1094/2020|EPI ISL 471167|B.1.1.293|Gambia|2020-05-04	Africa|hCoV-19/South Africa/KRISP-K000586/2020|EPI ISL 509242|B.1.140|South Africa|2020-07-13	0.0003699332	Africa
Africa|hCoV-19/Gambia/1251/2020|EPI ISL 471168|B.1.1.293|Gambia|2020-05-07	Africa|hCoV-19/South Africa/KRISP-K000586/2020|EPI ISL 509242|B.1.140|South Africa|2020-07-13	0.0003792026	Africa
Africa|hCoV-19/Gambia/1264/2020|EPI ISL 471169|B.1.1|Gambia|2020-05-07	Africa|hCoV-19/South Africa/KRISP-K000586/2020|EPI ISL 509242|B.1.140|South Africa|2020-07-13	0.0003390894	Africa
Africa|hCoV-19/Gambia/1271/2020|EPI ISL 471170|B.1.1|Gambia|2020-05-07	Africa|hCoV-19/South Africa/KRISP-K000586/2020|EPI ISL 509242|B.1.140|South Africa|2020-07-13	0.0003395268	Africa
Africa|hCoV-19/Gambia/1277/2020|EPI ISL 471171|B.1.1.293|Gambia|2020-05-07	Africa|hCoV-19/South Africa/KRISP-K000586/2020|EPI ISL 509242|B.1.140|South Africa|2020-07-13	0.0003699332	Africa
Africa|hCoV-19/Gambia/3668/2020|EPI ISL 560992|B.1.5.12|Gambia|2020-07-30	Africa|hCoV-19/South Africa/KRISP-K000586/2020|EPI ISL 509242|B.1.140|South Africa|2020-07-13	0.0004740905	Africa
Africa|hCoV-19/Gambia/3670/2020|EPI ISL 560993|B.1.5.12|Gambia|2020-07-30	Africa|hCoV-19/South Africa/KRISP-K000586/2020|EPI ISL 509242|B.1.140|South Africa|2020-07-13	0.0004779744	Africa
Africa|hCoV-19/Gambia/3671/2020|EPI ISL 560994|B.1.1.293|Gambia|2020-07-30	Africa|hCoV-19/South Africa/KRISP-K000586/2020|EPI ISL 509242|B.1.140|South Africa|2020-07-13	0.0003386107	Africa
Africa|hCoV-19/Gambia/3673/2020|EPI ISL 560995|B.1.5|Gambia|2020-07-30	Africa|hCoV-19/South Africa/KRISP-K000586/2020|EPI ISL 509242|B.1.140|South Africa|2020-07-13	0.0003386748	Africa
Africa|hCoV-19/Gambia/3676/2020|EPI ISL 560996|B.1.5|Gambia|2020-07-30	Africa|hCoV-19/South Africa/KRISP-K000586/2020|EPI ISL 509242|B.1.140|South Africa|2020-07-13	0.0002412991	Africa
Africa|hCoV-19/Gambia/3678/2020|EPI ISL 560997|B.1.292|Gambia|2020-07-30	Africa|hCoV-19/South Africa/KRISP-K000586/2020|EPI ISL 509242|B.1.140|South Africa|2020-07-13	0.0003362769	Africa
Africa|hCoV-19/Gambia/3679/2020|EPI ISL 560998|B.1.5.12|Gambia|2020-07-30	Africa|hCoV-19/South Africa/KRISP-K000586/2020|EPI ISL 509242|B.1.140|South Africa|2020-07-13	0.0004097104	Africa
Africa|hCoV-19/Gambia/3680/2020|EPI ISL 560999|B.1.5|Gambia|2020-07-30	Africa|hCoV-19/South Africa/KRISP-K000586/2020|EPI ISL 509242|B.1.140|South Africa|2020-07-13	0.0002068928	Africa
Africa|hCoV-19/Gambia/3683/2020|EPI ISL 561000|B.1.292|Gambia|2020-07-30	Africa|hCoV-19/South Africa/KRISP-K000586/2020|EPI ISL 509242|B.1.140|South Africa|2020-07-13	0.0003699120	Africa
Africa|hCoV-19/Gambia/3703/2020|EPI ISL 561001|B.1.5.12|Gambia|2020-07-30	Africa|hCoV-19/South Africa/KRISP-K000586/2020|EPI ISL 509242|B.1.140|South Africa|2020-07-13	0.0004035581	Africa
Africa|hCoV-19/Gambia/3717/2020|EPI ISL 561002|B.1.5|Gambia|2020-07-30	Africa|hCoV-19/South Africa/KRISP-K000586/2020|EPI ISL 509242|B.1.140|South Africa|2020-07-13	0.0002731189	Africa
Africa|hCoV-19/Gambia/3724/2020|EPI ISL 561003|B.1.5.12|Gambia|2020-07-30	Africa|hCoV-19/South Africa/KRISP-K000586/2020|EPI ISL 509242|B.1.140|South Africa|2020-07-13	0.0004035581	Africa
Africa|hCoV-19/Gambia/3725/2020|EPI ISL 561004|B.1.1.293|Gambia|2020-07-30	Africa|hCoV-19/South Africa/KRISP-K000586/2020|EPI ISL 509242|B.1.140|South Africa|2020-07-13	0.0005045291	Africa
Africa|hCoV-19/Gambia/3728/2020|EPI ISL 561005|B.1.5|Gambia|2020-07-30	Africa|hCoV-19/South Africa/KRISP-K000586/2020|EPI ISL 509242|B.1.140|South Africa|2020-07-13	0.0001759247	Africa
Africa|hCoV-19/Gambia/3729/2020|EPI ISL 561006|B.1.5.12|Gambia|2020-07-30	Africa|hCoV-19/South Africa/KRISP-K000586/2020|EPI ISL 509242|B.1.140|South Africa|2020-07-13	0.0003362734	Africa
Africa|hCoV-19/Gambia/3732/2020|EPI ISL 561007|B.1.5|Gambia|2020-07-30	Africa|hCoV-19/South Africa/KRISP-K000586/2020|EPI ISL 509242|B.1.140|South Africa|2020-07-13	0.0002733147	Africa
Africa|hCoV-19/Gambia/3735/2020|EPI ISL 561008|B.1.5|Gambia|2020-07-30	Africa|hCoV-19/South Africa/KRISP-K000586/2020|EPI ISL 509242|B.1.140|South Africa|2020-07-13	0.0002068093	Africa
Africa|hCoV-19/Gambia/3737/2020|EPI ISL 561009|B.1.1.293|Gambia|2020-07-30	Africa|hCoV-19/South Africa/KRISP-K000586/2020|EPI ISL 509242|B.1.140|South Africa|2020-07-13	0.0004037658	Africa
Africa|hCoV-19/Gambia/3741/2020|EPI ISL 561010|B.1.5.12|Gambia|2020-07-30	Africa|hCoV-19/South Africa/KRISP-K000586/2020|EPI ISL 509242|B.1.140|South Africa|2020-07-13	0.0003413776	Africa
Africa|hCoV-19/Gambia/3743/2020|EPI ISL 561011|B.1.5.12|Gambia|2020-07-30	Africa|hCoV-19/South Africa/KRISP-K000586/2020|EPI ISL 509242|B.1.140|South Africa|2020-07-13	0.0004708543	Africa
Africa|hCoV-19/Gambia/3749/2020|EPI ISL 561012|B.1.5.12|Gambia|2020-07-30	Africa|hCoV-19/South Africa/KRISP-K000586/2020|EPI ISL 509242|B.1.140|South Africa|2020-07-13	0.0004035446	Africa
Africa|hCoV-19/Gambia/3761/2020|EPI ISL 561013|B.1.5.12|Gambia|2020-07-30	Africa|hCoV-19/South Africa/KRISP-K000586/2020|EPI ISL 509242|B.1.140|South Africa|2020-07-13	0.0004035446	Africa
Africa|hCoV-19/Gambia/3772/2020|EPI ISL 561025|B.1.5|Gambia|2020-07-30	Africa|hCoV-19/South Africa/KRISP-K000586/2020|EPI ISL 509242|B.1.140|South Africa|2020-07-13	0.0002090841	Africa
Africa|hCoV-19/Gambia/GC19-015/2020|EPI ISL 428855|B.1.1.8|Gambia|2020-03-17	Africa|hCoV-19/South Africa/KRISP-K000586/2020|EPI ISL 509242|B.1.140|South Africa|2020-07-13	0.0003699171	Africa
Africa|hCoV-19/Gambia/GC19-026/2020|EPI ISL 428856|B.6|Gambia|2020-03-21	Africa|hCoV-19/South Africa/KRISP-K000586/2020|EPI ISL 509242|B.1.140|South Africa|2020-07-13	0.0005044833	Africa
Africa|hCoV-19/Gambia/GC19-029/2020|EPI ISL 428857|B.1|Gambia|2020-04-20	Africa|hCoV-19/South Africa/KRISP-K000586/2020|EPI ISL 509242|B.1.140|South Africa|2020-07-13	0.0003026461	Africa
Africa|hCoV-19/Gambia/GC19-0479/2020|EPI ISL 561015|B.1.1.293|Gambia|2020-04-29	Africa|hCoV-19/South Africa/KRISP-K000586/2020|EPI ISL 509242|B.1.140|South Africa|2020-07-13	0.0003515146	Africa
Africa|hCoV-19/Gambia/GC19-0544/2020|EPI ISL 561016|B.1.5|Gambia|2020-05-01	Africa|hCoV-19/South Africa/KRISP-K000586/2020|EPI ISL 509242|B.1.140|South Africa|2020-07-13	0.0002448347	Africa
Africa|hCoV-19/Gambia/GC19-1385/2020|EPI ISL 561018|B.1.5|Gambia|2020-05-12	Africa|hCoV-19/South Africa/KRISP-K000586/2020|EPI ISL 509242|B.1.140|South Africa|2020-07-13	0.0002121364	Africa
Africa|hCoV-19/Gambia/GC19-1503/2020|EPI ISL 561021|B.1.1|Gambia|2020-05-14	Africa|hCoV-19/South Africa/KRISP-K000586/2020|EPI ISL 509242|B.1.140|South Africa|2020-07-13	0.0004372108	Africa
Africa|hCoV-19/Gambia/GC19-1527/2020|EPI ISL 561022|B.1.1.293|Gambia|2020-05-16	Africa|hCoV-19/South Africa/KRISP-K000586/2020|EPI ISL 509242|B.1.140|South Africa|2020-07-13	0.0003699705	Africa
Africa|hCoV-19/Gambia/GC19-1533/2020|EPI ISL 561023|B.1.1.264|Gambia|2020-05-16	Africa|hCoV-19/South Africa/KRISP-K000586/2020|EPI ISL 509242|B.1.140|South Africa|2020-07-13	0.0003831643	Africa
Africa|hCoV-19/Gambia/GC19-1572/2020|EPI ISL 561014|B.1.1|Gambia|2020-05-20	Africa|hCoV-19/South Africa/KRISP-K000586/2020|EPI ISL 509242|B.1.140|South Africa|2020-07-13	0.0003138425	Africa
Africa|hCoV-19/Gambia/GC19-1575/2020|EPI ISL 561026|B.1.1|Gambia|2020-05-20	Africa|hCoV-19/South Africa/KRISP-K000586/2020|EPI ISL 509242|B.1.140|South Africa|2020-07-13	0.0003123426	Africa
Africa|hCoV-19/Gambia/GC19-1606/2020|EPI ISL 561027|B.1.1|Gambia|2020-05-20	Africa|hCoV-19/South Africa/KRISP-K000586/2020|EPI ISL 509242|B.1.140|South Africa|2020-07-13	0.0003483199	Africa
Africa|hCoV-19/Gambia/GC19-1706/2020|EPI ISL 561028|B.1.5|Gambia|2020-05-22	Africa|hCoV-19/South Africa/KRISP-K000586/2020|EPI ISL 509242|B.1.140|South Africa|2020-07-13	0.0002099615	Africa
Africa|hCoV-19/Gambia/GC19-1814/2020|EPI ISL 561032|B.1.5|Gambia|2020-05-28	Africa|hCoV-19/South Africa/KRISP-K000586/2020|EPI ISL 509242|B.1.140|South Africa|2020-07-13	0.0002120612	Africa
Africa|hCoV-19/Gambia/GC19-1818/2020|EPI ISL 561034|B.1.1|Gambia|2020-05-28	Africa|hCoV-19/South Africa/KRISP-K000586/2020|EPI ISL 509242|B.1.140|South Africa|2020-07-13	0.0004372399	Africa
Africa|hCoV-19/Gambia/GC19-1983/2020|EPI ISL 561038|B.1.1|Gambia|2020-06-07	Africa|hCoV-19/South Africa/KRISP-K000586/2020|EPI ISL 509242|B.1.140|South Africa|2020-07-13	0.0004372262	Africa
Africa|hCoV-19/Gambia/GC19-2197/2020|EPI ISL 561040|B.1.292|Gambia|2020-06-26	Africa|hCoV-19/South Africa/KRISP-K000586/2020|EPI ISL 509242|B.1.140|South Africa|2020-07-13	0.0003390010	Africa
Africa|hCoV-19/Gambia/GC19-2427/2020|EPI ISL 561105|B.1.1.293|Gambia|2020-07-21	Africa|hCoV-19/South Africa/KRISP-K000586/2020|EPI ISL 509242|B.1.140|South Africa|2020-07-13	0.0003699867	Africa
Africa|hCoV-19/Gambia/GC19-2443/2020|EPI ISL 561106|B.1.5|Gambia|2020-07-21	Africa|hCoV-19/South Africa/KRISP-K000586/2020|EPI ISL 509242|B.1.140|South Africa|2020-07-13	0.0001767704	Africa
Africa|hCoV-19/Gambia/GC19-2450/2020|EPI ISL 561107|B.1.5.12|Gambia|2020-07-21	Africa|hCoV-19/South Africa/KRISP-K000586/2020|EPI ISL 509242|B.1.140|South Africa|2020-07-13	0.0004035635	Africa
Africa|hCoV-19/Gambia/GC19-2459/2020|EPI ISL 561108|B.1.1.293|Gambia|2020-07-21	Africa|hCoV-19/South Africa/KRISP-K000586/2020|EPI ISL 509242|B.1.140|South Africa|2020-07-13	0.0003390435	Africa
Africa|hCoV-19/Gambia/GC19-2469/2020|EPI ISL 561109|B.1.5|Gambia|2020-07-21	Africa|hCoV-19/South Africa/KRISP-K000586/2020|EPI ISL 509242|B.1.140|South Africa|2020-07-13	0.0002068307	Africa
Africa|hCoV-19/Gambia/GC19-2473/2020|EPI ISL 561110|B.1.5.12|Gambia|2020-07-21	Africa|hCoV-19/South Africa/KRISP-K000586/2020|EPI ISL 509242|B.1.140|South Africa|2020-07-13	0.0004372218	Africa
Africa|hCoV-19/Gambia/GC19-2498/2020|EPI ISL 561111|B.1.292|Gambia|2020-07-21	Africa|hCoV-19/South Africa/KRISP-K000586/2020|EPI ISL 509242|B.1.140|South Africa|2020-07-13	0.0003698996	Africa
Africa|hCoV-19/Gambia/GC19-2525/2020|EPI ISL 561113|B.1.1.293|Gambia|2020-07-21	Africa|hCoV-19/South Africa/KRISP-K000586/2020|EPI ISL 509242|B.1.140|South Africa|2020-07-13	0.0004372218	Africa
Africa|hCoV-19/Gambia/GC19-2526/2020|EPI ISL 561114|B.1.5.12|Gambia|2020-07-21	Africa|hCoV-19/South Africa/KRISP-K000586/2020|EPI ISL 509242|B.1.140|South Africa|2020-07-13	0.0004372305	Africa
Africa|hCoV-19/Gambia/GC19-2629/2020|EPI ISL 561123|B.1.5.12|Gambia|2020-07-21	Africa|hCoV-19/South Africa/KRISP-K000586/2020|EPI ISL 509242|B.1.140|South Africa|2020-07-13	0.0004068468	Africa
Africa|hCoV-19/Gambia/GC19-2632/2020|EPI ISL 561124|B.1.5.12|Gambia|2020-07-21	Africa|hCoV-19/South Africa/KRISP-K000586/2020|EPI ISL 509242|B.1.140|South Africa|2020-07-13	0.0004063371	Africa
Africa|hCoV-19/Gambia/GC19-2638/2020|EPI ISL 561126|B.1.5.12|Gambia|2020-07-21	Africa|hCoV-19/South Africa/KRISP-K000586/2020|EPI ISL 509242|B.1.140|South Africa|2020-07-13	0.0003469034	Africa
Africa|hCoV-19/Gambia/GC19-2652/2020|EPI ISL 561128|B.1.5.12|Gambia|2020-07-21	Africa|hCoV-19/South Africa/KRISP-K000586/2020|EPI ISL 509242|B.1.140|South Africa|2020-07-13	0.0003027896	Africa
Africa|hCoV-19/Gambia/GC19-2654/2020|EPI ISL 561130|B.1.292|Gambia|2020-07-21	Africa|hCoV-19/South Africa/KRISP-K000586/2020|EPI ISL 509242|B.1.140|South Africa|2020-07-13	0.0004035757	Africa
Africa|hCoV-19/Gambia/GC19-2663/2020|EPI ISL 561133|B.1.1.293|Gambia|2020-07-21	Africa|hCoV-19/South Africa/KRISP-K000586/2020|EPI ISL 509242|B.1.140|South Africa|2020-07-13	0.0004708637	Africa
Africa|hCoV-19/Gambia/GC19-2707/2020|EPI ISL 561134|B.1.1.293|Gambia|2020-07-21	Africa|hCoV-19/South Africa/KRISP-K000586/2020|EPI ISL 509242|B.1.140|South Africa|2020-07-13	0.0004063591	Africa
Africa|hCoV-19/Gambia/GC19-2711/2020|EPI ISL 561135|B.1.5.12|Gambia|2020-07-21	Africa|hCoV-19/South Africa/KRISP-K000586/2020|EPI ISL 509242|B.1.140|South Africa|2020-07-13	0.0003698922	Africa
Africa|hCoV-19/Gambia/GC19-2730/2020|EPI ISL 561136|B.1.5.12|Gambia|2020-07-21	Africa|hCoV-19/South Africa/KRISP-K000586/2020|EPI ISL 509242|B.1.140|South Africa|2020-07-13	0.0005079951	Africa
Africa|hCoV-19/Gambia/GC19-2731/2020|EPI ISL 561137|B.1.1.293|Gambia|2020-07-21	Africa|hCoV-19/South Africa/KRISP-K000586/2020|EPI ISL 509242|B.1.140|South Africa|2020-07-13	0.0004372512	Africa
Africa|hCoV-19/Gambia/GC19-2828/2020|EPI ISL 561150|B.1.361|Gambia|2020-07-24	Africa|hCoV-19/South Africa/KRISP-K000586/2020|EPI ISL 509242|B.1.140|South Africa|2020-07-13	0.0003699406	Africa
Africa|hCoV-19/Gambia/GC19-2842/2020|EPI ISL 561151|B.1.1|Gambia|2020-07-24	Africa|hCoV-19/South Africa/KRISP-K000586/2020|EPI ISL 509242|B.1.140|South Africa|2020-07-13	0.0005045460	Africa
Africa|hCoV-19/Gambia/GC19-2898/2020|EPI ISL 561153|B.1.5.12|Gambia|2020-07-24	Africa|hCoV-19/South Africa/KRISP-K000586/2020|EPI ISL 509242|B.1.140|South Africa|2020-07-13	0.0003699171	Africa
Africa|hCoV-19/Gambia/GC19-2904/2020|EPI ISL 561154|B.1.1|Gambia|2020-07-24	Africa|hCoV-19/South Africa/KRISP-K000586/2020|EPI ISL 509242|B.1.140|South Africa|2020-07-13	0.0005045291	Africa
Africa|hCoV-19/Gambia/GC19-2947/2020|EPI ISL 561155|B.1.5.12|Gambia|2020-07-24	Africa|hCoV-19/South Africa/KRISP-K000586/2020|EPI ISL 509242|B.1.140|South Africa|2020-07-13	0.0004035446	Africa
Africa|hCoV-19/Gambia/GC19-2973/2020|EPI ISL 561156|B.1.1.293|Gambia|2020-07-24	Africa|hCoV-19/South Africa/KRISP-K000586/2020|EPI ISL 509242|B.1.140|South Africa|2020-07-13	0.0004035717	Africa
Africa|hCoV-19/Gambia/GC19-2977/2020|EPI ISL 561157|B.1.1.293|Gambia|2020-07-24	Africa|hCoV-19/South Africa/KRISP-K000586/2020|EPI ISL 509242|B.1.140|South Africa|2020-07-13	0.0004035852	Africa
Africa|hCoV-19/Gambia/GC19-2985/2020|EPI ISL 561158|B.1.5.12|Gambia|2020-07-24	Africa|hCoV-19/South Africa/KRISP-K000586/2020|EPI ISL 509242|B.1.140|South Africa|2020-07-13	0.0003026269	Africa
Africa|hCoV-19/Gambia/GC19-2991/2020|EPI ISL 561159|B.1.1|Gambia|2020-07-24	Africa|hCoV-19/South Africa/KRISP-K000586/2020|EPI ISL 509242|B.1.140|South Africa|2020-07-13	0.0003699742	Africa
Africa|hCoV-19/Gambia/GC19-3064/2020|EPI ISL 561160|B.1.1|Gambia|2020-07-25	Africa|hCoV-19/South Africa/KRISP-K000586/2020|EPI ISL 509242|B.1.140|South Africa|2020-07-13	0.0005045630	Africa
Africa|hCoV-19/Gambia/GC19-3065/2020|EPI ISL 561161|B.1.5.12|Gambia|2020-07-25	Africa|hCoV-19/South Africa/KRISP-K000586/2020|EPI ISL 509242|B.1.140|South Africa|2020-07-13	0.0004444249	Africa
Africa|hCoV-19/Gambia/GC19-3081/2020|EPI ISL 561162|B.1.1|Gambia|2020-07-25	Africa|hCoV-19/South Africa/KRISP-K000586/2020|EPI ISL 509242|B.1.140|South Africa|2020-07-13	0.0005045459	Africa
Africa|hCoV-19/Gambia/GC19-3085/2020|EPI ISL 561163|B.1.1.293|Gambia|2020-07-25	Africa|hCoV-19/South Africa/KRISP-K000586/2020|EPI ISL 509242|B.1.140|South Africa|2020-07-13	0.0003386485	Africa
Africa|hCoV-19/Gambia/GC19-3087/2020|EPI ISL 561041|B.1.292|Gambia|2020-07-25	Africa|hCoV-19/South Africa/KRISP-K000586/2020|EPI ISL 509242|B.1.140|South Africa|2020-07-13	0.0004035350	Africa
Africa|hCoV-19/Gambia/GC19-3099/2020|EPI ISL 561164|B.1.1.242|Gambia|2020-07-25	Africa|hCoV-19/South Africa/KRISP-K000586/2020|EPI ISL 509242|B.1.140|South Africa|2020-07-13	0.0004708702	Africa
Africa|hCoV-19/Gambia/GC19-3110/2020|EPI ISL 561165|B.1.1.293|Gambia|2020-07-25	Africa|hCoV-19/South Africa/KRISP-K000586/2020|EPI ISL 509242|B.1.140|South Africa|2020-07-13	0.0004372262	Africa
Africa|hCoV-19/Gambia/GC19-3112/2020|EPI ISL 561166|B.1|Gambia|2020-07-25	Africa|hCoV-19/South Africa/KRISP-K000586/2020|EPI ISL 509242|B.1.140|South Africa|2020-07-13	0.0004708274	Africa
Africa|hCoV-19/Gambia/GC19-3113/2020|EPI ISL 561167|B.1.1.293|Gambia|2020-07-25	Africa|hCoV-19/South Africa/KRISP-K000586/2020|EPI ISL 509242|B.1.140|South Africa|2020-07-13	0.0004035717	Africa
Africa|hCoV-19/Gambia/GC19-3114/2020|EPI ISL 561168|B.1.1|Gambia|2020-07-25	Africa|hCoV-19/South Africa/KRISP-K000586/2020|EPI ISL 509242|B.1.140|South Africa|2020-07-13	0.0005045291	Africa
Africa|hCoV-19/Gambia/GC19-3135/2020|EPI ISL 561169|B.1.5.12|Gambia|2020-07-27	Africa|hCoV-19/South Africa/KRISP-K000586/2020|EPI ISL 509242|B.1.140|South Africa|2020-07-13	0.0003047270	Africa
Africa|hCoV-19/Gambia/GC19-3140/2020|EPI ISL 561042|B.1.5.12|Gambia|2020-07-27	Africa|hCoV-19/South Africa/KRISP-K000586/2020|EPI ISL 509242|B.1.140|South Africa|2020-07-13	0.0004708842	Africa
Africa|hCoV-19/Gambia/GC19-3145/2020|EPI ISL 561170|B.1.1|Gambia|2020-07-27	Africa|hCoV-19/South Africa/KRISP-K000586/2020|EPI ISL 509242|B.1.140|South Africa|2020-07-13	0.0005045460	Africa
Africa|hCoV-19/Gambia/GC19-3146/2020|EPI ISL 561171|B.1.5.12|Gambia|2020-07-27	Africa|hCoV-19/South Africa/KRISP-K000586/2020|EPI ISL 509242|B.1.140|South Africa|2020-07-13	0.0003048230	Africa
Africa|hCoV-19/Gambia/GC19-3165/2020|EPI ISL 561043|B.1.1.293|Gambia|2020-07-27	Africa|hCoV-19/South Africa/KRISP-K000586/2020|EPI ISL 509242|B.1.140|South Africa|2020-07-13	0.0004035717	Africa
Africa|hCoV-19/Gambia/GC19-3166/2020|EPI ISL 561044|B.1.5.12|Gambia|2020-07-27	Africa|hCoV-19/South Africa/KRISP-K000586/2020|EPI ISL 509242|B.1.140|South Africa|2020-07-13	0.0003047167	Africa
Africa|hCoV-19/Gambia/GC19-3189/2020|EPI ISL 561045|B.1.5|Gambia|2020-07-27	Africa|hCoV-19/South Africa/KRISP-K000586/2020|EPI ISL 509242|B.1.140|South Africa|2020-07-13	0.0002393302	Africa
Africa|hCoV-19/Gambia/GC19-3192/2020|EPI ISL 561046|B.1.5|Gambia|2020-07-27	Africa|hCoV-19/South Africa/KRISP-K000586/2020|EPI ISL 509242|B.1.140|South Africa|2020-07-13	0.0002709261	Africa
Africa|hCoV-19/Gambia/GC19-3193/2020|EPI ISL 561047|B.1.5.12|Gambia|2020-07-27	Africa|hCoV-19/South Africa/KRISP-K000586/2020|EPI ISL 509242|B.1.140|South Africa|2020-07-13	0.0003047064	Africa
Africa|hCoV-19/Gambia/GC19-3208/2020|EPI ISL 561048|B.1.5.12|Gambia|2020-07-27	Africa|hCoV-19/South Africa/KRISP-K000586/2020|EPI ISL 509242|B.1.140|South Africa|2020-07-13	0.0003724971	Africa
Africa|hCoV-19/Gambia/GC19-3209/2020|EPI ISL 561049|B.1.5.12|Gambia|2020-07-27	Africa|hCoV-19/South Africa/KRISP-K000586/2020|EPI ISL 509242|B.1.140|South Africa|2020-07-13	0.0002708813	Africa
Africa|hCoV-19/Gambia/GC19-3210/2020|EPI ISL 561050|B.1.5.12|Gambia|2020-07-27	Africa|hCoV-19/South Africa/KRISP-K000586/2020|EPI ISL 509242|B.1.140|South Africa|2020-07-13	0.0002428222	Africa
Africa|hCoV-19/Gambia/GC19-3214/2020|EPI ISL 561051|B.1.1.293|Gambia|2020-07-27	Africa|hCoV-19/South Africa/KRISP-K000586/2020|EPI ISL 509242|B.1.140|South Africa|2020-07-13	0.0003047774	Africa
Africa|hCoV-19/Gambia/GC19-3219/2020|EPI ISL 561052|B.1.5.12|Gambia|2020-07-27	Africa|hCoV-19/South Africa/KRISP-K000586/2020|EPI ISL 509242|B.1.140|South Africa|2020-07-13	0.0003026675	Africa
Africa|hCoV-19/Gambia/GC19-3246/2020|EPI ISL 561053|B.1.5.12|Gambia|2020-07-27	Africa|hCoV-19/South Africa/KRISP-K000586/2020|EPI ISL 509242|B.1.140|South Africa|2020-07-13	0.0003047434	Africa
Africa|hCoV-19/Gambia/GC19-3255/2020|EPI ISL 561054|B.1.177|Gambia|2020-07-27	Africa|hCoV-19/South Africa/KRISP-K000586/2020|EPI ISL 509242|B.1.140|South Africa|2020-07-13	0.0002370508	Africa
Africa|hCoV-19/Gambia/GC19-3266/2020|EPI ISL 561055|B.1.5|Gambia|2020-07-27	Africa|hCoV-19/South Africa/KRISP-K000586/2020|EPI ISL 509242|B.1.140|South Africa|2020-07-13	0.0002031616	Africa
Africa|hCoV-19/Gambia/GC19-3267/2020|EPI ISL 561056|B.1.5.12|Gambia|2020-07-27	Africa|hCoV-19/South Africa/KRISP-K000586/2020|EPI ISL 509242|B.1.140|South Africa|2020-07-13	0.0002370187	Africa
Africa|hCoV-19/Gambia/GC19-3278/2020|EPI ISL 561058|B.1.5.12|Gambia|2020-07-27	Africa|hCoV-19/South Africa/KRISP-K000586/2020|EPI ISL 509242|B.1.140|South Africa|2020-07-13	0.0002708473	Africa
Africa|hCoV-19/Gambia/GC19-3301/2020|EPI ISL 561059|B.1.5.12|Gambia|2020-07-27	Africa|hCoV-19/South Africa/KRISP-K000586/2020|EPI ISL 509242|B.1.140|South Africa|2020-07-13	0.0002708749	Africa
Africa|hCoV-19/Gambia/GC19-3317/2020|EPI ISL 561060|B.1.5|Gambia|2020-07-27	Africa|hCoV-19/South Africa/KRISP-K000586/2020|EPI ISL 509242|B.1.140|South Africa|2020-07-13	0.0002690894	Africa
Africa|hCoV-19/Gambia/GC19-3323/2020|EPI ISL 561061|B.1.5|Gambia|2020-07-27	Africa|hCoV-19/South Africa/KRISP-K000586/2020|EPI ISL 509242|B.1.140|South Africa|2020-07-13	0.0002370612	Africa
Africa|hCoV-19/Gambia/GC19-3358/2020|EPI ISL 561062|B.1.1.293|Gambia|2020-07-27	Africa|hCoV-19/South Africa/KRISP-K000586/2020|EPI ISL 509242|B.1.140|South Africa|2020-07-13	0.0005045290	Africa
Africa|hCoV-19/Gambia/GC19-3365/2020|EPI ISL 561063|B.1.5.12|Gambia|2020-07-27	Africa|hCoV-19/South Africa/KRISP-K000586/2020|EPI ISL 509242|B.1.140|South Africa|2020-07-13	0.0003386073	Africa
Africa|hCoV-19/Gambia/GC19-3373/2020|EPI ISL 561064|B.1.5|Gambia|2020-07-27	Africa|hCoV-19/South Africa/KRISP-K000586/2020|EPI ISL 509242|B.1.140|South Africa|2020-07-13	0.0002031616	Africa
Africa|hCoV-19/Gambia/GC19-3374/2020|EPI ISL 561065|B.1.5.12|Gambia|2020-07-27	Africa|hCoV-19/South Africa/KRISP-K000586/2020|EPI ISL 509242|B.1.140|South Africa|2020-07-13	0.0003047167	Africa
Africa|hCoV-19/Gambia/GC19-3375/2020|EPI ISL 561066|B.1.5.12|Gambia|2020-07-27	Africa|hCoV-19/South Africa/KRISP-K000586/2020|EPI ISL 509242|B.1.140|South Africa|2020-07-13	0.0002708473	Africa
Africa|hCoV-19/Gambia/GC19-3380/2020|EPI ISL 561067|B.1.5.12|Gambia|2020-07-27	Africa|hCoV-19/South Africa/KRISP-K000586/2020|EPI ISL 509242|B.1.140|South Africa|2020-07-13	0.0003047373	Africa
Africa|hCoV-19/Gambia/GC19-3381/2020|EPI ISL 561068|B.1.5.12|Gambia|2020-07-27	Africa|hCoV-19/South Africa/KRISP-K000586/2020|EPI ISL 509242|B.1.140|South Africa|2020-07-13	0.0004708432	Africa
Africa|hCoV-19/Gambia/GC19-3396/2020|EPI ISL 561069|B.1.5.12|Gambia|2020-07-27	Africa|hCoV-19/South Africa/KRISP-K000586/2020|EPI ISL 509242|B.1.140|South Africa|2020-07-13	0.0004372027	Africa
Africa|hCoV-19/Gambia/GC19-3398/2020|EPI ISL 561070|B.1.1.242|Gambia|2020-07-27	Africa|hCoV-19/South Africa/KRISP-K000586/2020|EPI ISL 509242|B.1.140|South Africa|2020-07-13	0.0005718113	Africa
Africa|hCoV-19/Gambia/GC19-3399/2020|EPI ISL 561172|B.1.5|Gambia|2020-07-27	Africa|hCoV-19/South Africa/KRISP-K000586/2020|EPI ISL 509242|B.1.140|South Africa|2020-07-13	0.0003027072	Africa
Africa|hCoV-19/Gambia/GC19-3400/2020|EPI ISL 561173|B.1.5|Gambia|2020-07-27	Africa|hCoV-19/South Africa/KRISP-K000586/2020|EPI ISL 509242|B.1.140|South Africa|2020-07-13	0.0003026706	Africa
Africa|hCoV-19/Gambia/GC19-3407/2020|EPI ISL 561174|B.1.1.242|Gambia|2020-07-27	Africa|hCoV-19/South Africa/KRISP-K000586/2020|EPI ISL 509242|B.1.140|South Africa|2020-07-13	0.0003363234	Africa
Africa|hCoV-19/Gambia/GC19-3411/2020|EPI ISL 561175|B.1.5.12|Gambia|2020-07-27	Africa|hCoV-19/South Africa/KRISP-K000586/2020|EPI ISL 509242|B.1.140|South Africa|2020-07-13	0.0003756038	Africa
Africa|hCoV-19/Gambia/GC19-3418/2020|EPI ISL 561176|B.1.1.242|Gambia|2020-07-27	Africa|hCoV-19/South Africa/KRISP-K000586/2020|EPI ISL 509242|B.1.140|South Africa|2020-07-13	0.0004035812	Africa
Africa|hCoV-19/Gambia/GC19-3429/2020|EPI ISL 561178|B.1.5.12|Gambia|2020-07-27	Africa|hCoV-19/South Africa/KRISP-K000586/2020|EPI ISL 509242|B.1.140|South Africa|2020-07-13	0.0003026269	Africa
Africa|hCoV-19/Gambia/GC19-3432/2020|EPI ISL 561179|B.1.5.12|Gambia|2020-07-27	Africa|hCoV-19/South Africa/KRISP-K000586/2020|EPI ISL 509242|B.1.140|South Africa|2020-07-13	0.0004741578	Africa
Africa|hCoV-19/Gambia/GC19-3438/2020|EPI ISL 561180|B.1.5.12|Gambia|2020-07-27	Africa|hCoV-19/South Africa/KRISP-K000586/2020|EPI ISL 509242|B.1.140|South Africa|2020-07-13	0.0004372277	Africa
Africa|hCoV-19/Gambia/GC19-3445/2020|EPI ISL 561181|B.1.5.12|Gambia|2020-07-27	Africa|hCoV-19/South Africa/KRISP-K000586/2020|EPI ISL 509242|B.1.140|South Africa|2020-07-13	0.0005044851	Africa
Africa|hCoV-19/Gambia/GC19-3448/2020|EPI ISL 561183|B.1.5|Gambia|2020-07-27	Africa|hCoV-19/South Africa/KRISP-K000586/2020|EPI ISL 509242|B.1.140|South Africa|2020-07-13	0.0002393056	Africa
Africa|hCoV-19/Gambia/GC19-3497/2020|EPI ISL 561184|B.1.5.12|Gambia|2020-07-27	Africa|hCoV-19/South Africa/KRISP-K000586/2020|EPI ISL 509242|B.1.140|South Africa|2020-07-13	0.0004371734	Africa
Africa|hCoV-19/Gambia/GC19-3503/2020|EPI ISL 561186|B.1.5.12|Gambia|2020-07-27	Africa|hCoV-19/South Africa/KRISP-K000586/2020|EPI ISL 509242|B.1.140|South Africa|2020-07-13	0.0003413811	Africa
Africa|hCoV-19/Gambia/GC19-3504/2020|EPI ISL 561187|B.1.5.12|Gambia|2020-07-27	Africa|hCoV-19/South Africa/KRISP-K000586/2020|EPI ISL 509242|B.1.140|South Africa|2020-07-13	0.0004063509	Africa
Africa|hCoV-19/Gambia/GC19-3505/2020|EPI ISL 561188|B.1.5.12|Gambia|2020-07-27	Africa|hCoV-19/South Africa/KRISP-K000586/2020|EPI ISL 509242|B.1.140|South Africa|2020-07-13	0.0003699221	Africa
Africa|hCoV-19/Gambia/GC19-3529/2020|EPI ISL 561191|B.1.5.12|Gambia|2020-07-27	Africa|hCoV-19/South Africa/KRISP-K000586/2020|EPI ISL 509242|B.1.140|South Africa|2020-07-13	0.0004372130	Africa
Africa|hCoV-19/Gambia/GC19-3530/2020|EPI ISL 561192|B.1.5.12|Gambia|2020-07-27	Africa|hCoV-19/South Africa/KRISP-K000586/2020|EPI ISL 509242|B.1.140|South Africa|2020-07-13	0.0003102514	Africa
Africa|hCoV-19/Gambia/GC19-3533/2020|EPI ISL 561193|B.1.1.293|Gambia|2020-07-27	Africa|hCoV-19/South Africa/KRISP-K000586/2020|EPI ISL 509242|B.1.140|South Africa|2020-07-13	0.0004372659	Africa
Africa|hCoV-19/Gambia/GC19-3535/2020|EPI ISL 561194|B.1.1.242|Gambia|2020-07-27	Africa|hCoV-19/South Africa/KRISP-K000586/2020|EPI ISL 509242|B.1.140|South Africa|2020-07-13	0.0005045360	Africa
Africa|hCoV-19/Gambia/GC19-3550/2020|EPI ISL 561195|B.1.5.12|Gambia|2020-07-27	Africa|hCoV-19/South Africa/KRISP-K000586/2020|EPI ISL 509242|B.1.140|South Africa|2020-07-13	0.0004035676	Africa
Africa|hCoV-19/Gambia/GC19-3565/2020|EPI ISL 561196|B.1.5.12|Gambia|2020-07-27	Africa|hCoV-19/South Africa/KRISP-K000586/2020|EPI ISL 509242|B.1.140|South Africa|2020-07-13	0.0003362589	Africa
Africa|hCoV-19/Gambia/GC19-3578/2020|EPI ISL 561197|B.1.5.12|Gambia|2020-07-27	Africa|hCoV-19/South Africa/KRISP-K000586/2020|EPI ISL 509242|B.1.140|South Africa|2020-07-13	0.0003700664	Africa
Africa|hCoV-19/Gambia/GC19-3629/2020|EPI ISL 561199|B.1.5.12|Gambia|2020-07-27	Africa|hCoV-19/South Africa/KRISP-K000586/2020|EPI ISL 509242|B.1.140|South Africa|2020-07-13	0.0004708638	Africa
Africa|hCoV-19/Gambia/GC19-3656/2020|EPI ISL 561201|B.1.5.12|Gambia|2020-07-27	Africa|hCoV-19/South Africa/KRISP-K000586/2020|EPI ISL 509242|B.1.140|South Africa|2020-07-13	0.0003699295	Africa
Africa|hCoV-19/Gambia/GC19-3659/2020|EPI ISL 561202|B.1.1|Gambia|2020-07-27	Africa|hCoV-19/South Africa/KRISP-K000586/2020|EPI ISL 509242|B.1.140|South Africa|2020-07-13	0.0003699655	Africa
Africa|hCoV-19/Gambia/GC19-3666/2020|EPI ISL 561204|B.1.5.12|Gambia|2020-07-27	Africa|hCoV-19/South Africa/KRISP-K000586/2020|EPI ISL 509242|B.1.140|South Africa|2020-07-13	0.0004407746	Africa
Africa|hCoV-19/Gambia/GC19-3769/2020|EPI ISL 561072|B.1.292|Gambia|2020-07-27	Africa|hCoV-19/South Africa/KRISP-K000586/2020|EPI ISL 509242|B.1.140|South Africa|2020-07-13	0.0003755089	Africa
Africa|hCoV-19/Gambia/GC19-3773/2020|EPI ISL 561073|B.1.5.12|Gambia|2020-07-27	Africa|hCoV-19/South Africa/KRISP-K000586/2020|EPI ISL 509242|B.1.140|South Africa|2020-07-13	0.0004372027	Africa
Africa|hCoV-19/Gambia/GC19-3774/2020|EPI ISL 561074|B.1.5.12|Gambia|2020-07-27	Africa|hCoV-19/South Africa/KRISP-K000586/2020|EPI ISL 509242|B.1.140|South Africa|2020-07-13	0.0004035636	Africa
Africa|hCoV-19/Gambia/GC19-3794/2020|EPI ISL 561078|B.1.5.12|Gambia|2020-07-27	Africa|hCoV-19/South Africa/KRISP-K000586/2020|EPI ISL 509242|B.1.140|South Africa|2020-07-13	0.0004096657	Africa
Africa|hCoV-19/Gambia/GC19-3796/2020|EPI ISL 561079|B.1.5.12|Gambia|2020-07-27	Africa|hCoV-19/South Africa/KRISP-K000586/2020|EPI ISL 509242|B.1.140|South Africa|2020-07-13	0.0004371821	Africa
Africa|hCoV-19/Gambia/GC19-3798/2020|EPI ISL 561080|B.1.1.242|Gambia|2020-07-27	Africa|hCoV-19/South Africa/KRISP-K000586/2020|EPI ISL 509242|B.1.140|South Africa|2020-07-13	0.0005434223	Africa
Africa|hCoV-19/Gambia/GC19-3799/2020|EPI ISL 561081|B.1.1.242|Gambia|2020-07-27	Africa|hCoV-19/South Africa/KRISP-K000586/2020|EPI ISL 509242|B.1.140|South Africa|2020-07-13	0.0005381411	Africa
Africa|hCoV-19/Gambia/GC19-3802/2020|EPI ISL 561082|B.1.5.12|Gambia|2020-07-27	Africa|hCoV-19/South Africa/KRISP-K000586/2020|EPI ISL 509242|B.1.140|South Africa|2020-07-13	0.0004708368	Africa
Africa|hCoV-19/Gambia/GC19-3805/2020|EPI ISL 561083|B.1.5.12|Gambia|2020-07-27	Africa|hCoV-19/South Africa/KRISP-K000586/2020|EPI ISL 509242|B.1.140|South Africa|2020-07-13	0.0004371924	Africa
Africa|hCoV-19/Gambia/GC19-3806/2020|EPI ISL 561084|B.1.1.293|Gambia|2020-07-27	Africa|hCoV-19/South Africa/KRISP-K000586/2020|EPI ISL 509242|B.1.140|South Africa|2020-07-13	0.0004372305	Africa
Africa|hCoV-19/Gambia/GC19-3807/2020|EPI ISL 561085|B.1.1.293|Gambia|2020-07-27	Africa|hCoV-19/South Africa/KRISP-K000586/2020|EPI ISL 509242|B.1.140|South Africa|2020-07-13	0.0004709095	Africa
Africa|hCoV-19/Gambia/GC19-3812/2020|EPI ISL 561086|B.1.1.293|Gambia|2020-07-27	Africa|hCoV-19/South Africa/KRISP-K000586/2020|EPI ISL 509242|B.1.140|South Africa|2020-07-13	0.0005053378	Africa
Africa|hCoV-19/Gambia/GC19-3813/2020|EPI ISL 561087|B.1.1.293|Gambia|2020-07-27	Africa|hCoV-19/South Africa/KRISP-K000586/2020|EPI ISL 509242|B.1.140|South Africa|2020-07-13	0.0004708936	Africa
Africa|hCoV-19/Gambia/GC19-3814/2020|EPI ISL 561088|B.1|Gambia|2020-07-27	Africa|hCoV-19/South Africa/KRISP-K000586/2020|EPI ISL 509242|B.1.140|South Africa|2020-07-13	0.0005381968	Africa
Africa|hCoV-19/Gambia/GC19-3816/2020|EPI ISL 561089|B.1.1.293|Gambia|2020-07-27	Africa|hCoV-19/South Africa/KRISP-K000586/2020|EPI ISL 509242|B.1.140|South Africa|2020-07-13	0.0003386256	Africa
Africa|hCoV-19/Gambia/GC19-3818/2020|EPI ISL 561090|B.1.1.293|Gambia|2020-07-27	Africa|hCoV-19/South Africa/KRISP-K000586/2020|EPI ISL 509242|B.1.140|South Africa|2020-07-13	0.0005381752	Africa
Africa|hCoV-19/Gambia/GC19-3820/2020|EPI ISL 561091|B.1.1.293|Gambia|2020-07-27	Africa|hCoV-19/South Africa/KRISP-K000586/2020|EPI ISL 509242|B.1.140|South Africa|2020-07-13	0.0004708937	Africa
Africa|hCoV-19/Gambia/GC19-3821/2020|EPI ISL 561092|B.1.5.12|Gambia|2020-07-27	Africa|hCoV-19/South Africa/KRISP-K000586/2020|EPI ISL 509242|B.1.140|South Africa|2020-07-13	0.0003447071	Africa
Africa|hCoV-19/Gambia/GC19-3822/2020|EPI ISL 561093|B.1.5.12|Gambia|2020-07-27	Africa|hCoV-19/South Africa/KRISP-K000586/2020|EPI ISL 509242|B.1.140|South Africa|2020-07-13	0.0004372027	Africa
Africa|hCoV-19/Gambia/GC19-3823/2020|EPI ISL 561094|B.1.5.12|Gambia|2020-07-27	Africa|hCoV-19/South Africa/KRISP-K000586/2020|EPI ISL 509242|B.1.140|South Africa|2020-07-13	0.0004402506	Africa
Africa|hCoV-19/Gambia/GC19-3835/2020|EPI ISL 561096|B.1.1.293|Gambia|2020-07-27	Africa|hCoV-19/South Africa/KRISP-K000586/2020|EPI ISL 509242|B.1.140|South Africa|2020-07-13	0.0004372452	Africa
Africa|hCoV-19/Gambia/GC19-3836/2020|EPI ISL 561097|B.1.5.12|Gambia|2020-07-27	Africa|hCoV-19/South Africa/KRISP-K000586/2020|EPI ISL 509242|B.1.140|South Africa|2020-07-13	0.0004035365	Africa
Africa|hCoV-19/Gambia/GC19-3839/2020|EPI ISL 561098|B.1.5.12|Gambia|2020-07-27	Africa|hCoV-19/South Africa/KRISP-K000586/2020|EPI ISL 509242|B.1.140|South Africa|2020-07-13	0.0004372027	Africa
Africa|hCoV-19/Gambia/GC19-3842/2020|EPI ISL 561099|B.1.1.293|Gambia|2020-07-27	Africa|hCoV-19/South Africa/KRISP-K000586/2020|EPI ISL 509242|B.1.140|South Africa|2020-07-13	0.0005381860	Africa
Africa|hCoV-19/Gambia/GC19-3846/2020|EPI ISL 561100|B.1.1.293|Gambia|2020-07-27	Africa|hCoV-19/South Africa/KRISP-K000586/2020|EPI ISL 509242|B.1.140|South Africa|2020-07-13	0.0005045392	Africa
Africa|hCoV-19/Gambia/GC19-3852/2020|EPI ISL 561101|B.1.5.12|Gambia|2020-07-27	Africa|hCoV-19/South Africa/KRISP-K000586/2020|EPI ISL 509242|B.1.140|South Africa|2020-07-13	0.0004438485	Africa
Africa|hCoV-19/Gambia/GC19-3854/2020|EPI ISL 561102|B.1.1.293|Gambia|2020-07-27	Africa|hCoV-19/South Africa/KRISP-K000586/2020|EPI ISL 509242|B.1.140|South Africa|2020-07-13	0.0005381860	Africa
Africa|hCoV-19/Gambia/GC192573/2020|EPI ISL 561115|B.1.5.12|Gambia|2020-07-21	Africa|hCoV-19/South Africa/KRISP-K000586/2020|EPI ISL 509242|B.1.140|South Africa|2020-07-13	0.0004372218	Africa
Africa|hCoV-19/Gambia/GC192576/2020|EPI ISL 561117|B.1.5.12|Gambia|2020-07-21	Africa|hCoV-19/South Africa/KRISP-K000586/2020|EPI ISL 509242|B.1.140|South Africa|2020-07-13	0.0003390401	Africa
Africa|hCoV-19/Gambia/GC192579/2020|EPI ISL 561118|B.1.5.12|Gambia|2020-07-21	Africa|hCoV-19/South Africa/KRISP-K000586/2020|EPI ISL 509242|B.1.140|South Africa|2020-07-13	0.0003410285	Africa
Africa|hCoV-19/Gambia/GC192602/2020|EPI ISL 561120|B.1.1.293|Gambia|2020-07-21	Africa|hCoV-19/South Africa/KRISP-K000586/2020|EPI ISL 509242|B.1.140|South Africa|2020-07-13	0.0005381753	Africa
Africa|hCoV-19/Gambia/GC192610/2020|EPI ISL 561121|B.1.1.293|Gambia|2020-07-21	Africa|hCoV-19/South Africa/KRISP-K000586/2020|EPI ISL 509242|B.1.140|South Africa|2020-07-13	0.0005381752	Africa
Africa|hCoV-19/Gambia/GC192751/2020|EPI ISL 561138|B.1.5.12|Gambia|2020-07-21	Africa|hCoV-19/South Africa/KRISP-K000586/2020|EPI ISL 509242|B.1.140|South Africa|2020-07-13	0.0004708732	Africa
Africa|hCoV-19/Gambia/GC192756/2020|EPI ISL 561139|B.1.5.12|Gambia|2020-07-22	Africa|hCoV-19/South Africa/KRISP-K000586/2020|EPI ISL 509242|B.1.140|South Africa|2020-07-13	0.0004035636	Africa
Africa|hCoV-19/Gambia/GC192772/2020|EPI ISL 561140|B.1.1|Gambia|2020-07-22	Africa|hCoV-19/South Africa/KRISP-K000586/2020|EPI ISL 509242|B.1.140|South Africa|2020-07-13	0.0005045291	Africa
Africa|hCoV-19/Gambia/GC192778/2020|EPI ISL 561141|B.1.1|Gambia|2020-07-22	Africa|hCoV-19/South Africa/KRISP-K000586/2020|EPI ISL 509242|B.1.140|South Africa|2020-07-13	0.0004036029	Africa
Africa|hCoV-19/Gambia/GC192781/2020|EPI ISL 561142|B.1.5.12|Gambia|2020-07-22	Africa|hCoV-19/South Africa/KRISP-K000586/2020|EPI ISL 509242|B.1.140|South Africa|2020-07-13	0.0004372028	Africa
Africa|hCoV-19/Gambia/GC192782/2020|EPI ISL 561143|B.1.5.12|Gambia|2020-07-22	Africa|hCoV-19/South Africa/KRISP-K000586/2020|EPI ISL 509242|B.1.140|South Africa|2020-07-13	0.0004372130	Africa
Africa|hCoV-19/Gambia/GC192786/2020|EPI ISL 561144|B.1.1.293|Gambia|2020-07-22	Africa|hCoV-19/South Africa/KRISP-K000586/2020|EPI ISL 509242|B.1.140|South Africa|2020-07-13	0.0004708732	Africa
Africa|hCoV-19/Gambia/GC192789/2020|EPI ISL 561145|B.1|Gambia|2020-07-22	Africa|hCoV-19/South Africa/KRISP-K000586/2020|EPI ISL 509242|B.1.140|South Africa|2020-07-13	0.0003699084	Africa
Africa|hCoV-19/Gambia/GC192811/2020|EPI ISL 561147|B.1.5.12|Gambia|2020-07-22	Africa|hCoV-19/South Africa/KRISP-K000586/2020|EPI ISL 509242|B.1.140|South Africa|2020-07-13	0.0004099736	Africa
Africa|hCoV-19/Gambia/GC192812/2020|EPI ISL 561148|B.1.1.293|Gambia|2020-07-22	Africa|hCoV-19/South Africa/KRISP-K000586/2020|EPI ISL 509242|B.1.140|South Africa|2020-07-13	0.0004035717	Africa
Africa|hCoV-19/Gambia/NPHL-038/2020|EPI ISL 561205|B.1.1|Gambia|2020	Africa|hCoV-19/South Africa/KRISP-K000586/2020|EPI ISL 509242|B.1.140|South Africa|2020-07-13	0.0005381879	Africa
Africa|hCoV-19/Gambia/NPHL-061/2020|EPI ISL 561206|B.1.5.12|Gambia|2020	Africa|hCoV-19/South Africa/KRISP-K000586/2020|EPI ISL 509242|B.1.140|South Africa|2020-07-13	0.0005044970	Africa
Africa|hCoV-19/Gambia/NPHL-1168/2020|EPI ISL 561212|B.1.5.12|Gambia|2020-06-27	Africa|hCoV-19/South Africa/KRISP-K000586/2020|EPI ISL 509242|B.1.140|South Africa|2020-07-13	0.0005045272	Africa
Africa|hCoV-19/Gambia/NPHL-1208/2020|EPI ISL 561213|B.1.5.12|Gambia|2020-06-30	Africa|hCoV-19/South Africa/KRISP-K000586/2020|EPI ISL 509242|B.1.140|South Africa|2020-07-13	0.0002724826	Africa
Africa|hCoV-19/Gambia/NPHL-1209/2020|EPI ISL 561214|B.1.5.12|Gambia|2020-06-30	Africa|hCoV-19/South Africa/KRISP-K000586/2020|EPI ISL 509242|B.1.140|South Africa|2020-07-13	0.0002403548	Africa
Africa|hCoV-19/Gambia/NPHL-1212/2020|EPI ISL 561215|B.1.5.12|Gambia|2020-06-30	Africa|hCoV-19/South Africa/KRISP-K000586/2020|EPI ISL 509242|B.1.140|South Africa|2020-07-13	0.0003698923	Africa
Africa|hCoV-19/Gambia/NPHL-1224/2020|EPI ISL 561217|B.1.1.293|Gambia|2020-06-30	Africa|hCoV-19/South Africa/KRISP-K000586/2020|EPI ISL 509242|B.1.140|South Africa|2020-07-13	0.0003514774	Africa
Africa|hCoV-19/Gambia/NPHL-1230/2020|EPI ISL 561218|B.1.5|Gambia|2020-06-30	Africa|hCoV-19/South Africa/KRISP-K000586/2020|EPI ISL 509242|B.1.140|South Africa|2020-07-13	0.0002043303	Africa
Africa|hCoV-19/Gambia/NPHL-1248/2020|EPI ISL 561222|B.1.5|Gambia|2020-07-01	Africa|hCoV-19/South Africa/KRISP-K000586/2020|EPI ISL 509242|B.1.140|South Africa|2020-07-13	0.0002043167	Africa
Africa|hCoV-19/Gambia/NPHL-1258/2020|EPI ISL 561223|B.1.292|Gambia|2020-07-02	Africa|hCoV-19/South Africa/KRISP-K000586/2020|EPI ISL 509242|B.1.140|South Africa|2020-07-13	0.0003362656	Africa
Africa|hCoV-19/Gambia/NPHL-1422/2020|EPI ISL 561228|B.1.5|Gambia|2020-07-04	Africa|hCoV-19/South Africa/KRISP-K000586/2020|EPI ISL 509242|B.1.140|South Africa|2020-07-13	0.0002120462	Africa
Africa|hCoV-19/Gambia/NPHL-1424/2020|EPI ISL 561229|B.1.292|Gambia|2020-07-04	Africa|hCoV-19/South Africa/KRISP-K000586/2020|EPI ISL 509242|B.1.140|South Africa|2020-07-13	0.0003363667	Africa
Africa|hCoV-19/Gambia/NPHL-1446/2020|EPI ISL 561230|B.1.5|Gambia|2020-07-04	Africa|hCoV-19/South Africa/KRISP-K000586/2020|EPI ISL 509242|B.1.140|South Africa|2020-07-13	0.0002043168	Africa
Africa|hCoV-19/Gambia/NPHL-1477/2020|EPI ISL 561231|B.1.5|Gambia|2020	Africa|hCoV-19/South Africa/KRISP-K000586/2020|EPI ISL 509242|B.1.140|South Africa|2020-07-13	0.0001758196	Africa
Africa|hCoV-19/Gambia/NPHL-1514/2020|EPI ISL 561232|B.1.1|Gambia|2020	Africa|hCoV-19/South Africa/KRISP-K000586/2020|EPI ISL 509242|B.1.140|South Africa|2020-07-13	0.0004372114	Africa
Africa|hCoV-19/Gambia/NPHL-1641/2020|EPI ISL 561235|B.1.292|Gambia|2020-07-31	Africa|hCoV-19/South Africa/KRISP-K000586/2020|EPI ISL 509242|B.1.140|South Africa|2020-07-13	0.0003830883	Africa
Africa|hCoV-19/Gambia/NPHL-1645/2020|EPI ISL 561236|B.1.1.293|Gambia|2020-08-04	Africa|hCoV-19/South Africa/KRISP-K000586/2020|EPI ISL 509242|B.1.140|South Africa|2020-07-13	0.0003721014	Africa
Africa|hCoV-19/Gambia/NPHL-1711/2020|EPI ISL 561237|B.1.1.293|Gambia|2020-08-04	Africa|hCoV-19/South Africa/KRISP-K000586/2020|EPI ISL 509242|B.1.140|South Africa|2020-07-13	0.0004035717	Africa
Africa|hCoV-19/Gambia/NPHL-1746/2020|EPI ISL 561238|B.1.1|Gambia|2020-07-20	Africa|hCoV-19/South Africa/KRISP-K000586/2020|EPI ISL 509242|B.1.140|South Africa|2020-07-13	0.0003363413	Africa
Africa|hCoV-19/Gambia/NPHL-1921/2020|EPI ISL 561239|B.1.1|Gambia|2020	Africa|hCoV-19/South Africa/KRISP-K000586/2020|EPI ISL 509242|B.1.140|South Africa|2020-07-13	0.0005045290	Africa
Africa|hCoV-19/Gambia/NPHL-1968/2020|EPI ISL 561240|B.1.1|Gambia|2020-07-16	Africa|hCoV-19/South Africa/KRISP-K000586/2020|EPI ISL 509242|B.1.140|South Africa|2020-07-13	0.0005045291	Africa
Africa|hCoV-19/Gambia/NPHL-2037/2020|EPI ISL 561241|B.1.1|Gambia|2020-07-15	Africa|hCoV-19/South Africa/KRISP-K000586/2020|EPI ISL 509242|B.1.140|South Africa|2020-07-13	0.0004709001	Africa
Africa|hCoV-19/Gambia/NPHL-2268/2020|EPI ISL 561242|B.1.1|Gambia|2020	Africa|hCoV-19/South Africa/KRISP-K000586/2020|EPI ISL 509242|B.1.140|South Africa|2020-07-13	0.0003032385	Africa
Africa|hCoV-19/Gambia/NPHL-2344/2020|EPI ISL 561243|B.1.292|Gambia|2020	Africa|hCoV-19/South Africa/KRISP-K000586/2020|EPI ISL 509242|B.1.140|South Africa|2020-07-13	0.0004035702	Africa
Africa|hCoV-19/Gambia/NPHL-2374/2020|EPI ISL 561244|B.1.5.12|Gambia|2020	Africa|hCoV-19/South Africa/KRISP-K000586/2020|EPI ISL 509242|B.1.140|South Africa|2020-07-13	0.0003699047	Africa
Africa|hCoV-19/Gambia/NPHL-242/2020|EPI ISL 561245|B.1.5|Gambia|2020	Africa|hCoV-19/South Africa/KRISP-K000586/2020|EPI ISL 509242|B.1.140|South Africa|2020-07-13	0.0002017614	Africa
Africa|hCoV-19/Gambia/NPHL-243/2020|EPI ISL 561246|B.1.5|Gambia|2020	Africa|hCoV-19/South Africa/KRISP-K000586/2020|EPI ISL 509242|B.1.140|South Africa|2020-07-13	0.0002747468	Africa
Africa|hCoV-19/Gambia/NPHL-244/2020|EPI ISL 561247|B.1.1.293|Gambia|2020	Africa|hCoV-19/South Africa/KRISP-K000586/2020|EPI ISL 509242|B.1.140|South Africa|2020-07-13	0.0004410332	Africa
Africa|hCoV-19/Gambia/NPHL-2443/2020|EPI ISL 561248|B.1.5.12|Gambia|2020	Africa|hCoV-19/South Africa/KRISP-K000586/2020|EPI ISL 509242|B.1.140|South Africa|2020-07-13	0.0003698921	Africa
Africa|hCoV-19/Gambia/NPHL-2444/2020|EPI ISL 561249|B.1.292|Gambia|2020-07-21	Africa|hCoV-19/South Africa/KRISP-K000586/2020|EPI ISL 509242|B.1.140|South Africa|2020-07-13	0.0003698996	Africa
Africa|hCoV-19/Gambia/NPHL-2446/2020|EPI ISL 561250|B.1.1|Gambia|2020	Africa|hCoV-19/South Africa/KRISP-K000586/2020|EPI ISL 509242|B.1.140|South Africa|2020-07-13	0.0005171908	Africa
Africa|hCoV-19/Gambia/NPHL-245/2020|EPI ISL 561251|B.1.1|Gambia|2020	Africa|hCoV-19/South Africa/KRISP-K000586/2020|EPI ISL 509242|B.1.140|South Africa|2020-07-13	0.0003386416	Africa
Africa|hCoV-19/Gambia/NPHL-2457/2020|EPI ISL 561252|B.1.1|Gambia|2020-07-21	Africa|hCoV-19/South Africa/KRISP-K000586/2020|EPI ISL 509242|B.1.140|South Africa|2020-07-13	0.0005171730	Africa
Africa|hCoV-19/Gambia/NPHL-2458/2020|EPI ISL 561253|B.1.292|Gambia|2020-07-21	Africa|hCoV-19/South Africa/KRISP-K000586/2020|EPI ISL 509242|B.1.140|South Africa|2020-07-13	0.0003792981	Africa
Africa|hCoV-19/Gambia/NPHL-2463/2020|EPI ISL 561254|B.1.1|Gambia|2020	Africa|hCoV-19/South Africa/KRISP-K000586/2020|EPI ISL 509242|B.1.140|South Africa|2020-07-13	0.0005223772	Africa
Africa|hCoV-19/Gambia/NPHL-2465/2020|EPI ISL 561255|B.1.1|Gambia|2020-07-21	Africa|hCoV-19/South Africa/KRISP-K000586/2020|EPI ISL 509242|B.1.140|South Africa|2020-07-13	0.0005172087	Africa
Africa|hCoV-19/Gambia/NPHL-2469/2020|EPI ISL 561256|B.1.5.12|Gambia|2020-07-21	Africa|hCoV-19/South Africa/KRISP-K000586/2020|EPI ISL 509242|B.1.140|South Africa|2020-07-13	0.0004481826	Africa
Africa|hCoV-19/Gambia/NPHL-247/2020|EPI ISL 561257|B.1.1.293|Gambia|2020	Africa|hCoV-19/South Africa/KRISP-K000586/2020|EPI ISL 509242|B.1.140|South Africa|2020-07-13	0.0004372364	Africa
Africa|hCoV-19/Gambia/NPHL-2470/2020|EPI ISL 561258|B.1.1|Gambia|2020-07-21	Africa|hCoV-19/South Africa/KRISP-K000586/2020|EPI ISL 509242|B.1.140|South Africa|2020-07-13	0.0005171908	Africa
Africa|hCoV-19/Gambia/NPHL-2472/2020|EPI ISL 561259|B.1.5.12|Gambia|2020-07-21	Africa|hCoV-19/South Africa/KRISP-K000586/2020|EPI ISL 509242|B.1.140|South Africa|2020-07-13	0.0002412825	Africa
Africa|hCoV-19/Gambia/NPHL-2473/2020|EPI ISL 561260|B.1.5.12|Gambia|2020-07-21	Africa|hCoV-19/South Africa/KRISP-K000586/2020|EPI ISL 509242|B.1.140|South Africa|2020-07-13	0.0005045341	Africa
Africa|hCoV-19/Gambia/NPHL-2478/2020|EPI ISL 561261|B.1.5.12|Gambia|2020-07-21	Africa|hCoV-19/South Africa/KRISP-K000586/2020|EPI ISL 509242|B.1.140|South Africa|2020-07-13	0.0003482200	Africa
Africa|hCoV-19/Gambia/NPHL-2497/2020|EPI ISL 561262|B.1.1.242|Gambia|2020-07-21	Africa|hCoV-19/South Africa/KRISP-K000586/2020|EPI ISL 509242|B.1.140|South Africa|2020-07-13	0.0004875267	Africa
Africa|hCoV-19/Gambia/NPHL-2504/2020|EPI ISL 561264|B.1.5.12|Gambia|2020-07-23	Africa|hCoV-19/South Africa/KRISP-K000586/2020|EPI ISL 509242|B.1.140|South Africa|2020-07-13	0.0005129542	Africa
Africa|hCoV-19/Gambia/NPHL-2514/2020|EPI ISL 561265|B.1.5.12|Gambia|2020-07-21	Africa|hCoV-19/South Africa/KRISP-K000586/2020|EPI ISL 509242|B.1.140|South Africa|2020-07-13	0.0004481872	Africa
Africa|hCoV-19/Gambia/NPHL-2521/2020|EPI ISL 561266|B.1.5.12|Gambia|2020-07-23	Africa|hCoV-19/South Africa/KRISP-K000586/2020|EPI ISL 509242|B.1.140|South Africa|2020-07-13	0.0004481688	Africa
Africa|hCoV-19/Gambia/NPHL-2522/2020|EPI ISL 561267|B.1.1.293|Gambia|2020-07-22	Africa|hCoV-19/South Africa/KRISP-K000586/2020|EPI ISL 509242|B.1.140|South Africa|2020-07-13	0.0004831061	Africa
Africa|hCoV-19/Gambia/NPHL-2524/2020|EPI ISL 561268|B.1.1|Gambia|2020-07-24	Africa|hCoV-19/South Africa/KRISP-K000586/2020|EPI ISL 509242|B.1.140|South Africa|2020-07-13	0.0004709002	Africa
Africa|hCoV-19/Gambia/NPHL-2529/2020|EPI ISL 561269|B.1.1.293|Gambia|2020-07-21	Africa|hCoV-19/South Africa/KRISP-K000586/2020|EPI ISL 509242|B.1.140|South Africa|2020-07-13	0.0004481780	Africa
Africa|hCoV-19/Gambia/NPHL-253/2020|EPI ISL 561270|B.1.1.293|Gambia|2020	Africa|hCoV-19/South Africa/KRISP-K000586/2020|EPI ISL 509242|B.1.140|South Africa|2020-07-13	0.0004708637	Africa
Africa|hCoV-19/Gambia/NPHL-2537/2020|EPI ISL 561271|B.1.1|Gambia|2020	Africa|hCoV-19/South Africa/KRISP-K000586/2020|EPI ISL 509242|B.1.140|South Africa|2020-07-13	0.0005463273	Africa
Africa|hCoV-19/Gambia/NPHL-2538/2020|EPI ISL 561272|B.1.5.12|Gambia|2020-07-21	Africa|hCoV-19/South Africa/KRISP-K000586/2020|EPI ISL 509242|B.1.140|South Africa|2020-07-13	0.0004136757	Africa
Africa|hCoV-19/Gambia/NPHL-2550/2020|EPI ISL 561274|B.1.292|Gambia|2020-07-21	Africa|hCoV-19/South Africa/KRISP-K000586/2020|EPI ISL 509242|B.1.140|South Africa|2020-07-13	0.0003447142	Africa
Africa|hCoV-19/Gambia/NPHL-2554/2020|EPI ISL 561275|B.1.5.12|Gambia|2020	Africa|hCoV-19/South Africa/KRISP-K000586/2020|EPI ISL 509242|B.1.140|South Africa|2020-07-13	0.0003447309	Africa
Africa|hCoV-19/Gambia/NPHL-2555/2020|EPI ISL 561276|B.1.1|Gambia|2020-07-21	Africa|hCoV-19/South Africa/KRISP-K000586/2020|EPI ISL 509242|B.1.140|South Africa|2020-07-13	0.0004876827	Africa
Africa|hCoV-19/Gambia/NPHL-256/2020|EPI ISL 561277|B.1.1.293|Gambia|2020	Africa|hCoV-19/South Africa/KRISP-K000586/2020|EPI ISL 509242|B.1.140|South Africa|2020-07-13	0.0003699580	Africa
Africa|hCoV-19/Gambia/NPHL-2560/2020|EPI ISL 561278|B.1.1|Gambia|2020	Africa|hCoV-19/South Africa/KRISP-K000586/2020|EPI ISL 509242|B.1.140|South Africa|2020-07-13	0.0005171730	Africa
Africa|hCoV-19/Gambia/NPHL-2567/2020|EPI ISL 561279|B.1|Gambia|2020	Africa|hCoV-19/South Africa/KRISP-K000586/2020|EPI ISL 509242|B.1.140|South Africa|2020-07-13	0.0005718705	Africa
Africa|hCoV-19/Gambia/NPHL-2573/2020|EPI ISL 561280|B.1.1.293|Gambia|2020	Africa|hCoV-19/South Africa/KRISP-K000586/2020|EPI ISL 509242|B.1.140|South Africa|2020-07-13	0.0003447463	Africa
Africa|hCoV-19/Gambia/NPHL-2586/2020|EPI ISL 561281|B.1.5.12|Gambia|2020-07-23	Africa|hCoV-19/South Africa/KRISP-K000586/2020|EPI ISL 509242|B.1.140|South Africa|2020-07-13	0.0003481508	Africa
Africa|hCoV-19/Gambia/NPHL-2588/2020|EPI ISL 561282|B.1.1|Gambia|2020	Africa|hCoV-19/South Africa/KRISP-K000586/2020|EPI ISL 509242|B.1.140|South Africa|2020-07-13	0.0005381753	Africa
Africa|hCoV-19/Gambia/NPHL-2615/2020|EPI ISL 561283|B.1.1.293|Gambia|2020-08-18	Africa|hCoV-19/South Africa/KRISP-K000586/2020|EPI ISL 509242|B.1.140|South Africa|2020-07-13	0.0004708637	Africa
Africa|hCoV-19/Gambia/NPHL-2626/2020|EPI ISL 561284|B.1.1.293|Gambia|2020	Africa|hCoV-19/South Africa/KRISP-K000586/2020|EPI ISL 509242|B.1.140|South Africa|2020-07-13	0.0003699618	Africa
Africa|hCoV-19/Gambia/NPHL-2640/2020|EPI ISL 561285|B.1.5.12|Gambia|2020-06-17	Africa|hCoV-19/South Africa/KRISP-K000586/2020|EPI ISL 509242|B.1.140|South Africa|2020-07-13	0.0003362735	Africa
Africa|hCoV-19/Gambia/NPHL-266/2020|EPI ISL 561286|B.1.5.12|Gambia|2020	Africa|hCoV-19/South Africa/KRISP-K000586/2020|EPI ISL 509242|B.1.140|South Africa|2020-07-13	0.0004136985	Africa
Africa|hCoV-19/Gambia/NPHL-2706/2020|EPI ISL 561287|B.1.292|Gambia|2020	Africa|hCoV-19/South Africa/KRISP-K000586/2020|EPI ISL 509242|B.1.140|South Africa|2020-07-13	0.0004035350	Africa
Africa|hCoV-19/Gambia/NPHL-2712/2020|EPI ISL 561288|B.1.5.12|Gambia|2020-08-03	Africa|hCoV-19/South Africa/KRISP-K000586/2020|EPI ISL 509242|B.1.140|South Africa|2020-07-13	0.0004372218	Africa
Africa|hCoV-19/Gambia/NPHL-2727/2020|EPI ISL 561289|B.1.5.12|Gambia|2020-08-04	Africa|hCoV-19/South Africa/KRISP-K000586/2020|EPI ISL 509242|B.1.140|South Africa|2020-07-13	0.0004372027	Africa
Africa|hCoV-19/Gambia/NPHL-2729/2020|EPI ISL 561290|B.1.1|Gambia|2020-07-23	Africa|hCoV-19/South Africa/KRISP-K000586/2020|EPI ISL 509242|B.1.140|South Africa|2020-07-13	0.0005045291	Africa
Africa|hCoV-19/Gambia/NPHL-2736/2020|EPI ISL 561291|B.1.1.242|Gambia|2020-07-25	Africa|hCoV-19/South Africa/KRISP-K000586/2020|EPI ISL 509242|B.1.140|South Africa|2020-07-13	0.0005381645	Africa
Africa|hCoV-19/Gambia/NPHL-2759/2020|EPI ISL 561292|B.1.5.12|Gambia|2020-08-07	Africa|hCoV-19/South Africa/KRISP-K000586/2020|EPI ISL 509242|B.1.140|South Africa|2020-07-13	0.0004035988	Africa
Africa|hCoV-19/Gambia/NPHL-2762/2020|EPI ISL 561293|B.1.5.12|Gambia|2020-07-25	Africa|hCoV-19/South Africa/KRISP-K000586/2020|EPI ISL 509242|B.1.140|South Africa|2020-07-13	0.0004708526	Africa
Africa|hCoV-19/Gambia/NPHL-2767/2020|EPI ISL 561294|B.1.1.293|Gambia|2020-07-25	Africa|hCoV-19/South Africa/KRISP-K000586/2020|EPI ISL 509242|B.1.140|South Africa|2020-07-13	0.0005045190	Africa
Africa|hCoV-19/Gambia/NPHL-2768/2020|EPI ISL 561295|B.1.1.293|Gambia|2020-07-27	Africa|hCoV-19/South Africa/KRISP-K000586/2020|EPI ISL 509242|B.1.140|South Africa|2020-07-13	0.0004372218	Africa
Africa|hCoV-19/Gambia/NPHL-277/2020|EPI ISL 561296|B.1.5.12|Gambia|2020	Africa|hCoV-19/South Africa/KRISP-K000586/2020|EPI ISL 509242|B.1.140|South Africa|2020-07-13	0.0004372130	Africa
Africa|hCoV-19/Gambia/NPHL-2785/2020|EPI ISL 561297|B.1.1.242|Gambia|2020-07-27	Africa|hCoV-19/South Africa/KRISP-K000586/2020|EPI ISL 509242|B.1.140|South Africa|2020-07-13	0.0004708702	Africa
Africa|hCoV-19/Gambia/NPHL-2790/2020|EPI ISL 561298|B.1.1.293|Gambia|2020	Africa|hCoV-19/South Africa/KRISP-K000586/2020|EPI ISL 509242|B.1.140|South Africa|2020-07-13	0.0005045291	Africa
Africa|hCoV-19/Gambia/NPHL-2825/2020|EPI ISL 561299|B.1.5.12|Gambia|2020	Africa|hCoV-19/South Africa/KRISP-K000586/2020|EPI ISL 509242|B.1.140|South Africa|2020-07-13	0.0004371630	Africa
Africa|hCoV-19/Gambia/NPHL-287/2020|EPI ISL 561300|B.1.1.293|Gambia|2020	Africa|hCoV-19/South Africa/KRISP-K000586/2020|EPI ISL 509242|B.1.140|South Africa|2020-07-13	0.0004708890	Africa
Africa|hCoV-19/Gambia/NPHL-2889/2020|EPI ISL 561301|B.1.5.12|Gambia|2020	Africa|hCoV-19/South Africa/KRISP-K000586/2020|EPI ISL 509242|B.1.140|South Africa|2020-07-13	0.0004792814	Africa
Africa|hCoV-19/Gambia/NPHL-2892/2020|EPI ISL 561302|B.1.5.12|Gambia|2020-09-07	Africa|hCoV-19/South Africa/KRISP-K000586/2020|EPI ISL 509242|B.1.140|South Africa|2020-07-13	0.0004792814	Africa
Africa|hCoV-19/Gambia/NPHL-290/2020|EPI ISL 561303|B.1.1.293|Gambia|2020	Africa|hCoV-19/South Africa/KRISP-K000586/2020|EPI ISL 509242|B.1.140|South Africa|2020-07-13	0.0004372217	Africa
Africa|hCoV-19/Gambia/NPHL-2909/2020|EPI ISL 561304|B.1.1.293|Gambia|2020-07-26	Africa|hCoV-19/South Africa/KRISP-K000586/2020|EPI ISL 509242|B.1.140|South Africa|2020-07-13	0.0004708843	Africa
Africa|hCoV-19/Gambia/NPHL-2984/2020|EPI ISL 561307|B.1.1.293|Gambia|2020	Africa|hCoV-19/South Africa/KRISP-K000586/2020|EPI ISL 509242|B.1.140|South Africa|2020-07-13	0.0005045511	Africa
Africa|hCoV-19/Gambia/NPHL-299/2020|EPI ISL 561308|B.1.1.293|Gambia|2020	Africa|hCoV-19/South Africa/KRISP-K000586/2020|EPI ISL 509242|B.1.140|South Africa|2020-07-13	0.0004708732	Africa
Africa|hCoV-19/Gambia/NPHL-3047/2020|EPI ISL 561309|B.1.5.12|Gambia|2020-07-28	Africa|hCoV-19/South Africa/KRISP-K000586/2020|EPI ISL 509242|B.1.140|South Africa|2020-07-13	0.0004753763	Africa
Africa|hCoV-19/Gambia/NPHL-3055/2020|EPI ISL 561310|B.1.5.12|Gambia|2020-07-17	Africa|hCoV-19/South Africa/KRISP-K000586/2020|EPI ISL 509242|B.1.140|South Africa|2020-07-13	0.0004708526	Africa
Africa|hCoV-19/Gambia/NPHL-3062/2020|EPI ISL 561311|B.1.5.12|Gambia|2020	Africa|hCoV-19/South Africa/KRISP-K000586/2020|EPI ISL 509242|B.1.140|South Africa|2020-07-13	0.0004753763	Africa
Africa|hCoV-19/Gambia/NPHL-3079/2020|EPI ISL 561312|B.1.5.12|Gambia|2020-07-27	Africa|hCoV-19/South Africa/KRISP-K000586/2020|EPI ISL 509242|B.1.140|South Africa|2020-07-13	0.0004792814	Africa
Africa|hCoV-19/Gambia/NPHL-3206/2020|EPI ISL 561313|B.1.1.293|Gambia|2020	Africa|hCoV-19/South Africa/KRISP-K000586/2020|EPI ISL 509242|B.1.140|South Africa|2020-07-13	0.0005381878	Africa
Africa|hCoV-19/Gambia/NPHL-3254/2020|EPI ISL 561315|B.1.5.12|Gambia|2020-07-28	Africa|hCoV-19/South Africa/KRISP-K000586/2020|EPI ISL 509242|B.1.140|South Africa|2020-07-13	0.0004746835	Africa
Africa|hCoV-19/Gambia/NPHL-3281/2020|EPI ISL 561316|B.1.1|Gambia|2020-07-28	Africa|hCoV-19/South Africa/KRISP-K000586/2020|EPI ISL 509242|B.1.140|South Africa|2020-07-13	0.0005574461	Africa
Africa|hCoV-19/Gambia/NPHL-483B/2020|EPI ISL 561318|B.1.1|Gambia|2020	Africa|hCoV-19/South Africa/KRISP-K000586/2020|EPI ISL 509242|B.1.140|South Africa|2020-07-13	0.0005576755	Africa
Africa|hCoV-19/Gambia/NPHL-704/2020|EPI ISL 561320|B.1.1.293|Gambia|2020	Africa|hCoV-19/South Africa/KRISP-K000586/2020|EPI ISL 509242|B.1.140|South Africa|2020-07-13	0.0006898142	Africa
Africa|hCoV-19/Gambia/NPHL-737/2020|EPI ISL 561323|B.1.1.293|Gambia|2020	Africa|hCoV-19/South Africa/KRISP-K000586/2020|EPI ISL 509242|B.1.140|South Africa|2020-07-13	0.0004136842	Africa
Africa|hCoV-19/Gambia/NPHL-748/2020|EPI ISL 561324|B.1.1|Gambia|2020	Africa|hCoV-19/South Africa/KRISP-K000586/2020|EPI ISL 509242|B.1.140|South Africa|2020-07-13	0.0004709001	Africa
Africa|hCoV-19/Gambia/NPHL-758/2020|EPI ISL 561326|B.1.1.293|Gambia|2020	Africa|hCoV-19/South Africa/KRISP-K000586/2020|EPI ISL 509242|B.1.140|South Africa|2020-07-13	0.0003099586	Africa
Africa|hCoV-19/Gambia/NPHL-760/2020|EPI ISL 561327|B.1.5|Gambia|2020	Africa|hCoV-19/South Africa/KRISP-K000586/2020|EPI ISL 509242|B.1.140|South Africa|2020-07-13	0.0002370290	Africa
Africa|hCoV-19/Gambia/NPHL-790/2020|EPI ISL 561329|B.1.5|Gambia|2020	Africa|hCoV-19/South Africa/KRISP-K000586/2020|EPI ISL 509242|B.1.140|South Africa|2020-07-13	0.0002048258	Africa
Africa|hCoV-19/Gambia/NPHL-923/2020|EPI ISL 561330|B.1.5.12|Gambia|2020	Africa|hCoV-19/South Africa/KRISP-K000586/2020|EPI ISL 509242|B.1.140|South Africa|2020-07-13	0.0003699171	Africa
Africa|hCoV-19/Gambia/NPHL-930/2020|EPI ISL 561331|B.1.5|Gambia|2020	Africa|hCoV-19/South Africa/KRISP-K000586/2020|EPI ISL 509242|B.1.140|South Africa|2020-07-13	0.0002389708	Africa
Africa|hCoV-19/Gambia/NPHL-941/2020|EPI ISL 561332|B.1.5.12|Gambia|2020	Africa|hCoV-19/South Africa/KRISP-K000586/2020|EPI ISL 509242|B.1.140|South Africa|2020-07-13	0.0004035446	Africa
Africa|hCoV-19/Gambia/NPHL-956/2020|EPI ISL 561334|B.1.5.12|Gambia|2020	Africa|hCoV-19/South Africa/KRISP-K000586/2020|EPI ISL 509242|B.1.140|South Africa|2020-07-13	0.0004096657	Africa
Africa|hCoV-19/Ghana/1651 S3/2020|EPI ISL 422387|A.11|Ghana|2020-03-25	Africa|hCoV-19/South Africa/KRISP-K000586/2020|EPI ISL 509242|B.1.140|South Africa|2020-07-13	0.0005597298	Africa
Africa|hCoV-19/Ghana/1659 S14/2020|EPI ISL 422405|B.1.220|Ghana|2020-03-25	Africa|hCoV-19/South Africa/KRISP-K000586/2020|EPI ISL 509242|B.1.140|South Africa|2020-07-13	0.0002802480	Africa
Africa|hCoV-19/Ghana/2230 S4/2020|EPI ISL 422390|B.40|Ghana|2020-03-25	Africa|hCoV-19/South Africa/KRISP-K000586/2020|EPI ISL 509242|B.1.140|South Africa|2020-07-13	0.0004764227	Africa
Africa|hCoV-19/Ghana/2333 S5/2020|EPI ISL 422394|B.1.3|Ghana|2020-03-27	Africa|hCoV-19/South Africa/KRISP-K000586/2020|EPI ISL 509242|B.1.140|South Africa|2020-07-13	0.0003771359	Africa
Africa|hCoV-19/Ghana/2573 S27/2020|EPI ISL 515082|A|Ghana|2020-03-29	Africa|hCoV-19/South Africa/KRISP-K000586/2020|EPI ISL 509242|B.1.140|South Africa|2020-07-13	0.0006766444	Africa
Africa|hCoV-19/Ghana/2666 S32/2020|EPI ISL 515083|A|Ghana|2020-03-27	Africa|hCoV-19/South Africa/KRISP-K000586/2020|EPI ISL 509242|B.1.140|South Africa|2020-07-13	0.0001713673	Africa
Africa|hCoV-19/Ghana/2709 S25/2020|EPI ISL 515084|B.1|Ghana|2020-03-28	Africa|hCoV-19/South Africa/KRISP-K000586/2020|EPI ISL 509242|B.1.140|South Africa|2020-07-13	0.0004038784	Africa
Africa|hCoV-19/Ghana/2828 S6/2020|EPI ISL 422397|A.11|Ghana|2020-03-29	Africa|hCoV-19/South Africa/KRISP-K000586/2020|EPI ISL 509242|B.1.140|South Africa|2020-07-13	0.0006819338	Africa
Africa|hCoV-19/Ghana/2852 S30/2020|EPI ISL 515085|B.6|Ghana|2020-03-28	Africa|hCoV-19/South Africa/KRISP-K000586/2020|EPI ISL 509242|B.1.140|South Africa|2020-07-13	0.0002736484	Africa
Africa|hCoV-19/Ghana/2914 S8/2020|EPI ISL 422399|B.1.1|Ghana|2020-03-30	Africa|hCoV-19/South Africa/KRISP-K000586/2020|EPI ISL 509242|B.1.140|South Africa|2020-07-13	0.0003469635	Africa
Africa|hCoV-19/Ghana/34927 S20/2020|EPI ISL 515086|A.11|Ghana|2020-05-23	Africa|hCoV-19/South Africa/KRISP-K000586/2020|EPI ISL 509242|B.1.140|South Africa|2020-07-13	0.0005770899	Africa
Africa|hCoV-19/Ghana/34928 S21/2020|EPI ISL 515087|A.11|Ghana|2020-05-23	Africa|hCoV-19/South Africa/KRISP-K000586/2020|EPI ISL 509242|B.1.140|South Africa|2020-07-13	0.0006812000	Africa
Africa|hCoV-19/Ghana/34980 S22/2020|EPI ISL 515088|B.1.1|Ghana|2020-05-23	Africa|hCoV-19/South Africa/KRISP-K000586/2020|EPI ISL 509242|B.1.140|South Africa|2020-07-13	0.0003465945	Africa
Africa|hCoV-19/Ghana/34983 S40/2020|EPI ISL 515089|B.1.1|Ghana|2020-05-23	Africa|hCoV-19/South Africa/KRISP-K000586/2020|EPI ISL 509242|B.1.140|South Africa|2020-07-13	0.0004096140	Africa
Africa|hCoV-19/Ghana/35012 S17/2020|EPI ISL 515090|B.1.1|Ghana|2020-05-23	Africa|hCoV-19/South Africa/KRISP-K000586/2020|EPI ISL 509242|B.1.140|South Africa|2020-07-13	0.0004035947	Africa
Africa|hCoV-19/Ghana/35019 S18/2020|EPI ISL 515091|B.1.1|Ghana|2020-05-23	Africa|hCoV-19/South Africa/KRISP-K000586/2020|EPI ISL 509242|B.1.140|South Africa|2020-07-13	0.0003095153	Africa
Africa|hCoV-19/Ghana/35183 S24/2020|EPI ISL 515092|A|Ghana|2020-05-24	Africa|hCoV-19/South Africa/KRISP-K000586/2020|EPI ISL 509242|B.1.140|South Africa|2020-07-13	0.0001738757	Africa
Africa|hCoV-19/Ghana/35280 S41/2020|EPI ISL 515093|A|Ghana|2020-05-24	Africa|hCoV-19/South Africa/KRISP-K000586/2020|EPI ISL 509242|B.1.140|South Africa|2020-07-13	0.0005857318	Africa
Africa|hCoV-19/Ghana/35394 S49/2020|EPI ISL 515094|B.1.1.307|Ghana|2020-05-24	Africa|hCoV-19/South Africa/KRISP-K000586/2020|EPI ISL 509242|B.1.140|South Africa|2020-07-13	0.0003446512	Africa
Africa|hCoV-19/Ghana/35466 S19/2020|EPI ISL 515095|B.1.1|Ghana|2020-05-24	Africa|hCoV-19/South Africa/KRISP-K000586/2020|EPI ISL 509242|B.1.140|South Africa|2020-07-13	0.0003753526	Africa
Africa|hCoV-19/Ghana/35563 S37/2020|EPI ISL 515096|A.11|Ghana|2020-05-24	Africa|hCoV-19/South Africa/KRISP-K000586/2020|EPI ISL 509242|B.1.140|South Africa|2020-07-13	0.0007063885	Africa
Africa|hCoV-19/Ghana/36523 S23/2020|EPI ISL 515097|A|Ghana|2020-05-27	Africa|hCoV-19/South Africa/KRISP-K000586/2020|EPI ISL 509242|B.1.140|South Africa|2020-07-13	0.0002396776	Africa
Africa|hCoV-19/Ghana/81216 S36/2020|EPI ISL 515098|A|Ghana|2020-05-20	Africa|hCoV-19/South Africa/KRISP-K000586/2020|EPI ISL 509242|B.1.140|South Africa|2020-07-13	0.0006762165	Africa
Africa|hCoV-19/Ghana/81219 S34/2020|EPI ISL 515099|B.1.1|Ghana|2020-05-20	Africa|hCoV-19/South Africa/KRISP-K000586/2020|EPI ISL 509242|B.1.140|South Africa|2020-07-13	0.0003072650	Africa
Africa|hCoV-19/Ghana/82879 S48/2020|EPI ISL 515100|B.1|Ghana|2020-05-20	Africa|hCoV-19/South Africa/KRISP-K000586/2020|EPI ISL 509242|B.1.140|South Africa|2020-07-13	0.0004059055	Africa
Africa|hCoV-19/Ghana/83637 S29/2020|EPI ISL 515101|B.1.1|Ghana|2020-05-22	Africa|hCoV-19/South Africa/KRISP-K000586/2020|EPI ISL 509242|B.1.140|South Africa|2020-07-13	0.0003376175	Africa
Africa|hCoV-19/Ghana/84049 S31/2020|EPI ISL 515102|B.1|Ghana|2020-05-25	Africa|hCoV-19/South Africa/KRISP-K000586/2020|EPI ISL 509242|B.1.140|South Africa|2020-07-13	0.0004381189	Africa
Africa|hCoV-19/Ghana/84162 S45/2020|EPI ISL 515103|A|Ghana|2020-04-25	Africa|hCoV-19/South Africa/KRISP-K000586/2020|EPI ISL 509242|B.1.140|South Africa|2020-07-13	0.0005512788	Africa
Africa|hCoV-19/Ghana/84182 S43/2020|EPI ISL 515104|B.1.1|Ghana|2020-05-25	Africa|hCoV-19/South Africa/KRISP-K000586/2020|EPI ISL 509242|B.1.140|South Africa|2020-07-13	0.0004778843	Africa
Africa|hCoV-19/Ghana/84210 S44/2020|EPI ISL 515105|A|Ghana|2020-05-24	Africa|hCoV-19/South Africa/KRISP-K000586/2020|EPI ISL 509242|B.1.140|South Africa|2020-07-13	0.0006113808	Africa
Africa|hCoV-19/Ghana/84218 S47/2020|EPI ISL 515106|A|Ghana|2020-05-25	Africa|hCoV-19/South Africa/KRISP-K000586/2020|EPI ISL 509242|B.1.140|South Africa|2020-07-13	0.0006897429	Africa
Africa|hCoV-19/Ghana/84260 S28/2020|EPI ISL 515107|A|Ghana|2020-05-25	Africa|hCoV-19/South Africa/KRISP-K000586/2020|EPI ISL 509242|B.1.140|South Africa|2020-07-13	0.0005767512	Africa
Africa|hCoV-19/Ghana/84279 S42/2020|EPI ISL 515108|B.1|Ghana|2020-05-25	Africa|hCoV-19/South Africa/KRISP-K000586/2020|EPI ISL 509242|B.1.140|South Africa|2020-07-13	0.0004408671	Africa
Africa|hCoV-19/Ghana/84301 S35/2020|EPI ISL 515109|A.11|Ghana|2020-05-24	Africa|hCoV-19/South Africa/KRISP-K000586/2020|EPI ISL 509242|B.1.140|South Africa|2020-07-13	0.0005264113	Africa
Africa|hCoV-19/Ghana/84430 S51/2020|EPI ISL 515110|B.1.1.307|Ghana|2020-05-25	Africa|hCoV-19/South Africa/KRISP-K000586/2020|EPI ISL 509242|B.1.140|South Africa|2020-07-13	0.0003383896	Africa
Africa|hCoV-19/Ghana/84438 S50/2020|EPI ISL 515111|A|Ghana|2020-05-24	Africa|hCoV-19/South Africa/KRISP-K000586/2020|EPI ISL 509242|B.1.140|South Africa|2020-07-13	0.0005746074	Africa
Africa|hCoV-19/Ghana/84484 S16/2020|EPI ISL 515112|B.1.1|Ghana|2020-05-25	Africa|hCoV-19/South Africa/KRISP-K000586/2020|EPI ISL 509242|B.1.140|South Africa|2020-07-13	0.0004137411	Africa
Africa|hCoV-19/Ghana/KATH23/2020|EPI ISL 515181|A.11|Ghana|2020-03-22	Africa|hCoV-19/South Africa/KRISP-K000586/2020|EPI ISL 509242|B.1.140|South Africa|2020-07-13	0.0005381825	Africa
Africa|hCoV-19/Ghana/TTH10/2020|EPI ISL 515182|A|Ghana|2020-03-27	Africa|hCoV-19/South Africa/KRISP-K000586/2020|EPI ISL 509242|B.1.140|South Africa|2020-07-13	0.0005044851	Africa
Africa|hCoV-19/Ghana/TTH11/2020|EPI ISL 515183|A|Ghana|2020-03-27	Africa|hCoV-19/South Africa/KRISP-K000586/2020|EPI ISL 509242|B.1.140|South Africa|2020-07-13	0.0005061529	Africa
Africa|hCoV-19/Ghana/TTH6/2020|EPI ISL 515248|A|Ghana|2020-03-27	Africa|hCoV-19/South Africa/KRISP-K000586/2020|EPI ISL 509242|B.1.140|South Africa|2020-07-13	0.0005650580	Africa
Africa|hCoV-19/Kenya/C1092/2020|EPI ISL 457849|B.1.5|Kenya|2020-04-18	Africa|hCoV-19/South Africa/KRISP-K000586/2020|EPI ISL 509242|B.1.140|South Africa|2020-07-13	0.0002100075	Africa
Africa|hCoV-19/Kenya/C1102/2020|EPI ISL 568708|B.1.5|Kenya|2020-04-19	Africa|hCoV-19/South Africa/KRISP-K000586/2020|EPI ISL 509242|B.1.140|South Africa|2020-07-13	0.0003428514	Africa
Africa|hCoV-19/Kenya/C1162/2020|EPI ISL 457850|B.1.5|Kenya|2020-04-19	Africa|hCoV-19/South Africa/KRISP-K000586/2020|EPI ISL 509242|B.1.140|South Africa|2020-07-13	0.0001385183	Africa
Africa|hCoV-19/Kenya/C1216/2020|EPI ISL 457854|B.1.5|Kenya|2020-04-19	Africa|hCoV-19/South Africa/KRISP-K000586/2020|EPI ISL 509242|B.1.140|South Africa|2020-07-13	0.0002353772	Africa
Africa|hCoV-19/Kenya/C1292/2020|EPI ISL 457856|B|Kenya|2020-04-20	Africa|hCoV-19/South Africa/KRISP-K000586/2020|EPI ISL 509242|B.1.140|South Africa|2020-07-13	0.0002057669	Africa
Africa|hCoV-19/Kenya/C1357/2020|EPI ISL 457858|B.1.5|Kenya|2020-04-20	Africa|hCoV-19/South Africa/KRISP-K000586/2020|EPI ISL 509242|B.1.140|South Africa|2020-07-13	0.0001405504	Africa
Africa|hCoV-19/Kenya/C1422/2020|EPI ISL 457861|B.1|Kenya|2020-04-20	Africa|hCoV-19/South Africa/KRISP-K000586/2020|EPI ISL 509242|B.1.140|South Africa|2020-07-13	0.0001765003	Africa
Africa|hCoV-19/Kenya/C1499/2020|EPI ISL 457863|B.1.5|Kenya|2020-04-20	Africa|hCoV-19/South Africa/KRISP-K000586/2020|EPI ISL 509242|B.1.140|South Africa|2020-07-13	0.0002057485	Africa
Africa|hCoV-19/Kenya/C1646/2020|EPI ISL 457865|B.1.5|Kenya|2020-04-21	Africa|hCoV-19/South Africa/KRISP-K000586/2020|EPI ISL 509242|B.1.140|South Africa|2020-07-13	0.0001066306	Africa
Africa|hCoV-19/Kenya/C1739/2020|EPI ISL 457866|B|Kenya|2020-04-22	Africa|hCoV-19/South Africa/KRISP-K000586/2020|EPI ISL 509242|B.1.140|South Africa|2020-07-13	0.0001407848	Africa
Africa|hCoV-19/Kenya/C1751/2020|EPI ISL 457867|B.1.5|Kenya|2020-04-22	Africa|hCoV-19/South Africa/KRISP-K000586/2020|EPI ISL 509242|B.1.140|South Africa|2020-07-13	0.0002017342	Africa
Africa|hCoV-19/Kenya/C21582/2020|EPI ISL 568872|B.1|Kenya|2020-06-22	Africa|hCoV-19/South Africa/KRISP-K000586/2020|EPI ISL 509242|B.1.140|South Africa|2020-07-13	0.0004708527	Africa
Africa|hCoV-19/Kenya/C22/2020|EPI ISL 457845|B.1.5|Kenya|2020-03-17	Africa|hCoV-19/South Africa/KRISP-K000586/2020|EPI ISL 509242|B.1.140|South Africa|2020-07-13	0.0002110942	Africa
Africa|hCoV-19/Kenya/C2439/2020|EPI ISL 457877|B.1.5|Kenya|2020-04-24	Africa|hCoV-19/South Africa/KRISP-K000586/2020|EPI ISL 509242|B.1.140|South Africa|2020-07-13	0.0002377462	Africa
Africa|hCoV-19/Kenya/C2449/2020|EPI ISL 457878|B.1.5|Kenya|2020-04-24	Africa|hCoV-19/South Africa/KRISP-K000586/2020|EPI ISL 509242|B.1.140|South Africa|2020-07-13	0.0002781923	Africa
Africa|hCoV-19/Kenya/C2469/2020|EPI ISL 457879|B.1.5|Kenya|2020-04-24	Africa|hCoV-19/South Africa/KRISP-K000586/2020|EPI ISL 509242|B.1.140|South Africa|2020-07-13	0.0001705956	Africa
Africa|hCoV-19/Kenya/C253/2020|EPI ISL 457868|B.1|Kenya|2020-04-03	Africa|hCoV-19/South Africa/KRISP-K000586/2020|EPI ISL 509242|B.1.140|South Africa|2020-07-13	0.0002353716	Africa
Africa|hCoV-19/Kenya/C256/2020|EPI ISL 568697|B.1.5|Kenya|2020-04-04	Africa|hCoV-19/South Africa/KRISP-K000586/2020|EPI ISL 509242|B.1.140|South Africa|2020-07-13	0.0002445301	Africa
Africa|hCoV-19/Kenya/C2582/2020|EPI ISL 457883|B.1.5|Kenya|2020-04-25	Africa|hCoV-19/South Africa/KRISP-K000586/2020|EPI ISL 509242|B.1.140|South Africa|2020-07-13	0.0002076567	Africa
Africa|hCoV-19/Kenya/C2685/2020|EPI ISL 457884|B.1.5|Kenya|2020-04-25	Africa|hCoV-19/South Africa/KRISP-K000586/2020|EPI ISL 509242|B.1.140|South Africa|2020-07-13	0.0002694817	Africa
Africa|hCoV-19/Kenya/C2777/2020|EPI ISL 457887|B.1|Kenya|2020-04-26	Africa|hCoV-19/South Africa/KRISP-K000586/2020|EPI ISL 509242|B.1.140|South Africa|2020-07-13	0.0001066269	Africa
Africa|hCoV-19/Kenya/C2826/2020|EPI ISL 457891|B.1.5|Kenya|2020-04-27	Africa|hCoV-19/South Africa/KRISP-K000586/2020|EPI ISL 509242|B.1.140|South Africa|2020-07-13	0.0001697963	Africa
Africa|hCoV-19/Kenya/C2847/2020|EPI ISL 457892|B.1.5|Kenya|2020-04-27	Africa|hCoV-19/South Africa/KRISP-K000586/2020|EPI ISL 509242|B.1.140|South Africa|2020-07-13	0.0001054169	Africa
Africa|hCoV-19/Kenya/C293/2020|EPI ISL 457871|A|Kenya|2020-04-04	Africa|hCoV-19/South Africa/KRISP-K000586/2020|EPI ISL 509242|B.1.140|South Africa|2020-07-13	0.0005230394	Africa
Africa|hCoV-19/Kenya/C310/2020|EPI ISL 457874|B.4|Kenya|2020-04-04	Africa|hCoV-19/South Africa/KRISP-K000586/2020|EPI ISL 509242|B.1.140|South Africa|2020-07-13	0.0006858053	Africa
Africa|hCoV-19/Kenya/C3129/2020|EPI ISL 457897|B.1.5|Kenya|2020-04-28	Africa|hCoV-19/South Africa/KRISP-K000586/2020|EPI ISL 509242|B.1.140|South Africa|2020-07-13	0.0002028046	Africa
Africa|hCoV-19/Kenya/C314/2020|EPI ISL 457875|A|Kenya|2020-04-04	Africa|hCoV-19/South Africa/KRISP-K000586/2020|EPI ISL 509242|B.1.140|South Africa|2020-07-13	0.0005717864	Africa
Africa|hCoV-19/Kenya/C316/2020|EPI ISL 457876|B.4|Kenya|2020-04-04	Africa|hCoV-19/South Africa/KRISP-K000586/2020|EPI ISL 509242|B.1.140|South Africa|2020-07-13	0.0006921243	Africa
Africa|hCoV-19/Kenya/C3194/2020|EPI ISL 457901|B.1.5|Kenya|2020-04-28	Africa|hCoV-19/South Africa/KRISP-K000586/2020|EPI ISL 509242|B.1.140|South Africa|2020-07-13	0.0002076515	Africa
Africa|hCoV-19/Kenya/C3205/2020|EPI ISL 457902|B.1.5|Kenya|2020-04-28	Africa|hCoV-19/South Africa/KRISP-K000586/2020|EPI ISL 509242|B.1.140|South Africa|2020-07-13	0.0001372731	Africa
Africa|hCoV-19/Kenya/C3208/2020|EPI ISL 457903|B.1.5|Kenya|2020-04-28	Africa|hCoV-19/South Africa/KRISP-K000586/2020|EPI ISL 509242|B.1.140|South Africa|2020-07-13	0.0001401928	Africa
Africa|hCoV-19/Kenya/C3381/2020|EPI ISL 568714|B.1.5|Kenya|2020-04-30	Africa|hCoV-19/South Africa/KRISP-K000586/2020|EPI ISL 509242|B.1.140|South Africa|2020-07-13	0.0002037596	Africa
Africa|hCoV-19/Kenya/C3427/2020|EPI ISL 457906|B.1.5|Kenya|2020-04-29	Africa|hCoV-19/South Africa/KRISP-K000586/2020|EPI ISL 509242|B.1.140|South Africa|2020-07-13	0.0002714500	Africa
Africa|hCoV-19/Kenya/C3457/2020|EPI ISL 568715|B.1|Kenya|2020-04-30	Africa|hCoV-19/South Africa/KRISP-K000586/2020|EPI ISL 509242|B.1.140|South Africa|2020-07-13	0.0002424581	Africa
Africa|hCoV-19/Kenya/C3739/2020|EPI ISL 568717|B.1.5|Kenya|2020-05-04	Africa|hCoV-19/South Africa/KRISP-K000586/2020|EPI ISL 509242|B.1.140|South Africa|2020-07-13	0.0001697963	Africa
Africa|hCoV-19/Kenya/C389/2020|EPI ISL 568698|B.1.5|Kenya|2020-04-07	Africa|hCoV-19/South Africa/KRISP-K000586/2020|EPI ISL 509242|B.1.140|South Africa|2020-07-13	0.0001713027	Africa
Africa|hCoV-19/Kenya/C3980/2020|EPI ISL 568719|B.1|Kenya|2020-05-05	Africa|hCoV-19/South Africa/KRISP-K000586/2020|EPI ISL 509242|B.1.140|South Africa|2020-07-13	0.0002051648	Africa
Africa|hCoV-19/Kenya/C4083/2020|EPI ISL 568721|B.1.5|Kenya|2020-05-05	Africa|hCoV-19/South Africa/KRISP-K000586/2020|EPI ISL 509242|B.1.140|South Africa|2020-07-13	0.0002105514	Africa
Africa|hCoV-19/Kenya/C4195/2020|EPI ISL 568723|B.1.5|Kenya|2020-06-05	Africa|hCoV-19/South Africa/KRISP-K000586/2020|EPI ISL 509242|B.1.140|South Africa|2020-07-13	0.0001698022	Africa
Africa|hCoV-19/Kenya/C4199/2020|EPI ISL 568724|B.1.5|Kenya|2020-05-06	Africa|hCoV-19/South Africa/KRISP-K000586/2020|EPI ISL 509242|B.1.140|South Africa|2020-07-13	0.0002401239	Africa
Africa|hCoV-19/Kenya/C4214/2020|EPI ISL 568725|B.1|Kenya|2020-06-05	Africa|hCoV-19/South Africa/KRISP-K000586/2020|EPI ISL 509242|B.1.140|South Africa|2020-07-13	0.0002353613	Africa
Africa|hCoV-19/Kenya/C4419/2020|EPI ISL 568727|B.1|Kenya|2020-05-07	Africa|hCoV-19/South Africa/KRISP-K000586/2020|EPI ISL 509242|B.1.140|South Africa|2020-07-13	0.0003029120	Africa
Africa|hCoV-19/Kenya/C4420/2020|EPI ISL 568728|B.1.5|Kenya|2020-05-07	Africa|hCoV-19/South Africa/KRISP-K000586/2020|EPI ISL 509242|B.1.140|South Africa|2020-07-13	0.0002423346	Africa
Africa|hCoV-19/Kenya/C4585/2020|EPI ISL 568730|B.1.5|Kenya|2020-05-08	Africa|hCoV-19/South Africa/KRISP-K000586/2020|EPI ISL 509242|B.1.140|South Africa|2020-07-13	0.0002037685	Africa
Africa|hCoV-19/Kenya/C460/2020|EPI ISL 457910|B.1.5|Kenya|2020-04-08	Africa|hCoV-19/South Africa/KRISP-K000586/2020|EPI ISL 509242|B.1.140|South Africa|2020-07-13	0.0002089697	Africa
Africa|hCoV-19/Kenya/C4691/2020|EPI ISL 568733|B.1.5|Kenya|2020-05-09	Africa|hCoV-19/South Africa/KRISP-K000586/2020|EPI ISL 509242|B.1.140|South Africa|2020-07-13	0.0001721281	Africa
Africa|hCoV-19/Kenya/C4710/2020|EPI ISL 568735|B.1.5|Kenya|2020-05-08	Africa|hCoV-19/South Africa/KRISP-K000586/2020|EPI ISL 509242|B.1.140|South Africa|2020-07-13	0.0003026431	Africa
Africa|hCoV-19/Kenya/C4717/2020|EPI ISL 568737|B.1.5|Kenya|2020-05-08	Africa|hCoV-19/South Africa/KRISP-K000586/2020|EPI ISL 509242|B.1.140|South Africa|2020-07-13	0.0001419703	Africa
Africa|hCoV-19/Kenya/C4872/2020|EPI ISL 568741|B.1.5|Kenya|2020-05-08	Africa|hCoV-19/South Africa/KRISP-K000586/2020|EPI ISL 509242|B.1.140|South Africa|2020-07-13	0.0002056822	Africa
Africa|hCoV-19/Kenya/C4895/2020|EPI ISL 568742|B.1.5|Kenya|2020-05-08	Africa|hCoV-19/South Africa/KRISP-K000586/2020|EPI ISL 509242|B.1.140|South Africa|2020-07-13	0.0002744897	Africa
Africa|hCoV-19/Kenya/C5008/2020|EPI ISL 568744|B.1|Kenya|2020-05-08	Africa|hCoV-19/South Africa/KRISP-K000586/2020|EPI ISL 509242|B.1.140|South Africa|2020-07-13	0.0002099324	Africa
Africa|hCoV-19/Kenya/C5011/2020|EPI ISL 568745|B.1.5|Kenya|2020-05-08	Africa|hCoV-19/South Africa/KRISP-K000586/2020|EPI ISL 509242|B.1.140|South Africa|2020-07-13	0.0002400991	Africa
Africa|hCoV-19/Kenya/C5119/2020|EPI ISL 568750|B.1|Kenya|2020-05-09	Africa|hCoV-19/South Africa/KRISP-K000586/2020|EPI ISL 509242|B.1.140|South Africa|2020-07-13	0.0002037825	Africa
Africa|hCoV-19/Kenya/C5177/2020|EPI ISL 568752|B.1.5|Kenya|2020-05-09	Africa|hCoV-19/South Africa/KRISP-K000586/2020|EPI ISL 509242|B.1.140|South Africa|2020-07-13	0.0002058354	Africa
Africa|hCoV-19/Kenya/C5178/2020|EPI ISL 568753|B.1.5|Kenya|2020-05-09	Africa|hCoV-19/South Africa/KRISP-K000586/2020|EPI ISL 509242|B.1.140|South Africa|2020-07-13	0.0002118964	Africa
Africa|hCoV-19/Kenya/C5246/2020|EPI ISL 568754|B.1.5|Kenya|2020-05-09	Africa|hCoV-19/South Africa/KRISP-K000586/2020|EPI ISL 509242|B.1.140|South Africa|2020-07-13	0.0002039927	Africa
Africa|hCoV-19/Kenya/C5288/2020|EPI ISL 568755|B.1.5|Kenya|2020-05-10	Africa|hCoV-19/South Africa/KRISP-K000586/2020|EPI ISL 509242|B.1.140|South Africa|2020-07-13	0.0002772939	Africa
Africa|hCoV-19/Kenya/C5289/2020|EPI ISL 568756|B.1.5|Kenya|2020-05-10	Africa|hCoV-19/South Africa/KRISP-K000586/2020|EPI ISL 509242|B.1.140|South Africa|2020-07-13	0.0001765766	Africa
Africa|hCoV-19/Kenya/C5328/2020|EPI ISL 568760|B.1.5|Kenya|2020-05-10	Africa|hCoV-19/South Africa/KRISP-K000586/2020|EPI ISL 509242|B.1.140|South Africa|2020-07-13	0.0002058724	Africa
Africa|hCoV-19/Kenya/C5335/2020|EPI ISL 568762|B.1.5|Kenya|2020-05-10	Africa|hCoV-19/South Africa/KRISP-K000586/2020|EPI ISL 509242|B.1.140|South Africa|2020-07-13	0.0002060495	Africa
Africa|hCoV-19/Kenya/C5384/2020|EPI ISL 568764|B.1.5|Kenya|2020-05-10	Africa|hCoV-19/South Africa/KRISP-K000586/2020|EPI ISL 509242|B.1.140|South Africa|2020-07-13	0.0003026329	Africa
Africa|hCoV-19/Kenya/C54/2020|EPI ISL 457847|B.1|Kenya|2020-03-24	Africa|hCoV-19/South Africa/KRISP-K000586/2020|EPI ISL 509242|B.1.140|South Africa|2020-07-13	0.0002741228	Africa
Africa|hCoV-19/Kenya/C544/2020|EPI ISL 457911|B.1.5|Kenya|2020-04-10	Africa|hCoV-19/South Africa/KRISP-K000586/2020|EPI ISL 509242|B.1.140|South Africa|2020-07-13	0.0002089770	Africa
Africa|hCoV-19/Kenya/C5442/2020|EPI ISL 568767|B.1.5|Kenya|2020-05-10	Africa|hCoV-19/South Africa/KRISP-K000586/2020|EPI ISL 509242|B.1.140|South Africa|2020-07-13	0.0002377463	Africa
Africa|hCoV-19/Kenya/C569/2020|EPI ISL 568700|B.1|Kenya|2020-04-12	Africa|hCoV-19/South Africa/KRISP-K000586/2020|EPI ISL 509242|B.1.140|South Africa|2020-07-13	0.0002098223	Africa
Africa|hCoV-19/Kenya/C5695/2020|EPI ISL 568770|B.1.5|Kenya|2020-05-11	Africa|hCoV-19/South Africa/KRISP-K000586/2020|EPI ISL 509242|B.1.140|South Africa|2020-07-13	0.0002717209	Africa
Africa|hCoV-19/Kenya/C5701/2020|EPI ISL 568772|B.1|Kenya|2020-05-11	Africa|hCoV-19/South Africa/KRISP-K000586/2020|EPI ISL 509242|B.1.140|South Africa|2020-07-13	0.0002037736	Africa
Africa|hCoV-19/Kenya/C571/2020|EPI ISL 568702|A|Kenya|2020-04-12	Africa|hCoV-19/South Africa/KRISP-K000586/2020|EPI ISL 509242|B.1.140|South Africa|2020-07-13	0.0005381282	Africa
Africa|hCoV-19/Kenya/C5767/2020|EPI ISL 568773|B.1.5|Kenya|2020-05-11	Africa|hCoV-19/South Africa/KRISP-K000586/2020|EPI ISL 509242|B.1.140|South Africa|2020-07-13	0.0003147533	Africa
Africa|hCoV-19/Kenya/C5811/2020|EPI ISL 568775|B.1.5|Kenya|2020-05-11	Africa|hCoV-19/South Africa/KRISP-K000586/2020|EPI ISL 509242|B.1.140|South Africa|2020-07-13	0.0002037734	Africa
Africa|hCoV-19/Kenya/C5813/2020|EPI ISL 568776|B.1|Kenya|2020-05-11	Africa|hCoV-19/South Africa/KRISP-K000586/2020|EPI ISL 509242|B.1.140|South Africa|2020-07-13	0.0002058354	Africa
Africa|hCoV-19/Kenya/C5835/2020|EPI ISL 568777|B.1.5|Kenya|2020-05-12	Africa|hCoV-19/South Africa/KRISP-K000586/2020|EPI ISL 509242|B.1.140|South Africa|2020-07-13	0.0002399842	Africa
Africa|hCoV-19/Kenya/C587/2020|EPI ISL 457912|B.1.5|Kenya|2020-04-11	Africa|hCoV-19/South Africa/KRISP-K000586/2020|EPI ISL 509242|B.1.140|South Africa|2020-07-13	0.0001740693	Africa
Africa|hCoV-19/Kenya/C589/2020|EPI ISL 457913|B.1.5|Kenya|2020-04-11	Africa|hCoV-19/South Africa/KRISP-K000586/2020|EPI ISL 509242|B.1.140|South Africa|2020-07-13	0.0001713144	Africa
Africa|hCoV-19/Kenya/C5902/2020|EPI ISL 568779|B.1.5|Kenya|2020-05-12	Africa|hCoV-19/South Africa/KRISP-K000586/2020|EPI ISL 509242|B.1.140|South Africa|2020-07-13	0.0002078890	Africa
Africa|hCoV-19/Kenya/C5911/2020|EPI ISL 568780|B.1.5|Kenya|2020-05-12	Africa|hCoV-19/South Africa/KRISP-K000586/2020|EPI ISL 509242|B.1.140|South Africa|2020-07-13	0.0002078363	Africa
Africa|hCoV-19/Kenya/C5914/2020|EPI ISL 568782|B.1.5|Kenya|2020-05-12	Africa|hCoV-19/South Africa/KRISP-K000586/2020|EPI ISL 509242|B.1.140|South Africa|2020-07-13	0.0002379726	Africa
Africa|hCoV-19/Kenya/C6186/2020|EPI ISL 568787|B.1.5|Kenya|2020-05-13	Africa|hCoV-19/South Africa/KRISP-K000586/2020|EPI ISL 509242|B.1.140|South Africa|2020-07-13	0.0002745027	Africa
Africa|hCoV-19/Kenya/C6255/2020|EPI ISL 568790|B.1.1.33|Kenya|2020-05-13	Africa|hCoV-19/South Africa/KRISP-K000586/2020|EPI ISL 509242|B.1.140|South Africa|2020-07-13	0.0004759418	Africa
Africa|hCoV-19/Kenya/C6298/2020|EPI ISL 568792|B.1|Kenya|2020-05-13	Africa|hCoV-19/South Africa/KRISP-K000586/2020|EPI ISL 509242|B.1.140|South Africa|2020-07-13	0.0002097833	Africa
Africa|hCoV-19/Kenya/C6369/2020|EPI ISL 568794|B.1|Kenya|2020-05-14	Africa|hCoV-19/South Africa/KRISP-K000586/2020|EPI ISL 509242|B.1.140|South Africa|2020-07-13	0.0002793447	Africa
Africa|hCoV-19/Kenya/C6380/2020|EPI ISL 568798|B.1.5|Kenya|2020-05-15	Africa|hCoV-19/South Africa/KRISP-K000586/2020|EPI ISL 509242|B.1.140|South Africa|2020-07-13	0.0001749705	Africa
Africa|hCoV-19/Kenya/C6384/2020|EPI ISL 568799|B.1|Kenya|2020-05-14	Africa|hCoV-19/South Africa/KRISP-K000586/2020|EPI ISL 509242|B.1.140|South Africa|2020-07-13	0.0002057597	Africa
Africa|hCoV-19/Kenya/C639/2020|EPI ISL 568703|B|Kenya|2020-04-14	Africa|hCoV-19/South Africa/KRISP-K000586/2020|EPI ISL 509242|B.1.140|South Africa|2020-07-13	0.0004540880	Africa
Africa|hCoV-19/Kenya/C6518/2020|EPI ISL 568803|B.1.5|Kenya|2020-05-14	Africa|hCoV-19/South Africa/KRISP-K000586/2020|EPI ISL 509242|B.1.140|South Africa|2020-07-13	0.0002812894	Africa
Africa|hCoV-19/Kenya/C6524/2020|EPI ISL 568805|A|Kenya|2020-05-14	Africa|hCoV-19/South Africa/KRISP-K000586/2020|EPI ISL 509242|B.1.140|South Africa|2020-07-13	0.0005868899	Africa
Africa|hCoV-19/Kenya/C656/2020|EPI ISL 457915|B.1.5|Kenya|2020-04-13	Africa|hCoV-19/South Africa/KRISP-K000586/2020|EPI ISL 509242|B.1.140|South Africa|2020-07-13	0.0002690143	Africa
Africa|hCoV-19/Kenya/C6564/2020|EPI ISL 568806|B.1.5|Kenya|2020-05-14	Africa|hCoV-19/South Africa/KRISP-K000586/2020|EPI ISL 509242|B.1.140|South Africa|2020-07-13	0.0002471046	Africa
Africa|hCoV-19/Kenya/C6878/2020|EPI ISL 568813|B.1.1|Kenya|2020-05-15	Africa|hCoV-19/South Africa/KRISP-K000586/2020|EPI ISL 509242|B.1.140|South Africa|2020-07-13	0.0002496367	Africa
Africa|hCoV-19/Kenya/C6914/2020|EPI ISL 568817|B.1|Kenya|2020-05-15	Africa|hCoV-19/South Africa/KRISP-K000586/2020|EPI ISL 509242|B.1.140|South Africa|2020-07-13	0.0003145221	Africa
Africa|hCoV-19/Kenya/C7081/2020|EPI ISL 568824|B.1.5|Kenya|2020-05-16	Africa|hCoV-19/South Africa/KRISP-K000586/2020|EPI ISL 509242|B.1.140|South Africa|2020-07-13	0.0001781619	Africa
Africa|hCoV-19/Kenya/C713/2020|EPI ISL 457920|B.1.5|Kenya|2020-04-14	Africa|hCoV-19/South Africa/KRISP-K000586/2020|EPI ISL 509242|B.1.140|South Africa|2020-07-13	0.0002353714	Africa
Africa|hCoV-19/Kenya/C7579/2020|EPI ISL 568842|A|Kenya|2020-05-16	Africa|hCoV-19/South Africa/KRISP-K000586/2020|EPI ISL 509242|B.1.140|South Africa|2020-07-13	0.0005538107	Africa
Africa|hCoV-19/Kenya/C7605/2020|EPI ISL 568847|A|Kenya|2020-05-16	Africa|hCoV-19/South Africa/KRISP-K000586/2020|EPI ISL 509242|B.1.140|South Africa|2020-07-13	0.0005773389	Africa
Africa|hCoV-19/Kenya/C787/2020|EPI ISL 457921|B.1.5|Kenya|2020-04-15	Africa|hCoV-19/South Africa/KRISP-K000586/2020|EPI ISL 509242|B.1.140|South Africa|2020-07-13	0.0002017343	Africa
Africa|hCoV-19/Kenya/C7949/2020|EPI ISL 568852|B.1|Kenya|2020-05-18	Africa|hCoV-19/South Africa/KRISP-K000586/2020|EPI ISL 509242|B.1.140|South Africa|2020-07-13	0.0002801109	Africa
Africa|hCoV-19/Kenya/C815/2020|EPI ISL 568706|B.1|Kenya|2020-04-16	Africa|hCoV-19/South Africa/KRISP-K000586/2020|EPI ISL 509242|B.1.140|South Africa|2020-07-13	0.0002096752	Africa
Africa|hCoV-19/Kenya/C8240/2020|EPI ISL 568855|B.1.5|Kenya|2020-05-19	Africa|hCoV-19/South Africa/KRISP-K000586/2020|EPI ISL 509242|B.1.140|South Africa|2020-07-13	0.0002461081	Africa
Africa|hCoV-19/Kenya/C926/2020|EPI ISL 457928|B.1.5|Kenya|2020-04-17	Africa|hCoV-19/South Africa/KRISP-K000586/2020|EPI ISL 509242|B.1.140|South Africa|2020-07-13	0.0002367565	Africa
Africa|hCoV-19/Kenya/D5/2020|EPI ISL 457999|B.1|Kenya|2020-05-22	Africa|hCoV-19/South Africa/KRISP-K000586/2020|EPI ISL 509242|B.1.140|South Africa|2020-07-13	0.0004822189	Africa
Africa|hCoV-19/Kenya/D6/2020|EPI ISL 458000|B.40|Kenya|2020-03-17	Africa|hCoV-19/South Africa/KRISP-K000586/2020|EPI ISL 509242|B.1.140|South Africa|2020-07-13	0.0006078630	Africa
Africa|hCoV-19/Kenya/NIC 059/2020|EPI ISL 457827|B.40|Kenya|2020-03	Africa|hCoV-19/South Africa/KRISP-K000586/2020|EPI ISL 509242|B.1.140|South Africa|2020-07-13	0.0005435312	Africa
Africa|hCoV-19/Kenya/NIC 084/2020|EPI ISL 457828|B|Kenya|2020-03	Africa|hCoV-19/South Africa/KRISP-K000586/2020|EPI ISL 509242|B.1.140|South Africa|2020-07-13	0.0005044953	Africa
Africa|hCoV-19/Kenya/NIC 087/2020|EPI ISL 457829|B.1.1.20|Kenya|2020-03	Africa|hCoV-19/South Africa/KRISP-K000586/2020|EPI ISL 509242|B.1.140|South Africa|2020-07-13	0.0003386842	Africa
Africa|hCoV-19/Kenya/NIC 089/2020|EPI ISL 457830|B.1.1.20|Kenya|2020-03	Africa|hCoV-19/South Africa/KRISP-K000586/2020|EPI ISL 509242|B.1.140|South Africa|2020-07-13	0.0003523702	Africa
Africa|hCoV-19/Kenya/NIC 168/2020|EPI ISL 457832|B.1.255|Kenya|2020-03	Africa|hCoV-19/South Africa/KRISP-K000586/2020|EPI ISL 509242|B.1.140|South Africa|2020-07-13	0.0002769148	Africa
Africa|hCoV-19/Kenya/NIC 187/2020|EPI ISL 457833|B.1.5|Kenya|2020-03-20	Africa|hCoV-19/South Africa/KRISP-K000586/2020|EPI ISL 509242|B.1.140|South Africa|2020-07-13	0.0002689963	Africa
Africa|hCoV-19/Kenya/NIC 196/2020|EPI ISL 457834|B.1.1|Kenya|2020-03-21	Africa|hCoV-19/South Africa/KRISP-K000586/2020|EPI ISL 509242|B.1.140|South Africa|2020-07-13	0.0003161907	Africa
Africa|hCoV-19/Kenya/NIC 248/2020|EPI ISL 457836|B.40|Kenya|2020-03-23	Africa|hCoV-19/South Africa/KRISP-K000586/2020|EPI ISL 509242|B.1.140|South Africa|2020-07-13	0.0004798564	Africa
Africa|hCoV-19/Kenya/NIC 266/2020|EPI ISL 457838|B.6|Kenya|2020-03-24	Africa|hCoV-19/South Africa/KRISP-K000586/2020|EPI ISL 509242|B.1.140|South Africa|2020-07-13	0.0005813160	Africa
Africa|hCoV-19/Kenya/NIC 492/2020|EPI ISL 457840|B.1.5|Kenya|2020-03	Africa|hCoV-19/South Africa/KRISP-K000586/2020|EPI ISL 509242|B.1.140|South Africa|2020-07-13	0.0002092320	Africa
Africa|hCoV-19/Kenya/NIC 512/2020|EPI ISL 457841|B.1.5|Kenya|2020-03	Africa|hCoV-19/South Africa/KRISP-K000586/2020|EPI ISL 509242|B.1.140|South Africa|2020-07-13	0.0002090789	Africa
Africa|hCoV-19/Kenya/NIC 569/2020|EPI ISL 457843|B.1.1|Kenya|2020-03-29	Africa|hCoV-19/South Africa/KRISP-K000586/2020|EPI ISL 509242|B.1.140|South Africa|2020-07-13	0.0003362927	Africa
Africa|hCoV-19/Kenya/NIC 593/2020|EPI ISL 457844|B.1.1.316|Kenya|2020-03-29	Africa|hCoV-19/South Africa/KRISP-K000586/2020|EPI ISL 509242|B.1.140|South Africa|2020-07-13	0.0003461266	Africa
Africa|hCoV-19/Kenya/S052/2020|EPI ISL 457932|B.4|Kenya|2020-03-14	Africa|hCoV-19/South Africa/KRISP-K000586/2020|EPI ISL 509242|B.1.140|South Africa|2020-07-13	0.0006903809	Africa
Africa|hCoV-19/Kenya/S109/2020|EPI ISL 457933|B.4|Kenya|2020-03-23	Africa|hCoV-19/South Africa/KRISP-K000586/2020|EPI ISL 509242|B.1.140|South Africa|2020-07-13	0.0006263555	Africa
Africa|hCoV-19/Kenya/S299/2020|EPI ISL 457934|B.1.1.1|Kenya|2020-03-29	Africa|hCoV-19/South Africa/KRISP-K000586/2020|EPI ISL 509242|B.1.140|South Africa|2020-07-13	0.0004797478	Africa
Africa|hCoV-19/Madagascar/IP-01650/2020|EPI ISL 508862|B.1|Madagascar|2020-03-20	Africa|hCoV-19/South Africa/KRISP-K000586/2020|EPI ISL 509242|B.1.140|South Africa|2020-07-13	0.0003026329	Africa
Africa|hCoV-19/Madagascar/IP-01861/2020|EPI ISL 508863|B.1|Madagascar|2020-03-22	Africa|hCoV-19/South Africa/KRISP-K000586/2020|EPI ISL 509242|B.1.140|South Africa|2020-07-13	0.0003026329	Africa
Africa|hCoV-19/Mali/M002593/2020|EPI ISL 487446|A|Mali|2020-04-06	Africa|hCoV-19/South Africa/KRISP-K000586/2020|EPI ISL 509242|B.1.140|South Africa|2020-07-13	0.0005717729	Africa
Africa|hCoV-19/Mali/M002615/2020|EPI ISL 487447|A|Mali|2020-04-06	Africa|hCoV-19/South Africa/KRISP-K000586/2020|EPI ISL 509242|B.1.140|South Africa|2020-07-13	0.0005381826	Africa
Africa|hCoV-19/Mali/M002616/2020|EPI ISL 487448|A|Mali|2020-04-06	Africa|hCoV-19/South Africa/KRISP-K000586/2020|EPI ISL 509242|B.1.140|South Africa|2020-07-13	0.0005054659	Africa
Africa|hCoV-19/Mali/M002618/2020|EPI ISL 487449|A|Mali|2020-04-06	Africa|hCoV-19/South Africa/KRISP-K000586/2020|EPI ISL 509242|B.1.140|South Africa|2020-07-13	0.0005717749	Africa
Africa|hCoV-19/Mali/M002644/2020|EPI ISL 487450|A|Mali|2020-04-08	Africa|hCoV-19/South Africa/KRISP-K000586/2020|EPI ISL 509242|B.1.140|South Africa|2020-07-13	0.0006054616	Africa
Africa|hCoV-19/Mali/M002659/2020|EPI ISL 487451|A|Mali|2020-04-09	Africa|hCoV-19/South Africa/KRISP-K000586/2020|EPI ISL 509242|B.1.140|South Africa|2020-07-13	0.0005381283	Africa
Africa|hCoV-19/Mali/M002663/2020|EPI ISL 487452|A|Mali|2020-04-09	Africa|hCoV-19/South Africa/KRISP-K000586/2020|EPI ISL 509242|B.1.140|South Africa|2020-07-13	0.0006390661	Africa
Africa|hCoV-19/Mali/M002667/2020|EPI ISL 487453|B.1|Mali|2020-04-10	Africa|hCoV-19/South Africa/KRISP-K000586/2020|EPI ISL 509242|B.1.140|South Africa|2020-07-13	0.0003026329	Africa
Africa|hCoV-19/Mali/M002672/2020|EPI ISL 487454|B|Mali|2020-04-10	Africa|hCoV-19/South Africa/KRISP-K000586/2020|EPI ISL 509242|B.1.140|South Africa|2020-07-13	0.0004709652	Africa
Africa|hCoV-19/Mali/M002673/2020|EPI ISL 487455|B.1|Mali|2020-04-10	Africa|hCoV-19/South Africa/KRISP-K000586/2020|EPI ISL 509242|B.1.140|South Africa|2020-07-13	0.0003026269	Africa
Africa|hCoV-19/Mali/M002675/2020|EPI ISL 487456|A|Mali|2020-04-10	Africa|hCoV-19/South Africa/KRISP-K000586/2020|EPI ISL 509242|B.1.140|South Africa|2020-07-13	0.0005381283	Africa
Africa|hCoV-19/Mali/M002698/2020|EPI ISL 487457|A|Mali|2020-04-12	Africa|hCoV-19/South Africa/KRISP-K000586/2020|EPI ISL 509242|B.1.140|South Africa|2020-07-13	0.0005050675	Africa
Africa|hCoV-19/Mali/M002700/2020|EPI ISL 487458|B.1|Mali|2020-04-12	Africa|hCoV-19/South Africa/KRISP-K000586/2020|EPI ISL 509242|B.1.140|South Africa|2020-07-13	0.0004389383	Africa
Africa|hCoV-19/Mali/M002703/2020|EPI ISL 487459|B.1|Mali|2020-04-12	Africa|hCoV-19/South Africa/KRISP-K000586/2020|EPI ISL 509242|B.1.140|South Africa|2020-07-13	0.0003698922	Africa
Africa|hCoV-19/Mali/M002704/2020|EPI ISL 487460|A|Mali|2020-04-12	Africa|hCoV-19/South Africa/KRISP-K000586/2020|EPI ISL 509242|B.1.140|South Africa|2020-07-13	0.0004708227	Africa
Africa|hCoV-19/Mali/M002707/2020|EPI ISL 487461|A|Mali|2020-04-12	Africa|hCoV-19/South Africa/KRISP-K000586/2020|EPI ISL 509242|B.1.140|South Africa|2020-07-13	0.0006390939	Africa
Africa|hCoV-19/Mali/M002758/2020|EPI ISL 487462|B.1|Mali|2020-04-13	Africa|hCoV-19/South Africa/KRISP-K000586/2020|EPI ISL 509242|B.1.140|South Africa|2020-07-13	0.0004035717	Africa
Africa|hCoV-19/Mali/M002823/2020|EPI ISL 487463|A|Mali|2020-04-14	Africa|hCoV-19/South Africa/KRISP-K000586/2020|EPI ISL 509242|B.1.140|South Africa|2020-07-13	0.0005717594	Africa
Africa|hCoV-19/Mali/M002824/2020|EPI ISL 487464|B.1.3|Mali|2020-04-14	Africa|hCoV-19/South Africa/KRISP-K000586/2020|EPI ISL 509242|B.1.140|South Africa|2020-07-13	0.0004035526	Africa
Africa|hCoV-19/Mali/M002826/2020|EPI ISL 487465|A|Mali|2020-04-14	Africa|hCoV-19/South Africa/KRISP-K000586/2020|EPI ISL 509242|B.1.140|South Africa|2020-07-13	0.0005044851	Africa
Africa|hCoV-19/Mali/M002830/2020|EPI ISL 487466|B.1.275|Mali|2020-04-14	Africa|hCoV-19/South Africa/KRISP-K000586/2020|EPI ISL 509242|B.1.140|South Africa|2020-07-13	0.0003699319	Africa
Africa|hCoV-19/Morocco/15N/2020|EPI ISL 458150|B.1.1|Morocco|2020-05-15	Africa|hCoV-19/South Africa/KRISP-K000586/2020|EPI ISL 509242|B.1.140|South Africa|2020-07-13	0.0006062320	Africa
Africa|hCoV-19/Morocco/6887/2020|EPI ISL 459965|B.1.1|Morocco|2020-03-03	Africa|hCoV-19/South Africa/KRISP-K000586/2020|EPI ISL 509242|B.1.140|South Africa|2020-07-13	0.0003026472	Africa
Africa|hCoV-19/Morocco/6888/2020|EPI ISL 459966|B.1.1|Morocco|2020-03-15	Africa|hCoV-19/South Africa/KRISP-K000586/2020|EPI ISL 509242|B.1.140|South Africa|2020-07-13	0.0004035636	Africa
Africa|hCoV-19/Morocco/6889/2020|EPI ISL 459967|B.1.5|Morocco|2020-03-15	Africa|hCoV-19/South Africa/KRISP-K000586/2020|EPI ISL 509242|B.1.140|South Africa|2020-07-13	0.0002035957	Africa
Africa|hCoV-19/Morocco/6890/2020|EPI ISL 459968|B.1.5|Morocco|2020-03-17	Africa|hCoV-19/South Africa/KRISP-K000586/2020|EPI ISL 509242|B.1.140|South Africa|2020-07-13	0.0002706913	Africa
Africa|hCoV-19/Morocco/6891/2020|EPI ISL 459969|B.1.255|Morocco|2020-03-20	Africa|hCoV-19/South Africa/KRISP-K000586/2020|EPI ISL 509242|B.1.140|South Africa|2020-07-13	0.0002718803	Africa
Africa|hCoV-19/Morocco/6892/2020|EPI ISL 459970|B.1.5|Morocco|2020-03-17	Africa|hCoV-19/South Africa/KRISP-K000586/2020|EPI ISL 509242|B.1.140|South Africa|2020-07-13	0.0002720347	Africa
Africa|hCoV-19/Morocco/6893/2020|EPI ISL 459971|B.1.153|Morocco|2020-03-18	Africa|hCoV-19/South Africa/KRISP-K000586/2020|EPI ISL 509242|B.1.140|South Africa|2020-07-13	0.0004432957	Africa
Africa|hCoV-19/Morocco/6894/2020|EPI ISL 459972|B.1|Morocco|2020-03-20	Africa|hCoV-19/South Africa/KRISP-K000586/2020|EPI ISL 509242|B.1.140|South Africa|2020-07-13	0.0004035527	Africa
Africa|hCoV-19/Morocco/6895/2020|EPI ISL 459973|B.1.1|Morocco|2020-03-20	Africa|hCoV-19/South Africa/KRISP-K000586/2020|EPI ISL 509242|B.1.140|South Africa|2020-07-13	0.0003362815	Africa
Africa|hCoV-19/Morocco/6897/2020|EPI ISL 459975|B.1.5|Morocco|2020-03-21	Africa|hCoV-19/South Africa/KRISP-K000586/2020|EPI ISL 509242|B.1.140|South Africa|2020-07-13	0.0002690053	Africa
Africa|hCoV-19/Morocco/6898/2020|EPI ISL 459976|B.1|Morocco|2020-03-16	Africa|hCoV-19/South Africa/KRISP-K000586/2020|EPI ISL 509242|B.1.140|South Africa|2020-07-13	0.0003362949	Africa
Africa|hCoV-19/Morocco/6899/2020|EPI ISL 459977|B.1.1|Morocco|2020-04-21	Africa|hCoV-19/South Africa/KRISP-K000586/2020|EPI ISL 509242|B.1.140|South Africa|2020-07-13	0.0003362961	Africa
Africa|hCoV-19/Morocco/6900/2020|EPI ISL 459978|B.1.1.247|Morocco|2020-04-20	Africa|hCoV-19/South Africa/KRISP-K000586/2020|EPI ISL 509242|B.1.140|South Africa|2020-07-13	0.0004372305	Africa
Africa|hCoV-19/Morocco/6901/2020|EPI ISL 459979|B.1|Morocco|2020-04-19	Africa|hCoV-19/South Africa/KRISP-K000586/2020|EPI ISL 509242|B.1.140|South Africa|2020-07-13	0.0003362656	Africa
Africa|hCoV-19/Morocco/6902/2020|EPI ISL 459980|B.1.1|Morocco|2020-04-19	Africa|hCoV-19/South Africa/KRISP-K000586/2020|EPI ISL 509242|B.1.140|South Africa|2020-07-13	0.0004708732	Africa
Africa|hCoV-19/Morocco/6903/2020|EPI ISL 459981|B.1|Morocco|2020-04-19	Africa|hCoV-19/South Africa/KRISP-K000586/2020|EPI ISL 509242|B.1.140|South Africa|2020-07-13	0.0004708510	Africa
Africa|hCoV-19/Morocco/6904/2020|EPI ISL 459982|B.1|Morocco|2020-04-18	Africa|hCoV-19/South Africa/KRISP-K000586/2020|EPI ISL 509242|B.1.140|South Africa|2020-07-13	0.0004372115	Africa
Africa|hCoV-19/Morocco/6905/2020|EPI ISL 459983|B.1.1|Morocco|2020-04-21	Africa|hCoV-19/South Africa/KRISP-K000586/2020|EPI ISL 509242|B.1.140|South Africa|2020-07-13	0.0004035893	Africa
Africa|hCoV-19/Morocco/6906/2020|EPI ISL 459984|B.1.1|Morocco|2020-04-06	Africa|hCoV-19/South Africa/KRISP-K000586/2020|EPI ISL 509242|B.1.140|South Africa|2020-07-13	0.0003026472	Africa
Africa|hCoV-19/Morocco/AZ183/2020|EPI ISL 476026|B.1.1|Morocco|2020-05-11	Africa|hCoV-19/South Africa/KRISP-K000586/2020|EPI ISL 509242|B.1.140|South Africa|2020-07-13	0.0005045392	Africa
Africa|hCoV-19/Morocco/CA24/2020|EPI ISL 476025|B.1.1|Morocco|2020-05-02	Africa|hCoV-19/South Africa/KRISP-K000586/2020|EPI ISL 509242|B.1.140|South Africa|2020-07-13	0.0006391991	Africa
Africa|hCoV-19/Morocco/HMIMV-Rabat102-03/2020|EPI ISL 471456|B.1|Morocco|2020-03-31	Africa|hCoV-19/South Africa/KRISP-K000586/2020|EPI ISL 509242|B.1.140|South Africa|2020-07-13	0.0004372099	Africa
Africa|hCoV-19/Morocco/HMIMV-Rabat1025-04/2020|EPI ISL 471457|B.1|Morocco|2020-04-13	Africa|hCoV-19/South Africa/KRISP-K000586/2020|EPI ISL 509242|B.1.140|South Africa|2020-07-13	0.0003699245	Africa
Africa|hCoV-19/Morocco/HMIMV-Rabat1429-04/2020|EPI ISL 471458|B.1|Morocco|2020-04-19	Africa|hCoV-19/South Africa/KRISP-K000586/2020|EPI ISL 509242|B.1.140|South Africa|2020-07-13	0.0004708732	Africa
Africa|hCoV-19/Morocco/HMIMV-Rabat1435-04/2020|EPI ISL 471459|B.1|Morocco|2020-04-19	Africa|hCoV-19/South Africa/KRISP-K000586/2020|EPI ISL 509242|B.1.140|South Africa|2020-07-13	0.0003362735	Africa
Africa|hCoV-19/Morocco/HMIMV-Rabat1462-04/2020|EPI ISL 471460|B.1|Morocco|2020-04-19	Africa|hCoV-19/South Africa/KRISP-K000586/2020|EPI ISL 509242|B.1.140|South Africa|2020-07-13	0.0004372115	Africa
Africa|hCoV-19/Morocco/OUA677-19/2020|EPI ISL 451400|B.1.5|Morocco|2020-04-23	Africa|hCoV-19/South Africa/KRISP-K000586/2020|EPI ISL 509242|B.1.140|South Africa|2020-07-13	0.0003362882	Africa
Africa|hCoV-19/Morocco/RA85/2020|EPI ISL 467299|B.1|Morocco|2020-05-21	Africa|hCoV-19/South Africa/KRISP-K000586/2020|EPI ISL 509242|B.1.140|South Africa|2020-07-13	0.0008075561	Africa
Africa|hCoV-19/Morocco/RMPS-01/2020|EPI ISL 469017|B.1|Morocco|2020-04-13	Africa|hCoV-19/South Africa/KRISP-K000586/2020|EPI ISL 509242|B.1.140|South Africa|2020-07-13	0.0003026329	Africa
Africa|hCoV-19/Morocco/RMPS-02/2020|EPI ISL 469049|B.1|Morocco|2020-03-30	Africa|hCoV-19/South Africa/KRISP-K000586/2020|EPI ISL 509242|B.1.140|South Africa|2020-07-13	0.0003026461	Africa
Africa|hCoV-19/Morocco/RMPS-03/2020|EPI ISL 469051|B.1|Morocco|2020-04-03	Africa|hCoV-19/South Africa/KRISP-K000586/2020|EPI ISL 509242|B.1.140|South Africa|2020-07-13	0.0004035526	Africa
Africa|hCoV-19/Morocco/RMPS-04/2020|EPI ISL 469052|B.1|Morocco|2020-03-30	Africa|hCoV-19/South Africa/KRISP-K000586/2020|EPI ISL 509242|B.1.140|South Africa|2020-07-13	0.0003026329	Africa
Africa|hCoV-19/Morocco/RMPS-05/2020|EPI ISL 469053|B.1|Morocco|2020-03-30	Africa|hCoV-19/South Africa/KRISP-K000586/2020|EPI ISL 509242|B.1.140|South Africa|2020-07-13	0.0002690016	Africa
Africa|hCoV-19/Morocco/RMPS-06/2020|EPI ISL 469054|B.1|Morocco|2020-04-01	Africa|hCoV-19/South Africa/KRISP-K000586/2020|EPI ISL 509242|B.1.140|South Africa|2020-07-13	0.0003026329	Africa
Africa|hCoV-19/Morocco/RMPS-12/2020|EPI ISL 482737|B.1.1|Morocco|2020-05-08	Africa|hCoV-19/South Africa/KRISP-K000586/2020|EPI ISL 509242|B.1.140|South Africa|2020-07-13	0.0005132155	Africa
Africa|hCoV-19/Morocco/RMPS-13/2020|EPI ISL 482738|B.1|Morocco|2020-04-10	Africa|hCoV-19/South Africa/KRISP-K000586/2020|EPI ISL 509242|B.1.140|South Africa|2020-07-13	0.0003078176	Africa
Africa|hCoV-19/Morocco/RMPS-14/2020|EPI ISL 482739|B.1|Morocco|2020-04-22	Africa|hCoV-19/South Africa/KRISP-K000586/2020|EPI ISL 509242|B.1.140|South Africa|2020-07-13	0.0003139370	Africa
Africa|hCoV-19/Morocco/refstage1/2020|EPI ISL 476559|B.1.5|Morocco|2020-02-27	Africa|hCoV-19/South Africa/KRISP-K000586/2020|EPI ISL 509242|B.1.140|South Africa|2020-07-13	0.0002017344	Africa
Africa|hCoV-19/Nigeria/AB03-CV135/2020|EPI ISL 527872|B.1.5|Nigeria|2020-05-12	Africa|hCoV-19/South Africa/KRISP-K000586/2020|EPI ISL 509242|B.1.140|South Africa|2020-07-13	0.0003398874	Africa
Africa|hCoV-19/Nigeria/ED01-CV155/2020|EPI ISL 527873|B.40|Nigeria|2020-02-21	Africa|hCoV-19/South Africa/KRISP-K000586/2020|EPI ISL 509242|B.1.140|South Africa|2020-07-13	0.0006054564	Africa
Africa|hCoV-19/Nigeria/ED02-CV156/2020|EPI ISL 527874|B.40|Nigeria|2020-03-23	Africa|hCoV-19/South Africa/KRISP-K000586/2020|EPI ISL 509242|B.1.140|South Africa|2020-07-13	0.0005044952	Africa
Africa|hCoV-19/Nigeria/ED03-CV157/2020|EPI ISL 527875|B.40|Nigeria|2020-03-26	Africa|hCoV-19/South Africa/KRISP-K000586/2020|EPI ISL 509242|B.1.140|South Africa|2020-07-13	0.0006594700	Africa
Africa|hCoV-19/Nigeria/ED04-CV158/2020|EPI ISL 527876|A|Nigeria|2020-03-25	Africa|hCoV-19/South Africa/KRISP-K000586/2020|EPI ISL 509242|B.1.140|South Africa|2020-07-13	0.0005381382	Africa
Africa|hCoV-19/Nigeria/ED06-CV159/2020|EPI ISL 527877|A|Nigeria|2020-03-25	Africa|hCoV-19/South Africa/KRISP-K000586/2020|EPI ISL 509242|B.1.140|South Africa|2020-07-13	0.0005209122	Africa
Africa|hCoV-19/Nigeria/ED07-CV160/2020|EPI ISL 527878|B.40|Nigeria|2020-03-31	Africa|hCoV-19/South Africa/KRISP-K000586/2020|EPI ISL 509242|B.1.140|South Africa|2020-07-13	0.0006391739	Africa
Africa|hCoV-19/Nigeria/ED1010-CV215/2020|EPI ISL 527879|B.1.1.229|Nigeria|2020-05-04	Africa|hCoV-19/South Africa/KRISP-K000586/2020|EPI ISL 509242|B.1.140|South Africa|2020-07-13	0.0003699258	Africa
Africa|hCoV-19/Nigeria/ED18-CV161/2020|EPI ISL 527880|B.1.5|Nigeria|2020-03-25	Africa|hCoV-19/South Africa/KRISP-K000586/2020|EPI ISL 509242|B.1.140|South Africa|2020-07-13	0.0002358951	Africa
Africa|hCoV-19/Nigeria/ED20-CV162/2020|EPI ISL 527881|B.1|Nigeria|2020-03-30	Africa|hCoV-19/South Africa/KRISP-K000586/2020|EPI ISL 509242|B.1.140|South Africa|2020-07-13	0.0003026330	Africa
Africa|hCoV-19/Nigeria/ED25-CV163/2020|EPI ISL 527882|B.1.5|Nigeria|2020-05-09	Africa|hCoV-19/South Africa/KRISP-K000586/2020|EPI ISL 509242|B.1.140|South Africa|2020-07-13	0.0002353614	Africa
Africa|hCoV-19/Nigeria/ED32-CV164/2020|EPI ISL 527883|B.1.5|Nigeria|2020-05-18	Africa|hCoV-19/South Africa/KRISP-K000586/2020|EPI ISL 509242|B.1.140|South Africa|2020-07-13	0.0002374341	Africa
Africa|hCoV-19/Nigeria/ED46-CV165/2020|EPI ISL 527884|B.1.1.229|Nigeria|2020-04-24	Africa|hCoV-19/South Africa/KRISP-K000586/2020|EPI ISL 509242|B.1.140|South Africa|2020-07-13	0.0004372231	Africa
Africa|hCoV-19/Nigeria/ED48-CV193/2020|EPI ISL 527885|B.1.5|Nigeria|2020-04-26	Africa|hCoV-19/South Africa/KRISP-K000586/2020|EPI ISL 509242|B.1.140|South Africa|2020-07-13	0.0001721843	Africa
Africa|hCoV-19/Nigeria/EK025-CV58/2020|EPI ISL 487098|B.1.1.71|Nigeria|2020-04-19	Africa|hCoV-19/South Africa/KRISP-K000586/2020|EPI ISL 509242|B.1.140|South Africa|2020-07-13	0.0004477719	Africa
Africa|hCoV-19/Nigeria/EK084-CV50/2020|EPI ISL 487105|B.1.1.71|Nigeria|2020-04-23	Africa|hCoV-19/South Africa/KRISP-K000586/2020|EPI ISL 509242|B.1.140|South Africa|2020-07-13	0.0004372196	Africa
Africa|hCoV-19/Nigeria/EK220-CV54/2020|EPI ISL 487102|B.1.1|Nigeria|2020-05-14	Africa|hCoV-19/South Africa/KRISP-K000586/2020|EPI ISL 509242|B.1.140|South Africa|2020-07-13	0.0004040621	Africa
Africa|hCoV-19/Nigeria/EK254-CV60/2020|EPI ISL 487096|B.1.1|Nigeria|2020-05-19	Africa|hCoV-19/South Africa/KRISP-K000586/2020|EPI ISL 509242|B.1.140|South Africa|2020-07-13	0.0004146858	Africa
Africa|hCoV-19/Nigeria/EK291-CV115/2020|EPI ISL 527887|B.1.1|Nigeria|2020-06-02	Africa|hCoV-19/South Africa/KRISP-K000586/2020|EPI ISL 509242|B.1.140|South Africa|2020-07-13	0.0004372493	Africa
Africa|hCoV-19/Nigeria/KW017-CV24/2020|EPI ISL 455362|B.1.255|Nigeria|2020-04-10	Africa|hCoV-19/South Africa/KRISP-K000586/2020|EPI ISL 509242|B.1.140|South Africa|2020-07-13	0.0003362803	Africa
Africa|hCoV-19/Nigeria/KW298-CV48/2020|EPI ISL 487107|A|Nigeria|2020-05-08	Africa|hCoV-19/South Africa/KRISP-K000586/2020|EPI ISL 509242|B.1.140|South Africa|2020-07-13	0.0006054331	Africa
Africa|hCoV-19/Nigeria/KW326-CV52/2020|EPI ISL 487103|B.1.1|Nigeria|2020-05-09	Africa|hCoV-19/South Africa/KRISP-K000586/2020|EPI ISL 509242|B.1.140|South Africa|2020-07-13	0.0003719681	Africa
Africa|hCoV-19/Nigeria/Lagos01/2020|EPI ISL 413550|B.1.1|Nigeria|2020-02-27	Africa|hCoV-19/South Africa/KRISP-K000586/2020|EPI ISL 509242|B.1.140|South Africa|2020-07-13	0.0003064590	Africa
Africa|hCoV-19/Nigeria/NG57752/2020|EPI ISL 462992|B.1.1|Nigeria|2020-03	Africa|hCoV-19/South Africa/KRISP-K000586/2020|EPI ISL 509242|B.1.140|South Africa|2020-07-13	0.0003703737	Africa
Africa|hCoV-19/Nigeria/OG007-CV22/2020|EPI ISL 455412|B.40|Nigeria|2020-03-29	Africa|hCoV-19/South Africa/KRISP-K000586/2020|EPI ISL 509242|B.1.140|South Africa|2020-07-13	0.0005381625	Africa
Africa|hCoV-19/Nigeria/ON191-CV49/2020|EPI ISL 487106|B.1.246|Nigeria|2020-06-30	Africa|hCoV-19/South Africa/KRISP-K000586/2020|EPI ISL 509242|B.1.140|South Africa|2020-07-13	0.0004055023	Africa
Africa|hCoV-19/Nigeria/ON505-CV43/2020|EPI ISL 487112|B.1.246|Nigeria|2020-05-24	Africa|hCoV-19/South Africa/KRISP-K000586/2020|EPI ISL 509242|B.1.140|South Africa|2020-07-13	0.0004708304	Africa
Africa|hCoV-19/Nigeria/ON507-CV44/2020|EPI ISL 487111|B.1.1.10|Nigeria|2020-05-24	Africa|hCoV-19/South Africa/KRISP-K000586/2020|EPI ISL 509242|B.1.140|South Africa|2020-07-13	0.0005051525	Africa
Africa|hCoV-19/Nigeria/ON595-CV121/2020|EPI ISL 527888|B.1.1.90|Nigeria|2020-06-03	Africa|hCoV-19/South Africa/KRISP-K000586/2020|EPI ISL 509242|B.1.140|South Africa|2020-07-13	0.0004708842	Africa
Africa|hCoV-19/Nigeria/ON705-CV153/2020|EPI ISL 527889|B.1.1.1|Nigeria|2020-06-09	Africa|hCoV-19/South Africa/KRISP-K000586/2020|EPI ISL 509242|B.1.140|South Africa|2020-07-13	0.0005718113	Africa
Africa|hCoV-19/Nigeria/ON752-CV144/2020|EPI ISL 527890|B.1|Nigeria|2020-06-11	Africa|hCoV-19/South Africa/KRISP-K000586/2020|EPI ISL 509242|B.1.140|South Africa|2020-07-13	0.0004374997	Africa
Africa|hCoV-19/Nigeria/ON920-CV152/2020|EPI ISL 527891|B.1.1.220|Nigeria|2020-06-16	Africa|hCoV-19/South Africa/KRISP-K000586/2020|EPI ISL 509242|B.1.140|South Africa|2020-07-13	0.0004714232	Africa
Africa|hCoV-19/Nigeria/ON969-CV145/2020|EPI ISL 527892|B.1.1|Nigeria|2020-06-17	Africa|hCoV-19/South Africa/KRISP-K000586/2020|EPI ISL 509242|B.1.140|South Africa|2020-07-13	0.0004709142	Africa
Africa|hCoV-19/Nigeria/OS016-CV3/2020|EPI ISL 455413|B.40|Nigeria|2020-03-27	Africa|hCoV-19/South Africa/KRISP-K000586/2020|EPI ISL 509242|B.1.140|South Africa|2020-07-13	0.0005059924	Africa
Africa|hCoV-19/Nigeria/OS030-CV5/2020|EPI ISL 455415|A|Nigeria|2020-03-29	Africa|hCoV-19/South Africa/KRISP-K000586/2020|EPI ISL 509242|B.1.140|South Africa|2020-07-13	0.0006971440	Africa
Africa|hCoV-19/Nigeria/OS055-CV8/2020|EPI ISL 455418|A|Nigeria|2020-03-29	Africa|hCoV-19/South Africa/KRISP-K000586/2020|EPI ISL 509242|B.1.140|South Africa|2020-07-13	0.0006907390	Africa
Africa|hCoV-19/Nigeria/OS060-CV9/2020|EPI ISL 455419|B.1|Nigeria|2020-03-29	Africa|hCoV-19/South Africa/KRISP-K000586/2020|EPI ISL 509242|B.1.140|South Africa|2020-07-13	0.0004409282	Africa
Africa|hCoV-19/Nigeria/OS070-CV11/2020|EPI ISL 455422|A|Nigeria|2020-03-29	Africa|hCoV-19/South Africa/KRISP-K000586/2020|EPI ISL 509242|B.1.140|South Africa|2020-07-13	0.0006727597	Africa
Africa|hCoV-19/Nigeria/OS085-CV14/2020|EPI ISL 455424|A|Nigeria|2020-03-29	Africa|hCoV-19/South Africa/KRISP-K000586/2020|EPI ISL 509242|B.1.140|South Africa|2020-07-13	0.0005717978	Africa
Africa|hCoV-19/Nigeria/OS125-CV20/2020|EPI ISL 455427|A|Nigeria|2020-03-29	Africa|hCoV-19/South Africa/KRISP-K000586/2020|EPI ISL 509242|B.1.140|South Africa|2020-07-13	0.0006648029	Africa
Africa|hCoV-19/Nigeria/OS294-CV42/2020|EPI ISL 487113|B.1.5|Nigeria|2020-04-23	Africa|hCoV-19/South Africa/KRISP-K000586/2020|EPI ISL 509242|B.1.140|South Africa|2020-07-13	0.0003026390	Africa
Africa|hCoV-19/Nigeria/OS524-CV45/2020|EPI ISL 487110|B.1.22|Nigeria|2020-05-11	Africa|hCoV-19/South Africa/KRISP-K000586/2020|EPI ISL 509242|B.1.140|South Africa|2020-07-13	0.0004035526	Africa
Africa|hCoV-19/Nigeria/OS589-CV46/2020|EPI ISL 487109|B.1.22|Nigeria|2020-05-29	Africa|hCoV-19/South Africa/KRISP-K000586/2020|EPI ISL 509242|B.1.140|South Africa|2020-07-13	0.0004373422	Africa
Africa|hCoV-19/Nigeria/OY008-CV29/2020|EPI ISL 455429|B.1|Nigeria|2020-03-27	Africa|hCoV-19/South Africa/KRISP-K000586/2020|EPI ISL 509242|B.1.140|South Africa|2020-07-13	0.0003026329	Africa
Africa|hCoV-19/Nigeria/OY045A-CV35/2020|EPI ISL 455431|B.40|Nigeria|2020-04-02	Africa|hCoV-19/South Africa/KRISP-K000586/2020|EPI ISL 509242|B.1.140|South Africa|2020-07-13	0.0005046140	Africa
Africa|hCoV-19/Nigeria/OY094-CV57/2020|EPI ISL 487099|B.1.1.102|Nigeria|2020-04-24	Africa|hCoV-19/South Africa/KRISP-K000586/2020|EPI ISL 509242|B.1.140|South Africa|2020-07-13	0.0003699493	Africa
Africa|hCoV-19/Nigeria/OY175-CV51/2020|EPI ISL 487104|B.1|Nigeria|2020-05-03	Africa|hCoV-19/South Africa/KRISP-K000586/2020|EPI ISL 509242|B.1.140|South Africa|2020-07-13	0.0003754282	Africa
Africa|hCoV-19/Nigeria/OY233-CV66/2020|EPI ISL 487091|B.1.246|Nigeria|2020-05-13	Africa|hCoV-19/South Africa/KRISP-K000586/2020|EPI ISL 509242|B.1.140|South Africa|2020-07-13	0.0005717958	Africa
Africa|hCoV-19/Nigeria/OY260-CV55/2020|EPI ISL 487101|B.1.265|Nigeria|2020-05-16	Africa|hCoV-19/South Africa/KRISP-K000586/2020|EPI ISL 509242|B.1.140|South Africa|2020-07-13	0.0004708304	Africa
Africa|hCoV-19/Nigeria/OY592-CV167/2020|EPI ISL 527898|B.1.265|Nigeria|2020-06-10	Africa|hCoV-19/South Africa/KRISP-K000586/2020|EPI ISL 509242|B.1.140|South Africa|2020-07-13	0.0005718285	Africa
Africa|hCoV-19/Nigeria/OY595-CV168/2020|EPI ISL 527899|B.1.265|Nigeria|2020-06-09	Africa|hCoV-19/South Africa/KRISP-K000586/2020|EPI ISL 509242|B.1.140|South Africa|2020-07-13	0.0005561190	Africa
Africa|hCoV-19/Nigeria/OY598-CV169/2020|EPI ISL 527900|B.1.1|Nigeria|2020-06-09	Africa|hCoV-19/South Africa/KRISP-K000586/2020|EPI ISL 509242|B.1.140|South Africa|2020-07-13	0.0005509009	Africa
Africa|hCoV-19/Nigeria/OY605-CV170/2020|EPI ISL 527901|B.1.1|Nigeria|2020-06-12	Africa|hCoV-19/South Africa/KRISP-K000586/2020|EPI ISL 509242|B.1.140|South Africa|2020-07-13	0.0005717855	Africa
Africa|hCoV-19/Nigeria/OY608-CV172/2020|EPI ISL 527903|B.1.1|Nigeria|2020-06-11	Africa|hCoV-19/South Africa/KRISP-K000586/2020|EPI ISL 509242|B.1.140|South Africa|2020-07-13	0.0004753971	Africa
Africa|hCoV-19/Nigeria/OY612-CV173/2020|EPI ISL 527904|B.1.1|Nigeria|2020-06-13	Africa|hCoV-19/South Africa/KRISP-K000586/2020|EPI ISL 509242|B.1.140|South Africa|2020-07-13	0.0004712866	Africa
Africa|hCoV-19/Nigeria/OY616-CV174/2020|EPI ISL 527905|B.1.1|Nigeria|2020-06-12	Africa|hCoV-19/South Africa/KRISP-K000586/2020|EPI ISL 509242|B.1.140|South Africa|2020-07-13	0.0005726336	Africa
Africa|hCoV-19/Nigeria/OY625-CV182/2020|EPI ISL 527909|B.1.1|Nigeria|2020-06-13	Africa|hCoV-19/South Africa/KRISP-K000586/2020|EPI ISL 509242|B.1.140|South Africa|2020-07-13	0.0004764985	Africa
Africa|hCoV-19/Nigeria/OY626-CV183/2020|EPI ISL 527910|B.1.1|Nigeria|2020-06-13	Africa|hCoV-19/South Africa/KRISP-K000586/2020|EPI ISL 509242|B.1.140|South Africa|2020-07-13	0.0004747052	Africa
Africa|hCoV-19/Nigeria/OY627-CV184/2020|EPI ISL 527911|B.1.1|Nigeria|2020-06-13	Africa|hCoV-19/South Africa/KRISP-K000586/2020|EPI ISL 509242|B.1.140|South Africa|2020-07-13	0.0003364136	Africa
Africa|hCoV-19/Nigeria/OY628-CV185/2020|EPI ISL 527912|B.1.1|Nigeria|2020-06-13	Africa|hCoV-19/South Africa/KRISP-K000586/2020|EPI ISL 509242|B.1.140|South Africa|2020-07-13	0.0005718476	Africa
Africa|hCoV-19/Nigeria/OY633-CV189/2020|EPI ISL 527914|B.1.1.71|Nigeria|2020-06-16	Africa|hCoV-19/South Africa/KRISP-K000586/2020|EPI ISL 509242|B.1.140|South Africa|2020-07-13	0.0005381752	Africa
Africa|hCoV-19/Nigeria/OY636-CV192/2020|EPI ISL 527915|B.1.1|Nigeria|2020-06-17	Africa|hCoV-19/South Africa/KRISP-K000586/2020|EPI ISL 509242|B.1.140|South Africa|2020-07-13	0.0004372027	Africa
Africa|hCoV-19/Senegal/003/2020|EPI ISL 418206|B.1.356|Senegal|2020-02-28	Africa|hCoV-19/South Africa/KRISP-K000586/2020|EPI ISL 509242|B.1.140|South Africa|2020-07-13	0.0003371043	Africa
Africa|hCoV-19/Senegal/016/2020|EPI ISL 418207|B.1.356|Senegal|2020-03-02	Africa|hCoV-19/South Africa/KRISP-K000586/2020|EPI ISL 509242|B.1.140|South Africa|2020-07-13	0.0003362656	Africa
Africa|hCoV-19/Senegal/020/2020|EPI ISL 418208|B.1.356|Senegal|2020-03-04	Africa|hCoV-19/South Africa/KRISP-K000586/2020|EPI ISL 509242|B.1.140|South Africa|2020-07-13	0.0003372066	Africa
Africa|hCoV-19/Senegal/026/2020|EPI ISL 418209|B.1.356|Senegal|2020-03-03	Africa|hCoV-19/South Africa/KRISP-K000586/2020|EPI ISL 509242|B.1.140|South Africa|2020-07-13	0.0003698997	Africa
Africa|hCoV-19/Senegal/073/2020|EPI ISL 418210|B.1|Senegal|2020-03-10	Africa|hCoV-19/South Africa/KRISP-K000586/2020|EPI ISL 509242|B.1.140|South Africa|2020-07-13	0.0002353716	Africa
Africa|hCoV-19/Senegal/082/2020|EPI ISL 418211|B.1|Senegal|2020-03-11	Africa|hCoV-19/South Africa/KRISP-K000586/2020|EPI ISL 509242|B.1.140|South Africa|2020-07-13	0.0002354825	Africa
Africa|hCoV-19/Senegal/087/2020|EPI ISL 418212|B.1|Senegal|2020-03-11	Africa|hCoV-19/South Africa/KRISP-K000586/2020|EPI ISL 509242|B.1.140|South Africa|2020-07-13	0.0002360780	Africa
Africa|hCoV-19/Senegal/094/2020|EPI ISL 418213|B.1|Senegal|2020-03-12	Africa|hCoV-19/South Africa/KRISP-K000586/2020|EPI ISL 509242|B.1.140|South Africa|2020-07-13	0.0002692551	Africa
Africa|hCoV-19/Senegal/102/2020|EPI ISL 418214|B.1|Senegal|2020-03-12	Africa|hCoV-19/South Africa/KRISP-K000586/2020|EPI ISL 509242|B.1.140|South Africa|2020-07-13	0.0002094877	Africa
Africa|hCoV-19/Senegal/119/2020|EPI ISL 418215|B.1|Senegal|2020-03-12	Africa|hCoV-19/South Africa/KRISP-K000586/2020|EPI ISL 509242|B.1.140|South Africa|2020-07-13	0.0003049871	Africa
Africa|hCoV-19/Senegal/1351/2020|EPI ISL 480556|B.6|Senegal|2020-03-28	Africa|hCoV-19/South Africa/KRISP-K000586/2020|EPI ISL 509242|B.1.140|South Africa|2020-07-13	0.0005056396	Africa
Africa|hCoV-19/Senegal/136/2020|EPI ISL 418216|A.2|Senegal|2020-03-13	Africa|hCoV-19/South Africa/KRISP-K000586/2020|EPI ISL 509242|B.1.140|South Africa|2020-07-13	0.0006054310	Africa
Africa|hCoV-19/Senegal/139/2020|EPI ISL 418217|B.1|Senegal|2020-03-13	Africa|hCoV-19/South Africa/KRISP-K000586/2020|EPI ISL 509242|B.1.140|South Africa|2020-07-13	0.0002707163	Africa
Africa|hCoV-19/Senegal/1683/2020|EPI ISL 480783|B.1|Senegal|2020-03-31	Africa|hCoV-19/South Africa/KRISP-K000586/2020|EPI ISL 509242|B.1.140|South Africa|2020-07-13	0.0002696335	Africa
Africa|hCoV-19/Senegal/1749/2020|EPI ISL 480787|B.1|Senegal|2020-03-31	Africa|hCoV-19/South Africa/KRISP-K000586/2020|EPI ISL 509242|B.1.140|South Africa|2020-07-13	0.0002702007	Africa
Africa|hCoV-19/Senegal/1966/2020|EPI ISL 480789|A.11|Senegal|2020-04-01	Africa|hCoV-19/South Africa/KRISP-K000586/2020|EPI ISL 509242|B.1.140|South Africa|2020-07-13	0.0005720309	Africa
Africa|hCoV-19/Senegal/2840/2020|EPI ISL 481220|B.1|Senegal|2020-04-06	Africa|hCoV-19/South Africa/KRISP-K000586/2020|EPI ISL 509242|B.1.140|South Africa|2020-07-13	0.0004497917	Africa
Africa|hCoV-19/Senegal/2865/2020|EPI ISL 481234|B.1|Senegal|2020-04-07	Africa|hCoV-19/South Africa/KRISP-K000586/2020|EPI ISL 509242|B.1.140|South Africa|2020-07-13	0.0004114094	Africa
Africa|hCoV-19/Senegal/306/2020|EPI ISL 420069|B.3|Senegal|2020-03-17	Africa|hCoV-19/South Africa/KRISP-K000586/2020|EPI ISL 509242|B.1.140|South Africa|2020-07-13	0.0004035460	Africa
Africa|hCoV-19/Senegal/315/2020|EPI ISL 420070|B.1|Senegal|2020-03-17	Africa|hCoV-19/South Africa/KRISP-K000586/2020|EPI ISL 509242|B.1.140|South Africa|2020-07-13	0.0003026197	Africa
Africa|hCoV-19/Senegal/328/2020|EPI ISL 420071|B.1|Senegal|2020-03-17	Africa|hCoV-19/South Africa/KRISP-K000586/2020|EPI ISL 509242|B.1.140|South Africa|2020-07-13	0.0005148850	Africa
Africa|hCoV-19/Senegal/3331/2020|EPI ISL 481235|B.1.5|Senegal|2020-04-09	Africa|hCoV-19/South Africa/KRISP-K000586/2020|EPI ISL 509242|B.1.140|South Africa|2020-07-13	0.0002355435	Africa
Africa|hCoV-19/Senegal/370/2020|EPI ISL 420072|B.1|Senegal|2020-03-18	Africa|hCoV-19/South Africa/KRISP-K000586/2020|EPI ISL 509242|B.1.140|South Africa|2020-07-13	0.0003033979	Africa
Africa|hCoV-19/Senegal/382/2020|EPI ISL 420073|B.1|Senegal|2020-03-19	Africa|hCoV-19/South Africa/KRISP-K000586/2020|EPI ISL 509242|B.1.140|South Africa|2020-07-13	0.0003362949	Africa
Africa|hCoV-19/Senegal/45436/2020|EPI ISL 498238|B.1.1|Senegal|2020-05-27	Africa|hCoV-19/South Africa/KRISP-K000586/2020|EPI ISL 509242|B.1.140|South Africa|2020-07-13	0.0004037250	Africa
Africa|hCoV-19/Senegal/45557/2020|EPI ISL 498239|B.1.1|Senegal|2020-05-27	Africa|hCoV-19/South Africa/KRISP-K000586/2020|EPI ISL 509242|B.1.140|South Africa|2020-07-13	0.0005084050	Africa
Africa|hCoV-19/Senegal/52357/2020|EPI ISL 498240|B.1.5.12|Senegal|2020-06-03	Africa|hCoV-19/South Africa/KRISP-K000586/2020|EPI ISL 509242|B.1.140|South Africa|2020-07-13	0.0004599948	Africa
Africa|hCoV-19/Senegal/52907/2020|EPI ISL 498241|B.1.5.12|Senegal|2020-06-05	Africa|hCoV-19/South Africa/KRISP-K000586/2020|EPI ISL 509242|B.1.140|South Africa|2020-07-13	0.0006606582	Africa
Africa|hCoV-19/Senegal/55499/2020|EPI ISL 498242|B.1.5|Senegal|2020-06-07	Africa|hCoV-19/South Africa/KRISP-K000586/2020|EPI ISL 509242|B.1.140|South Africa|2020-07-13	0.0003368736	Africa
Africa|hCoV-19/Senegal/55703/2020|EPI ISL 477148|B.1.356|Senegal|2020-06-07	Africa|hCoV-19/South Africa/KRISP-K000586/2020|EPI ISL 509242|B.1.140|South Africa|2020-07-13	0.0003829416	Africa
Africa|hCoV-19/Senegal/55728/2020|EPI ISL 477150|B.1.5.12|Senegal|2020-06-07	Africa|hCoV-19/South Africa/KRISP-K000586/2020|EPI ISL 509242|B.1.140|South Africa|2020-07-13	0.0004070382	Africa
Africa|hCoV-19/Senegal/55738/2020|EPI ISL 477141|B.1.5.12|Senegal|2020-06-07	Africa|hCoV-19/South Africa/KRISP-K000586/2020|EPI ISL 509242|B.1.140|South Africa|2020-07-13	0.0005539927	Africa
Africa|hCoV-19/Senegal/55752/2020|EPI ISL 477149|B.1.5.12|Senegal|2020-06-07	Africa|hCoV-19/South Africa/KRISP-K000586/2020|EPI ISL 509242|B.1.140|South Africa|2020-07-13	0.0003415257	Africa
Africa|hCoV-19/Senegal/57065/2020|EPI ISL 476148|B.1.1.44|Senegal|2020-06-09	Africa|hCoV-19/South Africa/KRISP-K000586/2020|EPI ISL 509242|B.1.140|South Africa|2020-07-13	0.0004717774	Africa
Africa|hCoV-19/Senegal/5718/2020|EPI ISL 481236|B.1|Senegal|2020-04-18	Africa|hCoV-19/South Africa/KRISP-K000586/2020|EPI ISL 509242|B.1.140|South Africa|2020-07-13	0.0003379896	Africa
Africa|hCoV-19/Senegal/57273/2020|EPI ISL 498243|B.1.5.12|Senegal|2020-06-07	Africa|hCoV-19/South Africa/KRISP-K000586/2020|EPI ISL 509242|B.1.140|South Africa|2020-07-13	0.0004035582	Africa
Africa|hCoV-19/Senegal/57476/2020|EPI ISL 476149|B.1.5.12|Senegal|2020-06-06	Africa|hCoV-19/South Africa/KRISP-K000586/2020|EPI ISL 509242|B.1.140|South Africa|2020-07-13	0.0005073340	Africa
Africa|hCoV-19/Senegal/57503/2020|EPI ISL 498244|B.1.5.12|Senegal|2020-06-09	Africa|hCoV-19/South Africa/KRISP-K000586/2020|EPI ISL 509242|B.1.140|South Africa|2020-07-13	0.0004952846	Africa
Africa|hCoV-19/Senegal/57540/2020|EPI ISL 476491|B.1.5.12|Senegal|2020-06-09	Africa|hCoV-19/South Africa/KRISP-K000586/2020|EPI ISL 509242|B.1.140|South Africa|2020-07-13	0.0006120644	Africa
Africa|hCoV-19/Senegal/5766/2020|EPI ISL 481237|B.1.5.12|Senegal|2020-04-17	Africa|hCoV-19/South Africa/KRISP-K000586/2020|EPI ISL 509242|B.1.140|South Africa|2020-07-13	0.0004035622	Africa
Africa|hCoV-19/Senegal/5770/2020|EPI ISL 481238|B.1|Senegal|2020-04-17	Africa|hCoV-19/South Africa/KRISP-K000586/2020|EPI ISL 509242|B.1.140|South Africa|2020-07-13	0.0002794429	Africa
Africa|hCoV-19/Senegal/5785/2020|EPI ISL 481239|B.1.5.12|Senegal|2020-04-17	Africa|hCoV-19/South Africa/KRISP-K000586/2020|EPI ISL 509242|B.1.140|South Africa|2020-07-13	0.0003700329	Africa
Africa|hCoV-19/Senegal/5971/2020|EPI ISL 481240|B.1.5|Senegal|2020-04-18	Africa|hCoV-19/South Africa/KRISP-K000586/2020|EPI ISL 509242|B.1.140|South Africa|2020-07-13	0.0003046168	Africa
Africa|hCoV-19/Senegal/5986/2020|EPI ISL 481243|B.1|Senegal|2020-04-18	Africa|hCoV-19/South Africa/KRISP-K000586/2020|EPI ISL 509242|B.1.140|South Africa|2020-07-13	0.0003700205	Africa
Africa|hCoV-19/Senegal/600/2020|EPI ISL 420074|B.1.5|Senegal|2020-03-20	Africa|hCoV-19/South Africa/KRISP-K000586/2020|EPI ISL 509242|B.1.140|South Africa|2020-07-13	0.0002690026	Africa
Africa|hCoV-19/Senegal/611/2020|EPI ISL 420076|B.1|Senegal|2020-03-20	Africa|hCoV-19/South Africa/KRISP-K000586/2020|EPI ISL 509242|B.1.140|South Africa|2020-07-13	0.0003026461	Africa
Africa|hCoV-19/Senegal/618/2020|EPI ISL 420077|A|Senegal|2020-03-20	Africa|hCoV-19/South Africa/KRISP-K000586/2020|EPI ISL 509242|B.1.140|South Africa|2020-07-13	0.0005381283	Africa
Africa|hCoV-19/Senegal/620/2020|EPI ISL 420078|A.11|Senegal|2020-03-20	Africa|hCoV-19/South Africa/KRISP-K000586/2020|EPI ISL 509242|B.1.140|South Africa|2020-07-13	0.0005393798	Africa
Africa|hCoV-19/Senegal/62365/2020|EPI ISL 476492|B.1.5.12|Senegal|2020-06-10	Africa|hCoV-19/South Africa/KRISP-K000586/2020|EPI ISL 509242|B.1.140|South Africa|2020-07-13	0.0003699171	Africa
Africa|hCoV-19/Senegal/62368/2020|EPI ISL 476493|B.1.1|Senegal|2020-06-10	Africa|hCoV-19/South Africa/KRISP-K000586/2020|EPI ISL 509242|B.1.140|South Africa|2020-07-13	0.0003362815	Africa
Africa|hCoV-19/Senegal/62431/2020|EPI ISL 498247|B.1.5.12|Senegal|2020-06-10	Africa|hCoV-19/South Africa/KRISP-K000586/2020|EPI ISL 509242|B.1.140|South Africa|2020-07-13	0.0003413227	Africa
Africa|hCoV-19/Senegal/62872/2020|EPI ISL 476494|B.1.5.12|Senegal|2020-06-11	Africa|hCoV-19/South Africa/KRISP-K000586/2020|EPI ISL 509242|B.1.140|South Africa|2020-07-13	0.0003369885	Africa
Africa|hCoV-19/Senegal/62874/2020|EPI ISL 476495|B.1.5.12|Senegal|2020-06-11	Africa|hCoV-19/South Africa/KRISP-K000586/2020|EPI ISL 509242|B.1.140|South Africa|2020-07-13	0.0004384942	Africa
Africa|hCoV-19/Senegal/63263/2020|EPI ISL 498249|B.1.5.12|Senegal|2020-06-11	Africa|hCoV-19/South Africa/KRISP-K000586/2020|EPI ISL 509242|B.1.140|South Africa|2020-07-13	0.0003381333	Africa
Africa|hCoV-19/Senegal/63728/2020|EPI ISL 476497|B.1.356|Senegal|2020-06-12	Africa|hCoV-19/South Africa/KRISP-K000586/2020|EPI ISL 509242|B.1.140|South Africa|2020-07-13	0.0004100096	Africa
Africa|hCoV-19/Senegal/63742/2020|EPI ISL 476514|B.1.5.12|Senegal|2020-06-12	Africa|hCoV-19/South Africa/KRISP-K000586/2020|EPI ISL 509242|B.1.140|South Africa|2020-07-13	0.0004035618	Africa
Africa|hCoV-19/Senegal/640/2020|EPI ISL 420079|B.1|Senegal|2020-03-20	Africa|hCoV-19/South Africa/KRISP-K000586/2020|EPI ISL 509242|B.1.140|South Africa|2020-07-13	0.0005177779	Africa
Africa|hCoV-19/Senegal/64033/2020|EPI ISL 485715|B.1.5|Senegal|2020-06-12	Africa|hCoV-19/South Africa/KRISP-K000586/2020|EPI ISL 509242|B.1.140|South Africa|2020-07-13	0.0003699171	Africa
Africa|hCoV-19/Senegal/64076/2020|EPI ISL 485716|B.1|Senegal|2020-06-12	Africa|hCoV-19/South Africa/KRISP-K000586/2020|EPI ISL 509242|B.1.140|South Africa|2020-07-13	0.0006392032	Africa
Africa|hCoV-19/Senegal/64096/2020|EPI ISL 485717|B.1.5.12|Senegal|2020-06-12	Africa|hCoV-19/South Africa/KRISP-K000586/2020|EPI ISL 509242|B.1.140|South Africa|2020-07-13	0.0004065640	Africa
Africa|hCoV-19/Senegal/64101/2020|EPI ISL 476516|B.1.5.12|Senegal|2020-06-12	Africa|hCoV-19/South Africa/KRISP-K000586/2020|EPI ISL 509242|B.1.140|South Africa|2020-07-13	0.0004050739	Africa
Africa|hCoV-19/Senegal/64163/2020|EPI ISL 477159|B.1.5.12|Senegal|2020-06-12	Africa|hCoV-19/South Africa/KRISP-K000586/2020|EPI ISL 509242|B.1.140|South Africa|2020-07-13	0.0005857497	Africa
Africa|hCoV-19/Senegal/64166/2020|EPI ISL 476558|B.1.5.12|Senegal|2020-06-12	Africa|hCoV-19/South Africa/KRISP-K000586/2020|EPI ISL 509242|B.1.140|South Africa|2020-07-13	0.0005741064	Africa
Africa|hCoV-19/Senegal/6427/2020|EPI ISL 486873|B.1.5|Senegal|2020-04-20	Africa|hCoV-19/South Africa/KRISP-K000586/2020|EPI ISL 509242|B.1.140|South Africa|2020-07-13	0.0002695426	Africa
Africa|hCoV-19/Senegal/6430/2020|EPI ISL 486872|B.1.1|Senegal|2020-04-11	Africa|hCoV-19/South Africa/KRISP-K000586/2020|EPI ISL 509242|B.1.140|South Africa|2020-07-13	0.0003374193	Africa
Africa|hCoV-19/Senegal/64709/2020|EPI ISL 476560|B.1.5.12|Senegal|2020-06-13	Africa|hCoV-19/South Africa/KRISP-K000586/2020|EPI ISL 509242|B.1.140|South Africa|2020-07-13	0.0008363992	Africa
Africa|hCoV-19/Senegal/64716/2020|EPI ISL 498250|B.1.5.12|Senegal|2020-06-13	Africa|hCoV-19/South Africa/KRISP-K000586/2020|EPI ISL 509242|B.1.140|South Africa|2020-07-13	0.0003373134	Africa
Africa|hCoV-19/Senegal/64729/2020|EPI ISL 477155|B.1.1.44|Senegal|2020-06-11	Africa|hCoV-19/South Africa/KRISP-K000586/2020|EPI ISL 509242|B.1.140|South Africa|2020-07-13	0.0005410426	Africa
Africa|hCoV-19/Senegal/64763/2020|EPI ISL 476562|B.1.292|Senegal|2020-06-13	Africa|hCoV-19/South Africa/KRISP-K000586/2020|EPI ISL 509242|B.1.140|South Africa|2020-07-13	0.0003699318	Africa
Africa|hCoV-19/Senegal/64766/2020|EPI ISL 476564|B.1.5.12|Senegal|2020-06-13	Africa|hCoV-19/South Africa/KRISP-K000586/2020|EPI ISL 509242|B.1.140|South Africa|2020-07-13	0.0004371630	Africa
Africa|hCoV-19/Senegal/64771/2020|EPI ISL 482874|B.1.1.44|Senegal|2020-06-13	Africa|hCoV-19/South Africa/KRISP-K000586/2020|EPI ISL 509242|B.1.140|South Africa|2020-07-13	0.0005382403	Africa
Africa|hCoV-19/Senegal/64772/2020|EPI ISL 477154|B.1.5.12|Senegal|2020-06-13	Africa|hCoV-19/South Africa/KRISP-K000586/2020|EPI ISL 509242|B.1.140|South Africa|2020-07-13	0.0004849564	Africa
Africa|hCoV-19/Senegal/6481/2020|EPI ISL 486871|B.1.5|Senegal|2020-04-21	Africa|hCoV-19/South Africa/KRISP-K000586/2020|EPI ISL 509242|B.1.140|South Africa|2020-07-13	0.0002361473	Africa
Africa|hCoV-19/Senegal/64916/2020|EPI ISL 477156|B.1.5.12|Senegal|2020-06-13	Africa|hCoV-19/South Africa/KRISP-K000586/2020|EPI ISL 509242|B.1.140|South Africa|2020-07-13	0.0004056053	Africa
Africa|hCoV-19/Senegal/64932/2020|EPI ISL 476569|B.1.1.44|Senegal|2020-06-13	Africa|hCoV-19/South Africa/KRISP-K000586/2020|EPI ISL 509242|B.1.140|South Africa|2020-07-13	0.0004036626	Africa
Africa|hCoV-19/Senegal/64969/2020|EPI ISL 476570|B.1.5.12|Senegal|2020-06-13	Africa|hCoV-19/South Africa/KRISP-K000586/2020|EPI ISL 509242|B.1.140|South Africa|2020-07-13	0.0006596722	Africa
Africa|hCoV-19/Senegal/65030/2020|EPI ISL 476572|B.1.5.12|Senegal|2020-06-14	Africa|hCoV-19/South Africa/KRISP-K000586/2020|EPI ISL 509242|B.1.140|South Africa|2020-07-13	0.0003698921	Africa
Africa|hCoV-19/Senegal/65052/2020|EPI ISL 476574|B.1.5|Senegal|2020-06-13	Africa|hCoV-19/South Africa/KRISP-K000586/2020|EPI ISL 509242|B.1.140|South Africa|2020-07-13	0.0003040846	Africa
Africa|hCoV-19/Senegal/65428/2020|EPI ISL 485712|B.1.5.12|Senegal|2020-06-14	Africa|hCoV-19/South Africa/KRISP-K000586/2020|EPI ISL 509242|B.1.140|South Africa|2020-07-13	0.0005744284	Africa
Africa|hCoV-19/Senegal/65481/2020|EPI ISL 477151|B.1.1|Senegal|2020-06-14	Africa|hCoV-19/South Africa/KRISP-K000586/2020|EPI ISL 509242|B.1.140|South Africa|2020-07-13	0.0004482966	Africa
Africa|hCoV-19/Senegal/65548/2020|EPI ISL 477153|B.1.5.12|Senegal|2020-06-14	Africa|hCoV-19/South Africa/KRISP-K000586/2020|EPI ISL 509242|B.1.140|South Africa|2020-07-13	0.0004514955	Africa
Africa|hCoV-19/Senegal/65601/2020|EPI ISL 485713|B.1.5.12|Senegal|2020-06-14	Africa|hCoV-19/South Africa/KRISP-K000586/2020|EPI ISL 509242|B.1.140|South Africa|2020-07-13	0.0003699008	Africa
Africa|hCoV-19/Senegal/659/2020|EPI ISL 480554|B.1|Senegal|2020-03-21	Africa|hCoV-19/South Africa/KRISP-K000586/2020|EPI ISL 509242|B.1.140|South Africa|2020-07-13	0.0003371691	Africa
Africa|hCoV-19/Senegal/6597/2020|EPI ISL 486870|B.1.356|Senegal|2020-04-23	Africa|hCoV-19/South Africa/KRISP-K000586/2020|EPI ISL 509242|B.1.140|South Africa|2020-07-13	0.0003698997	Africa
Africa|hCoV-19/Senegal/6619/2020|EPI ISL 498230|B.1|Senegal|2020-04-21	Africa|hCoV-19/South Africa/KRISP-K000586/2020|EPI ISL 509242|B.1.140|South Africa|2020-07-13	0.0003362589	Africa
Africa|hCoV-19/Senegal/6626/2020|EPI ISL 498229|B.1|Senegal|2020-04-21	Africa|hCoV-19/South Africa/KRISP-K000586/2020|EPI ISL 509242|B.1.140|South Africa|2020-07-13	0.0003700950	Africa
Africa|hCoV-19/Senegal/66298/2020|EPI ISL 485708|B.1.5.12|Senegal|2020-06-15	Africa|hCoV-19/South Africa/KRISP-K000586/2020|EPI ISL 509242|B.1.140|South Africa|2020-07-13	0.0005718725	Africa
Africa|hCoV-19/Senegal/66443/2020|EPI ISL 485711|B.1.1|Senegal|2020-06-15	Africa|hCoV-19/South Africa/KRISP-K000586/2020|EPI ISL 509242|B.1.140|South Africa|2020-07-13	0.0005103625	Africa
Africa|hCoV-19/Senegal/66458/2020|EPI ISL 485710|B.1.1|Senegal|2020-06-15	Africa|hCoV-19/South Africa/KRISP-K000586/2020|EPI ISL 509242|B.1.140|South Africa|2020-07-13	0.0003699331	Africa
Africa|hCoV-19/Senegal/6751/2020|EPI ISL 486859|B.1.1|Senegal|2020-04-21	Africa|hCoV-19/South Africa/KRISP-K000586/2020|EPI ISL 509242|B.1.140|South Africa|2020-07-13	0.0003743933	Africa
Africa|hCoV-19/Senegal/6762/2020|EPI ISL 486869|B.1.5.12|Senegal|2020-04-21	Africa|hCoV-19/South Africa/KRISP-K000586/2020|EPI ISL 509242|B.1.140|South Africa|2020-07-13	0.0004899314	Africa
Africa|hCoV-19/Senegal/68303/2020|EPI ISL 477143|B.1.5.12|Senegal|2020-06-17	Africa|hCoV-19/South Africa/KRISP-K000586/2020|EPI ISL 509242|B.1.140|South Africa|2020-07-13	0.0004067393	Africa
Africa|hCoV-19/Senegal/68349/2020|EPI ISL 485635|B.1.5.12|Senegal|2020-06-18	Africa|hCoV-19/South Africa/KRISP-K000586/2020|EPI ISL 509242|B.1.140|South Africa|2020-07-13	0.0005044512	Africa
Africa|hCoV-19/Senegal/6837/2020|EPI ISL 486868|B.1.272|Senegal|2020-04-21	Africa|hCoV-19/South Africa/KRISP-K000586/2020|EPI ISL 509242|B.1.140|South Africa|2020-07-13	0.0004075525	Africa
Africa|hCoV-19/Senegal/6839/2020|EPI ISL 486867|B.1|Senegal|2020-04-23	Africa|hCoV-19/South Africa/KRISP-K000586/2020|EPI ISL 509242|B.1.140|South Africa|2020-07-13	0.0003380602	Africa
Africa|hCoV-19/Senegal/68458/2020|EPI ISL 482878|B.1.1|Senegal|2020-06-18	Africa|hCoV-19/South Africa/KRISP-K000586/2020|EPI ISL 509242|B.1.140|South Africa|2020-07-13	0.0003699332	Africa
Africa|hCoV-19/Senegal/6847/2020|EPI ISL 486865|B.1.272|Senegal|2020-04-02	Africa|hCoV-19/South Africa/KRISP-K000586/2020|EPI ISL 509242|B.1.140|South Africa|2020-07-13	0.0004035526	Africa
Africa|hCoV-19/Senegal/68488/2020|EPI ISL 482877|B.1.356|Senegal|2020-06-17	Africa|hCoV-19/South Africa/KRISP-K000586/2020|EPI ISL 509242|B.1.140|South Africa|2020-07-13	0.0005044494	Africa
Africa|hCoV-19/Senegal/68525/2020|EPI ISL 477142|B.1.1|Senegal|2020-06-17	Africa|hCoV-19/South Africa/KRISP-K000586/2020|EPI ISL 509242|B.1.140|South Africa|2020-07-13	0.0005870704	Africa
Africa|hCoV-19/Senegal/68548/2020|EPI ISL 482876|B.1.5.12|Senegal|2020-06-17	Africa|hCoV-19/South Africa/KRISP-K000586/2020|EPI ISL 509242|B.1.140|South Africa|2020-07-13	0.0003746905	Africa
Africa|hCoV-19/Senegal/68550/2020|EPI ISL 482875|B.1.5.12|Senegal|2020-06-16	Africa|hCoV-19/South Africa/KRISP-K000586/2020|EPI ISL 509242|B.1.140|South Africa|2020-07-13	0.0003705151	Africa
Africa|hCoV-19/Senegal/6914/2020|EPI ISL 498237|B.1.5|Senegal|2020-04-24	Africa|hCoV-19/South Africa/KRISP-K000586/2020|EPI ISL 509242|B.1.140|South Africa|2020-07-13	0.0003778129	Africa
Africa|hCoV-19/Senegal/6934/2020|EPI ISL 498235|B.1.5.12|Senegal|2020-04-22	Africa|hCoV-19/South Africa/KRISP-K000586/2020|EPI ISL 509242|B.1.140|South Africa|2020-07-13	0.0005075821	Africa
Africa|hCoV-19/Senegal/70339/2020|EPI ISL 477146|B.1.5.12|Senegal|2020-06-20	Africa|hCoV-19/South Africa/KRISP-K000586/2020|EPI ISL 509242|B.1.140|South Africa|2020-07-13	0.0004122832	Africa
Africa|hCoV-19/Senegal/70427/2020|EPI ISL 477144|B.1.5.12|Senegal|2020-06-20	Africa|hCoV-19/South Africa/KRISP-K000586/2020|EPI ISL 509242|B.1.140|South Africa|2020-07-13	0.0004477258	Africa
Africa|hCoV-19/Senegal/70440/2020|EPI ISL 477145|B.1.5.12|Senegal|2020-06-19	Africa|hCoV-19/South Africa/KRISP-K000586/2020|EPI ISL 509242|B.1.140|South Africa|2020-07-13	0.0004832126	Africa
Africa|hCoV-19/Senegal/83493/2020|EPI ISL 498252|B.1.1.44|Senegal|2020-07-09	Africa|hCoV-19/South Africa/KRISP-K000586/2020|EPI ISL 509242|B.1.140|South Africa|2020-07-13	0.0006213804	Africa
Africa|hCoV-19/Senegal/9068/2020|EPI ISL 498236|B.1.356|Senegal|2020-04-24	Africa|hCoV-19/South Africa/KRISP-K000586/2020|EPI ISL 509242|B.1.140|South Africa|2020-07-13	0.0003702481	Africa
Africa|hCoV-19/Senegal/9250/2020|EPI ISL 486866|B.1.1|Senegal|2020-04-22	Africa|hCoV-19/South Africa/KRISP-K000586/2020|EPI ISL 509242|B.1.140|South Africa|2020-07-13	0.0005718362	Africa
Africa|hCoV-19/Senegal/9256/2020|EPI ISL 486864|B.1.1|Senegal|2020-04-23	Africa|hCoV-19/South Africa/KRISP-K000586/2020|EPI ISL 509242|B.1.140|South Africa|2020-07-13	0.0005776903	Africa
Africa|hCoV-19/Senegal/9369/2020|EPI ISL 486863|B.1.5|Senegal|2020-04-25	Africa|hCoV-19/South Africa/KRISP-K000586/2020|EPI ISL 509242|B.1.140|South Africa|2020-07-13	0.0002353614	Africa
Africa|hCoV-19/Senegal/9392/2020|EPI ISL 486862|B.1.1|Senegal|2020-04-25	Africa|hCoV-19/South Africa/KRISP-K000586/2020|EPI ISL 509242|B.1.140|South Africa|2020-07-13	0.0004730685	Africa
Africa|hCoV-19/Senegal/9439/2020|EPI ISL 486861|B.1.1.44|Senegal|2020-04-25	Africa|hCoV-19/South Africa/KRISP-K000586/2020|EPI ISL 509242|B.1.140|South Africa|2020-07-13	0.0003700079	Africa
Africa|hCoV-19/Senegal/9615/2020|EPI ISL 486860|B.1.5.12|Senegal|2020-04-25	Africa|hCoV-19/South Africa/KRISP-K000586/2020|EPI ISL 509242|B.1.140|South Africa|2020-07-13	0.0003362589	Africa
Africa|hCoV-19/Senegal/9819/2020|EPI ISL 498233|B.1|Senegal|2020-04-25	Africa|hCoV-19/South Africa/KRISP-K000586/2020|EPI ISL 509242|B.1.140|South Africa|2020-07-13	0.0004108138	Africa
Africa|hCoV-19/Senegal/9821/2020|EPI ISL 498232|B.1.356|Senegal|2020-04-25	Africa|hCoV-19/South Africa/KRISP-K000586/2020|EPI ISL 509242|B.1.140|South Africa|2020-07-13	0.0003742111	Africa
Africa|hCoV-19/Senegal/9838/2020|EPI ISL 498231|B.1.272|Senegal|2020-04-25	Africa|hCoV-19/South Africa/KRISP-K000586/2020|EPI ISL 509242|B.1.140|South Africa|2020-07-13	0.0004409866	Africa
Africa|hCoV-19/Sierra Leone/KGH-G-8548/2020|EPI ISL 512811|B.1|Sierra Leone|2020-03-30	Africa|hCoV-19/South Africa/KRISP-K000586/2020|EPI ISL 509242|B.1.140|South Africa|2020-07-13	0.0003362949	Africa
Africa|hCoV-19/Sierra Leone/KGH-G-8549/2020|EPI ISL 512812|B.1.1|Sierra Leone|2020-03-31	Africa|hCoV-19/South Africa/KRISP-K000586/2020|EPI ISL 509242|B.1.140|South Africa|2020-07-13	0.0003026472	Africa
Africa|hCoV-19/Sierra Leone/KGH-G-8603/2020|EPI ISL 512813|B.1|Sierra Leone|2020-04-23	Africa|hCoV-19/South Africa/KRISP-K000586/2020|EPI ISL 509242|B.1.140|South Africa|2020-07-13	0.0003364273	Africa
Africa|hCoV-19/Sierra Leone/KGH-G-8604/2020|EPI ISL 512814|B.6|Sierra Leone|2020-04-03	Africa|hCoV-19/South Africa/KRISP-K000586/2020|EPI ISL 509242|B.1.140|South Africa|2020-07-13	0.0005044832	Africa
Africa|hCoV-19/Sierra Leone/KGH-G-8607/2020|EPI ISL 512815|B.1.1|Sierra Leone|2020-04-03	Africa|hCoV-19/South Africa/KRISP-K000586/2020|EPI ISL 509242|B.1.140|South Africa|2020-07-13	0.0003364251	Africa
Africa|hCoV-19/Sierra Leone/KGH-G-8625/2020|EPI ISL 512816|A.12|Sierra Leone|2020-04-10	Africa|hCoV-19/South Africa/KRISP-K000586/2020|EPI ISL 509242|B.1.140|South Africa|2020-07-13	0.0008074668	Africa
Africa|hCoV-19/Sierra Leone/KGH-G-8626/2020|EPI ISL 512817|A.12|Sierra Leone|2020-04-10	Africa|hCoV-19/South Africa/KRISP-K000586/2020|EPI ISL 509242|B.1.140|South Africa|2020-07-13	0.0007064289	Africa
Africa|hCoV-19/Sierra Leone/KGH-G-8627/2020|EPI ISL 512818|B.1.5|Sierra Leone|2020-04-08	Africa|hCoV-19/South Africa/KRISP-K000586/2020|EPI ISL 509242|B.1.140|South Africa|2020-07-13	0.0002690079	Africa
Africa|hCoV-19/Sierra Leone/KGH-G-8668/2020|EPI ISL 512819|A.12|Sierra Leone|2020-04-11	Africa|hCoV-19/South Africa/KRISP-K000586/2020|EPI ISL 509242|B.1.140|South Africa|2020-07-13	0.0006900184	Africa
Africa|hCoV-19/Sierra Leone/KGH-G-8669/2020|EPI ISL 512820|A.12|Sierra Leone|2020-04-14	Africa|hCoV-19/South Africa/KRISP-K000586/2020|EPI ISL 509242|B.1.140|South Africa|2020-07-13	0.0007401153	Africa
Africa|hCoV-19/South Africa/KRISP-0001/2020|EPI ISL 467431|B|South Africa|2020-03-23	Africa|hCoV-19/South Africa/KRISP-K000586/2020|EPI ISL 509242|B.1.140|South Africa|2020-07-13	0.0003369953	Africa
Africa|hCoV-19/South Africa/KRISP-0016/2020|EPI ISL 467432|B.1.106|South Africa|2020-03-28	Africa|hCoV-19/South Africa/KRISP-K000586/2020|EPI ISL 509242|B.1.140|South Africa|2020-07-13	0.0002353693	Africa
Africa|hCoV-19/South Africa/KRISP-0017/2020|EPI ISL 467433|B.1.5|South Africa|2020-04-03	Africa|hCoV-19/South Africa/KRISP-K000586/2020|EPI ISL 509242|B.1.140|South Africa|2020-07-13	0.0002017410	Africa
Africa|hCoV-19/South Africa/KRISP-0019/2020|EPI ISL 467434|B.1.5|South Africa|2020-04-02	Africa|hCoV-19/South Africa/KRISP-K000586/2020|EPI ISL 509242|B.1.140|South Africa|2020-07-13	0.0002017410	Africa
Africa|hCoV-19/South Africa/KRISP-0021/2020|EPI ISL 467435|B.1.5|South Africa|2020-04-02	Africa|hCoV-19/South Africa/KRISP-K000586/2020|EPI ISL 509242|B.1.140|South Africa|2020-07-13	0.0002354722	Africa
Africa|hCoV-19/South Africa/KRISP-0024/2020|EPI ISL 467436|B.1.106|South Africa|2020-04-01	Africa|hCoV-19/South Africa/KRISP-K000586/2020|EPI ISL 509242|B.1.140|South Africa|2020-07-13	0.0002419750	Africa
Africa|hCoV-19/South Africa/KRISP-0026/2020|EPI ISL 467437|B.1.106|South Africa|2020-04-01	Africa|hCoV-19/South Africa/KRISP-K000586/2020|EPI ISL 509242|B.1.140|South Africa|2020-07-13	0.0002355835	Africa
Africa|hCoV-19/South Africa/KRISP-0028/2020|EPI ISL 467438|B.1.106|South Africa|2020-04-02	Africa|hCoV-19/South Africa/KRISP-K000586/2020|EPI ISL 509242|B.1.140|South Africa|2020-07-13	0.0002771610	Africa
Africa|hCoV-19/South Africa/KRISP-0029/2020|EPI ISL 467439|B.1.5|South Africa|2020-04-02	Africa|hCoV-19/South Africa/KRISP-K000586/2020|EPI ISL 509242|B.1.140|South Africa|2020-07-13	0.0002466544	Africa
Africa|hCoV-19/South Africa/KRISP-0033/2020|EPI ISL 467440|B.1.106|South Africa|2020-04-01	Africa|hCoV-19/South Africa/KRISP-K000586/2020|EPI ISL 509242|B.1.140|South Africa|2020-07-13	0.0002381878	Africa
Africa|hCoV-19/South Africa/KRISP-0035/2020|EPI ISL 467441|B.1.5|South Africa|2020-03-27	Africa|hCoV-19/South Africa/KRISP-K000586/2020|EPI ISL 509242|B.1.140|South Africa|2020-07-13	0.0002017343	Africa
Africa|hCoV-19/South Africa/KRISP-0041/2020|EPI ISL 467443|B.1.5|South Africa|2020-03-25	Africa|hCoV-19/South Africa/KRISP-K000586/2020|EPI ISL 509242|B.1.140|South Africa|2020-07-13	0.0002017343	Africa
Africa|hCoV-19/South Africa/KRISP-005/2020|EPI ISL 455630|B.1.5|South Africa|2020-04-29	Africa|hCoV-19/South Africa/KRISP-K000586/2020|EPI ISL 509242|B.1.140|South Africa|2020-07-13	0.0002447343	Africa
Africa|hCoV-19/South Africa/KRISP-0055/2020|EPI ISL 467444|B.1.5|South Africa|2020-03-24	Africa|hCoV-19/South Africa/KRISP-K000586/2020|EPI ISL 509242|B.1.140|South Africa|2020-07-13	0.0002017340	Africa
Africa|hCoV-19/South Africa/KRISP-0056/2020|EPI ISL 467445|B.1.5|South Africa|2020-04-04	Africa|hCoV-19/South Africa/KRISP-K000586/2020|EPI ISL 509242|B.1.140|South Africa|2020-07-13	0.0002690133	Africa
Africa|hCoV-19/South Africa/KRISP-0057/2020|EPI ISL 467446|B.1.5|South Africa|2020-03-29	Africa|hCoV-19/South Africa/KRISP-K000586/2020|EPI ISL 509242|B.1.140|South Africa|2020-07-13	0.0002019515	Africa
Africa|hCoV-19/South Africa/KRISP-0059/2020|EPI ISL 467448|B.1.5|South Africa|2020-04-01	Africa|hCoV-19/South Africa/KRISP-K000586/2020|EPI ISL 509242|B.1.140|South Africa|2020-07-13	0.0002726962	Africa
Africa|hCoV-19/South Africa/KRISP-0065/2020|EPI ISL 467449|B.1.106|South Africa|2020-04-04	Africa|hCoV-19/South Africa/KRISP-K000586/2020|EPI ISL 509242|B.1.140|South Africa|2020-07-13	0.0002357100	Africa
Africa|hCoV-19/South Africa/KRISP-0066/2020|EPI ISL 467450|B.1.106|South Africa|2020-04-03	Africa|hCoV-19/South Africa/KRISP-K000586/2020|EPI ISL 509242|B.1.140|South Africa|2020-07-13	0.0002353614	Africa
Africa|hCoV-19/South Africa/KRISP-0067/2020|EPI ISL 467451|B.1.5|South Africa|2020-04-03	Africa|hCoV-19/South Africa/KRISP-K000586/2020|EPI ISL 509242|B.1.140|South Africa|2020-07-13	0.0002017343	Africa
Africa|hCoV-19/South Africa/KRISP-0074/2020|EPI ISL 467452|B.1.106|South Africa|2020-04-04	Africa|hCoV-19/South Africa/KRISP-K000586/2020|EPI ISL 509242|B.1.140|South Africa|2020-07-13	0.0002404869	Africa
Africa|hCoV-19/South Africa/KRISP-0075/2020|EPI ISL 467453|B.1.106|South Africa|2020-04-04	Africa|hCoV-19/South Africa/KRISP-K000586/2020|EPI ISL 509242|B.1.140|South Africa|2020-07-13	0.0002354881	Africa
Africa|hCoV-19/South Africa/KRISP-0080/2020|EPI ISL 467454|B.1.106|South Africa|2020-04-01	Africa|hCoV-19/South Africa/KRISP-K000586/2020|EPI ISL 509242|B.1.140|South Africa|2020-07-13	0.0002353614	Africa
Africa|hCoV-19/South Africa/KRISP-0081/2020|EPI ISL 467455|B.1.106|South Africa|2020-04-06	Africa|hCoV-19/South Africa/KRISP-K000586/2020|EPI ISL 509242|B.1.140|South Africa|2020-07-13	0.0002353614	Africa
Africa|hCoV-19/South Africa/KRISP-0084/2020|EPI ISL 467456|B.1.106|South Africa|2020-04-05	Africa|hCoV-19/South Africa/KRISP-K000586/2020|EPI ISL 509242|B.1.140|South Africa|2020-07-13	0.0002353614	Africa
Africa|hCoV-19/South Africa/KRISP-0088/2020|EPI ISL 467457|B.1.106|South Africa|2020-04-07	Africa|hCoV-19/South Africa/KRISP-K000586/2020|EPI ISL 509242|B.1.140|South Africa|2020-07-13	0.0002353614	Africa
Africa|hCoV-19/South Africa/KRISP-0089/2020|EPI ISL 467458|B.1.106|South Africa|2020-04-05	Africa|hCoV-19/South Africa/KRISP-K000586/2020|EPI ISL 509242|B.1.140|South Africa|2020-07-13	0.0002400169	Africa
Africa|hCoV-19/South Africa/KRISP-0090/2020|EPI ISL 467459|B.1.106|South Africa|2020-04-03	Africa|hCoV-19/South Africa/KRISP-K000586/2020|EPI ISL 509242|B.1.140|South Africa|2020-07-13	0.0002408257	Africa
Africa|hCoV-19/South Africa/KRISP-0096/2020|EPI ISL 467461|B.1.106|South Africa|2020-04-01	Africa|hCoV-19/South Africa/KRISP-K000586/2020|EPI ISL 509242|B.1.140|South Africa|2020-07-13	0.0002372193	Africa
Africa|hCoV-19/South Africa/KRISP-0097/2020|EPI ISL 467462|B.1.106|South Africa|2020-04-01	Africa|hCoV-19/South Africa/KRISP-K000586/2020|EPI ISL 509242|B.1.140|South Africa|2020-07-13	0.0002355119	Africa
Africa|hCoV-19/South Africa/KRISP-0111/2020|EPI ISL 467465|B.1.106|South Africa|2020-04-01	Africa|hCoV-19/South Africa/KRISP-K000586/2020|EPI ISL 509242|B.1.140|South Africa|2020-07-13	0.0003376471	Africa
Africa|hCoV-19/South Africa/KRISP-0113/2020|EPI ISL 467467|B.1.106|South Africa|2020-04-05	Africa|hCoV-19/South Africa/KRISP-K000586/2020|EPI ISL 509242|B.1.140|South Africa|2020-07-13	0.0002690016	Africa
Africa|hCoV-19/South Africa/KRISP-0115/2020|EPI ISL 467468|B.1.5|South Africa|2020-04-04	Africa|hCoV-19/South Africa/KRISP-K000586/2020|EPI ISL 509242|B.1.140|South Africa|2020-07-13	0.0002017343	Africa
Africa|hCoV-19/South Africa/KRISP-0118/2020|EPI ISL 467470|B.1.106|South Africa|2020-04-01	Africa|hCoV-19/South Africa/KRISP-K000586/2020|EPI ISL 509242|B.1.140|South Africa|2020-07-13	0.0002353693	Africa
Africa|hCoV-19/South Africa/KRISP-0119/2020|EPI ISL 467471|B.1.5|South Africa|2020-04-01	Africa|hCoV-19/South Africa/KRISP-K000586/2020|EPI ISL 509242|B.1.140|South Africa|2020-07-13	0.0002017343	Africa
Africa|hCoV-19/South Africa/KRISP-012/2020|EPI ISL 421576|B.1.1.10|South Africa|2020-04-01	Africa|hCoV-19/South Africa/KRISP-K000586/2020|EPI ISL 509242|B.1.140|South Africa|2020-07-13	0.0004376486	Africa
Africa|hCoV-19/South Africa/KRISP-0120/2020|EPI ISL 467472|B.1.106|South Africa|2020-04-01	Africa|hCoV-19/South Africa/KRISP-K000586/2020|EPI ISL 509242|B.1.140|South Africa|2020-07-13	0.0002690016	Africa
Africa|hCoV-19/South Africa/KRISP-0123/2020|EPI ISL 467475|B.1.5|South Africa|2020-05-14	Africa|hCoV-19/South Africa/KRISP-K000586/2020|EPI ISL 509242|B.1.140|South Africa|2020-07-13	0.0003026340	Africa
Africa|hCoV-19/South Africa/KRISP-0124/2020|EPI ISL 467476|B.1.1.57|South Africa|2020-05-13	Africa|hCoV-19/South Africa/KRISP-K000586/2020|EPI ISL 509242|B.1.140|South Africa|2020-07-13	0.0003385925	Africa
Africa|hCoV-19/South Africa/KRISP-0125/2020|EPI ISL 467477|B.1.1.52|South Africa|2020-05-13	Africa|hCoV-19/South Africa/KRISP-K000586/2020|EPI ISL 509242|B.1.140|South Africa|2020-07-13	0.0004035717	Africa
Africa|hCoV-19/South Africa/KRISP-0126/2020|EPI ISL 467478|B.1.1.40|South Africa|2020-05-13	Africa|hCoV-19/South Africa/KRISP-K000586/2020|EPI ISL 509242|B.1.140|South Africa|2020-07-13	0.0005044952	Africa
Africa|hCoV-19/South Africa/KRISP-0127/2020|EPI ISL 467479|B.1.5.19|South Africa|2020-05-13	Africa|hCoV-19/South Africa/KRISP-K000586/2020|EPI ISL 509242|B.1.140|South Africa|2020-07-13	0.0003026269	Africa
Africa|hCoV-19/South Africa/KRISP-0128/2020|EPI ISL 467480|B.1.1.57|South Africa|2020-05-13	Africa|hCoV-19/South Africa/KRISP-K000586/2020|EPI ISL 509242|B.1.140|South Africa|2020-07-13	0.0003377236	Africa
Africa|hCoV-19/South Africa/KRISP-0129/2020|EPI ISL 467481|B.1.1.52|South Africa|2020-05-13	Africa|hCoV-19/South Africa/KRISP-K000586/2020|EPI ISL 509242|B.1.140|South Africa|2020-07-13	0.0004372116	Africa
Africa|hCoV-19/South Africa/KRISP-0130/2020|EPI ISL 467482|B.1.1.57|South Africa|2020-05-13	Africa|hCoV-19/South Africa/KRISP-K000586/2020|EPI ISL 509242|B.1.140|South Africa|2020-07-13	0.0003699258	Africa
Africa|hCoV-19/South Africa/KRISP-0131/2020|EPI ISL 467483|B.1.5|South Africa|2020-05-13	Africa|hCoV-19/South Africa/KRISP-K000586/2020|EPI ISL 509242|B.1.140|South Africa|2020-07-13	0.0002690026	Africa
Africa|hCoV-19/South Africa/KRISP-0132/2020|EPI ISL 467484|B.1.1.40|South Africa|2020-05-13	Africa|hCoV-19/South Africa/KRISP-K000586/2020|EPI ISL 509242|B.1.140|South Africa|2020-07-13	0.0004035541	Africa
Africa|hCoV-19/South Africa/KRISP-0133/2020|EPI ISL 467485|B.1.1.57|South Africa|2020-05-13	Africa|hCoV-19/South Africa/KRISP-K000586/2020|EPI ISL 509242|B.1.140|South Africa|2020-07-13	0.0004035717	Africa
Africa|hCoV-19/South Africa/KRISP-0134/2020|EPI ISL 467486|B.1.1.206|South Africa|2020-05-14	Africa|hCoV-19/South Africa/KRISP-K000586/2020|EPI ISL 509242|B.1.140|South Africa|2020-07-13	0.0003699171	Africa
Africa|hCoV-19/South Africa/KRISP-0135/2020|EPI ISL 467487|B.1.1.57|South Africa|2020-05-14	Africa|hCoV-19/South Africa/KRISP-K000586/2020|EPI ISL 509242|B.1.140|South Africa|2020-07-13	0.0003390631	Africa
Africa|hCoV-19/South Africa/KRISP-0136/2020|EPI ISL 467488|B.1.5|South Africa|2020-05-14	Africa|hCoV-19/South Africa/KRISP-K000586/2020|EPI ISL 509242|B.1.140|South Africa|2020-07-13	0.0003362736	Africa
Africa|hCoV-19/South Africa/KRISP-0137/2020|EPI ISL 467489|B.1.1.52|South Africa|2020-05-14	Africa|hCoV-19/South Africa/KRISP-K000586/2020|EPI ISL 509242|B.1.140|South Africa|2020-07-13	0.0004035717	Africa
Africa|hCoV-19/South Africa/KRISP-0138/2020|EPI ISL 467490|B.1.1.53|South Africa|2020-05-14	Africa|hCoV-19/South Africa/KRISP-K000586/2020|EPI ISL 509242|B.1.140|South Africa|2020-07-13	0.0004035812	Africa
Africa|hCoV-19/South Africa/KRISP-0139/2020|EPI ISL 467491|B.1.1|South Africa|2020-05-16	Africa|hCoV-19/South Africa/KRISP-K000586/2020|EPI ISL 509242|B.1.140|South Africa|2020-07-13	0.0003699332	Africa
Africa|hCoV-19/South Africa/KRISP-0143/2020|EPI ISL 467493|B.1.1.56|South Africa|2020-05-21	Africa|hCoV-19/South Africa/KRISP-K000586/2020|EPI ISL 509242|B.1.140|South Africa|2020-07-13	0.0003699171	Africa
Africa|hCoV-19/South Africa/KRISP-0144/2020|EPI ISL 467494|B.1.5.16|South Africa|2020-05-30	Africa|hCoV-19/South Africa/KRISP-K000586/2020|EPI ISL 509242|B.1.140|South Africa|2020-07-13	0.0002690079	Africa
Africa|hCoV-19/South Africa/KRISP-0145/2020|EPI ISL 467495|B.1.106|South Africa|2020-05-30	Africa|hCoV-19/South Africa/KRISP-K000586/2020|EPI ISL 509242|B.1.140|South Africa|2020-07-13	0.0002689899	Africa
Africa|hCoV-19/South Africa/KRISP-0148/2020|EPI ISL 467498|B.1.1|South Africa|2020-05-30	Africa|hCoV-19/South Africa/KRISP-K000586/2020|EPI ISL 509242|B.1.140|South Africa|2020-07-13	0.0004035988	Africa
Africa|hCoV-19/South Africa/KRISP-0149/2020|EPI ISL 467499|B.1.1|South Africa|2020-05-30	Africa|hCoV-19/South Africa/KRISP-K000586/2020|EPI ISL 509242|B.1.140|South Africa|2020-07-13	0.0003362815	Africa
Africa|hCoV-19/South Africa/KRISP-0150/2020|EPI ISL 467500|B.1.1.75|South Africa|2020-05-30	Africa|hCoV-19/South Africa/KRISP-K000586/2020|EPI ISL 509242|B.1.140|South Africa|2020-07-13	0.0005044851	Africa
Africa|hCoV-19/South Africa/KRISP-0151/2020|EPI ISL 467501|B.1.1|South Africa|2020-06-01	Africa|hCoV-19/South Africa/KRISP-K000586/2020|EPI ISL 509242|B.1.140|South Africa|2020-07-13	0.0004042977	Africa
Africa|hCoV-19/South Africa/KRISP-0152/2020|EPI ISL 467502|B.1.1|South Africa|2020-06-01	Africa|hCoV-19/South Africa/KRISP-K000586/2020|EPI ISL 509242|B.1.140|South Africa|2020-07-13	0.0003699332	Africa
Africa|hCoV-19/South Africa/KRISP-0153/2020|EPI ISL 467503|B.1.1|South Africa|2020-06-01	Africa|hCoV-19/South Africa/KRISP-K000586/2020|EPI ISL 509242|B.1.140|South Africa|2020-07-13	0.0004035717	Africa
Africa|hCoV-19/South Africa/KRISP-0154/2020|EPI ISL 467504|B.1.1|South Africa|2020-06-01	Africa|hCoV-19/South Africa/KRISP-K000586/2020|EPI ISL 509242|B.1.140|South Africa|2020-07-13	0.0003046754	Africa
Africa|hCoV-19/South Africa/KRISP-0155/2020|EPI ISL 467505|B.1.106|South Africa|2020-06-01	Africa|hCoV-19/South Africa/KRISP-K000586/2020|EPI ISL 509242|B.1.140|South Africa|2020-07-13	0.0003067894	Africa
Africa|hCoV-19/South Africa/KRISP-0157/2020|EPI ISL 467507|B.1.1.273|South Africa|2020-05-25	Africa|hCoV-19/South Africa/KRISP-K000586/2020|EPI ISL 509242|B.1.140|South Africa|2020-07-13	0.0004372026	Africa
Africa|hCoV-19/South Africa/KRISP-0158/2020|EPI ISL 467508|B.1.106|South Africa|2020-05-28	Africa|hCoV-19/South Africa/KRISP-K000586/2020|EPI ISL 509242|B.1.140|South Africa|2020-07-13	0.0003362803	Africa
Africa|hCoV-19/South Africa/KRISP-0159/2020|EPI ISL 467509|B.1.5|South Africa|2020-06-01	Africa|hCoV-19/South Africa/KRISP-K000586/2020|EPI ISL 509242|B.1.140|South Africa|2020-07-13	0.0002017343	Africa
Africa|hCoV-19/South Africa/KRISP-0160/2020|EPI ISL 467510|B.1.5|South Africa|2020-06-01	Africa|hCoV-19/South Africa/KRISP-K000586/2020|EPI ISL 509242|B.1.140|South Africa|2020-07-13	0.0002039141	Africa
Africa|hCoV-19/South Africa/KRISP-0161/2020|EPI ISL 467511|B.1.106|South Africa|2020-06-01	Africa|hCoV-19/South Africa/KRISP-K000586/2020|EPI ISL 509242|B.1.140|South Africa|2020-07-13	0.0003026330	Africa
Africa|hCoV-19/South Africa/KRISP-0165/2020|EPI ISL 467515|B.1.1|South Africa|2020-05-29	Africa|hCoV-19/South Africa/KRISP-K000586/2020|EPI ISL 509242|B.1.140|South Africa|2020-07-13	0.0003384974	Africa
Africa|hCoV-19/South Africa/KRISP-0166/2020|EPI ISL 467516|B.1.5|South Africa|2020-04-14	Africa|hCoV-19/South Africa/KRISP-K000586/2020|EPI ISL 509242|B.1.140|South Africa|2020-07-13	0.0003026533	Africa
Africa|hCoV-19/South Africa/KRISP-0167/2020|EPI ISL 467517|B.1.106|South Africa|2020-06-02	Africa|hCoV-19/South Africa/KRISP-K000586/2020|EPI ISL 509242|B.1.140|South Africa|2020-07-13	0.0003026329	Africa
Africa|hCoV-19/South Africa/KRISP-0168/2020|EPI ISL 467518|B.1.106|South Africa|2020-05-28	Africa|hCoV-19/South Africa/KRISP-K000586/2020|EPI ISL 509242|B.1.140|South Africa|2020-07-13	0.0003026329	Africa
Africa|hCoV-19/South Africa/KRISP-0169/2020|EPI ISL 467519|B.1|South Africa|2020-05-31	Africa|hCoV-19/South Africa/KRISP-K000586/2020|EPI ISL 509242|B.1.140|South Africa|2020-07-13	0.0003041536	Africa
Africa|hCoV-19/South Africa/KRISP-0170/2020|EPI ISL 467520|B.1.1.273|South Africa|2020-05-31	Africa|hCoV-19/South Africa/KRISP-K000586/2020|EPI ISL 509242|B.1.140|South Africa|2020-07-13	0.0004396866	Africa
Africa|hCoV-19/South Africa/KRISP-0174/2020|EPI ISL 467524|B.1.106|South Africa|2020-06-04	Africa|hCoV-19/South Africa/KRISP-K000586/2020|EPI ISL 509242|B.1.140|South Africa|2020-07-13	0.0003026329	Africa
Africa|hCoV-19/South Africa/KRISP-0175/2020|EPI ISL 482702|B.1.1.273|South Africa|2020-06-05	Africa|hCoV-19/South Africa/KRISP-K000586/2020|EPI ISL 509242|B.1.140|South Africa|2020-07-13	0.0004387327	Africa
Africa|hCoV-19/South Africa/KRISP-0178/2020|EPI ISL 482704|B.1.1.57|South Africa|2020-06-05	Africa|hCoV-19/South Africa/KRISP-K000586/2020|EPI ISL 509242|B.1.140|South Africa|2020-07-13	0.0004388303	Africa
Africa|hCoV-19/South Africa/KRISP-0179/2020|EPI ISL 482705|B.1.5.16|South Africa|2020-06-06	Africa|hCoV-19/South Africa/KRISP-K000586/2020|EPI ISL 509242|B.1.140|South Africa|2020-07-13	0.0004035622	Africa
Africa|hCoV-19/South Africa/KRISP-0185/2020|EPI ISL 482708|B.1.1|South Africa|2020-06-07	Africa|hCoV-19/South Africa/KRISP-K000586/2020|EPI ISL 509242|B.1.140|South Africa|2020-07-13	0.0004035893	Africa
Africa|hCoV-19/South Africa/KRISP-0190/2020|EPI ISL 482709|B.1.1.273|South Africa|2020-06-06	Africa|hCoV-19/South Africa/KRISP-K000586/2020|EPI ISL 509242|B.1.140|South Africa|2020-07-13	0.0004375411	Africa
Africa|hCoV-19/South Africa/KRISP-0191/2020|EPI ISL 482710|B.1.106|South Africa|2020-06-04	Africa|hCoV-19/South Africa/KRISP-K000586/2020|EPI ISL 509242|B.1.140|South Africa|2020-07-13	0.0003364466	Africa
Africa|hCoV-19/South Africa/KRISP-0193/2020|EPI ISL 482848|B.1.106|South Africa|2020-06-03	Africa|hCoV-19/South Africa/KRISP-K000586/2020|EPI ISL 509242|B.1.140|South Africa|2020-07-13	0.0003054984	Africa
Africa|hCoV-19/South Africa/KRISP-0194/2020|EPI ISL 482849|B.1.106|South Africa|2020-06-06	Africa|hCoV-19/South Africa/KRISP-K000586/2020|EPI ISL 509242|B.1.140|South Africa|2020-07-13	0.0003135651	Africa
Africa|hCoV-19/South Africa/KRISP-0195/2020|EPI ISL 482850|B.1.106|South Africa|2020-06-07	Africa|hCoV-19/South Africa/KRISP-K000586/2020|EPI ISL 509242|B.1.140|South Africa|2020-07-13	0.0003787278	Africa
Africa|hCoV-19/South Africa/KRISP-0196/2020|EPI ISL 482712|B.1.106|South Africa|2020-06-08	Africa|hCoV-19/South Africa/KRISP-K000586/2020|EPI ISL 509242|B.1.140|South Africa|2020-07-13	0.0003698997	Africa
Africa|hCoV-19/South Africa/KRISP-0197/2020|EPI ISL 482713|B.1.1.206|South Africa|2020-06-08	Africa|hCoV-19/South Africa/KRISP-K000586/2020|EPI ISL 509242|B.1.140|South Africa|2020-07-13	0.0004089066	Africa
Africa|hCoV-19/South Africa/KRISP-0198/2020|EPI ISL 482851|B.1.1|South Africa|2020-06-11	Africa|hCoV-19/South Africa/KRISP-K000586/2020|EPI ISL 509242|B.1.140|South Africa|2020-07-13	0.0003752798	Africa
Africa|hCoV-19/South Africa/KRISP-0199/2020|EPI ISL 482714|B.1.5|South Africa|2020-06-11	Africa|hCoV-19/South Africa/KRISP-K000586/2020|EPI ISL 509242|B.1.140|South Africa|2020-07-13	0.0003064977	Africa
Africa|hCoV-19/South Africa/KRISP-02/2020|EPI ISL 421572|B|South Africa|2020-03-23	Africa|hCoV-19/South Africa/KRISP-K000586/2020|EPI ISL 509242|B.1.140|South Africa|2020-07-13	0.0005501071	Africa
Africa|hCoV-19/South Africa/KRISP-0200/2020|EPI ISL 482715|B.1.5|South Africa|2020-06-11	Africa|hCoV-19/South Africa/KRISP-K000586/2020|EPI ISL 509242|B.1.140|South Africa|2020-07-13	0.0002382689	Africa
Africa|hCoV-19/South Africa/KRISP-0201/2020|EPI ISL 482716|B.1.1|South Africa|2020-06-11	Africa|hCoV-19/South Africa/KRISP-K000586/2020|EPI ISL 509242|B.1.140|South Africa|2020-07-13	0.0003362814	Africa
Africa|hCoV-19/South Africa/KRISP-0203/2020|EPI ISL 482852|B.1.1|South Africa|2020-06-11	Africa|hCoV-19/South Africa/KRISP-K000586/2020|EPI ISL 509242|B.1.140|South Africa|2020-07-13	0.0003701573	Africa
Africa|hCoV-19/South Africa/KRISP-0206/2020|EPI ISL 482719|B.1.5|South Africa|2020-06-11	Africa|hCoV-19/South Africa/KRISP-K000586/2020|EPI ISL 509242|B.1.140|South Africa|2020-07-13	0.0003033877	Africa
Africa|hCoV-19/South Africa/KRISP-0211/2020|EPI ISL 482720|B.1.5|South Africa|2020-06-11	Africa|hCoV-19/South Africa/KRISP-K000586/2020|EPI ISL 509242|B.1.140|South Africa|2020-07-13	0.0002017933	Africa
Africa|hCoV-19/South Africa/KRISP-0212/2020|EPI ISL 482721|B.1.5|South Africa|2020-06-11	Africa|hCoV-19/South Africa/KRISP-K000586/2020|EPI ISL 509242|B.1.140|South Africa|2020-07-13	0.0002023240	Africa
Africa|hCoV-19/South Africa/KRISP-0213/2020|EPI ISL 482722|B.1.5|South Africa|2020-06-11	Africa|hCoV-19/South Africa/KRISP-K000586/2020|EPI ISL 509242|B.1.140|South Africa|2020-07-13	0.0002355435	Africa
Africa|hCoV-19/South Africa/KRISP-0214/2020|EPI ISL 482723|B.1.5|South Africa|2020-06-11	Africa|hCoV-19/South Africa/KRISP-K000586/2020|EPI ISL 509242|B.1.140|South Africa|2020-07-13	0.0003376881	Africa
Africa|hCoV-19/South Africa/KRISP-0224/2020|EPI ISL 482724|B.1.144|South Africa|2020-06-11	Africa|hCoV-19/South Africa/KRISP-K000586/2020|EPI ISL 509242|B.1.140|South Africa|2020-07-13	0.0002722602	Africa
Africa|hCoV-19/South Africa/KRISP-0243/2020|EPI ISL 482725|B.1.140|South Africa|2020-06-14	Africa|hCoV-19/South Africa/KRISP-K000586/2020|EPI ISL 509242|B.1.140|South Africa|2020-07-13	0.0001379229	Africa
Africa|hCoV-19/South Africa/KRISP-0245/2020|EPI ISL 482726|B.1.144|South Africa|2020-06-14	Africa|hCoV-19/South Africa/KRISP-K000586/2020|EPI ISL 509242|B.1.140|South Africa|2020-07-13	0.0003026328	Africa
Africa|hCoV-19/South Africa/KRISP-0255/2020|EPI ISL 482728|B.1.5|South Africa|2020-06-14	Africa|hCoV-19/South Africa/KRISP-K000586/2020|EPI ISL 509242|B.1.140|South Africa|2020-07-13	0.0002718938	Africa
Africa|hCoV-19/South Africa/KRISP-0259/2020|EPI ISL 482729|B.1|South Africa|2020-06-15	Africa|hCoV-19/South Africa/KRISP-K000586/2020|EPI ISL 509242|B.1.140|South Africa|2020-07-13	0.0003763838	Africa
Africa|hCoV-19/South Africa/KRISP-0260/2020|EPI ISL 482730|B.1.140|South Africa|2020-06-15	Africa|hCoV-19/South Africa/KRISP-K000586/2020|EPI ISL 509242|B.1.140|South Africa|2020-07-13	0.0002050910	Africa
Africa|hCoV-19/South Africa/KRISP-0261/2020|EPI ISL 482731|B.1.5|South Africa|2020-06-15	Africa|hCoV-19/South Africa/KRISP-K000586/2020|EPI ISL 509242|B.1.140|South Africa|2020-07-13	0.0003404876	Africa
Africa|hCoV-19/South Africa/KRISP-0266/2020|EPI ISL 482853|B.1.1|South Africa|2020-06-17	Africa|hCoV-19/South Africa/KRISP-K000586/2020|EPI ISL 509242|B.1.140|South Africa|2020-07-13	0.0005045616	Africa
Africa|hCoV-19/South Africa/KRISP-0267/2020|EPI ISL 482854|A|South Africa|2020-06-17	Africa|hCoV-19/South Africa/KRISP-K000586/2020|EPI ISL 509242|B.1.140|South Africa|2020-07-13	0.0008872671	Africa
Africa|hCoV-19/South Africa/KRISP-0268/2020|EPI ISL 482855|B.1.1.117|South Africa|2020-06-17	Africa|hCoV-19/South Africa/KRISP-K000586/2020|EPI ISL 509242|B.1.140|South Africa|2020-07-13	0.0004424846	Africa
Africa|hCoV-19/South Africa/KRISP-0269/2020|EPI ISL 482856|B.1.5|South Africa|2020-06-17	Africa|hCoV-19/South Africa/KRISP-K000586/2020|EPI ISL 509242|B.1.140|South Africa|2020-07-13	0.0003411750	Africa
Africa|hCoV-19/South Africa/KRISP-0270/2020|EPI ISL 482857|B.1.1.117|South Africa|2020-06-17	Africa|hCoV-19/South Africa/KRISP-K000586/2020|EPI ISL 509242|B.1.140|South Africa|2020-07-13	0.0004414031	Africa
Africa|hCoV-19/South Africa/KRISP-0271/2020|EPI ISL 482858|B.1.1|South Africa|2020-06-17	Africa|hCoV-19/South Africa/KRISP-K000586/2020|EPI ISL 509242|B.1.140|South Africa|2020-07-13	0.0005148856	Africa
Africa|hCoV-19/South Africa/KRISP-0272/2020|EPI ISL 482859|B.1.1|South Africa|2020-06-17	Africa|hCoV-19/South Africa/KRISP-K000586/2020|EPI ISL 509242|B.1.140|South Africa|2020-07-13	0.0003766196	Africa
Africa|hCoV-19/South Africa/KRISP-0273/2020|EPI ISL 482860|B.1.1.57|South Africa|2020-06-18	Africa|hCoV-19/South Africa/KRISP-K000586/2020|EPI ISL 509242|B.1.140|South Africa|2020-07-13	0.0005479528	Africa
Africa|hCoV-19/South Africa/KRISP-0274/2020|EPI ISL 482861|B.1.1.57|South Africa|2020-06-18	Africa|hCoV-19/South Africa/KRISP-K000586/2020|EPI ISL 509242|B.1.140|South Africa|2020-07-13	0.0005468859	Africa
Africa|hCoV-19/South Africa/KRISP-0275/2020|EPI ISL 482862|B.1.1|South Africa|2020-06-18	Africa|hCoV-19/South Africa/KRISP-K000586/2020|EPI ISL 509242|B.1.140|South Africa|2020-07-13	0.0003707526	Africa
Africa|hCoV-19/South Africa/KRISP-0276/2020|EPI ISL 482863|B.1.1.57|South Africa|2020-06-18	Africa|hCoV-19/South Africa/KRISP-K000586/2020|EPI ISL 509242|B.1.140|South Africa|2020-07-13	0.0005493825	Africa
Africa|hCoV-19/South Africa/KRISP-0277/2020|EPI ISL 482864|B.1.1.273|South Africa|2020-06-16	Africa|hCoV-19/South Africa/KRISP-K000586/2020|EPI ISL 509242|B.1.140|South Africa|2020-07-13	0.0005834463	Africa
Africa|hCoV-19/South Africa/KRISP-0278/2020|EPI ISL 482865|B.1.1.75|South Africa|2020-06-16	Africa|hCoV-19/South Africa/KRISP-K000586/2020|EPI ISL 509242|B.1.140|South Africa|2020-07-13	0.0004406892	Africa
Africa|hCoV-19/South Africa/KRISP-0279/2020|EPI ISL 482866|B.1.1.56|South Africa|2020-06-16	Africa|hCoV-19/South Africa/KRISP-K000586/2020|EPI ISL 509242|B.1.140|South Africa|2020-07-13	0.0004827063	Africa
Africa|hCoV-19/South Africa/KRISP-0280/2020|EPI ISL 482867|B.1.1.206|South Africa|2020-06-16	Africa|hCoV-19/South Africa/KRISP-K000586/2020|EPI ISL 509242|B.1.140|South Africa|2020-07-13	0.0004372114	Africa
Africa|hCoV-19/South Africa/KRISP-0281/2020|EPI ISL 482868|B.1.1.206|South Africa|2020-06-16	Africa|hCoV-19/South Africa/KRISP-K000586/2020|EPI ISL 509242|B.1.140|South Africa|2020-07-13	0.0004466741	Africa
Africa|hCoV-19/South Africa/KRISP-0282/2020|EPI ISL 482869|B.1.1.206|South Africa|2020-06-16	Africa|hCoV-19/South Africa/KRISP-K000586/2020|EPI ISL 509242|B.1.140|South Africa|2020-07-13	0.0004807628	Africa
Africa|hCoV-19/South Africa/KRISP-0283/2020|EPI ISL 482870|B.1.1.206|South Africa|2020-06-16	Africa|hCoV-19/South Africa/KRISP-K000586/2020|EPI ISL 509242|B.1.140|South Africa|2020-07-13	0.0004541100	Africa
Africa|hCoV-19/South Africa/KRISP-0284/2020|EPI ISL 482871|B.1.1.206|South Africa|2020-06-16	Africa|hCoV-19/South Africa/KRISP-K000586/2020|EPI ISL 509242|B.1.140|South Africa|2020-07-13	0.0005089842	Africa
Africa|hCoV-19/South Africa/KRISP-0285/2020|EPI ISL 482872|B.1.1.206|South Africa|2020-06-16	Africa|hCoV-19/South Africa/KRISP-K000586/2020|EPI ISL 509242|B.1.140|South Africa|2020-07-13	0.0004790684	Africa
Africa|hCoV-19/South Africa/KRISP-0286/2020|EPI ISL 487277|B.1.1|South Africa|2020-06-26	Africa|hCoV-19/South Africa/KRISP-K000586/2020|EPI ISL 509242|B.1.140|South Africa|2020-07-13	0.0003362815	Africa
Africa|hCoV-19/South Africa/KRISP-0287/2020|EPI ISL 487278|B.1.1.84|South Africa|2020-06-26	Africa|hCoV-19/South Africa/KRISP-K000586/2020|EPI ISL 509242|B.1.140|South Africa|2020-07-13	0.0003731667	Africa
Africa|hCoV-19/South Africa/KRISP-0288/2020|EPI ISL 487279|B.1.140|South Africa|2020-06-26	Africa|hCoV-19/South Africa/KRISP-K000586/2020|EPI ISL 509242|B.1.140|South Africa|2020-07-13	0.0001027774	Africa
Africa|hCoV-19/South Africa/KRISP-0290/2020|EPI ISL 487280|B.1.1.84|South Africa|2020-06-26	Africa|hCoV-19/South Africa/KRISP-K000586/2020|EPI ISL 509242|B.1.140|South Africa|2020-07-13	0.0004048064	Africa
Africa|hCoV-19/South Africa/KRISP-0291/2020|EPI ISL 487281|B.1.1.84|South Africa|2020-06-26	Africa|hCoV-19/South Africa/KRISP-K000586/2020|EPI ISL 509242|B.1.140|South Africa|2020-07-13	0.0004717203	Africa
Africa|hCoV-19/South Africa/KRISP-0293/2020|EPI ISL 487282|B.1.5|South Africa|2020-06-25	Africa|hCoV-19/South Africa/KRISP-K000586/2020|EPI ISL 509242|B.1.140|South Africa|2020-07-13	0.0004497018	Africa
Africa|hCoV-19/South Africa/KRISP-0296/2020|EPI ISL 487284|B.1.1.57|South Africa|2020-06-26	Africa|hCoV-19/South Africa/KRISP-K000586/2020|EPI ISL 509242|B.1.140|South Africa|2020-07-13	0.0003761561	Africa
Africa|hCoV-19/South Africa/KRISP-0297/2020|EPI ISL 487285|B.1.1.84|South Africa|2020-06-26	Africa|hCoV-19/South Africa/KRISP-K000586/2020|EPI ISL 509242|B.1.140|South Africa|2020-07-13	0.0002719797	Africa
Africa|hCoV-19/South Africa/KRISP-0299/2020|EPI ISL 487287|B.1.140|South Africa|2020-06-25	Africa|hCoV-19/South Africa/KRISP-K000586/2020|EPI ISL 509242|B.1.140|South Africa|2020-07-13	0.0001017044	Africa
Africa|hCoV-19/South Africa/KRISP-0300/2020|EPI ISL 487288|B.1.140|South Africa|2020-06-25	Africa|hCoV-19/South Africa/KRISP-K000586/2020|EPI ISL 509242|B.1.140|South Africa|2020-07-13	0.0000336144	Africa
Africa|hCoV-19/South Africa/KRISP-0302/2020|EPI ISL 487289|B.1.5|South Africa|2020-06-24	Africa|hCoV-19/South Africa/KRISP-K000586/2020|EPI ISL 509242|B.1.140|South Africa|2020-07-13	0.0003109393	Africa
Africa|hCoV-19/South Africa/KRISP-0303/2020|EPI ISL 487348|B.1.144|South Africa|2020-06-25	Africa|hCoV-19/South Africa/KRISP-K000586/2020|EPI ISL 509242|B.1.140|South Africa|2020-07-13	0.0004103218	Africa
Africa|hCoV-19/South Africa/KRISP-0305/2020|EPI ISL 487291|B.1.1.206|South Africa|2020-06-24	Africa|hCoV-19/South Africa/KRISP-K000586/2020|EPI ISL 509242|B.1.140|South Africa|2020-07-13	0.0003854183	Africa
Africa|hCoV-19/South Africa/KRISP-0308/2020|EPI ISL 487292|C.1|South Africa|2020-06-24	Africa|hCoV-19/South Africa/KRISP-K000586/2020|EPI ISL 509242|B.1.140|South Africa|2020-07-13	0.0005084447	Africa
Africa|hCoV-19/South Africa/KRISP-0309/2020|EPI ISL 487293|C.1|South Africa|2020-06-24	Africa|hCoV-19/South Africa/KRISP-K000586/2020|EPI ISL 509242|B.1.140|South Africa|2020-07-13	0.0005550240	Africa
Africa|hCoV-19/South Africa/KRISP-0310/2020|EPI ISL 487294|C.1|South Africa|2020-06-24	Africa|hCoV-19/South Africa/KRISP-K000586/2020|EPI ISL 509242|B.1.140|South Africa|2020-07-13	0.0005099700	Africa
Africa|hCoV-19/South Africa/KRISP-0312/2020|EPI ISL 487295|B.1.1.62|South Africa|2020-06-24	Africa|hCoV-19/South Africa/KRISP-K000586/2020|EPI ISL 509242|B.1.140|South Africa|2020-07-13	0.0004051793	Africa
Africa|hCoV-19/South Africa/KRISP-0318/2020|EPI ISL 487297|B.1.1.206|South Africa|2020-06-23	Africa|hCoV-19/South Africa/KRISP-K000586/2020|EPI ISL 509242|B.1.140|South Africa|2020-07-13	0.0004037481	Africa
Africa|hCoV-19/South Africa/KRISP-0321/2020|EPI ISL 487298|B.1.1.206|South Africa|2020-06-24	Africa|hCoV-19/South Africa/KRISP-K000586/2020|EPI ISL 509242|B.1.140|South Africa|2020-07-13	0.0004825569	Africa
Africa|hCoV-19/South Africa/KRISP-0322/2020|EPI ISL 487299|B.1.1.288|South Africa|2020-06-24	Africa|hCoV-19/South Africa/KRISP-K000586/2020|EPI ISL 509242|B.1.140|South Africa|2020-07-13	0.0003477755	Africa
Africa|hCoV-19/South Africa/KRISP-0323/2020|EPI ISL 487300|B.1.1.288|South Africa|2020-06-24	Africa|hCoV-19/South Africa/KRISP-K000586/2020|EPI ISL 509242|B.1.140|South Africa|2020-07-13	0.0003417741	Africa
Africa|hCoV-19/South Africa/KRISP-0327/2020|EPI ISL 487301|C.1|South Africa|2020-06-24	Africa|hCoV-19/South Africa/KRISP-K000586/2020|EPI ISL 509242|B.1.140|South Africa|2020-07-13	0.0005243173	Africa
Africa|hCoV-19/South Africa/KRISP-0331/2020|EPI ISL 487302|B.1.1.206|South Africa|2020-06-24	Africa|hCoV-19/South Africa/KRISP-K000586/2020|EPI ISL 509242|B.1.140|South Africa|2020-07-13	0.0004447483	Africa
Africa|hCoV-19/South Africa/KRISP-0332/2020|EPI ISL 487303|C.1|South Africa|2020-06-24	Africa|hCoV-19/South Africa/KRISP-K000586/2020|EPI ISL 509242|B.1.140|South Africa|2020-07-13	0.0005485942	Africa
Africa|hCoV-19/South Africa/KRISP-0336/2020|EPI ISL 487304|B.1.1.273|South Africa|2020-06-18	Africa|hCoV-19/South Africa/KRISP-K000586/2020|EPI ISL 509242|B.1.140|South Africa|2020-07-13	0.0005381753	Africa
Africa|hCoV-19/South Africa/KRISP-0337/2020|EPI ISL 495517|B.1.1.273|South Africa|2020-06-18	Africa|hCoV-19/South Africa/KRISP-K000586/2020|EPI ISL 509242|B.1.140|South Africa|2020-07-13	0.0005533602	Africa
Africa|hCoV-19/South Africa/KRISP-0338/2020|EPI ISL 487305|B.1.1.273|South Africa|2020-06-18	Africa|hCoV-19/South Africa/KRISP-K000586/2020|EPI ISL 509242|B.1.140|South Africa|2020-07-13	0.0005084048	Africa
Africa|hCoV-19/South Africa/KRISP-0339/2020|EPI ISL 487306|B.1.1.273|South Africa|2020-06-18	Africa|hCoV-19/South Africa/KRISP-K000586/2020|EPI ISL 509242|B.1.140|South Africa|2020-07-13	0.0005180610	Africa
Africa|hCoV-19/South Africa/KRISP-0340/2020|EPI ISL 487307|B.1.1.273|South Africa|2020-06-17	Africa|hCoV-19/South Africa/KRISP-K000586/2020|EPI ISL 509242|B.1.140|South Africa|2020-07-13	0.0005138383	Africa
Africa|hCoV-19/South Africa/KRISP-0342/2020|EPI ISL 495518|B.1.1.206|South Africa|2020-06-18	Africa|hCoV-19/South Africa/KRISP-K000586/2020|EPI ISL 509242|B.1.140|South Africa|2020-07-13	0.0004546532	Africa
Africa|hCoV-19/South Africa/KRISP-0343/2020|EPI ISL 495519|H.1|South Africa|2020-06-18	Africa|hCoV-19/South Africa/KRISP-K000586/2020|EPI ISL 509242|B.1.140|South Africa|2020-07-13	0.0004082443	Africa
Africa|hCoV-19/South Africa/KRISP-0344/2020|EPI ISL 495520|C.1|South Africa|2020-06-20	Africa|hCoV-19/South Africa/KRISP-K000586/2020|EPI ISL 509242|B.1.140|South Africa|2020-07-13	0.0006753694	Africa
Africa|hCoV-19/South Africa/KRISP-0346/2020|EPI ISL 495521|B.1.140|South Africa|2020-06-18	Africa|hCoV-19/South Africa/KRISP-K000586/2020|EPI ISL 509242|B.1.140|South Africa|2020-07-13	0.0000688792	Africa
Africa|hCoV-19/South Africa/KRISP-0347/2020|EPI ISL 487308|B.1.1.206|South Africa|2020-06-18	Africa|hCoV-19/South Africa/KRISP-K000586/2020|EPI ISL 509242|B.1.140|South Africa|2020-07-13	0.0005381858	Africa
Africa|hCoV-19/South Africa/KRISP-0348/2020|EPI ISL 487309|B.1.144|South Africa|2020-06-18	Africa|hCoV-19/South Africa/KRISP-K000586/2020|EPI ISL 509242|B.1.140|South Africa|2020-07-13	0.0003786754	Africa
Africa|hCoV-19/South Africa/KRISP-0349/2020|EPI ISL 487310|B.1.1.206|South Africa|2020-06-17	Africa|hCoV-19/South Africa/KRISP-K000586/2020|EPI ISL 509242|B.1.140|South Africa|2020-07-13	0.0003727243	Africa
Africa|hCoV-19/South Africa/KRISP-0350/2020|EPI ISL 487311|B.1.1.206|South Africa|2020-06-17	Africa|hCoV-19/South Africa/KRISP-K000586/2020|EPI ISL 509242|B.1.140|South Africa|2020-07-13	0.0003702656	Africa
Africa|hCoV-19/South Africa/KRISP-0352/2020|EPI ISL 487312|B.1.1.206|South Africa|2020-06-17	Africa|hCoV-19/South Africa/KRISP-K000586/2020|EPI ISL 509242|B.1.140|South Africa|2020-07-13	0.0003701660	Africa
Africa|hCoV-19/South Africa/KRISP-0356/2020|EPI ISL 487313|B.1.5|South Africa|2020-06-25	Africa|hCoV-19/South Africa/KRISP-K000586/2020|EPI ISL 509242|B.1.140|South Africa|2020-07-13	0.0004060251	Africa
Africa|hCoV-19/South Africa/KRISP-0360/2020|EPI ISL 487314|C.1|South Africa|2020-06-19	Africa|hCoV-19/South Africa/KRISP-K000586/2020|EPI ISL 509242|B.1.140|South Africa|2020-07-13	0.0006054452	Africa
Africa|hCoV-19/South Africa/KRISP-0361/2020|EPI ISL 487315|B.1.1.206|South Africa|2020-06-18	Africa|hCoV-19/South Africa/KRISP-K000586/2020|EPI ISL 509242|B.1.140|South Africa|2020-07-13	0.0005186501	Africa
Africa|hCoV-19/South Africa/KRISP-0365/2020|EPI ISL 487316|B.1.1.84|South Africa|2020-06-25	Africa|hCoV-19/South Africa/KRISP-K000586/2020|EPI ISL 509242|B.1.140|South Africa|2020-07-13	0.0004035638	Africa
Africa|hCoV-19/South Africa/KRISP-0366/2020|EPI ISL 487317|B.1.1|South Africa|2020-06-18	Africa|hCoV-19/South Africa/KRISP-K000586/2020|EPI ISL 509242|B.1.140|South Africa|2020-07-13	0.0003131113	Africa
Africa|hCoV-19/South Africa/KRISP-0367/2020|EPI ISL 487318|B.1.1.273|South Africa|2020-06-25	Africa|hCoV-19/South Africa/KRISP-K000586/2020|EPI ISL 509242|B.1.140|South Africa|2020-07-13	0.0005054200	Africa
Africa|hCoV-19/South Africa/KRISP-0368/2020|EPI ISL 487319|B.1.1|South Africa|2020-06-18	Africa|hCoV-19/South Africa/KRISP-K000586/2020|EPI ISL 509242|B.1.140|South Africa|2020-07-13	0.0003362894	Africa
Africa|hCoV-19/South Africa/KRISP-0369/2020|EPI ISL 487320|B.1.1.84|South Africa|2020-06-25	Africa|hCoV-19/South Africa/KRISP-K000586/2020|EPI ISL 509242|B.1.140|South Africa|2020-07-13	0.0004035541	Africa
Africa|hCoV-19/South Africa/KRISP-0370/2020|EPI ISL 487321|B.1.140|South Africa|2020-06-25	Africa|hCoV-19/South Africa/KRISP-K000586/2020|EPI ISL 509242|B.1.140|South Africa|2020-07-13	0.0000672332	Africa
Africa|hCoV-19/South Africa/KRISP-0372/2020|EPI ISL 487323|B.1.106|South Africa|2020-06-19	Africa|hCoV-19/South Africa/KRISP-K000586/2020|EPI ISL 509242|B.1.140|South Africa|2020-07-13	0.0003067028	Africa
Africa|hCoV-19/South Africa/KRISP-0373/2020|EPI ISL 487324|B.1.106|South Africa|2020-06-19	Africa|hCoV-19/South Africa/KRISP-K000586/2020|EPI ISL 509242|B.1.140|South Africa|2020-07-13	0.0003699158	Africa
Africa|hCoV-19/South Africa/KRISP-0375/2020|EPI ISL 487325|B.1.140|South Africa|2020-06-25	Africa|hCoV-19/South Africa/KRISP-K000586/2020|EPI ISL 509242|B.1.140|South Africa|2020-07-13	0.0000677203	Africa
Africa|hCoV-19/South Africa/KRISP-0376/2020|EPI ISL 487326|B.1.5|South Africa|2020-06-22	Africa|hCoV-19/South Africa/KRISP-K000586/2020|EPI ISL 509242|B.1.140|South Africa|2020-07-13	0.0002377025	Africa
Africa|hCoV-19/South Africa/KRISP-0377/2020|EPI ISL 495522|B.1.1|South Africa|2020-06-22	Africa|hCoV-19/South Africa/KRISP-K000586/2020|EPI ISL 509242|B.1.140|South Africa|2020-07-13	0.0003536786	Africa
Africa|hCoV-19/South Africa/KRISP-0378/2020|EPI ISL 487327|B.1.1.84|South Africa|2020-06-22	Africa|hCoV-19/South Africa/KRISP-K000586/2020|EPI ISL 509242|B.1.140|South Africa|2020-07-13	0.0004157437	Africa
Africa|hCoV-19/South Africa/KRISP-0380/2020|EPI ISL 487328|B.1.1.84|South Africa|2020-06-25	Africa|hCoV-19/South Africa/KRISP-K000586/2020|EPI ISL 509242|B.1.140|South Africa|2020-07-13	0.0003702783	Africa
Africa|hCoV-19/South Africa/KRISP-0382/2020|EPI ISL 495523|B.1.140|South Africa|2020-06-25	Africa|hCoV-19/South Africa/KRISP-K000586/2020|EPI ISL 509242|B.1.140|South Africa|2020-07-13	0.0000349830	Africa
Africa|hCoV-19/South Africa/KRISP-0383/2020|EPI ISL 495524|B.1.140|South Africa|2020-06-25	Africa|hCoV-19/South Africa/KRISP-K000586/2020|EPI ISL 509242|B.1.140|South Africa|2020-07-13	0.0002374035	Africa
Africa|hCoV-19/South Africa/KRISP-0384/2020|EPI ISL 495525|B.1.140|South Africa|2020-06-25	Africa|hCoV-19/South Africa/KRISP-K000586/2020|EPI ISL 509242|B.1.140|South Africa|2020-07-13	0.0001040677	Africa
Africa|hCoV-19/South Africa/KRISP-0386/2020|EPI ISL 487329|B.1.1.62|South Africa|2020-07-01	Africa|hCoV-19/South Africa/KRISP-K000586/2020|EPI ISL 509242|B.1.140|South Africa|2020-07-13	0.0004035888	Africa
Africa|hCoV-19/South Africa/KRISP-0387/2020|EPI ISL 487330|B.1.1.99|South Africa|2020-07-01	Africa|hCoV-19/South Africa/KRISP-K000586/2020|EPI ISL 509242|B.1.140|South Africa|2020-07-13	0.0004381604	Africa
Africa|hCoV-19/South Africa/KRISP-0388/2020|EPI ISL 487331|B.1.140|South Africa|2020-07-01	Africa|hCoV-19/South Africa/KRISP-K000586/2020|EPI ISL 509242|B.1.140|South Africa|2020-07-13	0.0000338878	Africa
Africa|hCoV-19/South Africa/KRISP-0389/2020|EPI ISL 487332|C.9|South Africa|2020-07-01	Africa|hCoV-19/South Africa/KRISP-K000586/2020|EPI ISL 509242|B.1.140|South Africa|2020-07-13	0.0005718226	Africa
Africa|hCoV-19/South Africa/KRISP-0390/2020|EPI ISL 487333|C.2|South Africa|2020-07-01	Africa|hCoV-19/South Africa/KRISP-K000586/2020|EPI ISL 509242|B.1.140|South Africa|2020-07-13	0.0005768276	Africa
Africa|hCoV-19/South Africa/KRISP-0391/2020|EPI ISL 487334|B.1.1.206|South Africa|2020-07-01	Africa|hCoV-19/South Africa/KRISP-K000586/2020|EPI ISL 509242|B.1.140|South Africa|2020-07-13	0.0003711149	Africa
Africa|hCoV-19/South Africa/KRISP-0392/2020|EPI ISL 487335|B.1.5.19|South Africa|2020-07-01	Africa|hCoV-19/South Africa/KRISP-K000586/2020|EPI ISL 509242|B.1.140|South Africa|2020-07-13	0.0003486918	Africa
Africa|hCoV-19/South Africa/KRISP-0393/2020|EPI ISL 487336|C.6|South Africa|2020-07-01	Africa|hCoV-19/South Africa/KRISP-K000586/2020|EPI ISL 509242|B.1.140|South Africa|2020-07-13	0.0005070884	Africa
Africa|hCoV-19/South Africa/KRISP-0394/2020|EPI ISL 487337|B.1.5.19|South Africa|2020-07-01	Africa|hCoV-19/South Africa/KRISP-K000586/2020|EPI ISL 509242|B.1.140|South Africa|2020-07-13	0.0004724413	Africa
Africa|hCoV-19/South Africa/KRISP-0395/2020|EPI ISL 487338|C.2|South Africa|2020-07-01	Africa|hCoV-19/South Africa/KRISP-K000586/2020|EPI ISL 509242|B.1.140|South Africa|2020-07-13	0.0005717978	Africa
Africa|hCoV-19/South Africa/KRISP-0396/2020|EPI ISL 487339|C.1|South Africa|2020-07-01	Africa|hCoV-19/South Africa/KRISP-K000586/2020|EPI ISL 509242|B.1.140|South Africa|2020-07-13	0.0005744910	Africa
Africa|hCoV-19/South Africa/KRISP-0397/2020|EPI ISL 487340|B.1.5|South Africa|2020-07-01	Africa|hCoV-19/South Africa/KRISP-K000586/2020|EPI ISL 509242|B.1.140|South Africa|2020-07-13	0.0003026269	Africa
Africa|hCoV-19/South Africa/KRISP-0398/2020|EPI ISL 487341|B.1.1.206|South Africa|2020-07-01	Africa|hCoV-19/South Africa/KRISP-K000586/2020|EPI ISL 509242|B.1.140|South Africa|2020-07-13	0.0004490694	Africa
Africa|hCoV-19/South Africa/KRISP-04/2020|EPI ISL 436684|B.1.1.273|South Africa|2020-03-31	Africa|hCoV-19/South Africa/KRISP-K000586/2020|EPI ISL 509242|B.1.140|South Africa|2020-07-13	0.0003708145	Africa
Africa|hCoV-19/South Africa/KRISP-0402/2020|EPI ISL 495527|B.1.140|South Africa|2020-06-23	Africa|hCoV-19/South Africa/KRISP-K000586/2020|EPI ISL 509242|B.1.140|South Africa|2020-07-13	0.0001010342	Africa
Africa|hCoV-19/South Africa/KRISP-0403/2020|EPI ISL 495528|C.1|South Africa|2020-06-23	Africa|hCoV-19/South Africa/KRISP-K000586/2020|EPI ISL 509242|B.1.140|South Africa|2020-07-13	0.0005080951	Africa
Africa|hCoV-19/South Africa/KRISP-0404/2020|EPI ISL 495529|B.1.1.206|South Africa|2020-06-24	Africa|hCoV-19/South Africa/KRISP-K000586/2020|EPI ISL 509242|B.1.140|South Africa|2020-07-13	0.0004372305	Africa
Africa|hCoV-19/South Africa/KRISP-0405/2020|EPI ISL 495530|B.1.140|South Africa|2020-06-23	Africa|hCoV-19/South Africa/KRISP-K000586/2020|EPI ISL 509242|B.1.140|South Africa|2020-07-13	0.0001008542	Africa
Africa|hCoV-19/South Africa/KRISP-0406/2020|EPI ISL 495531|B.1.1.206|South Africa|2020-06-22	Africa|hCoV-19/South Africa/KRISP-K000586/2020|EPI ISL 509242|B.1.140|South Africa|2020-07-13	0.0004119190	Africa
Africa|hCoV-19/South Africa/KRISP-0407/2020|EPI ISL 495532|B.1.5|South Africa|2020-06-24	Africa|hCoV-19/South Africa/KRISP-K000586/2020|EPI ISL 509242|B.1.140|South Africa|2020-07-13	0.0002047884	Africa
Africa|hCoV-19/South Africa/KRISP-0408/2020|EPI ISL 495533|B.1.140|South Africa|2020-06-23	Africa|hCoV-19/South Africa/KRISP-K000586/2020|EPI ISL 509242|B.1.140|South Africa|2020-07-13	0.0001397487	Africa
Africa|hCoV-19/South Africa/KRISP-0409/2020|EPI ISL 495534|C.1|South Africa|2020-06-23	Africa|hCoV-19/South Africa/KRISP-K000586/2020|EPI ISL 509242|B.1.140|South Africa|2020-07-13	0.0005045068	Africa
Africa|hCoV-19/South Africa/KRISP-0410/2020|EPI ISL 495535|B.1.140|South Africa|2020-07-02	Africa|hCoV-19/South Africa/KRISP-K000586/2020|EPI ISL 509242|B.1.140|South Africa|2020-07-13	0.0001344719	Africa
Africa|hCoV-19/South Africa/KRISP-0411/2020|EPI ISL 495536|B.1.1.206|South Africa|2020-07-02	Africa|hCoV-19/South Africa/KRISP-K000586/2020|EPI ISL 509242|B.1.140|South Africa|2020-07-13	0.0005045291	Africa
Africa|hCoV-19/South Africa/KRISP-0412/2020|EPI ISL 495537|B.1.1.206|South Africa|2020-07-02	Africa|hCoV-19/South Africa/KRISP-K000586/2020|EPI ISL 509242|B.1.140|South Africa|2020-07-13	0.0005381752	Africa
Africa|hCoV-19/South Africa/KRISP-0413/2020|EPI ISL 495538|B.1.1.40|South Africa|2020-07-02	Africa|hCoV-19/South Africa/KRISP-K000586/2020|EPI ISL 509242|B.1.140|South Africa|2020-07-13	0.0005045071	Africa
Africa|hCoV-19/South Africa/KRISP-0414/2020|EPI ISL 495539|B.1.140|South Africa|2020-07-02	Africa|hCoV-19/South Africa/KRISP-K000586/2020|EPI ISL 509242|B.1.140|South Africa|2020-07-13	0.0001344660	Africa
Africa|hCoV-19/South Africa/KRISP-0415/2020|EPI ISL 495540|B.1.140|South Africa|2020-07-02	Africa|hCoV-19/South Africa/KRISP-K000586/2020|EPI ISL 509242|B.1.140|South Africa|2020-07-13	0.0001008475	Africa
Africa|hCoV-19/South Africa/KRISP-0417/2020|EPI ISL 495541|B.1.1.62|South Africa|2020-07-02	Africa|hCoV-19/South Africa/KRISP-K000586/2020|EPI ISL 509242|B.1.140|South Africa|2020-07-13	0.0004708843	Africa
Africa|hCoV-19/South Africa/KRISP-0418/2020|EPI ISL 495542|B.1.1.206|South Africa|2020-07-02	Africa|hCoV-19/South Africa/KRISP-K000586/2020|EPI ISL 509242|B.1.140|South Africa|2020-07-13	0.0005718093	Africa
Africa|hCoV-19/South Africa/KRISP-0420/2020|EPI ISL 495543|C.9|South Africa|2020-07-01	Africa|hCoV-19/South Africa/KRISP-K000586/2020|EPI ISL 509242|B.1.140|South Africa|2020-07-13	0.0005729596	Africa
Africa|hCoV-19/South Africa/KRISP-0421/2020|EPI ISL 495544|B.1.1|South Africa|2020-07-01	Africa|hCoV-19/South Africa/KRISP-K000586/2020|EPI ISL 509242|B.1.140|South Africa|2020-07-13	0.0004383464	Africa
Africa|hCoV-19/South Africa/KRISP-0423/2020|EPI ISL 495545|B.1.140|South Africa|2020-07-01	Africa|hCoV-19/South Africa/KRISP-K000586/2020|EPI ISL 509242|B.1.140|South Africa|2020-07-13	0.0000341901	Africa
Africa|hCoV-19/South Africa/KRISP-0426/2020|EPI ISL 495546|B.1.1.206|South Africa|2020-07-01	Africa|hCoV-19/South Africa/KRISP-K000586/2020|EPI ISL 509242|B.1.140|South Africa|2020-07-13	0.0005383615	Africa
Africa|hCoV-19/South Africa/KRISP-0436/2020|EPI ISL 498055|B.1.1|South Africa|2020-07-01	Africa|hCoV-19/South Africa/KRISP-K000586/2020|EPI ISL 509242|B.1.140|South Africa|2020-07-13	0.0004708638	Africa
Africa|hCoV-19/South Africa/KRISP-0445/2020|EPI ISL 498058|H.1|South Africa|2020-06-30	Africa|hCoV-19/South Africa/KRISP-K000586/2020|EPI ISL 509242|B.1.140|South Africa|2020-07-13	0.0003764099	Africa
Africa|hCoV-19/South Africa/KRISP-0446/2020|EPI ISL 498059|B.1.5|South Africa|2020-06-30	Africa|hCoV-19/South Africa/KRISP-K000586/2020|EPI ISL 509242|B.1.140|South Africa|2020-07-13	0.0002054852	Africa
Africa|hCoV-19/South Africa/KRISP-045/2020|EPI ISL 436686|B.1.1.1|South Africa|2020-03-27	Africa|hCoV-19/South Africa/KRISP-K000586/2020|EPI ISL 509242|B.1.140|South Africa|2020-07-13	0.0004708637	Africa
Africa|hCoV-19/South Africa/KRISP-0458/2020|EPI ISL 495549|B.1.1|South Africa|2020-07-02	Africa|hCoV-19/South Africa/KRISP-K000586/2020|EPI ISL 509242|B.1.140|South Africa|2020-07-13	0.0005064466	Africa
Africa|hCoV-19/South Africa/KRISP-0460/2020|EPI ISL 495550|B.1.106|South Africa|2020-07-02	Africa|hCoV-19/South Africa/KRISP-K000586/2020|EPI ISL 509242|B.1.140|South Africa|2020-07-13	0.0003027795	Africa
Africa|hCoV-19/South Africa/KRISP-0462/2020|EPI ISL 495552|B.1.106|South Africa|2020-07-02	Africa|hCoV-19/South Africa/KRISP-K000586/2020|EPI ISL 509242|B.1.140|South Africa|2020-07-13	0.0003056997	Africa
Africa|hCoV-19/South Africa/KRISP-0464/2020|EPI ISL 495553|B.1.5|South Africa|2020-06-30	Africa|hCoV-19/South Africa/KRISP-K000586/2020|EPI ISL 509242|B.1.140|South Africa|2020-07-13	0.0002826402	Africa
Africa|hCoV-19/South Africa/KRISP-0469/2020|EPI ISL 495555|H.1|South Africa|2020-07-06	Africa|hCoV-19/South Africa/KRISP-K000586/2020|EPI ISL 509242|B.1.140|South Africa|2020-07-13	0.0004084282	Africa
Africa|hCoV-19/South Africa/KRISP-0474/2020|EPI ISL 495557|H.1|South Africa|2020-07-06	Africa|hCoV-19/South Africa/KRISP-K000586/2020|EPI ISL 509242|B.1.140|South Africa|2020-07-13	0.0004035811	Africa
Africa|hCoV-19/South Africa/KRISP-0475/2020|EPI ISL 495558|H.1|South Africa|2020-07-06	Africa|hCoV-19/South Africa/KRISP-K000586/2020|EPI ISL 509242|B.1.140|South Africa|2020-07-13	0.0004064509	Africa
Africa|hCoV-19/South Africa/KRISP-0478/2020|EPI ISL 495559|B.1.1|South Africa|2020-07-05	Africa|hCoV-19/South Africa/KRISP-K000586/2020|EPI ISL 509242|B.1.140|South Africa|2020-07-13	0.0003031055	Africa
Africa|hCoV-19/South Africa/KRISP-0485/2020|EPI ISL 495561|B.1.1.206|South Africa|2020-07-03	Africa|hCoV-19/South Africa/KRISP-K000586/2020|EPI ISL 509242|B.1.140|South Africa|2020-07-13	0.0003381460	Africa
Africa|hCoV-19/South Africa/KRISP-0487/2020|EPI ISL 495562|B.1.106|South Africa|2020-07-03	Africa|hCoV-19/South Africa/KRISP-K000586/2020|EPI ISL 509242|B.1.140|South Africa|2020-07-13	0.0004372011	Africa
Africa|hCoV-19/South Africa/KRISP-0489/2020|EPI ISL 498060|B.1.1.206|South Africa|2020-07-09	Africa|hCoV-19/South Africa/KRISP-K000586/2020|EPI ISL 509242|B.1.140|South Africa|2020-07-13	0.0004384499	Africa
Africa|hCoV-19/South Africa/KRISP-0490/2020|EPI ISL 498061|B.1.1.206|South Africa|2020-07-09	Africa|hCoV-19/South Africa/KRISP-K000586/2020|EPI ISL 509242|B.1.140|South Africa|2020-07-13	0.0004372115	Africa
Africa|hCoV-19/South Africa/KRISP-0491/2020|EPI ISL 498062|B.1.1.273|South Africa|2020-07-07	Africa|hCoV-19/South Africa/KRISP-K000586/2020|EPI ISL 509242|B.1.140|South Africa|2020-07-13	0.0005381410	Africa
Africa|hCoV-19/South Africa/KRISP-0492/2020|EPI ISL 498063|B.1.1.273|South Africa|2020-07-07	Africa|hCoV-19/South Africa/KRISP-K000586/2020|EPI ISL 509242|B.1.140|South Africa|2020-07-13	0.0005424956	Africa
Africa|hCoV-19/South Africa/KRISP-0493/2020|EPI ISL 498064|B.1.1.67|South Africa|2020-07-07	Africa|hCoV-19/South Africa/KRISP-K000586/2020|EPI ISL 509242|B.1.140|South Africa|2020-07-13	0.0004397162	Africa
Africa|hCoV-19/South Africa/KRISP-0494/2020|EPI ISL 498065|B.1.1.206|South Africa|2020-07-09	Africa|hCoV-19/South Africa/KRISP-K000586/2020|EPI ISL 509242|B.1.140|South Africa|2020-07-13	0.0004708526	Africa
Africa|hCoV-19/South Africa/KRISP-0497/2020|EPI ISL 498066|B.1.1.206|South Africa|2020-07-09	Africa|hCoV-19/South Africa/KRISP-K000586/2020|EPI ISL 509242|B.1.140|South Africa|2020-07-13	0.0004708527	Africa
Africa|hCoV-19/South Africa/KRISP-0498/2020|EPI ISL 498067|B.1|South Africa|2020-07-10	Africa|hCoV-19/South Africa/KRISP-K000586/2020|EPI ISL 509242|B.1.140|South Africa|2020-07-13	0.0003362668	Africa
Africa|hCoV-19/South Africa/KRISP-0500/2020|EPI ISL 498068|B.1.1|South Africa|2020-07-07	Africa|hCoV-19/South Africa/KRISP-K000586/2020|EPI ISL 509242|B.1.140|South Africa|2020-07-13	0.0004216187	Africa
Africa|hCoV-19/South Africa/KRISP-0501/2020|EPI ISL 498069|B.1.5|South Africa|2020-07-11	Africa|hCoV-19/South Africa/KRISP-K000586/2020|EPI ISL 509242|B.1.140|South Africa|2020-07-13	0.0003362813	Africa
Africa|hCoV-19/South Africa/KRISP-0502/2020|EPI ISL 498070|B.1.1.273|South Africa|2020-07-11	Africa|hCoV-19/South Africa/KRISP-K000586/2020|EPI ISL 509242|B.1.140|South Africa|2020-07-13	0.0005724216	Africa
Africa|hCoV-19/South Africa/KRISP-0503/2020|EPI ISL 498071|B.1.1.273|South Africa|2020-07-11	Africa|hCoV-19/South Africa/KRISP-K000586/2020|EPI ISL 509242|B.1.140|South Africa|2020-07-13	0.0006728345	Africa
Africa|hCoV-19/South Africa/KRISP-0526/2020|EPI ISL 498072|B.1.5.19|South Africa|2020-07-13	Africa|hCoV-19/South Africa/KRISP-K000586/2020|EPI ISL 509242|B.1.140|South Africa|2020-07-13	0.0005718477	Africa
Africa|hCoV-19/South Africa/KRISP-0527/2020|EPI ISL 498073|B.1.140|South Africa|2020-07-14	Africa|hCoV-19/South Africa/KRISP-K000586/2020|EPI ISL 509242|B.1.140|South Africa|2020-07-13	0.0002017160	Africa
Africa|hCoV-19/South Africa/KRISP-0529/2020|EPI ISL 498074|C.1|South Africa|2020-07-13	Africa|hCoV-19/South Africa/KRISP-K000586/2020|EPI ISL 509242|B.1.140|South Africa|2020-07-13	0.0005718477	Africa
Africa|hCoV-19/South Africa/KRISP-0531/2020|EPI ISL 498075|B.1.5|South Africa|2020-07-14	Africa|hCoV-19/South Africa/KRISP-K000586/2020|EPI ISL 509242|B.1.140|South Africa|2020-07-13	0.0004372115	Africa
Africa|hCoV-19/South Africa/KRISP-0534/2020|EPI ISL 498077|B.1.5|South Africa|2020-07-14	Africa|hCoV-19/South Africa/KRISP-K000586/2020|EPI ISL 509242|B.1.140|South Africa|2020-07-13	0.0004372409	Africa
Africa|hCoV-19/South Africa/KRISP-0535/2020|EPI ISL 498078|B.1.1.206|South Africa|2020-07-08	Africa|hCoV-19/South Africa/KRISP-K000586/2020|EPI ISL 509242|B.1.140|South Africa|2020-07-13	0.0006054859	Africa
Africa|hCoV-19/South Africa/KRISP-0536/2020|EPI ISL 498079|B.1.1|South Africa|2020-07-14	Africa|hCoV-19/South Africa/KRISP-K000586/2020|EPI ISL 509242|B.1.140|South Africa|2020-07-13	0.0004708732	Africa
Africa|hCoV-19/South Africa/KRISP-0538/2020|EPI ISL 498080|B.1.1.254|South Africa|2020-07-14	Africa|hCoV-19/South Africa/KRISP-K000586/2020|EPI ISL 509242|B.1.140|South Africa|2020-07-13	0.0004068922	Africa
Africa|hCoV-19/South Africa/KRISP-0539/2020|EPI ISL 498081|B.1.1.206|South Africa|2020-07-07	Africa|hCoV-19/South Africa/KRISP-K000586/2020|EPI ISL 509242|B.1.140|South Africa|2020-07-13	0.0005045172	Africa
Africa|hCoV-19/South Africa/KRISP-0540/2020|EPI ISL 498082|B.1.1|South Africa|2020-07-14	Africa|hCoV-19/South Africa/KRISP-K000586/2020|EPI ISL 509242|B.1.140|South Africa|2020-07-13	0.0004035717	Africa
Africa|hCoV-19/South Africa/KRISP-0541/2020|EPI ISL 498083|B.1.1.206|South Africa|2020-07-14	Africa|hCoV-19/South Africa/KRISP-K000586/2020|EPI ISL 509242|B.1.140|South Africa|2020-07-13	0.0004784628	Africa
Africa|hCoV-19/South Africa/KRISP-0543/2020|EPI ISL 498084|C.2|South Africa|2020-07-12	Africa|hCoV-19/South Africa/KRISP-K000586/2020|EPI ISL 509242|B.1.140|South Africa|2020-07-13	0.0007063960	Africa
Africa|hCoV-19/South Africa/KRISP-0544/2020|EPI ISL 498085|B.1.1.206|South Africa|2020-07-13	Africa|hCoV-19/South Africa/KRISP-K000586/2020|EPI ISL 509242|B.1.140|South Africa|2020-07-13	0.0004730384	Africa
Africa|hCoV-19/South Africa/KRISP-0545/2020|EPI ISL 498086|B.1.1.273|South Africa|2020-07-14	Africa|hCoV-19/South Africa/KRISP-K000586/2020|EPI ISL 509242|B.1.140|South Africa|2020-07-13	0.0006054597	Africa
Africa|hCoV-19/South Africa/KRISP-0548/2020|EPI ISL 498087|B.1.1.273|South Africa|2020-07-15	Africa|hCoV-19/South Africa/KRISP-K000586/2020|EPI ISL 509242|B.1.140|South Africa|2020-07-13	0.0005044851	Africa
Africa|hCoV-19/South Africa/KRISP-0549/2020|EPI ISL 498088|B.1.140|South Africa|2020-07-15	Africa|hCoV-19/South Africa/KRISP-K000586/2020|EPI ISL 509242|B.1.140|South Africa|2020-07-13	0.0000672332	Africa
Africa|hCoV-19/South Africa/KRISP-0550/2020|EPI ISL 498089|B.1.1.34|South Africa|2020-07-15	Africa|hCoV-19/South Africa/KRISP-K000586/2020|EPI ISL 509242|B.1.140|South Africa|2020-07-13	0.0005382114	Africa
Africa|hCoV-19/South Africa/KRISP-0551/2020|EPI ISL 498090|H.1|South Africa|2020-07-14	Africa|hCoV-19/South Africa/KRISP-K000586/2020|EPI ISL 509242|B.1.140|South Africa|2020-07-13	0.0004035812	Africa
Africa|hCoV-19/South Africa/KRISP-0552/2020|EPI ISL 498091|H.1|South Africa|2020-07-14	Africa|hCoV-19/South Africa/KRISP-K000586/2020|EPI ISL 509242|B.1.140|South Africa|2020-07-13	0.0004035812	Africa
Africa|hCoV-19/South Africa/KRISP-0553/2020|EPI ISL 498092|H.1|South Africa|2020-07-14	Africa|hCoV-19/South Africa/KRISP-K000586/2020|EPI ISL 509242|B.1.140|South Africa|2020-07-13	0.0004055313	Africa
Africa|hCoV-19/South Africa/KRISP-0554/2020|EPI ISL 498093|B.1.1|South Africa|2020-07-14	Africa|hCoV-19/South Africa/KRISP-K000586/2020|EPI ISL 509242|B.1.140|South Africa|2020-07-13	0.0004060251	Africa
Africa|hCoV-19/South Africa/KRISP-0555/2020|EPI ISL 498094|B.1.140|South Africa|2020-07-15	Africa|hCoV-19/South Africa/KRISP-K000586/2020|EPI ISL 509242|B.1.140|South Africa|2020-07-13	0.0001008499	Africa
Africa|hCoV-19/South Africa/KRISP-0556/2020|EPI ISL 498095|B.1.1.273|South Africa|2020-07-15	Africa|hCoV-19/South Africa/KRISP-K000586/2020|EPI ISL 509242|B.1.140|South Africa|2020-07-13	0.0005044970	Africa
Africa|hCoV-19/South Africa/KRISP-0557/2020|EPI ISL 498096|C.1|South Africa|2020-07-14	Africa|hCoV-19/South Africa/KRISP-K000586/2020|EPI ISL 509242|B.1.140|South Africa|2020-07-13	0.0005719246	Africa
Africa|hCoV-19/South Africa/KRISP-0558/2020|EPI ISL 498097|B.1.1.206|South Africa|2020-07-15	Africa|hCoV-19/South Africa/KRISP-K000586/2020|EPI ISL 509242|B.1.140|South Africa|2020-07-13	0.0004733787	Africa
Africa|hCoV-19/South Africa/KRISP-0559/2020|EPI ISL 498098|B.1.1.206|South Africa|2020-07-14	Africa|hCoV-19/South Africa/KRISP-K000586/2020|EPI ISL 509242|B.1.140|South Africa|2020-07-13	0.0005381751	Africa
Africa|hCoV-19/South Africa/KRISP-0560/2020|EPI ISL 498099|B.1.1|South Africa|2020-07-15	Africa|hCoV-19/South Africa/KRISP-K000586/2020|EPI ISL 509242|B.1.140|South Africa|2020-07-13	0.0003699171	Africa
Africa|hCoV-19/South Africa/KRISP-0561/2020|EPI ISL 498100|H.1|South Africa|2020-07-15	Africa|hCoV-19/South Africa/KRISP-K000586/2020|EPI ISL 509242|B.1.140|South Africa|2020-07-13	0.0004372218	Africa
Africa|hCoV-19/South Africa/KRISP-0562/2020|EPI ISL 498101|B.1.140|South Africa|2020-07-15	Africa|hCoV-19/South Africa/KRISP-K000586/2020|EPI ISL 509242|B.1.140|South Africa|2020-07-13	0.0001008563	Africa
Africa|hCoV-19/South Africa/KRISP-0564/2020|EPI ISL 498103|B.1.1|South Africa|2020-07-15	Africa|hCoV-19/South Africa/KRISP-K000586/2020|EPI ISL 509242|B.1.140|South Africa|2020-07-13	0.0003026472	Africa
Africa|hCoV-19/South Africa/KRISP-0565/2020|EPI ISL 498104|C.2|South Africa|2020-07-14	Africa|hCoV-19/South Africa/KRISP-K000586/2020|EPI ISL 509242|B.1.140|South Africa|2020-07-13	0.0005717978	Africa
Africa|hCoV-19/South Africa/KRISP-0567/2020|EPI ISL 498105|B.1.1.206|South Africa|2020-07-15	Africa|hCoV-19/South Africa/KRISP-K000586/2020|EPI ISL 509242|B.1.140|South Africa|2020-07-13	0.0004735229	Africa
Africa|hCoV-19/South Africa/KRISP-0568/2020|EPI ISL 498106|B.1.1|South Africa|2020-07-15	Africa|hCoV-19/South Africa/KRISP-K000586/2020|EPI ISL 509242|B.1.140|South Africa|2020-07-13	0.0003699171	Africa
Africa|hCoV-19/South Africa/KRISP-0569/2020|EPI ISL 498107|B.1.1.206|South Africa|2020-07-15	Africa|hCoV-19/South Africa/KRISP-K000586/2020|EPI ISL 509242|B.1.140|South Africa|2020-07-13	0.0004396805	Africa
Africa|hCoV-19/South Africa/KRISP-0570/2020|EPI ISL 498108|B.1.1.56|South Africa|2020-07-02	Africa|hCoV-19/South Africa/KRISP-K000586/2020|EPI ISL 509242|B.1.140|South Africa|2020-07-13	0.0004708937	Africa
Africa|hCoV-19/South Africa/KRISP-0571/2020|EPI ISL 498109|B.1.1.56|South Africa|2020-07-14	Africa|hCoV-19/South Africa/KRISP-K000586/2020|EPI ISL 509242|B.1.140|South Africa|2020-07-13	0.0004035893	Africa
Africa|hCoV-19/South Africa/KRISP-0572/2020|EPI ISL 498110|B.1.5|South Africa|2020-07-13	Africa|hCoV-19/South Africa/KRISP-K000586/2020|EPI ISL 509242|B.1.140|South Africa|2020-07-13	0.0004035797	Africa
Africa|hCoV-19/South Africa/KRISP-0573/2020|EPI ISL 498111|B.1.1.206|South Africa|2020-07-14	Africa|hCoV-19/South Africa/KRISP-K000586/2020|EPI ISL 509242|B.1.140|South Africa|2020-07-13	0.0005381752	Africa
Africa|hCoV-19/South Africa/KRISP-0574/2020|EPI ISL 498112|B.1.1.206|South Africa|2020-07-15	Africa|hCoV-19/South Africa/KRISP-K000586/2020|EPI ISL 509242|B.1.140|South Africa|2020-07-13	0.0005718477	Africa
Africa|hCoV-19/South Africa/KRISP-0575/2020|EPI ISL 498113|B.1.1.206|South Africa|2020-07-13	Africa|hCoV-19/South Africa/KRISP-K000586/2020|EPI ISL 509242|B.1.140|South Africa|2020-07-13	0.0005381752	Africa
Africa|hCoV-19/South Africa/KRISP-0576/2020|EPI ISL 498114|B.1.1.206|South Africa|2020-07-07	Africa|hCoV-19/South Africa/KRISP-K000586/2020|EPI ISL 509242|B.1.140|South Africa|2020-07-13	0.0004372115	Africa
Africa|hCoV-19/South Africa/KRISP-0577/2020|EPI ISL 498115|B.1.1.56|South Africa|2020-07-09	Africa|hCoV-19/South Africa/KRISP-K000586/2020|EPI ISL 509242|B.1.140|South Africa|2020-07-13	0.0005381752	Africa
Africa|hCoV-19/South Africa/KRISP-0578/2020|EPI ISL 498116|B.1.1.206|South Africa|2020-07-09	Africa|hCoV-19/South Africa/KRISP-K000586/2020|EPI ISL 509242|B.1.140|South Africa|2020-07-13	0.0004708638	Africa
Africa|hCoV-19/South Africa/KRISP-0579/2020|EPI ISL 498117|B.1.1.273|South Africa|2020-07-08	Africa|hCoV-19/South Africa/KRISP-K000586/2020|EPI ISL 509242|B.1.140|South Africa|2020-07-13	0.0005381645	Africa
Africa|hCoV-19/South Africa/KRISP-0580/2020|EPI ISL 498118|B.1.1.206|South Africa|2020-07-07	Africa|hCoV-19/South Africa/KRISP-K000586/2020|EPI ISL 509242|B.1.140|South Africa|2020-07-13	0.0004708638	Africa
Africa|hCoV-19/South Africa/KRISP-0581/2020|EPI ISL 498119|B.1.1.273|South Africa|2020-07-09	Africa|hCoV-19/South Africa/KRISP-K000586/2020|EPI ISL 509242|B.1.140|South Africa|2020-07-13	0.0004708432	Africa
Africa|hCoV-19/South Africa/KRISP-0584/2020|EPI ISL 498122|B.1|South Africa|2020-07-07	Africa|hCoV-19/South Africa/KRISP-K000586/2020|EPI ISL 509242|B.1.140|South Africa|2020-07-13	0.0001344750	Africa
Africa|hCoV-19/South Africa/KRISP-0585/2020|EPI ISL 498123|B.1.140|South Africa|2020-07-08	Africa|hCoV-19/South Africa/KRISP-K000586/2020|EPI ISL 509242|B.1.140|South Africa|2020-07-13	0.0001344692	Africa
Africa|hCoV-19/South Africa/KRISP-0586/2020|EPI ISL 498124|B.1.1.273|South Africa|2020-07-08	Africa|hCoV-19/South Africa/KRISP-K000586/2020|EPI ISL 509242|B.1.140|South Africa|2020-07-13	0.0005045071	Africa
Africa|hCoV-19/South Africa/KRISP-0587/2020|EPI ISL 498125|B.1.1.56|South Africa|2020-07-09	Africa|hCoV-19/South Africa/KRISP-K000586/2020|EPI ISL 509242|B.1.140|South Africa|2020-07-13	0.0005045071	Africa
Africa|hCoV-19/South Africa/KRISP-0588/2020|EPI ISL 498126|B.1.140|South Africa|2020-07-08	Africa|hCoV-19/South Africa/KRISP-K000586/2020|EPI ISL 509242|B.1.140|South Africa|2020-07-13	0.0001008475	Africa
Africa|hCoV-19/South Africa/KRISP-06/2020|EPI ISL 421573|B.6|South Africa|2020-03-31	Africa|hCoV-19/South Africa/KRISP-K000586/2020|EPI ISL 509242|B.1.140|South Africa|2020-07-13	0.0004727011	Africa
Africa|hCoV-19/South Africa/KRISP-07/2020|EPI ISL 421574|B.1.106|South Africa|2020-04-01	Africa|hCoV-19/South Africa/KRISP-K000586/2020|EPI ISL 509242|B.1.140|South Africa|2020-07-13	0.0002353693	Africa
Africa|hCoV-19/South Africa/KRISP-101/2020|EPI ISL 455631|B.1.5|South Africa|2020-04-30	Africa|hCoV-19/South Africa/KRISP-K000586/2020|EPI ISL 509242|B.1.140|South Africa|2020-07-13	0.0002353614	Africa
Africa|hCoV-19/South Africa/KRISP-102/2020|EPI ISL 455632|B.1.1|South Africa|2020-04-30	Africa|hCoV-19/South Africa/KRISP-K000586/2020|EPI ISL 509242|B.1.140|South Africa|2020-07-13	0.0003362815	Africa
Africa|hCoV-19/South Africa/KRISP-103/2020|EPI ISL 455633|B.1.106|South Africa|2020-04-30	Africa|hCoV-19/South Africa/KRISP-K000586/2020|EPI ISL 509242|B.1.140|South Africa|2020-07-13	0.0003367184	Africa
Africa|hCoV-19/South Africa/KRISP-104/2020|EPI ISL 455634|B.1.106|South Africa|2020-05-01	Africa|hCoV-19/South Africa/KRISP-K000586/2020|EPI ISL 509242|B.1.140|South Africa|2020-07-13	0.0003472153	Africa
Africa|hCoV-19/South Africa/KRISP-105/2020|EPI ISL 455635|B.1.106|South Africa|2020-05-05	Africa|hCoV-19/South Africa/KRISP-K000586/2020|EPI ISL 509242|B.1.140|South Africa|2020-07-13	0.0003372520	Africa
Africa|hCoV-19/South Africa/KRISP-106/2020|EPI ISL 455636|B.1.106|South Africa|2020-03-31	Africa|hCoV-19/South Africa/KRISP-K000586/2020|EPI ISL 509242|B.1.140|South Africa|2020-07-13	0.0002689899	Africa
Africa|hCoV-19/South Africa/KRISP-108/2020|EPI ISL 455638|B.1|South Africa|2020-05-04	Africa|hCoV-19/South Africa/KRISP-K000586/2020|EPI ISL 509242|B.1.140|South Africa|2020-07-13	0.0003478755	Africa
Africa|hCoV-19/South Africa/KRISP-109/2020|EPI ISL 455639|B.1.1.57|South Africa|2020-03-31	Africa|hCoV-19/South Africa/KRISP-K000586/2020|EPI ISL 509242|B.1.140|South Africa|2020-07-13	0.0004035713	Africa
Africa|hCoV-19/South Africa/KRISP-K000566/2020|EPI ISL 509223|B.1.1.206|South Africa|2020-07-13	Africa|hCoV-19/South Africa/KRISP-K000586/2020|EPI ISL 509242|B.1.140|South Africa|2020-07-13	0.0004708638	Africa
Africa|hCoV-19/South Africa/KRISP-K000567/2020|EPI ISL 509224|B.1.1.62|South Africa|2020-07-13	Africa|hCoV-19/South Africa/KRISP-K000586/2020|EPI ISL 509242|B.1.140|South Africa|2020-07-13	0.0004709318	Africa
Africa|hCoV-19/South Africa/KRISP-K000568/2020|EPI ISL 509225|B.1.1.206|South Africa|2020-07-11	Africa|hCoV-19/South Africa/KRISP-K000586/2020|EPI ISL 509242|B.1.140|South Africa|2020-07-13	0.0004708843	Africa
Africa|hCoV-19/South Africa/KRISP-K000569/2020|EPI ISL 509226|H.1|South Africa|2020-07-11	Africa|hCoV-19/South Africa/KRISP-K000586/2020|EPI ISL 509242|B.1.140|South Africa|2020-07-13	0.0005045410	Africa
Africa|hCoV-19/South Africa/KRISP-K000571/2020|EPI ISL 509227|B.1.1.99|South Africa|2020-07-13	Africa|hCoV-19/South Africa/KRISP-K000586/2020|EPI ISL 509242|B.1.140|South Africa|2020-07-13	0.0003398696	Africa
Africa|hCoV-19/South Africa/KRISP-K000572/2020|EPI ISL 509228|B.1.1.206|South Africa|2020-07-13	Africa|hCoV-19/South Africa/KRISP-K000586/2020|EPI ISL 509242|B.1.140|South Africa|2020-07-13	0.0005381645	Africa
Africa|hCoV-19/South Africa/KRISP-K000573/2020|EPI ISL 509229|B.1.1.206|South Africa|2020-07-10	Africa|hCoV-19/South Africa/KRISP-K000586/2020|EPI ISL 509242|B.1.140|South Africa|2020-07-13	0.0004035717	Africa
Africa|hCoV-19/South Africa/KRISP-K000574/2020|EPI ISL 509230|B.1.5.19|South Africa|2020-07-13	Africa|hCoV-19/South Africa/KRISP-K000586/2020|EPI ISL 509242|B.1.140|South Africa|2020-07-13	0.0003362589	Africa
Africa|hCoV-19/South Africa/KRISP-K000575/2020|EPI ISL 509231|B.1.140|South Africa|2020-07-13	Africa|hCoV-19/South Africa/KRISP-K000586/2020|EPI ISL 509242|B.1.140|South Africa|2020-07-13	0.0001680899	Africa
Africa|hCoV-19/South Africa/KRISP-K000576/2020|EPI ISL 509232|B.1.1.206|South Africa|2020-07-13	Africa|hCoV-19/South Africa/KRISP-K000586/2020|EPI ISL 509242|B.1.140|South Africa|2020-07-13	0.0005045172	Africa
Africa|hCoV-19/South Africa/KRISP-K000577/2020|EPI ISL 509233|B.1.1.206|South Africa|2020-07-11	Africa|hCoV-19/South Africa/KRISP-K000586/2020|EPI ISL 509242|B.1.140|South Africa|2020-07-13	0.0003699171	Africa
Africa|hCoV-19/South Africa/KRISP-K000578/2020|EPI ISL 509234|C.1|South Africa|2020-07-13	Africa|hCoV-19/South Africa/KRISP-K000586/2020|EPI ISL 509242|B.1.140|South Africa|2020-07-13	0.0006434869	Africa
Africa|hCoV-19/South Africa/KRISP-K000579/2020|EPI ISL 509235|C.1|South Africa|2020-07-10	Africa|hCoV-19/South Africa/KRISP-K000586/2020|EPI ISL 509242|B.1.140|South Africa|2020-07-13	0.0005045580	Africa
Africa|hCoV-19/South Africa/KRISP-K000580/2020|EPI ISL 509236|B.1.1|South Africa|2020-07-13	Africa|hCoV-19/South Africa/KRISP-K000586/2020|EPI ISL 509242|B.1.140|South Africa|2020-07-13	0.0004372218	Africa
Africa|hCoV-19/South Africa/KRISP-K000581/2020|EPI ISL 509237|B.1.1.206|South Africa|2020-07-13	Africa|hCoV-19/South Africa/KRISP-K000586/2020|EPI ISL 509242|B.1.140|South Africa|2020-07-13	0.0005718477	Africa
Africa|hCoV-19/South Africa/KRISP-K000582/2020|EPI ISL 509238|B.1.1.206|South Africa|2020-07-13	Africa|hCoV-19/South Africa/KRISP-K000586/2020|EPI ISL 509242|B.1.140|South Africa|2020-07-13	0.0004372115	Africa
Africa|hCoV-19/South Africa/KRISP-K000583/2020|EPI ISL 509239|B.1.1.206|South Africa|2020-07-13	Africa|hCoV-19/South Africa/KRISP-K000586/2020|EPI ISL 509242|B.1.140|South Africa|2020-07-13	0.0004708732	Africa
Africa|hCoV-19/South Africa/KRISP-K000584/2020|EPI ISL 509240|B.1.1.273|South Africa|2020-07-13	Africa|hCoV-19/South Africa/KRISP-K000586/2020|EPI ISL 509242|B.1.140|South Africa|2020-07-13	0.0005717864	Africa
Africa|hCoV-19/South Africa/KRISP-K000585/2020|EPI ISL 509241|B.1.140|South Africa|2020-07-13	Africa|hCoV-19/South Africa/KRISP-K000586/2020|EPI ISL 509242|B.1.140|South Africa|2020-07-13	0.0001008563	Africa
Africa|hCoV-19/Algeria/G0638 2264/2020|EPI ISL 418241|B.1|Algeria|2020-03-02	Africa|hCoV-19/South Africa/KRISP-K000588/2020|EPI ISL 509243|B.1.1.206|South Africa|2020-07-13	0.0005388620	Africa
Africa|hCoV-19/Algeria/G0640 2265/2020|EPI ISL 418242|B.1|Algeria|2020-03-08	Africa|hCoV-19/South Africa/KRISP-K000588/2020|EPI ISL 509243|B.1.1.206|South Africa|2020-07-13	0.0004369602	Africa
Africa|hCoV-19/Algeria/G0860 2262/2020|EPI ISL 420037|B.1|Algeria|2020-03-02	Africa|hCoV-19/South Africa/KRISP-K000588/2020|EPI ISL 509243|B.1.1.206|South Africa|2020-07-13	0.0004369602	Africa
Africa|hCoV-19/Benin/1022/2020|EPI ISL 476826|B.1|Benin|2020-03-25	Africa|hCoV-19/South Africa/KRISP-K000588/2020|EPI ISL 509243|B.1.1.206|South Africa|2020-07-13	0.0004033763	Africa
Africa|hCoV-19/Benin/1092/2020|EPI ISL 476827|B.1|Benin|2020-03-27	Africa|hCoV-19/South Africa/KRISP-K000588/2020|EPI ISL 509243|B.1.1.206|South Africa|2020-07-13	0.0004707812	Africa
Africa|hCoV-19/Benin/1408/2020|EPI ISL 476825|B.1.356|Benin|2020-04-04	Africa|hCoV-19/South Africa/KRISP-K000588/2020|EPI ISL 509243|B.1.1.206|South Africa|2020-07-13	0.0004369895	Africa
Africa|hCoV-19/Benin/1409/2020|EPI ISL 476828|B.1|Benin|2020-04-06	Africa|hCoV-19/South Africa/KRISP-K000588/2020|EPI ISL 509243|B.1.1.206|South Africa|2020-07-13	0.0004401149	Africa
Africa|hCoV-19/Benin/1950/2020|EPI ISL 476830|A|Benin|2020-04-15	Africa|hCoV-19/South Africa/KRISP-K000588/2020|EPI ISL 509243|B.1.1.206|South Africa|2020-07-13	0.0006388920	Africa
Africa|hCoV-19/Benin/197/2020|EPI ISL 476822|B.1.178|Benin|2020-03-15	Africa|hCoV-19/South Africa/KRISP-K000588/2020|EPI ISL 509243|B.1.1.206|South Africa|2020-07-13	0.0004034210	Africa
Africa|hCoV-19/Benin/2012/2020|EPI ISL 476831|A|Benin|2020-04-15	Africa|hCoV-19/South Africa/KRISP-K000588/2020|EPI ISL 509243|B.1.1.206|South Africa|2020-07-13	0.0006724343	Africa
Africa|hCoV-19/Benin/260/2020|EPI ISL 476823|B.1.292|Benin|2020-03-17	Africa|hCoV-19/South Africa/KRISP-K000588/2020|EPI ISL 509243|B.1.1.206|South Africa|2020-07-13	0.0005042491	Africa
Africa|hCoV-19/Benin/314/2020|EPI ISL 476834|B.1.5|Benin|2020-03-17	Africa|hCoV-19/South Africa/KRISP-K000588/2020|EPI ISL 509243|B.1.1.206|South Africa|2020-07-13	0.0004732652	Africa
Africa|hCoV-19/Benin/461/2020|EPI ISL 476833|A|Benin|2020-03-17	Africa|hCoV-19/South Africa/KRISP-K000588/2020|EPI ISL 509243|B.1.1.206|South Africa|2020-07-13	0.0006387720	Africa
Africa|hCoV-19/Benin/501/2020|EPI ISL 476824|B.1.356|Benin|2020-03-17	Africa|hCoV-19/South Africa/KRISP-K000588/2020|EPI ISL 509243|B.1.1.206|South Africa|2020-07-13	0.0004369602	Africa
Africa|hCoV-19/Benin/843/2020|EPI ISL 476829|A|Benin|2020-03-19	Africa|hCoV-19/South Africa/KRISP-K000588/2020|EPI ISL 509243|B.1.1.206|South Africa|2020-07-13	0.0005715864	Africa
Africa|hCoV-19/Botswana/BOT0455/2020|EPI ISL 560386|B.1|Botswana|2020-03-28	Africa|hCoV-19/South Africa/KRISP-K000588/2020|EPI ISL 509243|B.1.1.206|South Africa|2020-07-13	0.0003697206	Africa
Africa|hCoV-19/Botswana/BOT2254/2020|EPI ISL 560390|B.1.1|Botswana|2020-04-08	Africa|hCoV-19/South Africa/KRISP-K000588/2020|EPI ISL 509243|B.1.1.206|South Africa|2020-07-13	0.0002394497	Africa
Africa|hCoV-19/Botswana/BOT2283/2020|EPI ISL 560385|B.1|Botswana|2020-04-07	Africa|hCoV-19/South Africa/KRISP-K000588/2020|EPI ISL 509243|B.1.1.206|South Africa|2020-07-13	0.0004884190	Africa
Africa|hCoV-19/Botswana/BOT2624/2020|EPI ISL 560387|B.1.1|Botswana|2020-04-05	Africa|hCoV-19/South Africa/KRISP-K000588/2020|EPI ISL 509243|B.1.1.206|South Africa|2020-07-13	0.0002441507	Africa
Africa|hCoV-19/Botswana/BOT4161/2020|EPI ISL 560388|B.1.1.220|Botswana|2020-04-16	Africa|hCoV-19/South Africa/KRISP-K000588/2020|EPI ISL 509243|B.1.1.206|South Africa|2020-07-13	0.0003110466	Africa
Africa|hCoV-19/DRC/04186/2020|EPI ISL 471411|A|Democratic Republic of the Congo|2020-04-25	Africa|hCoV-19/South Africa/KRISP-K000588/2020|EPI ISL 509243|B.1.1.206|South Africa|2020-07-13	0.0006387714	Africa
Africa|hCoV-19/DRC/04188/2020|EPI ISL 471413|A|Democratic Republic of the Congo|2020-04-25	Africa|hCoV-19/South Africa/KRISP-K000588/2020|EPI ISL 509243|B.1.1.206|South Africa|2020-07-13	0.0007281233	Africa
Africa|hCoV-19/DRC/10041/2020|EPI ISL 527543|B.1.1.275|Democratic Republic of the Congo|2020-05-22	Africa|hCoV-19/South Africa/KRISP-K000588/2020|EPI ISL 509243|B.1.1.206|South Africa|2020-07-13	0.0002728254	Africa
Africa|hCoV-19/DRC/10057/2020|EPI ISL 527538|B.1.1.275|Democratic Republic of the Congo|2020-05-22	Africa|hCoV-19/South Africa/KRISP-K000588/2020|EPI ISL 509243|B.1.1.206|South Africa|2020-07-13	0.0003874486	Africa
Africa|hCoV-19/DRC/10061/2020|EPI ISL 527521|B.1.1.275|Democratic Republic of the Congo|2020-05-22	Africa|hCoV-19/South Africa/KRISP-K000588/2020|EPI ISL 509243|B.1.1.206|South Africa|2020-07-13	0.0002431755	Africa
Africa|hCoV-19/DRC/10070/2020|EPI ISL 527544|B.1.178|Democratic Republic of the Congo|2020-05-22	Africa|hCoV-19/South Africa/KRISP-K000588/2020|EPI ISL 509243|B.1.1.206|South Africa|2020-07-13	0.0005109186	Africa
Africa|hCoV-19/DRC/10120/2020|EPI ISL 513624|B.1.1.275|Democratic Republic of the Congo|2020-05-22	Africa|hCoV-19/South Africa/KRISP-K000588/2020|EPI ISL 509243|B.1.1.206|South Africa|2020-07-13	0.0003144400	Africa
Africa|hCoV-19/DRC/10127/2020|EPI ISL 513625|B.1.1.275|Democratic Republic of the Congo|2020-05-22	Africa|hCoV-19/South Africa/KRISP-K000588/2020|EPI ISL 509243|B.1.1.206|South Africa|2020-07-13	0.0003103637	Africa
Africa|hCoV-19/DRC/10242/2020|EPI ISL 513626|B.1.84|Democratic Republic of the Congo|2020-05-22	Africa|hCoV-19/South Africa/KRISP-K000588/2020|EPI ISL 509243|B.1.1.206|South Africa|2020-07-13	0.0004065326	Africa
Africa|hCoV-19/DRC/10251/2020|EPI ISL 513627|B.1.128|Democratic Republic of the Congo|2020-05-22	Africa|hCoV-19/South Africa/KRISP-K000588/2020|EPI ISL 509243|B.1.1.206|South Africa|2020-07-13	0.0005426574	Africa
Africa|hCoV-19/DRC/10324/2020|EPI ISL 527545|B.1.214|Democratic Republic of the Congo|2020-05-22	Africa|hCoV-19/South Africa/KRISP-K000588/2020|EPI ISL 509243|B.1.1.206|South Africa|2020-07-13	0.0004774332	Africa
Africa|hCoV-19/DRC/10346/2020|EPI ISL 527546|B.1.214|Democratic Republic of the Congo|2020-05-22	Africa|hCoV-19/South Africa/KRISP-K000588/2020|EPI ISL 509243|B.1.1.206|South Africa|2020-07-13	0.0004824002	Africa
Africa|hCoV-19/DRC/10364/2020|EPI ISL 527498|B.1|Democratic Republic of the Congo|2020-05-22	Africa|hCoV-19/South Africa/KRISP-K000588/2020|EPI ISL 509243|B.1.1.206|South Africa|2020-07-13	0.0003773761	Africa
Africa|hCoV-19/DRC/10371/2020|EPI ISL 527489|B.1.178|Democratic Republic of the Congo|2020-05-22	Africa|hCoV-19/South Africa/KRISP-K000588/2020|EPI ISL 509243|B.1.1.206|South Africa|2020-07-13	0.0005117954	Africa
Africa|hCoV-19/DRC/10373/2020|EPI ISL 527495|B.1.159|Democratic Republic of the Congo|2020-05-22	Africa|hCoV-19/South Africa/KRISP-K000588/2020|EPI ISL 509243|B.1.1.206|South Africa|2020-07-13	0.0004783073	Africa
Africa|hCoV-19/DRC/10374/2020|EPI ISL 527539|B.1.84|Democratic Republic of the Congo|2020-05-22	Africa|hCoV-19/South Africa/KRISP-K000588/2020|EPI ISL 509243|B.1.1.206|South Africa|2020-07-13	0.0007008780	Africa
Africa|hCoV-19/DRC/10375/2020|EPI ISL 527499|B.1.84|Democratic Republic of the Congo|2020-05-22	Africa|hCoV-19/South Africa/KRISP-K000588/2020|EPI ISL 509243|B.1.1.206|South Africa|2020-07-13	0.0005818070	Africa
Africa|hCoV-19/DRC/10399/2020|EPI ISL 527491|B.1.214|Democratic Republic of the Congo|2020-05-22	Africa|hCoV-19/South Africa/KRISP-K000588/2020|EPI ISL 509243|B.1.1.206|South Africa|2020-07-13	0.0003753385	Africa
Africa|hCoV-19/DRC/10502/2020|EPI ISL 527547|B.1.5|Democratic Republic of the Congo|2020-05-20	Africa|hCoV-19/South Africa/KRISP-K000588/2020|EPI ISL 509243|B.1.1.206|South Africa|2020-07-13	0.0003066568	Africa
Africa|hCoV-19/DRC/10506/2020|EPI ISL 527524|B.1.5|Democratic Republic of the Congo|2020-05-18	Africa|hCoV-19/South Africa/KRISP-K000588/2020|EPI ISL 509243|B.1.1.206|South Africa|2020-07-13	0.0003140930	Africa
Africa|hCoV-19/DRC/10507/2020|EPI ISL 527492|B.1.5|Democratic Republic of the Congo|2020-05-18	Africa|hCoV-19/South Africa/KRISP-K000588/2020|EPI ISL 509243|B.1.1.206|South Africa|2020-07-13	0.0003413911	Africa
Africa|hCoV-19/DRC/10508/2020|EPI ISL 527494|B.1.5|Democratic Republic of the Congo|2020-05-20	Africa|hCoV-19/South Africa/KRISP-K000588/2020|EPI ISL 509243|B.1.1.206|South Africa|2020-07-13	0.0003735239	Africa
Africa|hCoV-19/DRC/10532/2020|EPI ISL 527532|B.1.5|Democratic Republic of the Congo|2020-05-20	Africa|hCoV-19/South Africa/KRISP-K000588/2020|EPI ISL 509243|B.1.1.206|South Africa|2020-07-13	0.0003143781	Africa
Africa|hCoV-19/DRC/10533/2020|EPI ISL 527548|B.1.5|Democratic Republic of the Congo|2020-05-20	Africa|hCoV-19/South Africa/KRISP-K000588/2020|EPI ISL 509243|B.1.1.206|South Africa|2020-07-13	0.0003408409	Africa
Africa|hCoV-19/DRC/10621/2020|EPI ISL 527526|B.1.214|Democratic Republic of the Congo|2020-05-23	Africa|hCoV-19/South Africa/KRISP-K000588/2020|EPI ISL 509243|B.1.1.206|South Africa|2020-07-13	0.0004531700	Africa
Africa|hCoV-19/DRC/10640/2020|EPI ISL 527541|B.1|Democratic Republic of the Congo|2020-05-22	Africa|hCoV-19/South Africa/KRISP-K000588/2020|EPI ISL 509243|B.1.1.206|South Africa|2020-07-13	0.0006349724	Africa
Africa|hCoV-19/DRC/10644/2020|EPI ISL 527549|B.1|Democratic Republic of the Congo|2020-05-22	Africa|hCoV-19/South Africa/KRISP-K000588/2020|EPI ISL 509243|B.1.1.206|South Africa|2020-07-13	0.0006135700	Africa
Africa|hCoV-19/DRC/10728/2020|EPI ISL 513628|B.1.5|Democratic Republic of the Congo|2020-05-23	Africa|hCoV-19/South Africa/KRISP-K000588/2020|EPI ISL 509243|B.1.1.206|South Africa|2020-07-13	0.0003501729	Africa
Africa|hCoV-19/DRC/10731/2020|EPI ISL 513629|B.1.1.1|Democratic Republic of the Congo|2020-05-23	Africa|hCoV-19/South Africa/KRISP-K000588/2020|EPI ISL 509243|B.1.1.206|South Africa|2020-07-13	0.0003879829	Africa
Africa|hCoV-19/DRC/10733/2020|EPI ISL 513630|B.1|Democratic Republic of the Congo|2020-05-23	Africa|hCoV-19/South Africa/KRISP-K000588/2020|EPI ISL 509243|B.1.1.206|South Africa|2020-07-13	0.0004729978	Africa
Africa|hCoV-19/DRC/108/2020|EPI ISL 417948|B.1.128|Democratic Republic of the Congo|2020-03-19	Africa|hCoV-19/South Africa/KRISP-K000588/2020|EPI ISL 509243|B.1.1.206|South Africa|2020-07-13	0.0004711856	Africa
Africa|hCoV-19/DRC/10885/2020|EPI ISL 513631|B.1.84|Democratic Republic of the Congo|2020-05-23	Africa|hCoV-19/South Africa/KRISP-K000588/2020|EPI ISL 509243|B.1.1.206|South Africa|2020-07-13	0.0004764049	Africa
Africa|hCoV-19/DRC/10902/2020|EPI ISL 527490|B.1.178|Democratic Republic of the Congo|2020-05-23	Africa|hCoV-19/South Africa/KRISP-K000588/2020|EPI ISL 509243|B.1.1.206|South Africa|2020-07-13	0.0004432159	Africa
Africa|hCoV-19/DRC/10913/2020|EPI ISL 527507|B.1.84|Democratic Republic of the Congo|2020-05-24	Africa|hCoV-19/South Africa/KRISP-K000588/2020|EPI ISL 509243|B.1.1.206|South Africa|2020-07-13	0.0005509445	Africa
Africa|hCoV-19/DRC/11005/2020|EPI ISL 527550|B.1.159|Democratic Republic of the Congo|2020-05-24	Africa|hCoV-19/South Africa/KRISP-K000588/2020|EPI ISL 509243|B.1.1.206|South Africa|2020-07-13	0.0005796235	Africa
Africa|hCoV-19/DRC/11008/2020|EPI ISL 527503|B.1.159|Democratic Republic of the Congo|2020-05-24	Africa|hCoV-19/South Africa/KRISP-K000588/2020|EPI ISL 509243|B.1.1.206|South Africa|2020-07-13	0.0005159845	Africa
Africa|hCoV-19/DRC/11022/2020|EPI ISL 527551|B.1.214|Democratic Republic of the Congo|2020-05-24	Africa|hCoV-19/South Africa/KRISP-K000588/2020|EPI ISL 509243|B.1.1.206|South Africa|2020-07-13	0.0005457158	Africa
Africa|hCoV-19/DRC/11024/2020|EPI ISL 527552|B.1.149|Democratic Republic of the Congo|2020-05-24	Africa|hCoV-19/South Africa/KRISP-K000588/2020|EPI ISL 509243|B.1.1.206|South Africa|2020-07-13	0.0005851108	Africa
Africa|hCoV-19/DRC/11026/2020|EPI ISL 527553|B.1.149|Democratic Republic of the Congo|2020-05-24	Africa|hCoV-19/South Africa/KRISP-K000588/2020|EPI ISL 509243|B.1.1.206|South Africa|2020-07-13	0.0004431856	Africa
Africa|hCoV-19/DRC/11031/2020|EPI ISL 527554|B.1.214|Democratic Republic of the Congo|2020-05-24	Africa|hCoV-19/South Africa/KRISP-K000588/2020|EPI ISL 509243|B.1.1.206|South Africa|2020-07-13	0.0004776401	Africa
Africa|hCoV-19/DRC/11041/2020|EPI ISL 527555|B.1|Democratic Republic of the Congo|2020-05-24	Africa|hCoV-19/South Africa/KRISP-K000588/2020|EPI ISL 509243|B.1.1.206|South Africa|2020-07-13	0.0004433778	Africa
Africa|hCoV-19/DRC/11057/2020|EPI ISL 527528|B.1.5|Democratic Republic of the Congo|2020-05-24	Africa|hCoV-19/South Africa/KRISP-K000588/2020|EPI ISL 509243|B.1.1.206|South Africa|2020-07-13	0.0003837740	Africa
Africa|hCoV-19/DRC/11078/2020|EPI ISL 527514|B.1|Democratic Republic of the Congo|2020-05-24	Africa|hCoV-19/South Africa/KRISP-K000588/2020|EPI ISL 509243|B.1.1.206|South Africa|2020-07-13	0.0004834996	Africa
Africa|hCoV-19/DRC/11079/2020|EPI ISL 527500|B.1.214|Democratic Republic of the Congo|2020-05-24	Africa|hCoV-19/South Africa/KRISP-K000588/2020|EPI ISL 509243|B.1.1.206|South Africa|2020-07-13	0.0004114617	Africa
Africa|hCoV-19/DRC/11093/2020|EPI ISL 527527|B.1.5|Democratic Republic of the Congo|2020-05-24	Africa|hCoV-19/South Africa/KRISP-K000588/2020|EPI ISL 509243|B.1.1.206|South Africa|2020-07-13	0.0004548534	Africa
Africa|hCoV-19/DRC/11096/2020|EPI ISL 527522|B.1|Democratic Republic of the Congo|2020-05-24	Africa|hCoV-19/South Africa/KRISP-K000588/2020|EPI ISL 509243|B.1.1.206|South Africa|2020-07-13	0.0004171374	Africa
Africa|hCoV-19/DRC/11114/2020|EPI ISL 527534|B.1.214|Democratic Republic of the Congo|2020-05-25	Africa|hCoV-19/South Africa/KRISP-K000588/2020|EPI ISL 509243|B.1.1.206|South Africa|2020-07-13	0.0005244329	Africa
Africa|hCoV-19/DRC/11123/2020|EPI ISL 527496|B.1.84|Democratic Republic of the Congo|2020-05-24	Africa|hCoV-19/South Africa/KRISP-K000588/2020|EPI ISL 509243|B.1.1.206|South Africa|2020-07-13	0.0004441600	Africa
Africa|hCoV-19/DRC/11134/2020|EPI ISL 527518|B.1.5|Democratic Republic of the Congo|2020-05-24	Africa|hCoV-19/South Africa/KRISP-K000588/2020|EPI ISL 509243|B.1.1.206|South Africa|2020-07-13	0.0003465847	Africa
Africa|hCoV-19/DRC/11143/2020|EPI ISL 527556|B.1|Democratic Republic of the Congo|2020-05-24	Africa|hCoV-19/South Africa/KRISP-K000588/2020|EPI ISL 509243|B.1.1.206|South Africa|2020-07-13	0.0005796943	Africa
Africa|hCoV-19/DRC/11145/2020|EPI ISL 527501|B.1.214|Democratic Republic of the Congo|2020-05-24	Africa|hCoV-19/South Africa/KRISP-K000588/2020|EPI ISL 509243|B.1.1.206|South Africa|2020-07-13	0.0005490486	Africa
Africa|hCoV-19/DRC/11148/2020|EPI ISL 527525|B.1.178|Democratic Republic of the Congo|2020-05-24	Africa|hCoV-19/South Africa/KRISP-K000588/2020|EPI ISL 509243|B.1.1.206|South Africa|2020-07-13	0.0005949440	Africa
Africa|hCoV-19/DRC/11157/2020|EPI ISL 527530|B.1|Democratic Republic of the Congo|2020-05-25	Africa|hCoV-19/South Africa/KRISP-K000588/2020|EPI ISL 509243|B.1.1.206|South Africa|2020-07-13	0.0005565837	Africa
Africa|hCoV-19/DRC/11187/2020|EPI ISL 527523|B.1.1.275|Democratic Republic of the Congo|2020-05-23	Africa|hCoV-19/South Africa/KRISP-K000588/2020|EPI ISL 509243|B.1.1.206|South Africa|2020-07-13	0.0003480682	Africa
Africa|hCoV-19/DRC/11191/2020|EPI ISL 527506|B.1.1.275|Democratic Republic of the Congo|2020-05-23	Africa|hCoV-19/South Africa/KRISP-K000588/2020|EPI ISL 509243|B.1.1.206|South Africa|2020-07-13	0.0002747618	Africa
Africa|hCoV-19/DRC/11252/2020|EPI ISL 527557|B.1.1.275|Democratic Republic of the Congo|2020-05-21	Africa|hCoV-19/South Africa/KRISP-K000588/2020|EPI ISL 509243|B.1.1.206|South Africa|2020-07-13	0.0004089189	Africa
Africa|hCoV-19/DRC/11260/2020|EPI ISL 527558|B.1.1.275|Democratic Republic of the Congo|2020-05-23	Africa|hCoV-19/South Africa/KRISP-K000588/2020|EPI ISL 509243|B.1.1.206|South Africa|2020-07-13	0.0002727018	Africa
Africa|hCoV-19/DRC/1131/2020|EPI ISL 429255|B.1.5|Democratic Republic of the Congo|2020-04-05	Africa|hCoV-19/South Africa/KRISP-K000588/2020|EPI ISL 509243|B.1.1.206|South Africa|2020-07-13	0.0003729289	Africa
Africa|hCoV-19/DRC/11310/2020|EPI ISL 527529|B.1.149|Democratic Republic of the Congo|2020-05-25	Africa|hCoV-19/South Africa/KRISP-K000588/2020|EPI ISL 509243|B.1.1.206|South Africa|2020-07-13	0.0004540927	Africa
Africa|hCoV-19/DRC/11318/2020|EPI ISL 527559|B.1.149|Democratic Republic of the Congo|2020-05-25	Africa|hCoV-19/South Africa/KRISP-K000588/2020|EPI ISL 509243|B.1.1.206|South Africa|2020-07-13	0.0004747090	Africa
Africa|hCoV-19/DRC/11326/2020|EPI ISL 527508|B.1|Democratic Republic of the Congo|2020-05-25	Africa|hCoV-19/South Africa/KRISP-K000588/2020|EPI ISL 509243|B.1.1.206|South Africa|2020-07-13	0.0004476255	Africa
Africa|hCoV-19/DRC/11334/2020|EPI ISL 527504|B.1.178|Democratic Republic of the Congo|2020-05-25	Africa|hCoV-19/South Africa/KRISP-K000588/2020|EPI ISL 509243|B.1.1.206|South Africa|2020-07-13	0.0004469883	Africa
Africa|hCoV-19/DRC/11337/2020|EPI ISL 527510|B.1.84|Democratic Republic of the Congo|2020-05-25	Africa|hCoV-19/South Africa/KRISP-K000588/2020|EPI ISL 509243|B.1.1.206|South Africa|2020-07-13	0.0005172371	Africa
Africa|hCoV-19/DRC/11341/2020|EPI ISL 527509|B.1.1.275|Democratic Republic of the Congo|2020-05-25	Africa|hCoV-19/South Africa/KRISP-K000588/2020|EPI ISL 509243|B.1.1.206|South Africa|2020-07-13	0.0003444637	Africa
Africa|hCoV-19/DRC/11348/2020|EPI ISL 527560|B.1.149|Democratic Republic of the Congo|2020-05-25	Africa|hCoV-19/South Africa/KRISP-K000588/2020|EPI ISL 509243|B.1.1.206|South Africa|2020-07-13	0.0004751279	Africa
Africa|hCoV-19/DRC/11369/2020|EPI ISL 527537|B.1.214|Democratic Republic of the Congo|2020-05-25	Africa|hCoV-19/South Africa/KRISP-K000588/2020|EPI ISL 509243|B.1.1.206|South Africa|2020-07-13	0.0004911650	Africa
Africa|hCoV-19/DRC/11376/2020|EPI ISL 527513|B.1.214|Democratic Republic of the Congo|2020-05-25	Africa|hCoV-19/South Africa/KRISP-K000588/2020|EPI ISL 509243|B.1.1.206|South Africa|2020-07-13	0.0005177007	Africa
Africa|hCoV-19/DRC/11411/2020|EPI ISL 527561|B.1.5|Democratic Republic of the Congo|2020-05-25	Africa|hCoV-19/South Africa/KRISP-K000588/2020|EPI ISL 509243|B.1.1.206|South Africa|2020-07-13	0.0004089425	Africa
Africa|hCoV-19/DRC/11450/2020|EPI ISL 527516|B.1.5|Democratic Republic of the Congo|2020-05-25	Africa|hCoV-19/South Africa/KRISP-K000588/2020|EPI ISL 509243|B.1.1.206|South Africa|2020-07-13	0.0003500656	Africa
Africa|hCoV-19/DRC/11458/2020|EPI ISL 527497|B.1.5|Democratic Republic of the Congo|2020-05-25	Africa|hCoV-19/South Africa/KRISP-K000588/2020|EPI ISL 509243|B.1.1.206|South Africa|2020-07-13	0.0004818897	Africa
Africa|hCoV-19/DRC/11460/2020|EPI ISL 527562|B.1.214|Democratic Republic of the Congo|2020-05-25	Africa|hCoV-19/South Africa/KRISP-K000588/2020|EPI ISL 509243|B.1.1.206|South Africa|2020-07-13	0.0006203079	Africa
Africa|hCoV-19/DRC/11472/2020|EPI ISL 527502|B.1.214|Democratic Republic of the Congo|2020-05-25	Africa|hCoV-19/South Africa/KRISP-K000588/2020|EPI ISL 509243|B.1.1.206|South Africa|2020-07-13	0.0005484593	Africa
Africa|hCoV-19/DRC/11477/2020|EPI ISL 527563|B.1.84|Democratic Republic of the Congo|2020-05-25	Africa|hCoV-19/South Africa/KRISP-K000588/2020|EPI ISL 509243|B.1.1.206|South Africa|2020-07-13	0.0003744953	Africa
Africa|hCoV-19/DRC/11486/2020|EPI ISL 527564|B.1.214|Democratic Republic of the Congo|2020-05-25	Africa|hCoV-19/South Africa/KRISP-K000588/2020|EPI ISL 509243|B.1.1.206|South Africa|2020-07-13	0.0005455749	Africa
Africa|hCoV-19/DRC/11487/2020|EPI ISL 527505|B.1|Democratic Republic of the Congo|2020-05-25	Africa|hCoV-19/South Africa/KRISP-K000588/2020|EPI ISL 509243|B.1.1.206|South Africa|2020-07-13	0.0004823220	Africa
Africa|hCoV-19/DRC/11507/2020|EPI ISL 527512|B.1|Democratic Republic of the Congo|2020-05-25	Africa|hCoV-19/South Africa/KRISP-K000588/2020|EPI ISL 509243|B.1.1.206|South Africa|2020-07-13	0.0005510200	Africa
Africa|hCoV-19/DRC/1151/2020|EPI ISL 447596|B.38|Democratic Republic of the Congo|2020-04-05	Africa|hCoV-19/South Africa/KRISP-K000588/2020|EPI ISL 509243|B.1.1.206|South Africa|2020-07-13	0.0007136339	Africa
Africa|hCoV-19/DRC/11511/2020|EPI ISL 527511|B.1.214|Democratic Republic of the Congo|2020-05-25	Africa|hCoV-19/South Africa/KRISP-K000588/2020|EPI ISL 509243|B.1.1.206|South Africa|2020-07-13	0.0005518317	Africa
Africa|hCoV-19/DRC/11572/2020|EPI ISL 527565|B.1.214|Democratic Republic of the Congo|2020-05-25	Africa|hCoV-19/South Africa/KRISP-K000588/2020|EPI ISL 509243|B.1.1.206|South Africa|2020-07-13	0.0004427239	Africa
Africa|hCoV-19/DRC/11576/2020|EPI ISL 527517|B.1|Democratic Republic of the Congo|2020-05-25	Africa|hCoV-19/South Africa/KRISP-K000588/2020|EPI ISL 509243|B.1.1.206|South Africa|2020-07-13	0.0004508848	Africa
Africa|hCoV-19/DRC/11583/2020|EPI ISL 527542|B.1|Democratic Republic of the Congo|2020-05-25	Africa|hCoV-19/South Africa/KRISP-K000588/2020|EPI ISL 509243|B.1.1.206|South Africa|2020-07-13	0.0005302080	Africa
Africa|hCoV-19/DRC/11616/2020|EPI ISL 527519|B.1|Democratic Republic of the Congo|2020-05-25	Africa|hCoV-19/South Africa/KRISP-K000588/2020|EPI ISL 509243|B.1.1.206|South Africa|2020-07-13	0.0004154625	Africa
Africa|hCoV-19/DRC/11623/2020|EPI ISL 527566|B.1.5|Democratic Republic of the Congo|2020-05-25	Africa|hCoV-19/South Africa/KRISP-K000588/2020|EPI ISL 509243|B.1.1.206|South Africa|2020-07-13	0.0004433756	Africa
Africa|hCoV-19/DRC/11624/2020|EPI ISL 527567|B.1.149|Democratic Republic of the Congo|2020-05-25	Africa|hCoV-19/South Africa/KRISP-K000588/2020|EPI ISL 509243|B.1.1.206|South Africa|2020-07-13	0.0004431616	Africa
Africa|hCoV-19/DRC/11631/2020|EPI ISL 527568|B.1.149|Democratic Republic of the Congo|2020-05-25	Africa|hCoV-19/South Africa/KRISP-K000588/2020|EPI ISL 509243|B.1.1.206|South Africa|2020-07-13	0.0004436153	Africa
Africa|hCoV-19/DRC/11632/2020|EPI ISL 527493|B.1|Democratic Republic of the Congo|2020-05-25	Africa|hCoV-19/South Africa/KRISP-K000588/2020|EPI ISL 509243|B.1.1.206|South Africa|2020-07-13	0.0004781506	Africa
Africa|hCoV-19/DRC/11635/2020|EPI ISL 527540|B.1.214|Democratic Republic of the Congo|2020-05-25	Africa|hCoV-19/South Africa/KRISP-K000588/2020|EPI ISL 509243|B.1.1.206|South Africa|2020-07-13	0.0004924155	Africa
Africa|hCoV-19/DRC/11640/2020|EPI ISL 527535|B.1.178|Democratic Republic of the Congo|2020-05-25	Africa|hCoV-19/South Africa/KRISP-K000588/2020|EPI ISL 509243|B.1.1.206|South Africa|2020-07-13	0.0005580057	Africa
Africa|hCoV-19/DRC/11643/2020|EPI ISL 527520|B.1.5|Democratic Republic of the Congo|2020-05-25	Africa|hCoV-19/South Africa/KRISP-K000588/2020|EPI ISL 509243|B.1.1.206|South Africa|2020-07-13	0.0004511618	Africa
Africa|hCoV-19/DRC/11648/2020|EPI ISL 527569|B.1.6|Democratic Republic of the Congo|2020-05-25	Africa|hCoV-19/South Africa/KRISP-K000588/2020|EPI ISL 509243|B.1.1.206|South Africa|2020-07-13	0.0005094166	Africa
Africa|hCoV-19/DRC/11652/2020|EPI ISL 527570|B.1.149|Democratic Republic of the Congo|2020-05-25	Africa|hCoV-19/South Africa/KRISP-K000588/2020|EPI ISL 509243|B.1.1.206|South Africa|2020-07-13	0.0004430393	Africa
Africa|hCoV-19/DRC/11653/2020|EPI ISL 527533|B.1.84|Democratic Republic of the Congo|2020-05-25	Africa|hCoV-19/South Africa/KRISP-K000588/2020|EPI ISL 509243|B.1.1.206|South Africa|2020-07-13	0.0004190513	Africa
Africa|hCoV-19/DRC/11676/2020|EPI ISL 527531|B.1|Democratic Republic of the Congo|2020-05-26	Africa|hCoV-19/South Africa/KRISP-K000588/2020|EPI ISL 509243|B.1.1.206|South Africa|2020-07-13	0.0006314604	Africa
Africa|hCoV-19/DRC/11677/2020|EPI ISL 527515|B.1.214|Democratic Republic of the Congo|2020-05-26	Africa|hCoV-19/South Africa/KRISP-K000588/2020|EPI ISL 509243|B.1.1.206|South Africa|2020-07-13	0.0004503134	Africa
Africa|hCoV-19/DRC/11732/2020|EPI ISL 527536|B.1.214|Democratic Republic of the Congo|2020-05-26	Africa|hCoV-19/South Africa/KRISP-K000588/2020|EPI ISL 509243|B.1.1.206|South Africa|2020-07-13	0.0003490608	Africa
Africa|hCoV-19/DRC/11733/2020|EPI ISL 527571|B.1.149|Democratic Republic of the Congo|2020-05-26	Africa|hCoV-19/South Africa/KRISP-K000588/2020|EPI ISL 509243|B.1.1.206|South Africa|2020-07-13	0.0004746816	Africa
Africa|hCoV-19/DRC/11806/2020|EPI ISL 527572|B.1.214|Democratic Republic of the Congo|2020-05-26	Africa|hCoV-19/South Africa/KRISP-K000588/2020|EPI ISL 509243|B.1.1.206|South Africa|2020-07-13	0.0005453146	Africa
Africa|hCoV-19/DRC/1234/2020|EPI ISL 429258|B.1.5|Democratic Republic of the Congo|2020-04-06	Africa|hCoV-19/South Africa/KRISP-K000588/2020|EPI ISL 509243|B.1.1.206|South Africa|2020-07-13	0.0003570646	Africa
Africa|hCoV-19/DRC/1249/2020|EPI ISL 429259|B.1.5|Democratic Republic of the Congo|2020-04-06	Africa|hCoV-19/South Africa/KRISP-K000588/2020|EPI ISL 509243|B.1.1.206|South Africa|2020-07-13	0.0003745537	Africa
Africa|hCoV-19/DRC/1319/2020|EPI ISL 431011|B.1.128|Democratic Republic of the Congo|2020-04-07	Africa|hCoV-19/South Africa/KRISP-K000588/2020|EPI ISL 509243|B.1.1.206|South Africa|2020-07-13	0.0004762105	Africa
Africa|hCoV-19/DRC/1324/2020|EPI ISL 435033|B.1.128|Democratic Republic of the Congo|2020-04-07	Africa|hCoV-19/South Africa/KRISP-K000588/2020|EPI ISL 509243|B.1.1.206|South Africa|2020-07-13	0.0004729933	Africa
Africa|hCoV-19/DRC/1326/2020|EPI ISL 435116|B.1|Democratic Republic of the Congo|2020-04-07	Africa|hCoV-19/South Africa/KRISP-K000588/2020|EPI ISL 509243|B.1.1.206|South Africa|2020-07-13	0.0004499643	Africa
Africa|hCoV-19/DRC/1375/2020|EPI ISL 435117|B.1.1.1|Democratic Republic of the Congo|2020-04-07	Africa|hCoV-19/South Africa/KRISP-K000588/2020|EPI ISL 509243|B.1.1.206|South Africa|2020-07-13	0.0004139923	Africa
Africa|hCoV-19/DRC/1376/2020|EPI ISL 431012|B.1.1.1|Democratic Republic of the Congo|2020-04-07	Africa|hCoV-19/South Africa/KRISP-K000588/2020|EPI ISL 509243|B.1.1.206|South Africa|2020-07-13	0.0003762446	Africa
Africa|hCoV-19/DRC/1377/2020|EPI ISL 434678|B.1.1.1|Democratic Republic of the Congo|2020-04-07	Africa|hCoV-19/South Africa/KRISP-K000588/2020|EPI ISL 509243|B.1.1.206|South Africa|2020-07-13	0.0003391768	Africa
Africa|hCoV-19/DRC/1378/2020|EPI ISL 435118|B.1.1.1|Democratic Republic of the Congo|2020-04-07	Africa|hCoV-19/South Africa/KRISP-K000588/2020|EPI ISL 509243|B.1.1.206|South Africa|2020-07-13	0.0003751082	Africa
Africa|hCoV-19/DRC/1382/2020|EPI ISL 435113|B.1.1.1|Democratic Republic of the Congo|2020-04-07	Africa|hCoV-19/South Africa/KRISP-K000588/2020|EPI ISL 509243|B.1.1.206|South Africa|2020-07-13	0.0003822845	Africa
Africa|hCoV-19/DRC/1397/2020|EPI ISL 434679|B.1.1.1|Democratic Republic of the Congo|2020-04-07	Africa|hCoV-19/South Africa/KRISP-K000588/2020|EPI ISL 509243|B.1.1.206|South Africa|2020-07-13	0.0003754614	Africa
Africa|hCoV-19/DRC/1398/2020|EPI ISL 435114|B.1.1.1|Democratic Republic of the Congo|2020-04-07	Africa|hCoV-19/South Africa/KRISP-K000588/2020|EPI ISL 509243|B.1.1.206|South Africa|2020-07-13	0.0003370963	Africa
Africa|hCoV-19/DRC/1422/2020|EPI ISL 434680|B.1.149|Democratic Republic of the Congo|2020-04-08	Africa|hCoV-19/South Africa/KRISP-K000588/2020|EPI ISL 509243|B.1.1.206|South Africa|2020-07-13	0.0004825762	Africa
Africa|hCoV-19/DRC/1423/2020|EPI ISL 434710|B.1.149|Democratic Republic of the Congo|2020-04-08	Africa|hCoV-19/South Africa/KRISP-K000588/2020|EPI ISL 509243|B.1.1.206|South Africa|2020-07-13	0.0004382160	Africa
Africa|hCoV-19/DRC/1486/2020|EPI ISL 434711|B.1|Democratic Republic of the Congo|2020-04-08	Africa|hCoV-19/South Africa/KRISP-K000588/2020|EPI ISL 509243|B.1.1.206|South Africa|2020-07-13	0.0004191288	Africa
Africa|hCoV-19/DRC/1516/2020|EPI ISL 435032|B.1.5|Democratic Republic of the Congo|2020-04-09	Africa|hCoV-19/South Africa/KRISP-K000588/2020|EPI ISL 509243|B.1.1.206|South Africa|2020-07-13	0.0003697205	Africa
Africa|hCoV-19/DRC/1565/2020|EPI ISL 434681|B.1|Democratic Republic of the Congo|2020-04-09	Africa|hCoV-19/South Africa/KRISP-K000588/2020|EPI ISL 509243|B.1.1.206|South Africa|2020-07-13	0.0004115590	Africa
Africa|hCoV-19/DRC/158/2020|EPI ISL 417950|B.40|Democratic Republic of the Congo|2020-03-20	Africa|hCoV-19/South Africa/KRISP-K000588/2020|EPI ISL 509243|B.1.1.206|South Africa|2020-07-13	0.0007060981	Africa
Africa|hCoV-19/DRC/1715/2020|EPI ISL 435156|B.1.84|Democratic Republic of the Congo|2020-04-10	Africa|hCoV-19/South Africa/KRISP-K000588/2020|EPI ISL 509243|B.1.1.206|South Africa|2020-07-13	0.0004416068	Africa
Africa|hCoV-19/DRC/1767/2020|EPI ISL 435157|B.1.5|Democratic Republic of the Congo|2020-04-10	Africa|hCoV-19/South Africa/KRISP-K000588/2020|EPI ISL 509243|B.1.1.206|South Africa|2020-07-13	0.0003504303	Africa
Africa|hCoV-19/DRC/1779/2020|EPI ISL 435158|C.14|Democratic Republic of the Congo|2020-04-10	Africa|hCoV-19/South Africa/KRISP-K000588/2020|EPI ISL 509243|B.1.1.206|South Africa|2020-07-13	0.0004525216	Africa
Africa|hCoV-19/DRC/191/2020|EPI ISL 417955|B.1.128|Democratic Republic of the Congo|2020-03-21	Africa|hCoV-19/South Africa/KRISP-K000588/2020|EPI ISL 509243|B.1.1.206|South Africa|2020-07-13	0.0004712962	Africa
Africa|hCoV-19/DRC/1952/2020|EPI ISL 435159|B.1.5|Democratic Republic of the Congo|2020-04-11	Africa|hCoV-19/South Africa/KRISP-K000588/2020|EPI ISL 509243|B.1.1.206|South Africa|2020-07-13	0.0003810661	Africa
Africa|hCoV-19/DRC/1982/2020|EPI ISL 435160|B.1|Democratic Republic of the Congo|2020-04-12	Africa|hCoV-19/South Africa/KRISP-K000588/2020|EPI ISL 509243|B.1.1.206|South Africa|2020-07-13	0.0004141107	Africa
Africa|hCoV-19/DRC/2047/2020|EPI ISL 435161|B.1.1.1|Democratic Republic of the Congo|2020-04-12	Africa|hCoV-19/South Africa/KRISP-K000588/2020|EPI ISL 509243|B.1.1.206|South Africa|2020-07-13	0.0003426510	Africa
Africa|hCoV-19/DRC/2063/2020|EPI ISL 435162|B.1|Democratic Republic of the Congo|2020-04-12	Africa|hCoV-19/South Africa/KRISP-K000588/2020|EPI ISL 509243|B.1.1.206|South Africa|2020-07-13	0.0003798387	Africa
Africa|hCoV-19/DRC/2120/2020|EPI ISL 435163|B.1.149|Democratic Republic of the Congo|2020-04-12	Africa|hCoV-19/South Africa/KRISP-K000588/2020|EPI ISL 509243|B.1.1.206|South Africa|2020-07-13	0.0004413397	Africa
Africa|hCoV-19/DRC/2121/2020|EPI ISL 435164|B.1.149|Democratic Republic of the Congo|2020-04-12	Africa|hCoV-19/South Africa/KRISP-K000588/2020|EPI ISL 509243|B.1.1.206|South Africa|2020-07-13	0.0004480000	Africa
Africa|hCoV-19/DRC/2122/2020|EPI ISL 435165|B.1.149|Democratic Republic of the Congo|2020-04-13	Africa|hCoV-19/South Africa/KRISP-K000588/2020|EPI ISL 509243|B.1.1.206|South Africa|2020-07-13	0.0005260991	Africa
Africa|hCoV-19/DRC/2125/2020|EPI ISL 435166|B.1.149|Democratic Republic of the Congo|2020-04-13	Africa|hCoV-19/South Africa/KRISP-K000588/2020|EPI ISL 509243|B.1.1.206|South Africa|2020-07-13	0.0004149454	Africa
Africa|hCoV-19/DRC/2128/2020|EPI ISL 435167|B.1|Democratic Republic of the Congo|2020-04-13	Africa|hCoV-19/South Africa/KRISP-K000588/2020|EPI ISL 509243|B.1.1.206|South Africa|2020-07-13	0.0003526170	Africa
Africa|hCoV-19/DRC/2133/2020|EPI ISL 435168|B.1.128|Democratic Republic of the Congo|2020-04-13	Africa|hCoV-19/South Africa/KRISP-K000588/2020|EPI ISL 509243|B.1.1.206|South Africa|2020-07-13	0.0004897292	Africa
Africa|hCoV-19/DRC/214/2020|EPI ISL 420030|B.1.6|Democratic Republic of the Congo|2020-03-21	Africa|hCoV-19/South Africa/KRISP-K000588/2020|EPI ISL 509243|B.1.1.206|South Africa|2020-07-13	0.0003710509	Africa
Africa|hCoV-19/DRC/215/2020|EPI ISL 420031|B.1.1.1|Democratic Republic of the Congo|2020-03-21	Africa|hCoV-19/South Africa/KRISP-K000588/2020|EPI ISL 509243|B.1.1.206|South Africa|2020-07-13	0.0003427768	Africa
Africa|hCoV-19/DRC/2169/2020|EPI ISL 436194|B.1.5|Democratic Republic of the Congo|2020-04-13	Africa|hCoV-19/South Africa/KRISP-K000588/2020|EPI ISL 509243|B.1.1.206|South Africa|2020-07-13	0.0004196814	Africa
Africa|hCoV-19/DRC/2299/2020|EPI ISL 436412|B.1.5|Democratic Republic of the Congo|2020-04-14	Africa|hCoV-19/South Africa/KRISP-K000588/2020|EPI ISL 509243|B.1.1.206|South Africa|2020-07-13	0.0004407817	Africa
Africa|hCoV-19/DRC/236/2020|EPI ISL 420032|B.1.128|Democratic Republic of the Congo|2020-03-22	Africa|hCoV-19/South Africa/KRISP-K000588/2020|EPI ISL 509243|B.1.1.206|South Africa|2020-07-13	0.0004718729	Africa
Africa|hCoV-19/DRC/2363/2020|EPI ISL 437194|B.1.84|Democratic Republic of the Congo|2020-04-14	Africa|hCoV-19/South Africa/KRISP-K000588/2020|EPI ISL 509243|B.1.1.206|South Africa|2020-07-13	0.0004068315	Africa
Africa|hCoV-19/DRC/2384/2020|EPI ISL 437196|B.1.149|Democratic Republic of the Congo|2020-04-14	Africa|hCoV-19/South Africa/KRISP-K000588/2020|EPI ISL 509243|B.1.1.206|South Africa|2020-07-13	0.0004488816	Africa
Africa|hCoV-19/DRC/241/2020|EPI ISL 420033|B.1.1.75|Democratic Republic of the Congo|2020-03-22	Africa|hCoV-19/South Africa/KRISP-K000588/2020|EPI ISL 509243|B.1.1.206|South Africa|2020-07-13	0.0003033048	Africa
Africa|hCoV-19/DRC/243/2020|EPI ISL 420034|B.1|Democratic Republic of the Congo|2020-03-22	Africa|hCoV-19/South Africa/KRISP-K000588/2020|EPI ISL 509243|B.1.1.206|South Africa|2020-07-13	0.0003790353	Africa
Africa|hCoV-19/DRC/248/2020|EPI ISL 420035|B.1.5|Democratic Republic of the Congo|2020-03-22	Africa|hCoV-19/South Africa/KRISP-K000588/2020|EPI ISL 509243|B.1.1.206|South Africa|2020-07-13	0.0003370168	Africa
Africa|hCoV-19/DRC/2496/2020|EPI ISL 437337|B.1.149|Democratic Republic of the Congo|2020-04-15	Africa|hCoV-19/South Africa/KRISP-K000588/2020|EPI ISL 509243|B.1.1.206|South Africa|2020-07-13	0.0004706025	Africa
Africa|hCoV-19/DRC/2529/2020|EPI ISL 437338|B.1.178|Democratic Republic of the Congo|2020-04-15	Africa|hCoV-19/South Africa/KRISP-K000588/2020|EPI ISL 509243|B.1.1.206|South Africa|2020-07-13	0.0004369792	Africa
Africa|hCoV-19/DRC/253/2020|EPI ISL 420838|B.1.5|Democratic Republic of the Congo|2020-03-22	Africa|hCoV-19/South Africa/KRISP-K000588/2020|EPI ISL 509243|B.1.1.206|South Africa|2020-07-13	0.0003382477	Africa
Africa|hCoV-19/DRC/2536/2020|EPI ISL 437339|B.1|Democratic Republic of the Congo|2020-04-15	Africa|hCoV-19/South Africa/KRISP-K000588/2020|EPI ISL 509243|B.1.1.206|South Africa|2020-07-13	0.0004369792	Africa
Africa|hCoV-19/DRC/254/2020|EPI ISL 420839|B.1|Democratic Republic of the Congo|2020-03-22	Africa|hCoV-19/South Africa/KRISP-K000588/2020|EPI ISL 509243|B.1.1.206|South Africa|2020-07-13	0.0004090902	Africa
Africa|hCoV-19/DRC/2563/2020|EPI ISL 437340|B.1.9|Democratic Republic of the Congo|2020-04-15	Africa|hCoV-19/South Africa/KRISP-K000588/2020|EPI ISL 509243|B.1.1.206|South Africa|2020-07-13	0.0006387391	Africa
Africa|hCoV-19/DRC/2580/2020|EPI ISL 437341|B.1.5|Democratic Republic of the Congo|2020-04-15	Africa|hCoV-19/South Africa/KRISP-K000588/2020|EPI ISL 509243|B.1.1.206|South Africa|2020-07-13	0.0003718159	Africa
Africa|hCoV-19/DRC/2644/2020|EPI ISL 437342|B.1.84|Democratic Republic of the Congo|2020-04-15	Africa|hCoV-19/South Africa/KRISP-K000588/2020|EPI ISL 509243|B.1.1.206|South Africa|2020-07-13	0.0004775534	Africa
Africa|hCoV-19/DRC/2670/2020|EPI ISL 437343|B.1.9|Democratic Republic of the Congo|2020-04-15	Africa|hCoV-19/South Africa/KRISP-K000588/2020|EPI ISL 509243|B.1.1.206|South Africa|2020-07-13	0.0006724152	Africa
Africa|hCoV-19/DRC/2727/2020|EPI ISL 437344|B.1|Democratic Republic of the Congo|2020-04-16	Africa|hCoV-19/South Africa/KRISP-K000588/2020|EPI ISL 509243|B.1.1.206|South Africa|2020-07-13	0.0003763952	Africa
Africa|hCoV-19/DRC/2728/2020|EPI ISL 437345|B.1.84|Democratic Republic of the Congo|2020-04-16	Africa|hCoV-19/South Africa/KRISP-K000588/2020|EPI ISL 509243|B.1.1.206|South Africa|2020-07-13	0.0004476203	Africa
Africa|hCoV-19/DRC/2813/2020|EPI ISL 437346|C.14|Democratic Republic of the Congo|2020-04-16	Africa|hCoV-19/South Africa/KRISP-K000588/2020|EPI ISL 509243|B.1.1.206|South Africa|2020-07-13	0.0004708397	Africa
Africa|hCoV-19/DRC/2819/2020|EPI ISL 437347|B.1|Democratic Republic of the Congo|2020-04-16	Africa|hCoV-19/South Africa/KRISP-K000588/2020|EPI ISL 509243|B.1.1.206|South Africa|2020-07-13	0.0004808266	Africa
Africa|hCoV-19/DRC/2827/2020|EPI ISL 437348|B.1|Democratic Republic of the Congo|2020-04-16	Africa|hCoV-19/South Africa/KRISP-K000588/2020|EPI ISL 509243|B.1.1.206|South Africa|2020-07-13	0.0003697043	Africa
Africa|hCoV-19/DRC/2855/2020|EPI ISL 437350|B.1|Democratic Republic of the Congo|2020-04-16	Africa|hCoV-19/South Africa/KRISP-K000588/2020|EPI ISL 509243|B.1.1.206|South Africa|2020-07-13	0.0004033573	Africa
Africa|hCoV-19/DRC/2864/2020|EPI ISL 437351|B.1|Democratic Republic of the Congo|2020-04-16	Africa|hCoV-19/South Africa/KRISP-K000588/2020|EPI ISL 509243|B.1.1.206|South Africa|2020-07-13	0.0004042090	Africa
Africa|hCoV-19/DRC/2904/2020|EPI ISL 437352|B.1|Democratic Republic of the Congo|2020-04-17	Africa|hCoV-19/South Africa/KRISP-K000588/2020|EPI ISL 509243|B.1.1.206|South Africa|2020-07-13	0.0004033572	Africa
Africa|hCoV-19/DRC/2938/2020|EPI ISL 437353|B.1.275|Democratic Republic of the Congo|2020-04-17	Africa|hCoV-19/South Africa/KRISP-K000588/2020|EPI ISL 509243|B.1.1.206|South Africa|2020-07-13	0.0005910618	Africa
Africa|hCoV-19/DRC/2939/2020|EPI ISL 437354|B.1|Democratic Republic of the Congo|2020-04-17	Africa|hCoV-19/South Africa/KRISP-K000588/2020|EPI ISL 509243|B.1.1.206|South Africa|2020-07-13	0.0005052645	Africa
Africa|hCoV-19/DRC/2942/2020|EPI ISL 437355|B.1|Democratic Republic of the Congo|2020-04-17	Africa|hCoV-19/South Africa/KRISP-K000588/2020|EPI ISL 509243|B.1.1.206|South Africa|2020-07-13	0.0005184863	Africa
Africa|hCoV-19/DRC/299/2020|EPI ISL 420840|B.4|Democratic Republic of the Congo|2020-03-20	Africa|hCoV-19/South Africa/KRISP-K000588/2020|EPI ISL 509243|B.1.1.206|South Africa|2020-07-13	0.0008210603	Africa
Africa|hCoV-19/DRC/300/2020|EPI ISL 420841|A|Democratic Republic of the Congo|2020-03-22	Africa|hCoV-19/South Africa/KRISP-K000588/2020|EPI ISL 509243|B.1.1.206|South Africa|2020-07-13	0.0006439757	Africa
Africa|hCoV-19/DRC/3041/2020|EPI ISL 437356|B.1|Democratic Republic of the Congo|2020-04-18	Africa|hCoV-19/South Africa/KRISP-K000588/2020|EPI ISL 509243|B.1.1.206|South Africa|2020-07-13	0.0004725511	Africa
Africa|hCoV-19/DRC/307/2020|EPI ISL 420842|B.1.9|Democratic Republic of the Congo|2020-03	Africa|hCoV-19/South Africa/KRISP-K000588/2020|EPI ISL 509243|B.1.1.206|South Africa|2020-07-13	0.0004848775	Africa
Africa|hCoV-19/DRC/3070/2020|EPI ISL 437357|B.1.214|Democratic Republic of the Congo|2020-04-18	Africa|hCoV-19/South Africa/KRISP-K000588/2020|EPI ISL 509243|B.1.1.206|South Africa|2020-07-13	0.0005070012	Africa
Africa|hCoV-19/DRC/3089/2020|EPI ISL 437358|B.1.84|Democratic Republic of the Congo|2020-04-19	Africa|hCoV-19/South Africa/KRISP-K000588/2020|EPI ISL 509243|B.1.1.206|South Africa|2020-07-13	0.0004375247	Africa
Africa|hCoV-19/DRC/3440/2020|EPI ISL 447597|B.1.84|Democratic Republic of the Congo|2020-04-22	Africa|hCoV-19/South Africa/KRISP-K000588/2020|EPI ISL 509243|B.1.1.206|South Africa|2020-07-13	0.0004424529	Africa
Africa|hCoV-19/DRC/3451/2020|EPI ISL 447598|B.1.178|Democratic Republic of the Congo|2020-04-22	Africa|hCoV-19/South Africa/KRISP-K000588/2020|EPI ISL 509243|B.1.1.206|South Africa|2020-07-13	0.0004428084	Africa
Africa|hCoV-19/DRC/3453/2020|EPI ISL 447599|B.1.84|Democratic Republic of the Congo|2020-04-22	Africa|hCoV-19/South Africa/KRISP-K000588/2020|EPI ISL 509243|B.1.1.206|South Africa|2020-07-13	0.0004086601	Africa
Africa|hCoV-19/DRC/3481/2020|EPI ISL 447600|B.1|Democratic Republic of the Congo|2020-04-22	Africa|hCoV-19/South Africa/KRISP-K000588/2020|EPI ISL 509243|B.1.1.206|South Africa|2020-07-13	0.0003494106	Africa
Africa|hCoV-19/DRC/3482/2020|EPI ISL 447601|B.1|Democratic Republic of the Congo|2020-04-22	Africa|hCoV-19/South Africa/KRISP-K000588/2020|EPI ISL 509243|B.1.1.206|South Africa|2020-07-13	0.0003777391	Africa
Africa|hCoV-19/DRC/3483/2020|EPI ISL 447602|B.1|Democratic Republic of the Congo|2020-04-22	Africa|hCoV-19/South Africa/KRISP-K000588/2020|EPI ISL 509243|B.1.1.206|South Africa|2020-07-13	0.0003488622	Africa
Africa|hCoV-19/DRC/3490/2020|EPI ISL 447603|B.1|Democratic Republic of the Congo|2020-04-22	Africa|hCoV-19/South Africa/KRISP-K000588/2020|EPI ISL 509243|B.1.1.206|South Africa|2020-07-13	0.0003751298	Africa
Africa|hCoV-19/DRC/3504/2020|EPI ISL 447604|B.1.149|Democratic Republic of the Congo|2020-04-23	Africa|hCoV-19/South Africa/KRISP-K000588/2020|EPI ISL 509243|B.1.1.206|South Africa|2020-07-13	0.0004190643	Africa
Africa|hCoV-19/DRC/352/2020|EPI ISL 420850|B.1.5|Democratic Republic of the Congo|2020-03	Africa|hCoV-19/South Africa/KRISP-K000588/2020|EPI ISL 509243|B.1.1.206|South Africa|2020-07-13	0.0004088114	Africa
Africa|hCoV-19/DRC/353/2020|EPI ISL 420843|B.1.5|Democratic Republic of the Congo|2020-03	Africa|hCoV-19/South Africa/KRISP-K000588/2020|EPI ISL 509243|B.1.1.206|South Africa|2020-07-13	0.0003066045	Africa
Africa|hCoV-19/DRC/355/2020|EPI ISL 420844|B.1|Democratic Republic of the Congo|2020-03	Africa|hCoV-19/South Africa/KRISP-K000588/2020|EPI ISL 509243|B.1.1.206|South Africa|2020-07-13	0.0003710135	Africa
Africa|hCoV-19/DRC/3552/2020|EPI ISL 447605|B.1.84|Democratic Republic of the Congo|2020-04-23	Africa|hCoV-19/South Africa/KRISP-K000588/2020|EPI ISL 509243|B.1.1.206|South Africa|2020-07-13	0.0004135559	Africa
Africa|hCoV-19/DRC/3595/2020|EPI ISL 447606|B.1.5|Democratic Republic of the Congo|2020-04-23	Africa|hCoV-19/South Africa/KRISP-K000588/2020|EPI ISL 509243|B.1.1.206|South Africa|2020-07-13	0.0004076272	Africa
Africa|hCoV-19/DRC/3632/2020|EPI ISL 447607|B.1.5|Democratic Republic of the Congo|2020-04-23	Africa|hCoV-19/South Africa/KRISP-K000588/2020|EPI ISL 509243|B.1.1.206|South Africa|2020-07-13	0.0003748309	Africa
Africa|hCoV-19/DRC/3633/2020|EPI ISL 447230|B.1.5|Democratic Republic of the Congo|2020-04-23	Africa|hCoV-19/South Africa/KRISP-K000588/2020|EPI ISL 509243|B.1.1.206|South Africa|2020-07-13	0.0003784018	Africa
Africa|hCoV-19/DRC/3653/2020|EPI ISL 447231|B.1.128|Democratic Republic of the Congo|2020-04-23	Africa|hCoV-19/South Africa/KRISP-K000588/2020|EPI ISL 509243|B.1.1.206|South Africa|2020-07-13	0.0005067939	Africa
Africa|hCoV-19/DRC/3659/2020|EPI ISL 447232|B.1.128|Democratic Republic of the Congo|2020-04-23	Africa|hCoV-19/South Africa/KRISP-K000588/2020|EPI ISL 509243|B.1.1.206|South Africa|2020-07-13	0.0005072567	Africa
Africa|hCoV-19/DRC/3661/2020|EPI ISL 447233|B.1.128|Democratic Republic of the Congo|2020-04-23	Africa|hCoV-19/South Africa/KRISP-K000588/2020|EPI ISL 509243|B.1.1.206|South Africa|2020-07-13	0.0005115809	Africa
Africa|hCoV-19/DRC/3662/2020|EPI ISL 447234|B.1.128|Democratic Republic of the Congo|2020-04-23	Africa|hCoV-19/South Africa/KRISP-K000588/2020|EPI ISL 509243|B.1.1.206|South Africa|2020-07-13	0.0005111975	Africa
Africa|hCoV-19/DRC/3664/2020|EPI ISL 447235|B.1.128|Democratic Republic of the Congo|2020-04-23	Africa|hCoV-19/South Africa/KRISP-K000588/2020|EPI ISL 509243|B.1.1.206|South Africa|2020-07-13	0.0005112846	Africa
Africa|hCoV-19/DRC/3683/2020|EPI ISL 447236|B.1.5|Democratic Republic of the Congo|2020-04-24	Africa|hCoV-19/South Africa/KRISP-K000588/2020|EPI ISL 509243|B.1.1.206|South Africa|2020-07-13	0.0004089370	Africa
Africa|hCoV-19/DRC/3688/2020|EPI ISL 447237|B.1.128|Democratic Republic of the Congo|2020-04-24	Africa|hCoV-19/South Africa/KRISP-K000588/2020|EPI ISL 509243|B.1.1.206|South Africa|2020-07-13	0.0005435845	Africa
Africa|hCoV-19/DRC/376/2020|EPI ISL 420851|B.1.6|Democratic Republic of the Congo|2020-03-25	Africa|hCoV-19/South Africa/KRISP-K000588/2020|EPI ISL 509243|B.1.1.206|South Africa|2020-07-13	0.0004413909	Africa
Africa|hCoV-19/DRC/3764/2020|EPI ISL 447238|B.1.84|Democratic Republic of the Congo|2020-04-24	Africa|hCoV-19/South Africa/KRISP-K000588/2020|EPI ISL 509243|B.1.1.206|South Africa|2020-07-13	0.0004764439	Africa
Africa|hCoV-19/DRC/3768/2020|EPI ISL 447239|B.1.84|Democratic Republic of the Congo|2020-04-24	Africa|hCoV-19/South Africa/KRISP-K000588/2020|EPI ISL 509243|B.1.1.206|South Africa|2020-07-13	0.0004086780	Africa
Africa|hCoV-19/DRC/3778/2020|EPI ISL 447240|B.1.128|Democratic Republic of the Congo|2020-04-24	Africa|hCoV-19/South Africa/KRISP-K000588/2020|EPI ISL 509243|B.1.1.206|South Africa|2020-07-13	0.0005425340	Africa
Africa|hCoV-19/DRC/3787/2020|EPI ISL 447241|B.1|Democratic Republic of the Congo|2020-04-24	Africa|hCoV-19/South Africa/KRISP-K000588/2020|EPI ISL 509243|B.1.1.206|South Africa|2020-07-13	0.0003814494	Africa
Africa|hCoV-19/DRC/3791/2020|EPI ISL 447242|B.1|Democratic Republic of the Congo|2020-04-24	Africa|hCoV-19/South Africa/KRISP-K000588/2020|EPI ISL 509243|B.1.1.206|South Africa|2020-07-13	0.0004568417	Africa
Africa|hCoV-19/DRC/3803/2020|EPI ISL 447243|B.1|Democratic Republic of the Congo|2020-04-24	Africa|hCoV-19/South Africa/KRISP-K000588/2020|EPI ISL 509243|B.1.1.206|South Africa|2020-07-13	0.0003487041	Africa
Africa|hCoV-19/DRC/3806/2020|EPI ISL 447244|B.1|Democratic Republic of the Congo|2020-04-24	Africa|hCoV-19/South Africa/KRISP-K000588/2020|EPI ISL 509243|B.1.1.206|South Africa|2020-07-13	0.0003486798	Africa
Africa|hCoV-19/DRC/3827/2020|EPI ISL 447245|B.1|Democratic Republic of the Congo|2020-04-24	Africa|hCoV-19/South Africa/KRISP-K000588/2020|EPI ISL 509243|B.1.1.206|South Africa|2020-07-13	0.0004770800	Africa
Africa|hCoV-19/DRC/3829/2020|EPI ISL 447246|B.1|Democratic Republic of the Congo|2020-04-24	Africa|hCoV-19/South Africa/KRISP-K000588/2020|EPI ISL 509243|B.1.1.206|South Africa|2020-07-13	0.0004435985	Africa
Africa|hCoV-19/DRC/3834/2020|EPI ISL 447247|A|Democratic Republic of the Congo|2020-04-25	Africa|hCoV-19/South Africa/KRISP-K000588/2020|EPI ISL 509243|B.1.1.206|South Africa|2020-07-13	0.0006859769	Africa
Africa|hCoV-19/DRC/3837/2020|EPI ISL 447248|B.1.128|Democratic Republic of the Congo|2020-04-25	Africa|hCoV-19/South Africa/KRISP-K000588/2020|EPI ISL 509243|B.1.1.206|South Africa|2020-07-13	0.0005109536	Africa
Africa|hCoV-19/DRC/3841/2020|EPI ISL 447249|B.1.128|Democratic Republic of the Congo|2020-04-25	Africa|hCoV-19/South Africa/KRISP-K000588/2020|EPI ISL 509243|B.1.1.206|South Africa|2020-07-13	0.0005777724	Africa
Africa|hCoV-19/DRC/3842/2020|EPI ISL 471396|B.1.128|Democratic Republic of the Congo|2020-04-25	Africa|hCoV-19/South Africa/KRISP-K000588/2020|EPI ISL 509243|B.1.1.206|South Africa|2020-07-13	0.0005715188	Africa
Africa|hCoV-19/DRC/3846/2020|EPI ISL 471397|B.1.84|Democratic Republic of the Congo|2020-04-25	Africa|hCoV-19/South Africa/KRISP-K000588/2020|EPI ISL 509243|B.1.1.206|South Africa|2020-07-13	0.0005042171	Africa
Africa|hCoV-19/DRC/3937/2020|EPI ISL 471398|B.1|Democratic Republic of the Congo|2020-04-25	Africa|hCoV-19/South Africa/KRISP-K000588/2020|EPI ISL 509243|B.1.1.206|South Africa|2020-07-13	0.0004705931	Africa
Africa|hCoV-19/DRC/3941/2020|EPI ISL 471399|B.1.128|Democratic Republic of the Congo|2020-04-25	Africa|hCoV-19/South Africa/KRISP-K000588/2020|EPI ISL 509243|B.1.1.206|South Africa|2020-07-13	0.0005440221	Africa
Africa|hCoV-19/DRC/3947/2020|EPI ISL 471400|B.1.214|Democratic Republic of the Congo|2020-04-25	Africa|hCoV-19/South Africa/KRISP-K000588/2020|EPI ISL 509243|B.1.1.206|South Africa|2020-07-13	0.0005714823	Africa
Africa|hCoV-19/DRC/3949/2020|EPI ISL 471401|B.1.84|Democratic Republic of the Congo|2020-04-26	Africa|hCoV-19/South Africa/KRISP-K000588/2020|EPI ISL 509243|B.1.1.206|South Africa|2020-07-13	0.0004065558	Africa
Africa|hCoV-19/DRC/396/2020|EPI ISL 420852|B.1.6|Democratic Republic of the Congo|2020-03-26	Africa|hCoV-19/South Africa/KRISP-K000588/2020|EPI ISL 509243|B.1.1.206|South Africa|2020-07-13	0.0004070287	Africa
Africa|hCoV-19/DRC/397/2020|EPI ISL 420845|B.1.6|Democratic Republic of the Congo|2020-03-26	Africa|hCoV-19/South Africa/KRISP-K000588/2020|EPI ISL 509243|B.1.1.206|South Africa|2020-07-13	0.0004039465	Africa
Africa|hCoV-19/DRC/400/2020|EPI ISL 420846|B.1.5|Democratic Republic of the Congo|2020-03	Africa|hCoV-19/South Africa/KRISP-K000588/2020|EPI ISL 509243|B.1.1.206|South Africa|2020-07-13	0.0003713266	Africa
Africa|hCoV-19/DRC/4012/2020|EPI ISL 471402|B.1|Democratic Republic of the Congo|2020-04-26	Africa|hCoV-19/South Africa/KRISP-K000588/2020|EPI ISL 509243|B.1.1.206|South Africa|2020-07-13	0.0005378659	Africa
Africa|hCoV-19/DRC/402/2020|EPI ISL 420853|B.1|Democratic Republic of the Congo|2020-03-26	Africa|hCoV-19/South Africa/KRISP-K000588/2020|EPI ISL 509243|B.1.1.206|South Africa|2020-07-13	0.0003878458	Africa
Africa|hCoV-19/DRC/4020/2020|EPI ISL 471403|B.1.5|Democratic Republic of the Congo|2020-04-26	Africa|hCoV-19/South Africa/KRISP-K000588/2020|EPI ISL 509243|B.1.1.206|South Africa|2020-07-13	0.0004706130	Africa
Africa|hCoV-19/DRC/4026/2020|EPI ISL 471404|B.1.84|Democratic Republic of the Congo|2020-04-27	Africa|hCoV-19/South Africa/KRISP-K000588/2020|EPI ISL 509243|B.1.1.206|South Africa|2020-07-13	0.0004389471	Africa
Africa|hCoV-19/DRC/4060/2020|EPI ISL 471405|B.1|Democratic Republic of the Congo|2020-04-27	Africa|hCoV-19/South Africa/KRISP-K000588/2020|EPI ISL 509243|B.1.1.206|South Africa|2020-07-13	0.0004715168	Africa
Africa|hCoV-19/DRC/4075/2020|EPI ISL 471406|B.1.214|Democratic Republic of the Congo|2020-04-27	Africa|hCoV-19/South Africa/KRISP-K000588/2020|EPI ISL 509243|B.1.1.206|South Africa|2020-07-13	0.0005425577	Africa
Africa|hCoV-19/DRC/4084/2020|EPI ISL 471407|B.1.214|Democratic Republic of the Congo|2020-04-27	Africa|hCoV-19/South Africa/KRISP-K000588/2020|EPI ISL 509243|B.1.1.206|South Africa|2020-07-13	0.0005720593	Africa
Africa|hCoV-19/DRC/4132/2020|EPI ISL 471408|B.1|Democratic Republic of the Congo|2020-04-27	Africa|hCoV-19/South Africa/KRISP-K000588/2020|EPI ISL 509243|B.1.1.206|South Africa|2020-07-13	0.0005042052	Africa
Africa|hCoV-19/DRC/4141/2020|EPI ISL 471409|B.1.128|Democratic Republic of the Congo|2020-04-27	Africa|hCoV-19/South Africa/KRISP-K000588/2020|EPI ISL 509243|B.1.1.206|South Africa|2020-07-13	0.0005378658	Africa
Africa|hCoV-19/DRC/4145/2020|EPI ISL 471410|B.1|Democratic Republic of the Congo|2020-04-27	Africa|hCoV-19/South Africa/KRISP-K000588/2020|EPI ISL 509243|B.1.1.206|South Africa|2020-07-13	0.0004369705	Africa
Africa|hCoV-19/DRC/4194/2020|EPI ISL 471414|B.1.5|Democratic Republic of the Congo|2020-04-28	Africa|hCoV-19/South Africa/KRISP-K000588/2020|EPI ISL 509243|B.1.1.206|South Africa|2020-07-13	0.0004705820	Africa
Africa|hCoV-19/DRC/4250/2020|EPI ISL 471415|B.1.1.1|Democratic Republic of the Congo|2020-04-28	Africa|hCoV-19/South Africa/KRISP-K000588/2020|EPI ISL 509243|B.1.1.206|South Africa|2020-07-13	0.0004369411	Africa
Africa|hCoV-19/DRC/4279/2020|EPI ISL 514114|B.1|Democratic Republic of the Congo|2020-04-28	Africa|hCoV-19/South Africa/KRISP-K000588/2020|EPI ISL 509243|B.1.1.206|South Africa|2020-07-13	0.0004430242	Africa
Africa|hCoV-19/DRC/4282/2020|EPI ISL 514103|B.1.128|Democratic Republic of the Congo|2020-04-08	Africa|hCoV-19/South Africa/KRISP-K000588/2020|EPI ISL 509243|B.1.1.206|South Africa|2020-07-13	0.0004771730	Africa
Africa|hCoV-19/DRC/4284/2020|EPI ISL 514115|B.1.128|Democratic Republic of the Congo|2020-04-28	Africa|hCoV-19/South Africa/KRISP-K000588/2020|EPI ISL 509243|B.1.1.206|South Africa|2020-07-13	0.0004771242	Africa
Africa|hCoV-19/DRC/431/2020|EPI ISL 420847|B.1.147|Democratic Republic of the Congo|2020-03-26	Africa|hCoV-19/South Africa/KRISP-K000588/2020|EPI ISL 509243|B.1.1.206|South Africa|2020-07-13	0.0004039426	Africa
Africa|hCoV-19/DRC/4418/2020|EPI ISL 496506|B.1.128|Democratic Republic of the Congo|2020-04-29	Africa|hCoV-19/South Africa/KRISP-K000588/2020|EPI ISL 509243|B.1.1.206|South Africa|2020-07-13	0.0005112498	Africa
Africa|hCoV-19/DRC/4422/2020|EPI ISL 496507|B.1.128|Democratic Republic of the Congo|2020-04-29	Africa|hCoV-19/South Africa/KRISP-K000588/2020|EPI ISL 509243|B.1.1.206|South Africa|2020-07-13	0.0004825666	Africa
Africa|hCoV-19/DRC/4427/2020|EPI ISL 496508|B.1.128|Democratic Republic of the Congo|2020-04-29	Africa|hCoV-19/South Africa/KRISP-K000588/2020|EPI ISL 509243|B.1.1.206|South Africa|2020-07-13	0.0004868954	Africa
Africa|hCoV-19/DRC/4429/2020|EPI ISL 513589|B.1.128|Democratic Republic of the Congo|2020-04-29	Africa|hCoV-19/South Africa/KRISP-K000588/2020|EPI ISL 509243|B.1.1.206|South Africa|2020-07-13	0.0004869293	Africa
Africa|hCoV-19/DRC/4430/2020|EPI ISL 496509|B.1.128|Democratic Republic of the Congo|2020-04-29	Africa|hCoV-19/South Africa/KRISP-K000588/2020|EPI ISL 509243|B.1.1.206|South Africa|2020-07-13	0.0004775793	Africa
Africa|hCoV-19/DRC/4437/2020|EPI ISL 513590|B.1.128|Democratic Republic of the Congo|2020-05-02	Africa|hCoV-19/South Africa/KRISP-K000588/2020|EPI ISL 509243|B.1.1.206|South Africa|2020-07-13	0.0005218115	Africa
Africa|hCoV-19/DRC/4442/2020|EPI ISL 496510|B.1.128|Democratic Republic of the Congo|2020-04-29	Africa|hCoV-19/South Africa/KRISP-K000588/2020|EPI ISL 509243|B.1.1.206|South Africa|2020-07-13	0.0004830157	Africa
Africa|hCoV-19/DRC/4444/2020|EPI ISL 514104|B.1.128|Democratic Republic of the Congo|2020-04-29	Africa|hCoV-19/South Africa/KRISP-K000588/2020|EPI ISL 509243|B.1.1.206|South Africa|2020-07-13	0.0004756329	Africa
Africa|hCoV-19/DRC/445/2020|EPI ISL 420848|B.1|Democratic Republic of the Congo|2020-03	Africa|hCoV-19/South Africa/KRISP-K000588/2020|EPI ISL 509243|B.1.1.206|South Africa|2020-07-13	0.0003846634	Africa
Africa|hCoV-19/DRC/4501/2020|EPI ISL 513591|B.1.5|Democratic Republic of the Congo|2020-05-30	Africa|hCoV-19/South Africa/KRISP-K000588/2020|EPI ISL 509243|B.1.1.206|South Africa|2020-07-13	0.0003826466	Africa
Africa|hCoV-19/DRC/4516/2020|EPI ISL 487192|B.1.1.275|Democratic Republic of the Congo|2020-04-28	Africa|hCoV-19/South Africa/KRISP-K000588/2020|EPI ISL 509243|B.1.1.206|South Africa|2020-07-13	0.0002718769	Africa
Africa|hCoV-19/DRC/4524/2020|EPI ISL 513597|A|Democratic Republic of the Congo|2020-04-30	Africa|hCoV-19/South Africa/KRISP-K000588/2020|EPI ISL 509243|B.1.1.206|South Africa|2020-07-13	0.0007126821	Africa
Africa|hCoV-19/DRC/4541/2020|EPI ISL 513598|B.1|Democratic Republic of the Congo|2020-04-30	Africa|hCoV-19/South Africa/KRISP-K000588/2020|EPI ISL 509243|B.1.1.206|South Africa|2020-07-13	0.0005042930	Africa
Africa|hCoV-19/DRC/4551/2020|EPI ISL 513599|B.1.178|Democratic Republic of the Congo|2020-04-30	Africa|hCoV-19/South Africa/KRISP-K000588/2020|EPI ISL 509243|B.1.1.206|South Africa|2020-07-13	0.0005487604	Africa
Africa|hCoV-19/DRC/4561/2020|EPI ISL 513600|B.1|Democratic Republic of the Congo|2020-04-30	Africa|hCoV-19/South Africa/KRISP-K000588/2020|EPI ISL 509243|B.1.1.206|South Africa|2020-07-13	0.0004705817	Africa
Africa|hCoV-19/DRC/4562/2020|EPI ISL 513601|B.1.214|Democratic Republic of the Congo|2020-04-30	Africa|hCoV-19/South Africa/KRISP-K000588/2020|EPI ISL 509243|B.1.1.206|South Africa|2020-07-13	0.0004705931	Africa
Africa|hCoV-19/DRC/4568/2020|EPI ISL 513602|B.1|Democratic Republic of the Congo|2020-04-30	Africa|hCoV-19/South Africa/KRISP-K000588/2020|EPI ISL 509243|B.1.1.206|South Africa|2020-07-13	0.0004755523	Africa
Africa|hCoV-19/DRC/4578/2020|EPI ISL 513603|B.1|Democratic Republic of the Congo|2020-04-30	Africa|hCoV-19/South Africa/KRISP-K000588/2020|EPI ISL 509243|B.1.1.206|South Africa|2020-07-13	0.0005127873	Africa
Africa|hCoV-19/DRC/4613/2020|EPI ISL 513604|B.1.214|Democratic Republic of the Congo|2020-04-30	Africa|hCoV-19/South Africa/KRISP-K000588/2020|EPI ISL 509243|B.1.1.206|South Africa|2020-07-13	0.0005087307	Africa
Africa|hCoV-19/DRC/4614/2020|EPI ISL 513605|B.1|Democratic Republic of the Congo|2020-04-30	Africa|hCoV-19/South Africa/KRISP-K000588/2020|EPI ISL 509243|B.1.1.206|South Africa|2020-07-13	0.0006051355	Africa
Africa|hCoV-19/DRC/4631/2020|EPI ISL 513606|B.1.5|Democratic Republic of the Congo|2020-04-30	Africa|hCoV-19/South Africa/KRISP-K000588/2020|EPI ISL 509243|B.1.1.206|South Africa|2020-07-13	0.0006051763	Africa
Africa|hCoV-19/DRC/4633/2020|EPI ISL 513607|B.1.128|Democratic Republic of the Congo|2020-04-30	Africa|hCoV-19/South Africa/KRISP-K000588/2020|EPI ISL 509243|B.1.1.206|South Africa|2020-07-13	0.0005715189	Africa
Africa|hCoV-19/DRC/4642/2020|EPI ISL 513608|B.1.128|Democratic Republic of the Congo|2020-04-30	Africa|hCoV-19/South Africa/KRISP-K000588/2020|EPI ISL 509243|B.1.1.206|South Africa|2020-07-13	0.0005714940	Africa
Africa|hCoV-19/DRC/4647/2020|EPI ISL 513609|B.1.128|Democratic Republic of the Congo|2020-04-30	Africa|hCoV-19/South Africa/KRISP-K000588/2020|EPI ISL 509243|B.1.1.206|South Africa|2020-07-13	0.0005378658	Africa
Africa|hCoV-19/DRC/4653/2020|EPI ISL 513610|B.1.128|Democratic Republic of the Congo|2020-04-30	Africa|hCoV-19/South Africa/KRISP-K000588/2020|EPI ISL 509243|B.1.1.206|South Africa|2020-07-13	0.0005715516	Africa
Africa|hCoV-19/DRC/4681/2020|EPI ISL 514116|B.1.128|Democratic Republic of the Congo|2020-04-30	Africa|hCoV-19/South Africa/KRISP-K000588/2020|EPI ISL 509243|B.1.1.206|South Africa|2020-07-13	0.0004830158	Africa
Africa|hCoV-19/DRC/4683/2020|EPI ISL 514105|B.1.5|Democratic Republic of the Congo|2020-04-30	Africa|hCoV-19/South Africa/KRISP-K000588/2020|EPI ISL 509243|B.1.1.206|South Africa|2020-07-13	0.0005161214	Africa
Africa|hCoV-19/DRC/4685/2020|EPI ISL 514106|B.1.128|Democratic Republic of the Congo|2020-04-30	Africa|hCoV-19/South Africa/KRISP-K000588/2020|EPI ISL 509243|B.1.1.206|South Africa|2020-07-13	0.0005789014	Africa
Africa|hCoV-19/DRC/4690/2020|EPI ISL 514117|B.1.128|Democratic Republic of the Congo|2020-04-30	Africa|hCoV-19/South Africa/KRISP-K000588/2020|EPI ISL 509243|B.1.1.206|South Africa|2020-07-13	0.0005115287	Africa
Africa|hCoV-19/DRC/4693/2020|EPI ISL 514118|B.1.128|Democratic Republic of the Congo|2020-04-30	Africa|hCoV-19/South Africa/KRISP-K000588/2020|EPI ISL 509243|B.1.1.206|South Africa|2020-07-13	0.0005445278	Africa
Africa|hCoV-19/DRC/4694/2020|EPI ISL 514107|B.1.128|Democratic Republic of the Congo|2020-04-30	Africa|hCoV-19/South Africa/KRISP-K000588/2020|EPI ISL 509243|B.1.1.206|South Africa|2020-07-13	0.0005165123	Africa
Africa|hCoV-19/DRC/4720/2020|EPI ISL 514108|B.1.84|Democratic Republic of the Congo|2020-05-01	Africa|hCoV-19/South Africa/KRISP-K000588/2020|EPI ISL 509243|B.1.1.206|South Africa|2020-07-13	0.0004406772	Africa
Africa|hCoV-19/DRC/4785/2020|EPI ISL 514119|B.1.84|Democratic Republic of the Congo|2020-05-01	Africa|hCoV-19/South Africa/KRISP-K000588/2020|EPI ISL 509243|B.1.1.206|South Africa|2020-07-13	0.0006126814	Africa
Africa|hCoV-19/DRC/5019/2020|EPI ISL 496511|B.1|Democratic Republic of the Congo|2020-05-02	Africa|hCoV-19/South Africa/KRISP-K000588/2020|EPI ISL 509243|B.1.1.206|South Africa|2020-07-13	0.0004972578	Africa
Africa|hCoV-19/DRC/5094/2020|EPI ISL 496491|B.1.84|Democratic Republic of the Congo|2020-05-02	Africa|hCoV-19/South Africa/KRISP-K000588/2020|EPI ISL 509243|B.1.1.206|South Africa|2020-07-13	0.0004477812	Africa
Africa|hCoV-19/DRC/5186/2020|EPI ISL 496512|B.1|Democratic Republic of the Congo|2020-05-03	Africa|hCoV-19/South Africa/KRISP-K000588/2020|EPI ISL 509243|B.1.1.206|South Africa|2020-07-13	0.0004826093	Africa
Africa|hCoV-19/DRC/5187/2020|EPI ISL 513619|B.1|Democratic Republic of the Congo|2020-05-03	Africa|hCoV-19/South Africa/KRISP-K000588/2020|EPI ISL 509243|B.1.1.206|South Africa|2020-07-13	0.0004765651	Africa
Africa|hCoV-19/DRC/5205/2020|EPI ISL 487365|B.1.1.275|Democratic Republic of the Congo|2020-05-01	Africa|hCoV-19/South Africa/KRISP-K000588/2020|EPI ISL 509243|B.1.1.206|South Africa|2020-07-13	0.0003108781	Africa
Africa|hCoV-19/DRC/521/2020|EPI ISL 420854|B.1.5|Democratic Republic of the Congo|2020-03-25	Africa|hCoV-19/South Africa/KRISP-K000588/2020|EPI ISL 509243|B.1.1.206|South Africa|2020-07-13	0.0003380761	Africa
Africa|hCoV-19/DRC/5210/2020|EPI ISL 487369|B.1.1.275|Democratic Republic of the Congo|2020-05-01	Africa|hCoV-19/South Africa/KRISP-K000588/2020|EPI ISL 509243|B.1.1.206|South Africa|2020-07-13	0.0002753765	Africa
Africa|hCoV-19/DRC/523/2020|EPI ISL 420849|B.1.1.1|Democratic Republic of the Congo|2020-03-28	Africa|hCoV-19/South Africa/KRISP-K000588/2020|EPI ISL 509243|B.1.1.206|South Africa|2020-07-13	0.0003370509	Africa
Africa|hCoV-19/DRC/5240/2020|EPI ISL 496492|B.1|Democratic Republic of the Congo|2020-05-03	Africa|hCoV-19/South Africa/KRISP-K000588/2020|EPI ISL 509243|B.1.1.206|South Africa|2020-07-13	0.0003751542	Africa
Africa|hCoV-19/DRC/5377/2020|EPI ISL 496513|B.1|Democratic Republic of the Congo|2020-05-04	Africa|hCoV-19/South Africa/KRISP-K000588/2020|EPI ISL 509243|B.1.1.206|South Africa|2020-07-13	0.0004433671	Africa
Africa|hCoV-19/DRC/5538/2020|EPI ISL 514120|B.1|Democratic Republic of the Congo|2020-05-05	Africa|hCoV-19/South Africa/KRISP-K000588/2020|EPI ISL 509243|B.1.1.206|South Africa|2020-07-13	0.0004199352	Africa
Africa|hCoV-19/DRC/5651/2020|EPI ISL 496493|B.1.1.1|Democratic Republic of the Congo|2020-05-06	Africa|hCoV-19/South Africa/KRISP-K000588/2020|EPI ISL 509243|B.1.1.206|South Africa|2020-07-13	0.0003478224	Africa
Africa|hCoV-19/DRC/5705/2020|EPI ISL 496494|B.1.84|Democratic Republic of the Congo|2020-05-06	Africa|hCoV-19/South Africa/KRISP-K000588/2020|EPI ISL 509243|B.1.1.206|South Africa|2020-07-13	0.0004249563	Africa
Africa|hCoV-19/DRC/5735/2020|EPI ISL 496495|B.1.214|Democratic Republic of the Congo|2020-05-06	Africa|hCoV-19/South Africa/KRISP-K000588/2020|EPI ISL 509243|B.1.1.206|South Africa|2020-07-13	0.0004552167	Africa
Africa|hCoV-19/DRC/5815/2020|EPI ISL 495629|B.1.214|Democratic Republic of the Congo|2020-05-06	Africa|hCoV-19/South Africa/KRISP-K000588/2020|EPI ISL 509243|B.1.1.206|South Africa|2020-07-13	0.0004905407	Africa
Africa|hCoV-19/DRC/5907/2020|EPI ISL 496496|B.1.84|Democratic Republic of the Congo|2020-05-07	Africa|hCoV-19/South Africa/KRISP-K000588/2020|EPI ISL 509243|B.1.1.206|South Africa|2020-07-13	0.0005311860	Africa
Africa|hCoV-19/DRC/5913/2020|EPI ISL 496497|B.1|Democratic Republic of the Congo|2020-05-07	Africa|hCoV-19/South Africa/KRISP-K000588/2020|EPI ISL 509243|B.1.1.206|South Africa|2020-07-13	0.0005167843	Africa
Africa|hCoV-19/DRC/5927/2020|EPI ISL 496498|B.1.9|Democratic Republic of the Congo|2020-05-07	Africa|hCoV-19/South Africa/KRISP-K000588/2020|EPI ISL 509243|B.1.1.206|South Africa|2020-07-13	0.0006894659	Africa
Africa|hCoV-19/DRC/5957/2020|EPI ISL 496499|B.1.5|Democratic Republic of the Congo|2020-05-07	Africa|hCoV-19/South Africa/KRISP-K000588/2020|EPI ISL 509243|B.1.1.206|South Africa|2020-07-13	0.0003743244	Africa
Africa|hCoV-19/DRC/5964/2020|EPI ISL 496500|B.1.178|Democratic Republic of the Congo|2020-05-07	Africa|hCoV-19/South Africa/KRISP-K000588/2020|EPI ISL 509243|B.1.1.206|South Africa|2020-07-13	0.0003576570	Africa
Africa|hCoV-19/DRC/5996/2020|EPI ISL 496514|B.1.84|Democratic Republic of the Congo|2020-05-08	Africa|hCoV-19/South Africa/KRISP-K000588/2020|EPI ISL 509243|B.1.1.206|South Africa|2020-07-13	0.0004480279	Africa
Africa|hCoV-19/DRC/6026/2020|EPI ISL 513622|B.1.1.1|Democratic Republic of the Congo|2020-05-08	Africa|hCoV-19/South Africa/KRISP-K000588/2020|EPI ISL 509243|B.1.1.206|South Africa|2020-07-13	0.0004144685	Africa
Africa|hCoV-19/DRC/6143/2020|EPI ISL 496515|B.1|Democratic Republic of the Congo|2020-05-08	Africa|hCoV-19/South Africa/KRISP-K000588/2020|EPI ISL 509243|B.1.1.206|South Africa|2020-07-13	0.0004175916	Africa
Africa|hCoV-19/DRC/6151/2020|EPI ISL 513620|B.1.214|Democratic Republic of the Congo|2020-05-08	Africa|hCoV-19/South Africa/KRISP-K000588/2020|EPI ISL 509243|B.1.1.206|South Africa|2020-07-13	0.0004791104	Africa
Africa|hCoV-19/DRC/6163/2020|EPI ISL 513623|B.1.214|Democratic Republic of the Congo|2020-05-08	Africa|hCoV-19/South Africa/KRISP-K000588/2020|EPI ISL 509243|B.1.1.206|South Africa|2020-07-13	0.0004847837	Africa
Africa|hCoV-19/DRC/6203/2020|EPI ISL 514109|B.1|Democratic Republic of the Congo|2020-05-09	Africa|hCoV-19/South Africa/KRISP-K000588/2020|EPI ISL 509243|B.1.1.206|South Africa|2020-07-13	0.0005803872	Africa
Africa|hCoV-19/DRC/6209/2020|EPI ISL 514110|B.1.84|Democratic Republic of the Congo|2020-05-09	Africa|hCoV-19/South Africa/KRISP-K000588/2020|EPI ISL 509243|B.1.1.206|South Africa|2020-07-13	0.0004089705	Africa
Africa|hCoV-19/DRC/6227/2020|EPI ISL 514121|B.1.84|Democratic Republic of the Congo|2020-05-09	Africa|hCoV-19/South Africa/KRISP-K000588/2020|EPI ISL 509243|B.1.1.206|South Africa|2020-07-13	0.0004095147	Africa
Africa|hCoV-19/DRC/6313/2020|EPI ISL 496516|B.1.84|Democratic Republic of the Congo|2020-05-09	Africa|hCoV-19/South Africa/KRISP-K000588/2020|EPI ISL 509243|B.1.1.206|South Africa|2020-07-13	0.0005338948	Africa
Africa|hCoV-19/DRC/6338/2020|EPI ISL 495630|B.1|Democratic Republic of the Congo|2020-05-09	Africa|hCoV-19/South Africa/KRISP-K000588/2020|EPI ISL 509243|B.1.1.206|South Africa|2020-07-13	0.0004573718	Africa
Africa|hCoV-19/DRC/6341/2020|EPI ISL 495631|B.1|Democratic Republic of the Congo|2020-05-09	Africa|hCoV-19/South Africa/KRISP-K000588/2020|EPI ISL 509243|B.1.1.206|South Africa|2020-07-13	0.0005671123	Africa
Africa|hCoV-19/DRC/6342/2020|EPI ISL 495632|B.1|Democratic Republic of the Congo|2020-05-09	Africa|hCoV-19/South Africa/KRISP-K000588/2020|EPI ISL 509243|B.1.1.206|South Africa|2020-07-13	0.0005220186	Africa
Africa|hCoV-19/DRC/6361/2020|EPI ISL 495633|B.1|Democratic Republic of the Congo|2020-05-09	Africa|hCoV-19/South Africa/KRISP-K000588/2020|EPI ISL 509243|B.1.1.206|South Africa|2020-07-13	0.0004263949	Africa
Africa|hCoV-19/DRC/6380/2020|EPI ISL 513611|B.1.1.275|Democratic Republic of the Congo|2020-05-04	Africa|hCoV-19/South Africa/KRISP-K000588/2020|EPI ISL 509243|B.1.1.206|South Africa|2020-07-13	0.0003113618	Africa
Africa|hCoV-19/DRC/6384/2020|EPI ISL 513612|B.1.1.275|Democratic Republic of the Congo|2020-05-07	Africa|hCoV-19/South Africa/KRISP-K000588/2020|EPI ISL 509243|B.1.1.206|South Africa|2020-07-13	0.0002418734	Africa
Africa|hCoV-19/DRC/6386/2020|EPI ISL 513613|B.1.1.275|Democratic Republic of the Congo|2020-05-07	Africa|hCoV-19/South Africa/KRISP-K000588/2020|EPI ISL 509243|B.1.1.206|South Africa|2020-07-13	0.0002713515	Africa
Africa|hCoV-19/DRC/6389/2020|EPI ISL 513614|B.1.84|Democratic Republic of the Congo|2020-05-07	Africa|hCoV-19/South Africa/KRISP-K000588/2020|EPI ISL 509243|B.1.1.206|South Africa|2020-07-13	0.0005163648	Africa
Africa|hCoV-19/DRC/6390/2020|EPI ISL 513615|B.1.1.275|Democratic Republic of the Congo|2020-05-04	Africa|hCoV-19/South Africa/KRISP-K000588/2020|EPI ISL 509243|B.1.1.206|South Africa|2020-07-13	0.0003736432	Africa
Africa|hCoV-19/DRC/6392/2020|EPI ISL 513616|B.1|Democratic Republic of the Congo|2020-05-04	Africa|hCoV-19/South Africa/KRISP-K000588/2020|EPI ISL 509243|B.1.1.206|South Africa|2020-07-13	0.0003393067	Africa
Africa|hCoV-19/DRC/6395/2020|EPI ISL 513617|B.1.1.275|Democratic Republic of the Congo|2020-05-07	Africa|hCoV-19/South Africa/KRISP-K000588/2020|EPI ISL 509243|B.1.1.206|South Africa|2020-07-13	0.0004033477	Africa
Africa|hCoV-19/DRC/6398/2020|EPI ISL 513618|B.1.1.275|Democratic Republic of the Congo|2020-05-07	Africa|hCoV-19/South Africa/KRISP-K000588/2020|EPI ISL 509243|B.1.1.206|South Africa|2020-07-13	0.0003024661	Africa
Africa|hCoV-19/DRC/6724/2020|EPI ISL 495634|B.1|Democratic Republic of the Congo|2020-05-11	Africa|hCoV-19/South Africa/KRISP-K000588/2020|EPI ISL 509243|B.1.1.206|South Africa|2020-07-13	0.0004089649	Africa
Africa|hCoV-19/DRC/6743/2020|EPI ISL 495635|B.1.149|Democratic Republic of the Congo|2020-05-11	Africa|hCoV-19/South Africa/KRISP-K000588/2020|EPI ISL 509243|B.1.1.206|South Africa|2020-07-13	0.0004242142	Africa
Africa|hCoV-19/DRC/6783/2020|EPI ISL 496501|B.1.149|Democratic Republic of the Congo|2020-05-11	Africa|hCoV-19/South Africa/KRISP-K000588/2020|EPI ISL 509243|B.1.1.206|South Africa|2020-07-13	0.0004568094	Africa
Africa|hCoV-19/DRC/6784/2020|EPI ISL 495636|B.1|Democratic Republic of the Congo|2020-05-11	Africa|hCoV-19/South Africa/KRISP-K000588/2020|EPI ISL 509243|B.1.1.206|South Africa|2020-07-13	0.0004082566	Africa
Africa|hCoV-19/DRC/6786/2020|EPI ISL 495637|B.1.178|Democratic Republic of the Congo|2020-05-11	Africa|hCoV-19/South Africa/KRISP-K000588/2020|EPI ISL 509243|B.1.1.206|South Africa|2020-07-13	0.0004774917	Africa
Africa|hCoV-19/DRC/6791/2020|EPI ISL 495638|B.1.178|Democratic Republic of the Congo|2020-05-11	Africa|hCoV-19/South Africa/KRISP-K000588/2020|EPI ISL 509243|B.1.1.206|South Africa|2020-07-13	0.0004450453	Africa
Africa|hCoV-19/DRC/6792/2020|EPI ISL 495639|B.1|Democratic Republic of the Congo|2020-05-11	Africa|hCoV-19/South Africa/KRISP-K000588/2020|EPI ISL 509243|B.1.1.206|South Africa|2020-07-13	0.0004277431	Africa
Africa|hCoV-19/DRC/6801/2020|EPI ISL 514111|B.1|Democratic Republic of the Congo|2020-05-11	Africa|hCoV-19/South Africa/KRISP-K000588/2020|EPI ISL 509243|B.1.1.206|South Africa|2020-07-13	0.0006191346	Africa
Africa|hCoV-19/DRC/6853/2020|EPI ISL 496502|B.1.214|Democratic Republic of the Congo|2020-05-11	Africa|hCoV-19/South Africa/KRISP-K000588/2020|EPI ISL 509243|B.1.1.206|South Africa|2020-07-13	0.0004154063	Africa
Africa|hCoV-19/DRC/6854/2020|EPI ISL 496503|B.1|Democratic Republic of the Congo|2020-05-11	Africa|hCoV-19/South Africa/KRISP-K000588/2020|EPI ISL 509243|B.1.1.206|South Africa|2020-07-13	0.0005992885	Africa
Africa|hCoV-19/DRC/6875/2020|EPI ISL 496504|B.1|Democratic Republic of the Congo|2020-05-11	Africa|hCoV-19/South Africa/KRISP-K000588/2020|EPI ISL 509243|B.1.1.206|South Africa|2020-07-13	0.0004089844	Africa
Africa|hCoV-19/DRC/7042/2020|EPI ISL 513592|B.1.214|Democratic Republic of the Congo|2020-05-12	Africa|hCoV-19/South Africa/KRISP-K000588/2020|EPI ISL 509243|B.1.1.206|South Africa|2020-07-13	0.0004418665	Africa
Africa|hCoV-19/DRC/7061/2020|EPI ISL 513593|B.1|Democratic Republic of the Congo|2020-05-12	Africa|hCoV-19/South Africa/KRISP-K000588/2020|EPI ISL 509243|B.1.1.206|South Africa|2020-07-13	0.0003874813	Africa
Africa|hCoV-19/DRC/7140/2020|EPI ISL 513594|B.1.214|Democratic Republic of the Congo|2020-05-12	Africa|hCoV-19/South Africa/KRISP-K000588/2020|EPI ISL 509243|B.1.1.206|South Africa|2020-07-13	0.0005528612	Africa
Africa|hCoV-19/DRC/7200/2020|EPI ISL 514112|B.1|Democratic Republic of the Congo|2020-05-13	Africa|hCoV-19/South Africa/KRISP-K000588/2020|EPI ISL 509243|B.1.1.206|South Africa|2020-07-13	0.0005764850	Africa
Africa|hCoV-19/DRC/7211/2020|EPI ISL 514122|B.1.149|Democratic Republic of the Congo|2020-05-13	Africa|hCoV-19/South Africa/KRISP-K000588/2020|EPI ISL 509243|B.1.1.206|South Africa|2020-07-13	0.0005445888	Africa
Africa|hCoV-19/DRC/7248/2020|EPI ISL 514123|B.1|Democratic Republic of the Congo|2020-05-13	Africa|hCoV-19/South Africa/KRISP-K000588/2020|EPI ISL 509243|B.1.1.206|South Africa|2020-07-13	0.0004175538	Africa
Africa|hCoV-19/DRC/7255/2020|EPI ISL 514124|B.1.149|Democratic Republic of the Congo|2020-05-13	Africa|hCoV-19/South Africa/KRISP-K000588/2020|EPI ISL 509243|B.1.1.206|South Africa|2020-07-13	0.0005491780	Africa
Africa|hCoV-19/DRC/73/2020|EPI ISL 417941|B.1.178|Democratic Republic of the Congo|2020-03-18	Africa|hCoV-19/South Africa/KRISP-K000588/2020|EPI ISL 509243|B.1.1.206|South Africa|2020-07-13	0.0003737193	Africa
Africa|hCoV-19/DRC/7386/2020|EPI ISL 513595|B.1.5|Democratic Republic of the Congo|2020-05-14	Africa|hCoV-19/South Africa/KRISP-K000588/2020|EPI ISL 509243|B.1.1.206|South Africa|2020-07-13	0.0003499679	Africa
Africa|hCoV-19/DRC/7430/2020|EPI ISL 496517|B.1.1.1|Democratic Republic of the Congo|2020-05-14	Africa|hCoV-19/South Africa/KRISP-K000588/2020|EPI ISL 509243|B.1.1.206|South Africa|2020-07-13	0.0005378107	Africa
Africa|hCoV-19/DRC/7434/2020|EPI ISL 513621|B.1.1.1|Democratic Republic of the Congo|2020-05-14	Africa|hCoV-19/South Africa/KRISP-K000588/2020|EPI ISL 509243|B.1.1.206|South Africa|2020-07-13	0.0005226532	Africa
Africa|hCoV-19/DRC/7471/2020|EPI ISL 513596|B.1.214|Democratic Republic of the Congo|2020-05-14	Africa|hCoV-19/South Africa/KRISP-K000588/2020|EPI ISL 509243|B.1.1.206|South Africa|2020-07-13	0.0004449388	Africa
Africa|hCoV-19/DRC/7488/2020|EPI ISL 514113|B.1.1|Democratic Republic of the Congo|2020-05-14	Africa|hCoV-19/South Africa/KRISP-K000588/2020|EPI ISL 509243|B.1.1.206|South Africa|2020-07-13	0.0002043856	Africa
Africa|hCoV-19/DRC/7713/2020|EPI ISL 495640|B.1|Democratic Republic of the Congo|2020-05-14	Africa|hCoV-19/South Africa/KRISP-K000588/2020|EPI ISL 509243|B.1.1.206|South Africa|2020-07-13	0.0006288131	Africa
Africa|hCoV-19/DRC/7864/2020|EPI ISL 496505|B.1.214|Democratic Republic of the Congo|2020-05-15	Africa|hCoV-19/South Africa/KRISP-K000588/2020|EPI ISL 509243|B.1.1.206|South Africa|2020-07-13	0.0005206542	Africa
Africa|hCoV-19/DRC/7920/2020|EPI ISL 495641|B.1|Democratic Republic of the Congo|2020-05-15	Africa|hCoV-19/South Africa/KRISP-K000588/2020|EPI ISL 509243|B.1.1.206|South Africa|2020-07-13	0.0005458383	Africa
Africa|hCoV-19/DRC/80/2020|EPI ISL 417942|B.1.178|Democratic Republic of the Congo|2020-03-18	Africa|hCoV-19/South Africa/KRISP-K000588/2020|EPI ISL 509243|B.1.1.206|South Africa|2020-07-13	0.0003375708	Africa
Africa|hCoV-19/DRC/8018/2020|EPI ISL 514125|B.1.5|Democratic Republic of the Congo|2020-05-15	Africa|hCoV-19/South Africa/KRISP-K000588/2020|EPI ISL 509243|B.1.1.206|South Africa|2020-07-13	0.0005295736	Africa
Africa|hCoV-19/DRC/81/2020|EPI ISL 417944|B.1.9|Democratic Republic of the Congo|2020-03-18	Africa|hCoV-19/South Africa/KRISP-K000588/2020|EPI ISL 509243|B.1.1.206|South Africa|2020-07-13	0.0004402547	Africa
Africa|hCoV-19/DRC/82/2020|EPI ISL 417946|B.1.5|Democratic Republic of the Congo|2020-03-18	Africa|hCoV-19/South Africa/KRISP-K000588/2020|EPI ISL 509243|B.1.1.206|South Africa|2020-07-13	0.0003360883	Africa
Africa|hCoV-19/DRC/94/2020|EPI ISL 417947|B.1|Democratic Republic of the Congo|2020-03-19	Africa|hCoV-19/South Africa/KRISP-K000588/2020|EPI ISL 509243|B.1.1.206|South Africa|2020-07-13	0.0003698697	Africa
Africa|hCoV-19/DRC/998/2020|EPI ISL 429254|B.1|Democratic Republic of the Congo|2020-04-03	Africa|hCoV-19/South Africa/KRISP-K000588/2020|EPI ISL 509243|B.1.1.206|South Africa|2020-07-13	0.0004253069	Africa
Africa|hCoV-19/DRC/KN-0038/2020|EPI ISL 417434|B.1.128|Democratic Republic of the Congo|2020-03-14	Africa|hCoV-19/South Africa/KRISP-K000588/2020|EPI ISL 509243|B.1.1.206|South Africa|2020-07-13	0.0004940492	Africa
Africa|hCoV-19/DRC/KN-0054/2020|EPI ISL 417437|B.1.178|Democratic Republic of the Congo|2020-03-17	Africa|hCoV-19/South Africa/KRISP-K000588/2020|EPI ISL 509243|B.1.1.206|South Africa|2020-07-13	0.0004038104	Africa
Africa|hCoV-19/DRC/KN-0058/2020|EPI ISL 417438|B.1|Democratic Republic of the Congo|2020-03-17	Africa|hCoV-19/South Africa/KRISP-K000588/2020|EPI ISL 509243|B.1.1.206|South Africa|2020-07-13	0.0003391573	Africa
Africa|hCoV-19/DRC/KN-0060/2020|EPI ISL 417440|B.1|Democratic Republic of the Congo|2020-03-17	Africa|hCoV-19/South Africa/KRISP-K000588/2020|EPI ISL 509243|B.1.1.206|South Africa|2020-07-13	0.0004041315	Africa
Africa|hCoV-19/DRC/KN-0070/2020|EPI ISL 417441|B.1.178|Democratic Republic of the Congo|2020-03-17	Africa|hCoV-19/South Africa/KRISP-K000588/2020|EPI ISL 509243|B.1.1.206|South Africa|2020-07-13	0.0003442396	Africa
Africa|hCoV-19/DRC/KN-0072/2020|EPI ISL 417442|B.1.178|Democratic Republic of the Congo|2020-03-18	Africa|hCoV-19/South Africa/KRISP-K000588/2020|EPI ISL 509243|B.1.1.206|South Africa|2020-07-13	0.0003716112	Africa
Africa|hCoV-19/DRC/KN-13/2020|EPI ISL 414647|B.1|Democratic Republic of the Congo|2020-03-09	Africa|hCoV-19/South Africa/KRISP-K000588/2020|EPI ISL 509243|B.1.1.206|South Africa|2020-07-13	0.0003469814	Africa
Africa|hCoV-19/Egypt/Army-MCL001/2020|EPI ISL 510526|B.1|Egypt|2020-06-01	Africa|hCoV-19/South Africa/KRISP-K000588/2020|EPI ISL 509243|B.1.1.206|South Africa|2020-07-13	0.0005042388	Africa
Africa|hCoV-19/Egypt/C-CU001a-S1/2020|EPI ISL 529031|B.1.255|Egypt|2020-05-19	Africa|hCoV-19/South Africa/KRISP-K000588/2020|EPI ISL 509243|B.1.1.206|South Africa|2020-07-13	0.0005379762	Africa
Africa|hCoV-19/Egypt/C-CU002b-S3/2020|EPI ISL 529032|B.1.1.1|Egypt|2020-06-19	Africa|hCoV-19/South Africa/KRISP-K000588/2020|EPI ISL 509243|B.1.1.206|South Africa|2020-07-13	0.0005714670	Africa
Africa|hCoV-19/Egypt/C-VSVRI-SERVAC/2020|EPI ISL 528386|B.1.255|Egypt|2020-08-22	Africa|hCoV-19/South Africa/KRISP-K000588/2020|EPI ISL 509243|B.1.1.206|South Africa|2020-07-13	0.0003697578	Africa
Africa|hCoV-19/Egypt/CUNCI-7I028/2020|EPI ISL 524426|B.1.255|Egypt|2020-07-19	Africa|hCoV-19/South Africa/KRISP-K000588/2020|EPI ISL 509243|B.1.1.206|South Africa|2020-07-13	0.0003697578	Africa
Africa|hCoV-19/Egypt/CUNCI-HGC002/2020|EPI ISL 468045|B.1|Egypt|2020-05-02	Africa|hCoV-19/South Africa/KRISP-K000588/2020|EPI ISL 509243|B.1.1.206|South Africa|2020-07-13	0.0003700900	Africa
Africa|hCoV-19/Egypt/CUNCI-HGC004/2020|EPI ISL 468048|B.1|Egypt|2020-05-02	Africa|hCoV-19/South Africa/KRISP-K000588/2020|EPI ISL 509243|B.1.1.206|South Africa|2020-07-13	0.0003699904	Africa
Africa|hCoV-19/Egypt/CUNCI-HGC005/2020|EPI ISL 468052|B.1|Egypt|2020-05-02	Africa|hCoV-19/South Africa/KRISP-K000588/2020|EPI ISL 509243|B.1.1.206|South Africa|2020-07-13	0.0004373025	Africa
Africa|hCoV-19/Egypt/CUNCI-HGC006/2020|EPI ISL 468050|B.1|Egypt|2020-05-02	Africa|hCoV-19/South Africa/KRISP-K000588/2020|EPI ISL 509243|B.1.1.206|South Africa|2020-07-13	0.0004372202	Africa
Africa|hCoV-19/Egypt/CUNCI-HGC007-2/2020|EPI ISL 468054|B.1|Egypt|2020-05-02	Africa|hCoV-19/South Africa/KRISP-K000588/2020|EPI ISL 509243|B.1.1.206|South Africa|2020-07-13	0.0004707782	Africa
Africa|hCoV-19/Egypt/CUNCI-HGC007/2020|EPI ISL 468046|B.1|Egypt|2020-05-02	Africa|hCoV-19/South Africa/KRISP-K000588/2020|EPI ISL 509243|B.1.1.206|South Africa|2020-07-13	0.0004372938	Africa
Africa|hCoV-19/Egypt/CUNCI-HGC008/2020|EPI ISL 468044|B.1|Egypt|2020-05-02	Africa|hCoV-19/South Africa/KRISP-K000588/2020|EPI ISL 509243|B.1.1.206|South Africa|2020-07-13	0.0004373085	Africa
Africa|hCoV-19/Egypt/CUNCI-HGC009/2020|EPI ISL 468053|B.1|Egypt|2020-05-02	Africa|hCoV-19/South Africa/KRISP-K000588/2020|EPI ISL 509243|B.1.1.206|South Africa|2020-07-13	0.0003701398	Africa
Africa|hCoV-19/Egypt/CUNCI-HGC010/2020|EPI ISL 468055|B.1.247|Egypt|2020-05-02	Africa|hCoV-19/South Africa/KRISP-K000588/2020|EPI ISL 509243|B.1.1.206|South Africa|2020-07-13	0.0006055426	Africa
Africa|hCoV-19/Egypt/CUNCI-HGC011/2020|EPI ISL 468059|B.1|Egypt|2020-05-02	Africa|hCoV-19/South Africa/KRISP-K000588/2020|EPI ISL 509243|B.1.1.206|South Africa|2020-07-13	0.0004373335	Africa
Africa|hCoV-19/Egypt/CUNCI-HGC012/2020|EPI ISL 468051|B.1.255|Egypt|2020-05-02	Africa|hCoV-19/South Africa/KRISP-K000588/2020|EPI ISL 509243|B.1.1.206|South Africa|2020-07-13	0.0005719112	Africa
Africa|hCoV-19/Egypt/CUNCI-HGC013/2020|EPI ISL 468047|B.1.201|Egypt|2020-05-02	Africa|hCoV-19/South Africa/KRISP-K000588/2020|EPI ISL 509243|B.1.1.206|South Africa|2020-07-13	0.0005046121	Africa
Africa|hCoV-19/Egypt/CUNCI-HGC014/2020|EPI ISL 468060|B.1.5|Egypt|2020-05-02	Africa|hCoV-19/South Africa/KRISP-K000588/2020|EPI ISL 509243|B.1.1.206|South Africa|2020-07-13	0.0003027581	Africa
Africa|hCoV-19/Egypt/CUNCI-HGC015/2020|EPI ISL 468056|B.1|Egypt|2020-05-02	Africa|hCoV-19/South Africa/KRISP-K000588/2020|EPI ISL 509243|B.1.1.206|South Africa|2020-07-13	0.0003027479	Africa
Africa|hCoV-19/Egypt/CUNCI-HGC016/2020|EPI ISL 468058|B.1|Egypt|2020-05-02	Africa|hCoV-19/South Africa/KRISP-K000588/2020|EPI ISL 509243|B.1.1.206|South Africa|2020-07-13	0.0004381632	Africa
Africa|hCoV-19/Egypt/CUNCI-HGC021/2020|EPI ISL 468061|B.1|Egypt|2020-05-02	Africa|hCoV-19/South Africa/KRISP-K000588/2020|EPI ISL 509243|B.1.1.206|South Africa|2020-07-13	0.0004379462	Africa
Africa|hCoV-19/Egypt/CUNCI-HGC023/2020|EPI ISL 468057|B.1.5|Egypt|2020-05-02	Africa|hCoV-19/South Africa/KRISP-K000588/2020|EPI ISL 509243|B.1.1.206|South Africa|2020-07-13	0.0003364353	Africa
Africa|hCoV-19/Egypt/CUNCI-HGC028/2020|EPI ISL 468062|B.1|Egypt|2020-05-02	Africa|hCoV-19/South Africa/KRISP-K000588/2020|EPI ISL 509243|B.1.1.206|South Africa|2020-07-13	0.0005054962	Africa
Africa|hCoV-19/Egypt/CUNCI-HGC3I011/2020|EPI ISL 479697|B.1|Egypt|2020-06-02	Africa|hCoV-19/South Africa/KRISP-K000588/2020|EPI ISL 509243|B.1.1.206|South Africa|2020-07-13	0.0004370101	Africa
Africa|hCoV-19/Egypt/CUNCI-HGC3I012/2020|EPI ISL 479693|B.1.255|Egypt|2020-06-02	Africa|hCoV-19/South Africa/KRISP-K000588/2020|EPI ISL 509243|B.1.1.206|South Africa|2020-07-13	0.0005714883	Africa
Africa|hCoV-19/Egypt/CUNCI-HGC3I013/2020|EPI ISL 479694|B.1.201|Egypt|2020-06-02	Africa|hCoV-19/South Africa/KRISP-K000588/2020|EPI ISL 509243|B.1.1.206|South Africa|2020-07-13	0.0005042390	Africa
Africa|hCoV-19/Egypt/CUNCI-HGC3I014/2020|EPI ISL 479696|B.1.5|Egypt|2020-06-02	Africa|hCoV-19/South Africa/KRISP-K000588/2020|EPI ISL 509243|B.1.1.206|South Africa|2020-07-13	0.0003025241	Africa
Africa|hCoV-19/Egypt/CUNCI-HGC3I02/2020|EPI ISL 479686|B.1|Egypt|2020-06-02	Africa|hCoV-19/South Africa/KRISP-K000588/2020|EPI ISL 509243|B.1.1.206|South Africa|2020-07-13	0.0004034075	Africa
Africa|hCoV-19/Egypt/CUNCI-HGC3I023/2020|EPI ISL 479695|B.1.5|Egypt|2020-06-02	Africa|hCoV-19/South Africa/KRISP-K000588/2020|EPI ISL 509243|B.1.1.206|South Africa|2020-07-13	0.0003361865	Africa
Africa|hCoV-19/Egypt/CUNCI-HGC3I025/2020|EPI ISL 479691|B.1|Egypt|2020-06-02	Africa|hCoV-19/South Africa/KRISP-K000588/2020|EPI ISL 509243|B.1.1.206|South Africa|2020-07-13	0.0004706816	Africa
Africa|hCoV-19/Egypt/CUNCI-HGC3I03/2020|EPI ISL 479687|B.1|Egypt|2020-06-02	Africa|hCoV-19/South Africa/KRISP-K000588/2020|EPI ISL 509243|B.1.1.206|South Africa|2020-07-13	0.0004369705	Africa
Africa|hCoV-19/Egypt/CUNCI-HGC3I05/2020|EPI ISL 479690|B.1|Egypt|2020-06-02	Africa|hCoV-19/South Africa/KRISP-K000588/2020|EPI ISL 509243|B.1.1.206|South Africa|2020-07-13	0.0004369792	Africa
Africa|hCoV-19/Egypt/CUNCI-HGC3I06/2020|EPI ISL 479688|B.1|Egypt|2020-06-02	Africa|hCoV-19/South Africa/KRISP-K000588/2020|EPI ISL 509243|B.1.1.206|South Africa|2020-07-13	0.0004369851	Africa
Africa|hCoV-19/Egypt/CUNCI-HGC3I08/2020|EPI ISL 479698|B.1|Egypt|2020-06-02	Africa|hCoV-19/South Africa/KRISP-K000588/2020|EPI ISL 509243|B.1.1.206|South Africa|2020-07-13	0.0004369851	Africa
Africa|hCoV-19/Egypt/CUNCI-HGC3I09/2020|EPI ISL 479692|B.1|Egypt|2020-06-02	Africa|hCoV-19/South Africa/KRISP-K000588/2020|EPI ISL 509243|B.1.1.206|South Africa|2020-07-13	0.0003698660	Africa
Africa|hCoV-19/Egypt/CUNCI-HGC4I003/2020|EPI ISL 479699|B.1.1.247|Egypt|2020-06-02	Africa|hCoV-19/South Africa/KRISP-K000588/2020|EPI ISL 509243|B.1.1.206|South Africa|2020-07-13	0.0004369983	Africa
Africa|hCoV-19/Egypt/CUNCI-HGC4I004/2020|EPI ISL 479700|B.1.1.296|Egypt|2020-06-02	Africa|hCoV-19/South Africa/KRISP-K000588/2020|EPI ISL 509243|B.1.1.206|South Africa|2020-07-13	0.0003360983	Africa
Africa|hCoV-19/Egypt/CUNCI-HGC4I015/2020|EPI ISL 479728|B.1.1.123|Egypt|2020-06-02	Africa|hCoV-19/South Africa/KRISP-K000588/2020|EPI ISL 509243|B.1.1.206|South Africa|2020-07-13	0.0003697851	Africa
Africa|hCoV-19/Egypt/CUNCI-HGC4I022/2020|EPI ISL 479705|B.1.1|Egypt|2020-06-02	Africa|hCoV-19/South Africa/KRISP-K000588/2020|EPI ISL 509243|B.1.1.206|South Africa|2020-07-13	0.0004706231	Africa
Africa|hCoV-19/Egypt/CUNCI-HGC4I023/2020|EPI ISL 479729|B.1.1.247|Egypt|2020-06-02	Africa|hCoV-19/South Africa/KRISP-K000588/2020|EPI ISL 509243|B.1.1.206|South Africa|2020-07-13	0.0003025637	Africa
Africa|hCoV-19/Egypt/CUNCI-HGC4I025/2020|EPI ISL 479706|B.1.255|Egypt|2020-06-02	Africa|hCoV-19/South Africa/KRISP-K000588/2020|EPI ISL 509243|B.1.1.206|South Africa|2020-07-13	0.0005042441	Africa
Africa|hCoV-19/Egypt/CUNCI-HGC4I026/2020|EPI ISL 479702|B.1|Egypt|2020-06-02	Africa|hCoV-19/South Africa/KRISP-K000588/2020|EPI ISL 509243|B.1.1.206|South Africa|2020-07-13	0.0005720323	Africa
Africa|hCoV-19/Egypt/CUNCI-HGC4I029/2020|EPI ISL 479701|B.1.1.1|Egypt|2020-06-02	Africa|hCoV-19/South Africa/KRISP-K000588/2020|EPI ISL 509243|B.1.1.206|South Africa|2020-07-13	0.0005042442	Africa
Africa|hCoV-19/Egypt/CUNCI-HGC4I030/2020|EPI ISL 479703|B.1|Egypt|2020-06-02	Africa|hCoV-19/South Africa/KRISP-K000588/2020|EPI ISL 509243|B.1.1.206|South Africa|2020-07-13	0.0005042289	Africa
Africa|hCoV-19/Egypt/CUNCI-HGC4I031/2020|EPI ISL 479707|B.1.1.1|Egypt|2020-06-02	Africa|hCoV-19/South Africa/KRISP-K000588/2020|EPI ISL 509243|B.1.1.206|South Africa|2020-07-13	0.0005714863	Africa
Africa|hCoV-19/Egypt/CUNCI-HGC4I032/2020|EPI ISL 479709|B.1.1|Egypt|2020-06-02	Africa|hCoV-19/South Africa/KRISP-K000588/2020|EPI ISL 509243|B.1.1.206|South Africa|2020-07-13	0.0003363922	Africa
Africa|hCoV-19/Egypt/CUNCI-HGC4I033/2020|EPI ISL 479704|B.1|Egypt|2020-06-02	Africa|hCoV-19/South Africa/KRISP-K000588/2020|EPI ISL 509243|B.1.1.206|South Africa|2020-07-13	0.0004034346	Africa
Africa|hCoV-19/Egypt/CUNCI-HGC4I034/2020|EPI ISL 479708|B.1.255|Egypt|2020-06-02	Africa|hCoV-19/South Africa/KRISP-K000588/2020|EPI ISL 509243|B.1.1.206|South Africa|2020-07-13	0.0003697206	Africa
Africa|hCoV-19/Egypt/CUNCI-HGC5I001/2020|EPI ISL 479710|B.1.1|Egypt|2020-06-02	Africa|hCoV-19/South Africa/KRISP-K000588/2020|EPI ISL 509243|B.1.1.206|South Africa|2020-07-13	0.0002017132	Africa
Africa|hCoV-19/Egypt/CUNCI-HGC5I003/2020|EPI ISL 479711|B.1|Egypt|2020-06-02	Africa|hCoV-19/South Africa/KRISP-K000588/2020|EPI ISL 509243|B.1.1.206|South Africa|2020-07-13	0.0003697616	Africa
Africa|hCoV-19/Egypt/CUNCI-HGC5I010/2020|EPI ISL 479730|B.1.1|Egypt|2020-06-02	Africa|hCoV-19/South Africa/KRISP-K000588/2020|EPI ISL 509243|B.1.1.206|South Africa|2020-07-13	0.0002689618	Africa
Africa|hCoV-19/Egypt/CUNCI-HGC5I011/2020|EPI ISL 479712|B.1.1|Egypt|2020-06-02	Africa|hCoV-19/South Africa/KRISP-K000588/2020|EPI ISL 509243|B.1.1.206|South Africa|2020-07-13	0.0002016861	Africa
Africa|hCoV-19/Egypt/CUNCI-HGC5I012/2020|EPI ISL 479713|B.1.1|Egypt|2020-06-02	Africa|hCoV-19/South Africa/KRISP-K000588/2020|EPI ISL 509243|B.1.1.206|South Africa|2020-07-13	0.0002352420	Africa
Africa|hCoV-19/Egypt/CUNCI-HGC5I014/2020|EPI ISL 479714|B.1.255|Egypt|2020-06-02	Africa|hCoV-19/South Africa/KRISP-K000588/2020|EPI ISL 509243|B.1.1.206|South Africa|2020-07-13	0.0005042610	Africa
Africa|hCoV-19/Egypt/CUNCI-HGC5I015/2020|EPI ISL 475722|B.1.255|Egypt|2020-05-02	Africa|hCoV-19/South Africa/KRISP-K000588/2020|EPI ISL 509243|B.1.1.206|South Africa|2020-07-13	0.0005717879	Africa
Africa|hCoV-19/Egypt/CUNCI-HGC5I016/2020|EPI ISL 479731|B.1|Egypt|2020-06-02	Africa|hCoV-19/South Africa/KRISP-K000588/2020|EPI ISL 509243|B.1.1.206|South Africa|2020-07-13	0.0004034034	Africa
Africa|hCoV-19/Egypt/CUNCI-HGC5I022/2020|EPI ISL 479715|B.1.1|Egypt|2020-06-02	Africa|hCoV-19/South Africa/KRISP-K000588/2020|EPI ISL 509243|B.1.1.206|South Africa|2020-07-13	0.0002688624	Africa
Africa|hCoV-19/Egypt/CUNCI-HGC5I025/2020|EPI ISL 479716|A|Egypt|2020-06-02	Africa|hCoV-19/South Africa/KRISP-K000588/2020|EPI ISL 509243|B.1.1.206|South Africa|2020-07-13	0.0003368125	Africa
Africa|hCoV-19/Egypt/CUNCI-HGC5I026/2020|EPI ISL 479735|B.1.5|Egypt|2020-06-02	Africa|hCoV-19/South Africa/KRISP-K000588/2020|EPI ISL 509243|B.1.1.206|South Africa|2020-07-13	0.0005044865	Africa
Africa|hCoV-19/Egypt/CUNCI-HGC5I029/2020|EPI ISL 479734|B.1|Egypt|2020-06-02	Africa|hCoV-19/South Africa/KRISP-K000588/2020|EPI ISL 509243|B.1.1.206|South Africa|2020-07-13	0.0004034617	Africa
Africa|hCoV-19/Egypt/CUNCI-HGC5I030/2020|EPI ISL 479721|B.1.5|Egypt|2020-06-02	Africa|hCoV-19/South Africa/KRISP-K000588/2020|EPI ISL 509243|B.1.1.206|South Africa|2020-07-13	0.0003025648	Africa
Africa|hCoV-19/Egypt/CUNCI-HGC5I033/2020|EPI ISL 479717|B.1.5|Egypt|2020-06-02	Africa|hCoV-19/South Africa/KRISP-K000588/2020|EPI ISL 509243|B.1.1.206|South Africa|2020-07-13	0.0002689708	Africa
Africa|hCoV-19/Egypt/CUNCI-HGC5I034/2020|EPI ISL 479720|B.1.5|Egypt|2020-06-02	Africa|hCoV-19/South Africa/KRISP-K000588/2020|EPI ISL 509243|B.1.1.206|South Africa|2020-07-13	0.0003361175	Africa
Africa|hCoV-19/Egypt/CUNCI-HGC6I002/2020|EPI ISL 479719|B.1.1.1|Egypt|2020-06-02	Africa|hCoV-19/South Africa/KRISP-K000588/2020|EPI ISL 509243|B.1.1.206|South Africa|2020-07-13	0.0004705867	Africa
Africa|hCoV-19/Egypt/CUNCI-HGC6I003/2020|EPI ISL 479718|B.1.5|Egypt|2020-06-02	Africa|hCoV-19/South Africa/KRISP-K000588/2020|EPI ISL 509243|B.1.1.206|South Africa|2020-07-13	0.0004033979	Africa
Africa|hCoV-19/Egypt/CUNCI-HGC6I007/2020|EPI ISL 479722|B.1|Egypt|2020-06-02	Africa|hCoV-19/South Africa/KRISP-K000588/2020|EPI ISL 509243|B.1.1.206|South Africa|2020-07-13	0.0003362204	Africa
Africa|hCoV-19/Egypt/CUNCI-HGC6I010/2020|EPI ISL 478672|B.1|Egypt|2020-06-02	Africa|hCoV-19/South Africa/KRISP-K000588/2020|EPI ISL 509243|B.1.1.206|South Africa|2020-07-13	0.0005042052	Africa
Africa|hCoV-19/Egypt/CUNCI-HGC6I011/2020|EPI ISL 479727|A|Egypt|2020-06-02	Africa|hCoV-19/South Africa/KRISP-K000588/2020|EPI ISL 509243|B.1.1.206|South Africa|2020-07-13	0.0008407095	Africa
Africa|hCoV-19/Egypt/CUNCI-HGC6I015/2020|EPI ISL 479725|B.1.1|Egypt|2020-06-02	Africa|hCoV-19/South Africa/KRISP-K000588/2020|EPI ISL 509243|B.1.1.206|South Africa|2020-07-13	0.0003696921	Africa
Africa|hCoV-19/Egypt/CUNCI-HGC6I016/2020|EPI ISL 475723|B.1.247|Egypt|2020-06-02	Africa|hCoV-19/South Africa/KRISP-K000588/2020|EPI ISL 509243|B.1.1.206|South Africa|2020-07-13	0.0006056467	Africa
Africa|hCoV-19/Egypt/CUNCI-HGC6I024/2020|EPI ISL 479732|B.1.1.247|Egypt|2020-06-02	Africa|hCoV-19/South Africa/KRISP-K000588/2020|EPI ISL 509243|B.1.1.206|South Africa|2020-07-13	0.0003364794	Africa
Africa|hCoV-19/Egypt/CUNCI-HGC6I026/2020|EPI ISL 479724|B.1.1.1|Egypt|2020-06-02	Africa|hCoV-19/South Africa/KRISP-K000588/2020|EPI ISL 509243|B.1.1.206|South Africa|2020-07-13	0.0005042102	Africa
Africa|hCoV-19/Egypt/CUNCI-HGC6I029/2020|EPI ISL 477161|B.1.255|Egypt|2020-06-02	Africa|hCoV-19/South Africa/KRISP-K000588/2020|EPI ISL 509243|B.1.1.206|South Africa|2020-07-13	0.0005042272	Africa
Africa|hCoV-19/Egypt/CUNCI-HGC6I031/2020|EPI ISL 475724|B.1.1.1|Egypt|2020-06-02	Africa|hCoV-19/South Africa/KRISP-K000588/2020|EPI ISL 509243|B.1.1.206|South Africa|2020-07-13	0.0004708763	Africa
Africa|hCoV-19/Egypt/CUNCI-HGC6I032/2020|EPI ISL 479733|B.1.1.1|Egypt|2020-06-02	Africa|hCoV-19/South Africa/KRISP-K000588/2020|EPI ISL 509243|B.1.1.206|South Africa|2020-07-13	0.0004706500	Africa
Africa|hCoV-19/Egypt/CUNCI-HGC6I033/2020|EPI ISL 479723|B.1.1.1|Egypt|2020-06-02	Africa|hCoV-19/South Africa/KRISP-K000588/2020|EPI ISL 509243|B.1.1.206|South Africa|2020-07-13	0.0004706295	Africa
Africa|hCoV-19/Egypt/CUNCI-HGC7I01/2020|EPI ISL 529141|B.1|Egypt|2020-07-19	Africa|hCoV-19/South Africa/KRISP-K000588/2020|EPI ISL 509243|B.1.1.206|South Africa|2020-07-13	0.0005379308	Africa
Africa|hCoV-19/Egypt/CUNCI-HGC7I02/2020|EPI ISL 529142|A|Egypt|2020-07-19	Africa|hCoV-19/South Africa/KRISP-K000588/2020|EPI ISL 509243|B.1.1.206|South Africa|2020-07-13	0.0008071190	Africa
Africa|hCoV-19/Egypt/CUNCI-HGC7I07/2020|EPI ISL 529145|B.1|Egypt|2020-07-19	Africa|hCoV-19/South Africa/KRISP-K000588/2020|EPI ISL 509243|B.1.1.206|South Africa|2020-07-13	0.0005043119	Africa
Africa|hCoV-19/Egypt/EGY-020/2020|EPI ISL 526975|B.1|Egypt|2020-08-14	Africa|hCoV-19/South Africa/KRISP-K000588/2020|EPI ISL 509243|B.1.1.206|South Africa|2020-07-13	0.0005042390	Africa
Africa|hCoV-19/Egypt/EGY-041/2020|EPI ISL 526997|B.1|Egypt|2020-08-22	Africa|hCoV-19/South Africa/KRISP-K000588/2020|EPI ISL 509243|B.1.1.206|South Africa|2020-07-13	0.0005042390	Africa
Africa|hCoV-19/Egypt/EGY-S031/2020|EPI ISL 526986|B.1|Egypt|2020-08-17	Africa|hCoV-19/South Africa/KRISP-K000588/2020|EPI ISL 509243|B.1.1.206|South Africa|2020-07-13	0.0005042390	Africa
Africa|hCoV-19/Egypt/HCoV2-Egy-002/2020|EPI ISL 510532|B.1|Egypt|2020-06-02	Africa|hCoV-19/South Africa/KRISP-K000588/2020|EPI ISL 509243|B.1.1.206|South Africa|2020-07-13	0.0005042390	Africa
Africa|hCoV-19/Egypt/MASRI-005/2020|EPI ISL 482759|B.1|Egypt|2020-04-30	Africa|hCoV-19/South Africa/KRISP-K000588/2020|EPI ISL 509243|B.1.1.206|South Africa|2020-07-13	0.0003697132	Africa
Africa|hCoV-19/Egypt/MASRI-007/2020|EPI ISL 482760|B.1|Egypt|2020-04-28	Africa|hCoV-19/South Africa/KRISP-K000588/2020|EPI ISL 509243|B.1.1.206|South Africa|2020-07-13	0.0004372393	Africa
Africa|hCoV-19/Egypt/MASRI-008/2020|EPI ISL 482761|B.1|Egypt|2020-04-30	Africa|hCoV-19/South Africa/KRISP-K000588/2020|EPI ISL 509243|B.1.1.206|South Africa|2020-07-13	0.0003719291	Africa
Africa|hCoV-19/Egypt/MASRI-009/2020|EPI ISL 483035|A|Egypt|2020-04-30	Africa|hCoV-19/South Africa/KRISP-K000588/2020|EPI ISL 509243|B.1.1.206|South Africa|2020-07-13	0.0006724207	Africa
Africa|hCoV-19/Egypt/MASRI-011/2020|EPI ISL 482762|B.1|Egypt|2020-05-05	Africa|hCoV-19/South Africa/KRISP-K000588/2020|EPI ISL 509243|B.1.1.206|South Africa|2020-07-13	0.0004370483	Africa
Africa|hCoV-19/Egypt/MASRI-012/2020|EPI ISL 482763|B.1|Egypt|2020-05-05	Africa|hCoV-19/South Africa/KRISP-K000588/2020|EPI ISL 509243|B.1.1.206|South Africa|2020-07-13	0.0003360961	Africa
Africa|hCoV-19/Egypt/MASRI-014/2020|EPI ISL 482765|B.1|Egypt|2020-04-30	Africa|hCoV-19/South Africa/KRISP-K000588/2020|EPI ISL 509243|B.1.1.206|South Africa|2020-07-13	0.0005715958	Africa
Africa|hCoV-19/Egypt/MASRI-015/2020|EPI ISL 482766|B.1.36|Egypt|2020-05-11	Africa|hCoV-19/South Africa/KRISP-K000588/2020|EPI ISL 509243|B.1.1.206|South Africa|2020-07-13	0.0006387822	Africa
Africa|hCoV-19/Egypt/MASRI-016/2020|EPI ISL 482767|B.1|Egypt|2020-05-11	Africa|hCoV-19/South Africa/KRISP-K000588/2020|EPI ISL 509243|B.1.1.206|South Africa|2020-07-13	0.0005719803	Africa
Africa|hCoV-19/Egypt/MASRI-018/2020|EPI ISL 483036|A|Egypt|2020-05-10	Africa|hCoV-19/South Africa/KRISP-K000588/2020|EPI ISL 509243|B.1.1.206|South Africa|2020-07-13	0.0008127202	Africa
Africa|hCoV-19/Egypt/MASRI-020/2020|EPI ISL 483037|B.1|Egypt|2020-05-13	Africa|hCoV-19/South Africa/KRISP-K000588/2020|EPI ISL 509243|B.1.1.206|South Africa|2020-07-13	0.0006453632	Africa
Africa|hCoV-19/Egypt/MASRI-022/2020|EPI ISL 482768|B.1.255|Egypt|2020-05-13	Africa|hCoV-19/South Africa/KRISP-K000588/2020|EPI ISL 509243|B.1.1.206|South Africa|2020-07-13	0.0005724072	Africa
Africa|hCoV-19/Egypt/MASRI-023/2020|EPI ISL 482769|B.1|Egypt|2020-05-11	Africa|hCoV-19/South Africa/KRISP-K000588/2020|EPI ISL 509243|B.1.1.206|South Africa|2020-07-13	0.0003701347	Africa
Africa|hCoV-19/Egypt/MASRI-024/2020|EPI ISL 482770|B.1|Egypt|2020-05-11	Africa|hCoV-19/South Africa/KRISP-K000588/2020|EPI ISL 509243|B.1.1.206|South Africa|2020-07-13	0.0004369749	Africa
Africa|hCoV-19/Egypt/MASRI-025/2020|EPI ISL 482771|B.1|Egypt|2020-05-10	Africa|hCoV-19/South Africa/KRISP-K000588/2020|EPI ISL 509243|B.1.1.206|South Africa|2020-07-13	0.0005717552	Africa
Africa|hCoV-19/Egypt/MASRI-026/2020|EPI ISL 482772|B.1|Egypt|2020-05-10	Africa|hCoV-19/South Africa/KRISP-K000588/2020|EPI ISL 509243|B.1.1.206|South Africa|2020-07-13	0.0005043169	Africa
Africa|hCoV-19/Egypt/MASRI-027/2020|EPI ISL 482773|B.1.1.123|Egypt|2020-05-08	Africa|hCoV-19/South Africa/KRISP-K000588/2020|EPI ISL 509243|B.1.1.206|South Africa|2020-07-13	0.0003031006	Africa
Africa|hCoV-19/Egypt/MASRI-028/2020|EPI ISL 483038|B.1|Egypt|2020-05-13	Africa|hCoV-19/South Africa/KRISP-K000588/2020|EPI ISL 509243|B.1.1.206|South Africa|2020-07-13	0.0005042341	Africa
Africa|hCoV-19/Egypt/MASRI-029/2020|EPI ISL 482774|B.1|Egypt|2020-05-13	Africa|hCoV-19/South Africa/KRISP-K000588/2020|EPI ISL 509243|B.1.1.206|South Africa|2020-07-13	0.0004369895	Africa
Africa|hCoV-19/Egypt/MASRI-10/2020|EPI ISL 475752|B.1.255|Egypt|2020-05	Africa|hCoV-19/South Africa/KRISP-K000588/2020|EPI ISL 509243|B.1.1.206|South Africa|2020-07-13	0.0005380213	Africa
Africa|hCoV-19/Egypt/MASRI-11/2020|EPI ISL 475753|B.1.36|Egypt|2020-05	Africa|hCoV-19/South Africa/KRISP-K000588/2020|EPI ISL 509243|B.1.1.206|South Africa|2020-07-13	0.0006724092	Africa
Africa|hCoV-19/Egypt/MASRI-14/2020|EPI ISL 475749|B.1|Egypt|2020-05	Africa|hCoV-19/South Africa/KRISP-K000588/2020|EPI ISL 509243|B.1.1.206|South Africa|2020-07-13	0.0004033668	Africa
Africa|hCoV-19/Egypt/MASRI-15/2020|EPI ISL 475750|B.1.1|Egypt|2020-05	Africa|hCoV-19/South Africa/KRISP-K000588/2020|EPI ISL 509243|B.1.1.206|South Africa|2020-07-13	0.0005412880	Africa
Africa|hCoV-19/Egypt/MASRI-2/2020|EPI ISL 475745|B.1|Egypt|2020-05	Africa|hCoV-19/South Africa/KRISP-K000588/2020|EPI ISL 509243|B.1.1.206|South Africa|2020-07-13	0.0004369600	Africa
Africa|hCoV-19/Egypt/MASRI-3/2020|EPI ISL 475746|A|Egypt|2020-05	Africa|hCoV-19/South Africa/KRISP-K000588/2020|EPI ISL 509243|B.1.1.206|South Africa|2020-07-13	0.0007061010	Africa
Africa|hCoV-19/Egypt/MASRI-6/2020|EPI ISL 475747|B.1.255|Egypt|2020-05	Africa|hCoV-19/South Africa/KRISP-K000588/2020|EPI ISL 509243|B.1.1.206|South Africa|2020-07-13	0.0004369602	Africa
Africa|hCoV-19/Egypt/MASRI-9/2020|EPI ISL 475751|B.1.1.1|Egypt|2020-05	Africa|hCoV-19/South Africa/KRISP-K000588/2020|EPI ISL 509243|B.1.1.206|South Africa|2020-07-13	0.0006052721	Africa
Africa|hCoV-19/Egypt/NRC-01/2020|EPI ISL 430820|B.1|Egypt|2020-03-18	Africa|hCoV-19/South Africa/KRISP-K000588/2020|EPI ISL 509243|B.1.1.206|South Africa|2020-07-13	0.0004049783	Africa
Africa|hCoV-19/Egypt/NRC-03/2020|EPI ISL 430819|B.1.246|Egypt|2020-03-18	Africa|hCoV-19/South Africa/KRISP-K000588/2020|EPI ISL 509243|B.1.1.206|South Africa|2020-07-13	0.0004384379	Africa
Africa|hCoV-19/Gabon/ITM-K011/2020|EPI ISL 539573|A|Gabon|2020-03-22	Africa|hCoV-19/South Africa/KRISP-K000588/2020|EPI ISL 509243|B.1.1.206|South Africa|2020-07-13	0.0006387717	Africa
Africa|hCoV-19/Gabon/ITM-K023/2020|EPI ISL 539574|B.1.178|Gabon|2020-03-27	Africa|hCoV-19/South Africa/KRISP-K000588/2020|EPI ISL 509243|B.1.1.206|South Africa|2020-07-13	0.0004033316	Africa
Africa|hCoV-19/Gabon/ITM-K027/2020|EPI ISL 539575|A|Gabon|2020-03-27	Africa|hCoV-19/South Africa/KRISP-K000588/2020|EPI ISL 509243|B.1.1.206|South Africa|2020-07-13	0.0006387567	Africa
Africa|hCoV-19/Gabon/ITM-K028/2020|EPI ISL 539576|B.1.292|Gabon|2020-03-27	Africa|hCoV-19/South Africa/KRISP-K000588/2020|EPI ISL 509243|B.1.1.206|South Africa|2020-07-13	0.0004033397	Africa
Africa|hCoV-19/Gambia/0214/2020|EPI ISL 471158|B.1|Gambia|2020-03-29	Africa|hCoV-19/South Africa/KRISP-K000588/2020|EPI ISL 509243|B.1.1.206|South Africa|2020-07-13	0.0003703327	Africa
Africa|hCoV-19/Gambia/0268/2020|EPI ISL 471159|B.1.1|Gambia|2020-03-21	Africa|hCoV-19/South Africa/KRISP-K000588/2020|EPI ISL 509243|B.1.1.206|South Africa|2020-07-13	0.0002375107	Africa
Africa|hCoV-19/Gambia/0278/2020|EPI ISL 471160|B.1.1|Gambia|2020-03-20	Africa|hCoV-19/South Africa/KRISP-K000588/2020|EPI ISL 509243|B.1.1.206|South Africa|2020-07-13	0.0002378576	Africa
Africa|hCoV-19/Gambia/0528/2020|EPI ISL 471161|B.1.1.293|Gambia|2020-04-30	Africa|hCoV-19/South Africa/KRISP-K000588/2020|EPI ISL 509243|B.1.1.206|South Africa|2020-07-13	0.0002757208	Africa
Africa|hCoV-19/Gambia/0531/2020|EPI ISL 471162|B.1.1.293|Gambia|2020-04-30	Africa|hCoV-19/South Africa/KRISP-K000588/2020|EPI ISL 509243|B.1.1.206|South Africa|2020-07-13	0.0002757399	Africa
Africa|hCoV-19/Gambia/0536/2020|EPI ISL 471163|B.1.1.293|Gambia|2020-04-30	Africa|hCoV-19/South Africa/KRISP-K000588/2020|EPI ISL 509243|B.1.1.206|South Africa|2020-07-13	0.0002688470	Africa
Africa|hCoV-19/Gambia/0547/2020|EPI ISL 471164|B.1.1.293|Gambia|2020-04-30	Africa|hCoV-19/South Africa/KRISP-K000588/2020|EPI ISL 509243|B.1.1.206|South Africa|2020-07-13	0.0002692723	Africa
Africa|hCoV-19/Gambia/0548/2020|EPI ISL 471165|B.1.5|Gambia|2020-04-30	Africa|hCoV-19/South Africa/KRISP-K000588/2020|EPI ISL 509243|B.1.1.206|South Africa|2020-07-13	0.0002434741	Africa
Africa|hCoV-19/Gambia/1090/2020|EPI ISL 471166|B.1.1|Gambia|2020-05-04	Africa|hCoV-19/South Africa/KRISP-K000588/2020|EPI ISL 509243|B.1.1.206|South Africa|2020-07-13	0.0003049178	Africa
Africa|hCoV-19/Gambia/1094/2020|EPI ISL 471167|B.1.1.293|Gambia|2020-05-04	Africa|hCoV-19/South Africa/KRISP-K000588/2020|EPI ISL 509243|B.1.1.206|South Africa|2020-07-13	0.0002688470	Africa
Africa|hCoV-19/Gambia/1251/2020|EPI ISL 471168|B.1.1.293|Gambia|2020-05-07	Africa|hCoV-19/South Africa/KRISP-K000588/2020|EPI ISL 509243|B.1.1.206|South Africa|2020-07-13	0.0002757209	Africa
Africa|hCoV-19/Gambia/1264/2020|EPI ISL 471169|B.1.1|Gambia|2020-05-07	Africa|hCoV-19/South Africa/KRISP-K000588/2020|EPI ISL 509243|B.1.1.206|South Africa|2020-07-13	0.0002371888	Africa
Africa|hCoV-19/Gambia/1271/2020|EPI ISL 471170|B.1.1|Gambia|2020-05-07	Africa|hCoV-19/South Africa/KRISP-K000588/2020|EPI ISL 509243|B.1.1.206|South Africa|2020-07-13	0.0002374946	Africa
Africa|hCoV-19/Gambia/1277/2020|EPI ISL 471171|B.1.1.293|Gambia|2020-05-07	Africa|hCoV-19/South Africa/KRISP-K000588/2020|EPI ISL 509243|B.1.1.206|South Africa|2020-07-13	0.0002688470	Africa
Africa|hCoV-19/Gambia/3668/2020|EPI ISL 560992|B.1.5.12|Gambia|2020-07-30	Africa|hCoV-19/South Africa/KRISP-K000588/2020|EPI ISL 509243|B.1.1.206|South Africa|2020-07-13	0.0005757280	Africa
Africa|hCoV-19/Gambia/3670/2020|EPI ISL 560993|B.1.5.12|Gambia|2020-07-30	Africa|hCoV-19/South Africa/KRISP-K000588/2020|EPI ISL 509243|B.1.1.206|South Africa|2020-07-13	0.0005804450	Africa
Africa|hCoV-19/Gambia/3671/2020|EPI ISL 560994|B.1.1.293|Gambia|2020-07-30	Africa|hCoV-19/South Africa/KRISP-K000588/2020|EPI ISL 509243|B.1.1.206|South Africa|2020-07-13	0.0003385866	Africa
Africa|hCoV-19/Gambia/3673/2020|EPI ISL 560995|B.1.5|Gambia|2020-07-30	Africa|hCoV-19/South Africa/KRISP-K000588/2020|EPI ISL 509243|B.1.1.206|South Africa|2020-07-13	0.0003386507	Africa
Africa|hCoV-19/Gambia/3676/2020|EPI ISL 560996|B.1.5|Gambia|2020-07-30	Africa|hCoV-19/South Africa/KRISP-K000588/2020|EPI ISL 509243|B.1.1.206|South Africa|2020-07-13	0.0003447415	Africa
Africa|hCoV-19/Gambia/3678/2020|EPI ISL 560997|B.1.292|Gambia|2020-07-30	Africa|hCoV-19/South Africa/KRISP-K000588/2020|EPI ISL 509243|B.1.1.206|South Africa|2020-07-13	0.0004369748	Africa
Africa|hCoV-19/Gambia/3679/2020|EPI ISL 560998|B.1.5.12|Gambia|2020-07-30	Africa|hCoV-19/South Africa/KRISP-K000588/2020|EPI ISL 509243|B.1.1.206|South Africa|2020-07-13	0.0005121799	Africa
Africa|hCoV-19/Gambia/3680/2020|EPI ISL 560999|B.1.5|Gambia|2020-07-30	Africa|hCoV-19/South Africa/KRISP-K000588/2020|EPI ISL 509243|B.1.1.206|South Africa|2020-07-13	0.0003448723	Africa
Africa|hCoV-19/Gambia/3683/2020|EPI ISL 561000|B.1.292|Gambia|2020-07-30	Africa|hCoV-19/South Africa/KRISP-K000588/2020|EPI ISL 509243|B.1.1.206|South Africa|2020-07-13	0.0004705977	Africa
Africa|hCoV-19/Gambia/3703/2020|EPI ISL 561001|B.1.5.12|Gambia|2020-07-30	Africa|hCoV-19/South Africa/KRISP-K000588/2020|EPI ISL 509243|B.1.1.206|South Africa|2020-07-13	0.0005042340	Africa
Africa|hCoV-19/Gambia/3717/2020|EPI ISL 561002|B.1.5|Gambia|2020-07-30	Africa|hCoV-19/South Africa/KRISP-K000588/2020|EPI ISL 509243|B.1.1.206|South Africa|2020-07-13	0.0003755692	Africa
Africa|hCoV-19/Gambia/3724/2020|EPI ISL 561003|B.1.5.12|Gambia|2020-07-30	Africa|hCoV-19/South Africa/KRISP-K000588/2020|EPI ISL 509243|B.1.1.206|South Africa|2020-07-13	0.0005042340	Africa
Africa|hCoV-19/Gambia/3725/2020|EPI ISL 561004|B.1.1.293|Gambia|2020-07-30	Africa|hCoV-19/South Africa/KRISP-K000588/2020|EPI ISL 509243|B.1.1.206|South Africa|2020-07-13	0.0004033302	Africa
Africa|hCoV-19/Gambia/3728/2020|EPI ISL 561005|B.1.5|Gambia|2020-07-30	Africa|hCoV-19/South Africa/KRISP-K000588/2020|EPI ISL 509243|B.1.1.206|South Africa|2020-07-13	0.0003167123	Africa
Africa|hCoV-19/Gambia/3729/2020|EPI ISL 561006|B.1.5.12|Gambia|2020-07-30	Africa|hCoV-19/South Africa/KRISP-K000588/2020|EPI ISL 509243|B.1.1.206|South Africa|2020-07-13	0.0004369703	Africa
Africa|hCoV-19/Gambia/3732/2020|EPI ISL 561007|B.1.5|Gambia|2020-07-30	Africa|hCoV-19/South Africa/KRISP-K000588/2020|EPI ISL 509243|B.1.1.206|South Africa|2020-07-13	0.0003758385	Africa
Africa|hCoV-19/Gambia/3735/2020|EPI ISL 561008|B.1.5|Gambia|2020-07-30	Africa|hCoV-19/South Africa/KRISP-K000588/2020|EPI ISL 509243|B.1.1.206|South Africa|2020-07-13	0.0003102395	Africa
Africa|hCoV-19/Gambia/3737/2020|EPI ISL 561009|B.1.1.293|Gambia|2020-07-30	Africa|hCoV-19/South Africa/KRISP-K000588/2020|EPI ISL 509243|B.1.1.206|South Africa|2020-07-13	0.0004035336	Africa
Africa|hCoV-19/Gambia/3741/2020|EPI ISL 561010|B.1.5.12|Gambia|2020-07-30	Africa|hCoV-19/South Africa/KRISP-K000588/2020|EPI ISL 509243|B.1.1.206|South Africa|2020-07-13	0.0004438272	Africa
Africa|hCoV-19/Gambia/3743/2020|EPI ISL 561011|B.1.5.12|Gambia|2020-07-30	Africa|hCoV-19/South Africa/KRISP-K000588/2020|EPI ISL 509243|B.1.1.206|South Africa|2020-07-13	0.0005715095	Africa
Africa|hCoV-19/Gambia/3749/2020|EPI ISL 561012|B.1.5.12|Gambia|2020-07-30	Africa|hCoV-19/South Africa/KRISP-K000588/2020|EPI ISL 509243|B.1.1.206|South Africa|2020-07-13	0.0005042170	Africa
Africa|hCoV-19/Gambia/3761/2020|EPI ISL 561013|B.1.5.12|Gambia|2020-07-30	Africa|hCoV-19/South Africa/KRISP-K000588/2020|EPI ISL 509243|B.1.1.206|South Africa|2020-07-13	0.0005042170	Africa
Africa|hCoV-19/Gambia/3772/2020|EPI ISL 561025|B.1.5|Gambia|2020-07-30	Africa|hCoV-19/South Africa/KRISP-K000588/2020|EPI ISL 509243|B.1.1.206|South Africa|2020-07-13	0.0003485256	Africa
Africa|hCoV-19/Gambia/GC19-015/2020|EPI ISL 428855|B.1.1.8|Gambia|2020-03-17	Africa|hCoV-19/South Africa/KRISP-K000588/2020|EPI ISL 509243|B.1.1.206|South Africa|2020-07-13	0.0002688353	Africa
Africa|hCoV-19/Gambia/GC19-026/2020|EPI ISL 428856|B.6|Gambia|2020-03-21	Africa|hCoV-19/South Africa/KRISP-K000588/2020|EPI ISL 509243|B.1.1.206|South Africa|2020-07-13	0.0006051235	Africa
Africa|hCoV-19/Gambia/GC19-029/2020|EPI ISL 428857|B.1|Gambia|2020-04-20	Africa|hCoV-19/South Africa/KRISP-K000588/2020|EPI ISL 509243|B.1.1.206|South Africa|2020-07-13	0.0004033573	Africa
Africa|hCoV-19/Gambia/GC19-0479/2020|EPI ISL 561015|B.1.1.293|Gambia|2020-04-29	Africa|hCoV-19/South Africa/KRISP-K000588/2020|EPI ISL 509243|B.1.1.206|South Africa|2020-07-13	0.0002810171	Africa
Africa|hCoV-19/Gambia/GC19-0544/2020|EPI ISL 561016|B.1.5|Gambia|2020-05-01	Africa|hCoV-19/South Africa/KRISP-K000588/2020|EPI ISL 509243|B.1.1.206|South Africa|2020-07-13	0.0002098385	Africa
Africa|hCoV-19/Gambia/GC19-1385/2020|EPI ISL 561018|B.1.5|Gambia|2020-05-12	Africa|hCoV-19/South Africa/KRISP-K000588/2020|EPI ISL 509243|B.1.1.206|South Africa|2020-07-13	0.0002121304	Africa
Africa|hCoV-19/Gambia/GC19-1503/2020|EPI ISL 561021|B.1.1|Gambia|2020-05-14	Africa|hCoV-19/South Africa/KRISP-K000588/2020|EPI ISL 509243|B.1.1.206|South Africa|2020-07-13	0.0003360718	Africa
Africa|hCoV-19/Gambia/GC19-1527/2020|EPI ISL 561022|B.1.1.293|Gambia|2020-05-16	Africa|hCoV-19/South Africa/KRISP-K000588/2020|EPI ISL 509243|B.1.1.206|South Africa|2020-07-13	0.0002688741	Africa
Africa|hCoV-19/Gambia/GC19-1533/2020|EPI ISL 561023|B.1.1.264|Gambia|2020-05-16	Africa|hCoV-19/South Africa/KRISP-K000588/2020|EPI ISL 509243|B.1.1.206|South Africa|2020-07-13	0.0002786009	Africa
Africa|hCoV-19/Gambia/GC19-1572/2020|EPI ISL 561014|B.1.1|Gambia|2020-05-20	Africa|hCoV-19/South Africa/KRISP-K000588/2020|EPI ISL 509243|B.1.1.206|South Africa|2020-07-13	0.0002440597	Africa
Africa|hCoV-19/Gambia/GC19-1575/2020|EPI ISL 561026|B.1.1|Gambia|2020-05-20	Africa|hCoV-19/South Africa/KRISP-K000588/2020|EPI ISL 509243|B.1.1.206|South Africa|2020-07-13	0.0003123339	Africa
Africa|hCoV-19/Gambia/GC19-1606/2020|EPI ISL 561027|B.1.1|Gambia|2020-05-20	Africa|hCoV-19/South Africa/KRISP-K000588/2020|EPI ISL 509243|B.1.1.206|South Africa|2020-07-13	0.0002786102	Africa
Africa|hCoV-19/Gambia/GC19-1706/2020|EPI ISL 561028|B.1.5|Gambia|2020-05-22	Africa|hCoV-19/South Africa/KRISP-K000588/2020|EPI ISL 509243|B.1.1.206|South Africa|2020-07-13	0.0002099556	Africa
Africa|hCoV-19/Gambia/GC19-1814/2020|EPI ISL 561032|B.1.5|Gambia|2020-05-28	Africa|hCoV-19/South Africa/KRISP-K000588/2020|EPI ISL 509243|B.1.1.206|South Africa|2020-07-13	0.0002120552	Africa
Africa|hCoV-19/Gambia/GC19-1818/2020|EPI ISL 561034|B.1.1|Gambia|2020-05-28	Africa|hCoV-19/South Africa/KRISP-K000588/2020|EPI ISL 509243|B.1.1.206|South Africa|2020-07-13	0.0003360943	Africa
Africa|hCoV-19/Gambia/GC19-1983/2020|EPI ISL 561038|B.1.1|Gambia|2020-06-07	Africa|hCoV-19/South Africa/KRISP-K000588/2020|EPI ISL 509243|B.1.1.206|South Africa|2020-07-13	0.0003360836	Africa
Africa|hCoV-19/Gambia/GC19-2197/2020|EPI ISL 561040|B.1.292|Gambia|2020-06-26	Africa|hCoV-19/South Africa/KRISP-K000588/2020|EPI ISL 509243|B.1.1.206|South Africa|2020-07-13	0.0004405131	Africa
Africa|hCoV-19/Gambia/GC19-2427/2020|EPI ISL 561105|B.1.1.293|Gambia|2020-07-21	Africa|hCoV-19/South Africa/KRISP-K000588/2020|EPI ISL 509243|B.1.1.206|South Africa|2020-07-13	0.0003697740	Africa
Africa|hCoV-19/Gambia/GC19-2443/2020|EPI ISL 561106|B.1.5|Gambia|2020-07-21	Africa|hCoV-19/South Africa/KRISP-K000588/2020|EPI ISL 509243|B.1.1.206|South Africa|2020-07-13	0.0002828696	Africa
Africa|hCoV-19/Gambia/GC19-2450/2020|EPI ISL 561107|B.1.5.12|Gambia|2020-07-21	Africa|hCoV-19/South Africa/KRISP-K000588/2020|EPI ISL 509243|B.1.1.206|South Africa|2020-07-13	0.0005042407	Africa
Africa|hCoV-19/Gambia/GC19-2459/2020|EPI ISL 561108|B.1.1.293|Gambia|2020-07-21	Africa|hCoV-19/South Africa/KRISP-K000588/2020|EPI ISL 509243|B.1.1.206|South Africa|2020-07-13	0.0003388470	Africa
Africa|hCoV-19/Gambia/GC19-2469/2020|EPI ISL 561109|B.1.5|Gambia|2020-07-21	Africa|hCoV-19/South Africa/KRISP-K000588/2020|EPI ISL 509243|B.1.1.206|South Africa|2020-07-13	0.0003102717	Africa
Africa|hCoV-19/Gambia/GC19-2473/2020|EPI ISL 561110|B.1.5.12|Gambia|2020-07-21	Africa|hCoV-19/South Africa/KRISP-K000588/2020|EPI ISL 509243|B.1.1.206|South Africa|2020-07-13	0.0005378912	Africa
Africa|hCoV-19/Gambia/GC19-2498/2020|EPI ISL 561111|B.1.292|Gambia|2020-07-21	Africa|hCoV-19/South Africa/KRISP-K000588/2020|EPI ISL 509243|B.1.1.206|South Africa|2020-07-13	0.0004705820	Africa
Africa|hCoV-19/Gambia/GC19-2525/2020|EPI ISL 561113|B.1.1.293|Gambia|2020-07-21	Africa|hCoV-19/South Africa/KRISP-K000588/2020|EPI ISL 509243|B.1.1.206|South Africa|2020-07-13	0.0003360803	Africa
Africa|hCoV-19/Gambia/GC19-2526/2020|EPI ISL 561114|B.1.5.12|Gambia|2020-07-21	Africa|hCoV-19/South Africa/KRISP-K000588/2020|EPI ISL 509243|B.1.1.206|South Africa|2020-07-13	0.0005379020	Africa
Africa|hCoV-19/Gambia/GC19-2629/2020|EPI ISL 561123|B.1.5.12|Gambia|2020-07-21	Africa|hCoV-19/South Africa/KRISP-K000588/2020|EPI ISL 509243|B.1.1.206|South Africa|2020-07-13	0.0005083413	Africa
Africa|hCoV-19/Gambia/GC19-2632/2020|EPI ISL 561124|B.1.5.12|Gambia|2020-07-21	Africa|hCoV-19/South Africa/KRISP-K000588/2020|EPI ISL 509243|B.1.1.206|South Africa|2020-07-13	0.0005079626	Africa
Africa|hCoV-19/Gambia/GC19-2638/2020|EPI ISL 561126|B.1.5.12|Gambia|2020-07-21	Africa|hCoV-19/South Africa/KRISP-K000588/2020|EPI ISL 509243|B.1.1.206|South Africa|2020-07-13	0.0004510322	Africa
Africa|hCoV-19/Gambia/GC19-2652/2020|EPI ISL 561128|B.1.5.12|Gambia|2020-07-21	Africa|hCoV-19/South Africa/KRISP-K000588/2020|EPI ISL 509243|B.1.1.206|South Africa|2020-07-13	0.0004035484	Africa
Africa|hCoV-19/Gambia/GC19-2654/2020|EPI ISL 561130|B.1.292|Gambia|2020-07-21	Africa|hCoV-19/South Africa/KRISP-K000588/2020|EPI ISL 509243|B.1.1.206|South Africa|2020-07-13	0.0005042559	Africa
Africa|hCoV-19/Gambia/GC19-2663/2020|EPI ISL 561133|B.1.1.293|Gambia|2020-07-21	Africa|hCoV-19/South Africa/KRISP-K000588/2020|EPI ISL 509243|B.1.1.206|South Africa|2020-07-13	0.0003696958	Africa
Africa|hCoV-19/Gambia/GC19-2707/2020|EPI ISL 561134|B.1.1.293|Gambia|2020-07-21	Africa|hCoV-19/South Africa/KRISP-K000588/2020|EPI ISL 509243|B.1.1.206|South Africa|2020-07-13	0.0004063301	Africa
Africa|hCoV-19/Gambia/GC19-2711/2020|EPI ISL 561135|B.1.5.12|Gambia|2020-07-21	Africa|hCoV-19/South Africa/KRISP-K000588/2020|EPI ISL 509243|B.1.1.206|South Africa|2020-07-13	0.0004705725	Africa
Africa|hCoV-19/Gambia/GC19-2730/2020|EPI ISL 561136|B.1.5.12|Gambia|2020-07-21	Africa|hCoV-19/South Africa/KRISP-K000588/2020|EPI ISL 509243|B.1.1.206|South Africa|2020-07-13	0.0006096436	Africa
Africa|hCoV-19/Gambia/GC19-2731/2020|EPI ISL 561137|B.1.1.293|Gambia|2020-07-21	Africa|hCoV-19/South Africa/KRISP-K000588/2020|EPI ISL 509243|B.1.1.206|South Africa|2020-07-13	0.0003361028	Africa
Africa|hCoV-19/Gambia/GC19-2828/2020|EPI ISL 561150|B.1.361|Gambia|2020-07-24	Africa|hCoV-19/South Africa/KRISP-K000588/2020|EPI ISL 509243|B.1.1.206|South Africa|2020-07-13	0.0004706341	Africa
Africa|hCoV-19/Gambia/GC19-2842/2020|EPI ISL 561151|B.1.1|Gambia|2020-07-24	Africa|hCoV-19/South Africa/KRISP-K000588/2020|EPI ISL 509243|B.1.1.206|South Africa|2020-07-13	0.0004033437	Africa
Africa|hCoV-19/Gambia/GC19-2898/2020|EPI ISL 561153|B.1.5.12|Gambia|2020-07-24	Africa|hCoV-19/South Africa/KRISP-K000588/2020|EPI ISL 509243|B.1.1.206|South Africa|2020-07-13	0.0004706042	Africa
Africa|hCoV-19/Gambia/GC19-2904/2020|EPI ISL 561154|B.1.1|Gambia|2020-07-24	Africa|hCoV-19/South Africa/KRISP-K000588/2020|EPI ISL 509243|B.1.1.206|South Africa|2020-07-13	0.0004033302	Africa
Africa|hCoV-19/Gambia/GC19-2947/2020|EPI ISL 561155|B.1.5.12|Gambia|2020-07-24	Africa|hCoV-19/South Africa/KRISP-K000588/2020|EPI ISL 509243|B.1.1.206|South Africa|2020-07-13	0.0005042170	Africa
Africa|hCoV-19/Gambia/GC19-2973/2020|EPI ISL 561156|B.1.1.293|Gambia|2020-07-24	Africa|hCoV-19/South Africa/KRISP-K000588/2020|EPI ISL 509243|B.1.1.206|South Africa|2020-07-13	0.0003024590	Africa
Africa|hCoV-19/Gambia/GC19-2977/2020|EPI ISL 561157|B.1.1.293|Gambia|2020-07-24	Africa|hCoV-19/South Africa/KRISP-K000588/2020|EPI ISL 509243|B.1.1.206|South Africa|2020-07-13	0.0003024692	Africa
Africa|hCoV-19/Gambia/GC19-2985/2020|EPI ISL 561158|B.1.5.12|Gambia|2020-07-24	Africa|hCoV-19/South Africa/KRISP-K000588/2020|EPI ISL 509243|B.1.1.206|South Africa|2020-07-13	0.0004033316	Africa
Africa|hCoV-19/Gambia/GC19-2991/2020|EPI ISL 561159|B.1.1|Gambia|2020-07-24	Africa|hCoV-19/South Africa/KRISP-K000588/2020|EPI ISL 509243|B.1.1.206|South Africa|2020-07-13	0.0003697616	Africa
Africa|hCoV-19/Gambia/GC19-3064/2020|EPI ISL 561160|B.1.1|Gambia|2020-07-25	Africa|hCoV-19/South Africa/KRISP-K000588/2020|EPI ISL 509243|B.1.1.206|South Africa|2020-07-13	0.0004033573	Africa
Africa|hCoV-19/Gambia/GC19-3065/2020|EPI ISL 561161|B.1.5.12|Gambia|2020-07-25	Africa|hCoV-19/South Africa/KRISP-K000588/2020|EPI ISL 509243|B.1.1.206|South Africa|2020-07-13	0.0005470294	Africa
Africa|hCoV-19/Gambia/GC19-3081/2020|EPI ISL 561162|B.1.1|Gambia|2020-07-25	Africa|hCoV-19/South Africa/KRISP-K000588/2020|EPI ISL 509243|B.1.1.206|South Africa|2020-07-13	0.0004033437	Africa
Africa|hCoV-19/Gambia/GC19-3085/2020|EPI ISL 561163|B.1.1.293|Gambia|2020-07-25	Africa|hCoV-19/South Africa/KRISP-K000588/2020|EPI ISL 509243|B.1.1.206|South Africa|2020-07-13	0.0003386244	Africa
Africa|hCoV-19/Gambia/GC19-3087/2020|EPI ISL 561041|B.1.292|Gambia|2020-07-25	Africa|hCoV-19/South Africa/KRISP-K000588/2020|EPI ISL 509243|B.1.1.206|South Africa|2020-07-13	0.0005042051	Africa
Africa|hCoV-19/Gambia/GC19-3099/2020|EPI ISL 561164|B.1.1.242|Gambia|2020-07-25	Africa|hCoV-19/South Africa/KRISP-K000588/2020|EPI ISL 509243|B.1.1.206|South Africa|2020-07-13	0.0003697008	Africa
Africa|hCoV-19/Gambia/GC19-3110/2020|EPI ISL 561165|B.1.1.293|Gambia|2020-07-25	Africa|hCoV-19/South Africa/KRISP-K000588/2020|EPI ISL 509243|B.1.1.206|South Africa|2020-07-13	0.0003360836	Africa
Africa|hCoV-19/Gambia/GC19-3112/2020|EPI ISL 561166|B.1|Gambia|2020-07-25	Africa|hCoV-19/South Africa/KRISP-K000588/2020|EPI ISL 509243|B.1.1.206|South Africa|2020-07-13	0.0005714769	Africa
Africa|hCoV-19/Gambia/GC19-3113/2020|EPI ISL 561167|B.1.1.293|Gambia|2020-07-25	Africa|hCoV-19/South Africa/KRISP-K000588/2020|EPI ISL 509243|B.1.1.206|South Africa|2020-07-13	0.0003024590	Africa
Africa|hCoV-19/Gambia/GC19-3114/2020|EPI ISL 561168|B.1.1|Gambia|2020-07-25	Africa|hCoV-19/South Africa/KRISP-K000588/2020|EPI ISL 509243|B.1.1.206|South Africa|2020-07-13	0.0004033302	Africa
Africa|hCoV-19/Gambia/GC19-3135/2020|EPI ISL 561169|B.1.5.12|Gambia|2020-07-27	Africa|hCoV-19/South Africa/KRISP-K000588/2020|EPI ISL 509243|B.1.1.206|South Africa|2020-07-13	0.0004063356	Africa
Africa|hCoV-19/Gambia/GC19-3140/2020|EPI ISL 561042|B.1.5.12|Gambia|2020-07-27	Africa|hCoV-19/South Africa/KRISP-K000588/2020|EPI ISL 509243|B.1.1.206|South Africa|2020-07-13	0.0005715458	Africa
Africa|hCoV-19/Gambia/GC19-3145/2020|EPI ISL 561170|B.1.1|Gambia|2020-07-27	Africa|hCoV-19/South Africa/KRISP-K000588/2020|EPI ISL 509243|B.1.1.206|South Africa|2020-07-13	0.0004033437	Africa
Africa|hCoV-19/Gambia/GC19-3146/2020|EPI ISL 561171|B.1.5.12|Gambia|2020-07-27	Africa|hCoV-19/South Africa/KRISP-K000588/2020|EPI ISL 509243|B.1.1.206|South Africa|2020-07-13	0.0004064636	Africa
Africa|hCoV-19/Gambia/GC19-3165/2020|EPI ISL 561043|B.1.1.293|Gambia|2020-07-27	Africa|hCoV-19/South Africa/KRISP-K000588/2020|EPI ISL 509243|B.1.1.206|South Africa|2020-07-13	0.0003024590	Africa
Africa|hCoV-19/Gambia/GC19-3166/2020|EPI ISL 561044|B.1.5.12|Gambia|2020-07-27	Africa|hCoV-19/South Africa/KRISP-K000588/2020|EPI ISL 509243|B.1.1.206|South Africa|2020-07-13	0.0004063219	Africa
Africa|hCoV-19/Gambia/GC19-3189/2020|EPI ISL 561045|B.1.5|Gambia|2020-07-27	Africa|hCoV-19/South Africa/KRISP-K000588/2020|EPI ISL 509243|B.1.1.206|South Africa|2020-07-13	0.0003077217	Africa
Africa|hCoV-19/Gambia/GC19-3192/2020|EPI ISL 561046|B.1.5|Gambia|2020-07-27	Africa|hCoV-19/South Africa/KRISP-K000588/2020|EPI ISL 509243|B.1.1.206|South Africa|2020-07-13	0.0002709067	Africa
Africa|hCoV-19/Gambia/GC19-3193/2020|EPI ISL 561047|B.1.5.12|Gambia|2020-07-27	Africa|hCoV-19/South Africa/KRISP-K000588/2020|EPI ISL 509243|B.1.1.206|South Africa|2020-07-13	0.0004063081	Africa
Africa|hCoV-19/Gambia/GC19-3208/2020|EPI ISL 561048|B.1.5.12|Gambia|2020-07-27	Africa|hCoV-19/South Africa/KRISP-K000588/2020|EPI ISL 509243|B.1.1.206|South Africa|2020-07-13	0.0004741257	Africa
Africa|hCoV-19/Gambia/GC19-3209/2020|EPI ISL 561049|B.1.5.12|Gambia|2020-07-27	Africa|hCoV-19/South Africa/KRISP-K000588/2020|EPI ISL 509243|B.1.1.206|South Africa|2020-07-13	0.0003724920	Africa
Africa|hCoV-19/Gambia/GC19-3210/2020|EPI ISL 561050|B.1.5.12|Gambia|2020-07-27	Africa|hCoV-19/South Africa/KRISP-K000588/2020|EPI ISL 509243|B.1.1.206|South Africa|2020-07-13	0.0003469333	Africa
Africa|hCoV-19/Gambia/GC19-3214/2020|EPI ISL 561051|B.1.1.293|Gambia|2020-07-27	Africa|hCoV-19/South Africa/KRISP-K000588/2020|EPI ISL 509243|B.1.1.206|South Africa|2020-07-13	0.0003047557	Africa
Africa|hCoV-19/Gambia/GC19-3219/2020|EPI ISL 561052|B.1.5.12|Gambia|2020-07-27	Africa|hCoV-19/South Africa/KRISP-K000588/2020|EPI ISL 509243|B.1.1.206|South Africa|2020-07-13	0.0004033858	Africa
Africa|hCoV-19/Gambia/GC19-3246/2020|EPI ISL 561053|B.1.5.12|Gambia|2020-07-27	Africa|hCoV-19/South Africa/KRISP-K000588/2020|EPI ISL 509243|B.1.1.206|South Africa|2020-07-13	0.0004063575	Africa
Africa|hCoV-19/Gambia/GC19-3255/2020|EPI ISL 561054|B.1.177|Gambia|2020-07-27	Africa|hCoV-19/South Africa/KRISP-K000588/2020|EPI ISL 509243|B.1.1.206|South Africa|2020-07-13	0.0002370339	Africa
Africa|hCoV-19/Gambia/GC19-3266/2020|EPI ISL 561055|B.1.5|Gambia|2020-07-27	Africa|hCoV-19/South Africa/KRISP-K000588/2020|EPI ISL 509243|B.1.1.206|South Africa|2020-07-13	0.0002031471	Africa
Africa|hCoV-19/Gambia/GC19-3267/2020|EPI ISL 561056|B.1.5.12|Gambia|2020-07-27	Africa|hCoV-19/South Africa/KRISP-K000588/2020|EPI ISL 509243|B.1.1.206|South Africa|2020-07-13	0.0003386256	Africa
Africa|hCoV-19/Gambia/GC19-3278/2020|EPI ISL 561058|B.1.5.12|Gambia|2020-07-27	Africa|hCoV-19/South Africa/KRISP-K000588/2020|EPI ISL 509243|B.1.1.206|South Africa|2020-07-13	0.0003724453	Africa
Africa|hCoV-19/Gambia/GC19-3301/2020|EPI ISL 561059|B.1.5.12|Gambia|2020-07-27	Africa|hCoV-19/South Africa/KRISP-K000588/2020|EPI ISL 509243|B.1.1.206|South Africa|2020-07-13	0.0003724831	Africa
Africa|hCoV-19/Gambia/GC19-3317/2020|EPI ISL 561060|B.1.5|Gambia|2020-07-27	Africa|hCoV-19/South Africa/KRISP-K000588/2020|EPI ISL 509243|B.1.1.206|South Africa|2020-07-13	0.0002689347	Africa
Africa|hCoV-19/Gambia/GC19-3323/2020|EPI ISL 561061|B.1.5|Gambia|2020-07-27	Africa|hCoV-19/South Africa/KRISP-K000588/2020|EPI ISL 509243|B.1.1.206|South Africa|2020-07-13	0.0002370443	Africa
Africa|hCoV-19/Gambia/GC19-3358/2020|EPI ISL 561062|B.1.1.293|Gambia|2020-07-27	Africa|hCoV-19/South Africa/KRISP-K000588/2020|EPI ISL 509243|B.1.1.206|South Africa|2020-07-13	0.0004033301	Africa
Africa|hCoV-19/Gambia/GC19-3365/2020|EPI ISL 561063|B.1.5.12|Gambia|2020-07-27	Africa|hCoV-19/South Africa/KRISP-K000588/2020|EPI ISL 509243|B.1.1.206|South Africa|2020-07-13	0.0004402252	Africa
Africa|hCoV-19/Gambia/GC19-3373/2020|EPI ISL 561064|B.1.5|Gambia|2020-07-27	Africa|hCoV-19/South Africa/KRISP-K000588/2020|EPI ISL 509243|B.1.1.206|South Africa|2020-07-13	0.0003047671	Africa
Africa|hCoV-19/Gambia/GC19-3374/2020|EPI ISL 561065|B.1.5.12|Gambia|2020-07-27	Africa|hCoV-19/South Africa/KRISP-K000588/2020|EPI ISL 509243|B.1.1.206|South Africa|2020-07-13	0.0004063219	Africa
Africa|hCoV-19/Gambia/GC19-3375/2020|EPI ISL 561066|B.1.5.12|Gambia|2020-07-27	Africa|hCoV-19/South Africa/KRISP-K000588/2020|EPI ISL 509243|B.1.1.206|South Africa|2020-07-13	0.0003724453	Africa
Africa|hCoV-19/Gambia/GC19-3380/2020|EPI ISL 561067|B.1.5.12|Gambia|2020-07-27	Africa|hCoV-19/South Africa/KRISP-K000588/2020|EPI ISL 509243|B.1.1.206|South Africa|2020-07-13	0.0004063494	Africa
Africa|hCoV-19/Gambia/GC19-3381/2020|EPI ISL 561068|B.1.5.12|Gambia|2020-07-27	Africa|hCoV-19/South Africa/KRISP-K000588/2020|EPI ISL 509243|B.1.1.206|South Africa|2020-07-13	0.0005714960	Africa
Africa|hCoV-19/Gambia/GC19-3396/2020|EPI ISL 561069|B.1.5.12|Gambia|2020-07-27	Africa|hCoV-19/South Africa/KRISP-K000588/2020|EPI ISL 509243|B.1.1.206|South Africa|2020-07-13	0.0005378678	Africa
Africa|hCoV-19/Gambia/GC19-3398/2020|EPI ISL 561070|B.1.1.242|Gambia|2020-07-27	Africa|hCoV-19/South Africa/KRISP-K000588/2020|EPI ISL 509243|B.1.1.206|South Africa|2020-07-13	0.0004705615	Africa
Africa|hCoV-19/Gambia/GC19-3399/2020|EPI ISL 561172|B.1.5|Gambia|2020-07-27	Africa|hCoV-19/South Africa/KRISP-K000588/2020|EPI ISL 509243|B.1.1.206|South Africa|2020-07-13	0.0003025332	Africa
Africa|hCoV-19/Gambia/GC19-3400/2020|EPI ISL 561173|B.1.5|Gambia|2020-07-27	Africa|hCoV-19/South Africa/KRISP-K000588/2020|EPI ISL 509243|B.1.1.206|South Africa|2020-07-13	0.0003697579	Africa
Africa|hCoV-19/Gambia/GC19-3407/2020|EPI ISL 561174|B.1.1.242|Gambia|2020-07-27	Africa|hCoV-19/South Africa/KRISP-K000588/2020|EPI ISL 509243|B.1.1.206|South Africa|2020-07-13	0.0003361300	Africa
Africa|hCoV-19/Gambia/GC19-3411/2020|EPI ISL 561175|B.1.5.12|Gambia|2020-07-27	Africa|hCoV-19/South Africa/KRISP-K000588/2020|EPI ISL 509243|B.1.1.206|South Africa|2020-07-13	0.0004780803	Africa
Africa|hCoV-19/Gambia/GC19-3418/2020|EPI ISL 561176|B.1.1.242|Gambia|2020-07-27	Africa|hCoV-19/South Africa/KRISP-K000588/2020|EPI ISL 509243|B.1.1.206|South Africa|2020-07-13	0.0004033493	Africa
Africa|hCoV-19/Gambia/GC19-3429/2020|EPI ISL 561178|B.1.5.12|Gambia|2020-07-27	Africa|hCoV-19/South Africa/KRISP-K000588/2020|EPI ISL 509243|B.1.1.206|South Africa|2020-07-13	0.0004033316	Africa
Africa|hCoV-19/Gambia/GC19-3432/2020|EPI ISL 561179|B.1.5.12|Gambia|2020-07-27	Africa|hCoV-19/South Africa/KRISP-K000588/2020|EPI ISL 509243|B.1.1.206|South Africa|2020-07-13	0.0005758097	Africa
Africa|hCoV-19/Gambia/GC19-3438/2020|EPI ISL 561180|B.1.5.12|Gambia|2020-07-27	Africa|hCoV-19/South Africa/KRISP-K000588/2020|EPI ISL 509243|B.1.1.206|South Africa|2020-07-13	0.0005378985	Africa
Africa|hCoV-19/Gambia/GC19-3445/2020|EPI ISL 561181|B.1.5.12|Gambia|2020-07-27	Africa|hCoV-19/South Africa/KRISP-K000588/2020|EPI ISL 509243|B.1.1.206|South Africa|2020-07-13	0.0006051257	Africa
Africa|hCoV-19/Gambia/GC19-3448/2020|EPI ISL 561183|B.1.5|Gambia|2020-07-27	Africa|hCoV-19/South Africa/KRISP-K000588/2020|EPI ISL 509243|B.1.1.206|South Africa|2020-07-13	0.0003418932	Africa
Africa|hCoV-19/Gambia/GC19-3497/2020|EPI ISL 561184|B.1.5.12|Gambia|2020-07-27	Africa|hCoV-19/South Africa/KRISP-K000588/2020|EPI ISL 509243|B.1.1.206|South Africa|2020-07-13	0.0005378316	Africa
Africa|hCoV-19/Gambia/GC19-3503/2020|EPI ISL 561186|B.1.5.12|Gambia|2020-07-27	Africa|hCoV-19/South Africa/KRISP-K000588/2020|EPI ISL 509243|B.1.1.206|South Africa|2020-07-13	0.0004438317	Africa
Africa|hCoV-19/Gambia/GC19-3504/2020|EPI ISL 561187|B.1.5.12|Gambia|2020-07-27	Africa|hCoV-19/South Africa/KRISP-K000588/2020|EPI ISL 509243|B.1.1.206|South Africa|2020-07-13	0.0005079798	Africa
Africa|hCoV-19/Gambia/GC19-3505/2020|EPI ISL 561188|B.1.5.12|Gambia|2020-07-27	Africa|hCoV-19/South Africa/KRISP-K000588/2020|EPI ISL 509243|B.1.1.206|South Africa|2020-07-13	0.0004706105	Africa
Africa|hCoV-19/Gambia/GC19-3529/2020|EPI ISL 561191|B.1.5.12|Gambia|2020-07-27	Africa|hCoV-19/South Africa/KRISP-K000588/2020|EPI ISL 509243|B.1.1.206|South Africa|2020-07-13	0.0005378804	Africa
Africa|hCoV-19/Gambia/GC19-3530/2020|EPI ISL 561192|B.1.5.12|Gambia|2020-07-27	Africa|hCoV-19/South Africa/KRISP-K000588/2020|EPI ISL 509243|B.1.1.206|South Africa|2020-07-13	0.0004137027	Africa
Africa|hCoV-19/Gambia/GC19-3533/2020|EPI ISL 561193|B.1.1.293|Gambia|2020-07-27	Africa|hCoV-19/South Africa/KRISP-K000588/2020|EPI ISL 509243|B.1.1.206|South Africa|2020-07-13	0.0003361141	Africa
Africa|hCoV-19/Gambia/GC19-3535/2020|EPI ISL 561194|B.1.1.242|Gambia|2020-07-27	Africa|hCoV-19/South Africa/KRISP-K000588/2020|EPI ISL 509243|B.1.1.206|South Africa|2020-07-13	0.0004033357	Africa
Africa|hCoV-19/Gambia/GC19-3550/2020|EPI ISL 561195|B.1.5.12|Gambia|2020-07-27	Africa|hCoV-19/South Africa/KRISP-K000588/2020|EPI ISL 509243|B.1.1.206|South Africa|2020-07-13	0.0005042459	Africa
Africa|hCoV-19/Gambia/GC19-3565/2020|EPI ISL 561196|B.1.5.12|Gambia|2020-07-27	Africa|hCoV-19/South Africa/KRISP-K000588/2020|EPI ISL 509243|B.1.1.206|South Africa|2020-07-13	0.0004369514	Africa
Africa|hCoV-19/Gambia/GC19-3578/2020|EPI ISL 561197|B.1.5.12|Gambia|2020-07-27	Africa|hCoV-19/South Africa/KRISP-K000588/2020|EPI ISL 509243|B.1.1.206|South Africa|2020-07-13	0.0004707940	Africa
Africa|hCoV-19/Gambia/GC19-3629/2020|EPI ISL 561199|B.1.5.12|Gambia|2020-07-27	Africa|hCoV-19/South Africa/KRISP-K000588/2020|EPI ISL 509243|B.1.1.206|South Africa|2020-07-13	0.0005715210	Africa
Africa|hCoV-19/Gambia/GC19-3656/2020|EPI ISL 561201|B.1.5.12|Gambia|2020-07-27	Africa|hCoV-19/South Africa/KRISP-K000588/2020|EPI ISL 509243|B.1.1.206|South Africa|2020-07-13	0.0004706200	Africa
Africa|hCoV-19/Gambia/GC19-3659/2020|EPI ISL 561202|B.1.1|Gambia|2020-07-27	Africa|hCoV-19/South Africa/KRISP-K000588/2020|EPI ISL 509243|B.1.1.206|South Africa|2020-07-13	0.0003697529	Africa
Africa|hCoV-19/Gambia/GC19-3666/2020|EPI ISL 561204|B.1.5.12|Gambia|2020-07-27	Africa|hCoV-19/South Africa/KRISP-K000588/2020|EPI ISL 509243|B.1.1.206|South Africa|2020-07-13	0.0005422602	Africa
Africa|hCoV-19/Gambia/GC19-3769/2020|EPI ISL 561072|B.1.292|Gambia|2020-07-27	Africa|hCoV-19/South Africa/KRISP-K000588/2020|EPI ISL 509243|B.1.1.206|South Africa|2020-07-13	0.0004779595	Africa
Africa|hCoV-19/Gambia/GC19-3773/2020|EPI ISL 561073|B.1.5.12|Gambia|2020-07-27	Africa|hCoV-19/South Africa/KRISP-K000588/2020|EPI ISL 509243|B.1.1.206|South Africa|2020-07-13	0.0005378677	Africa
Africa|hCoV-19/Gambia/GC19-3774/2020|EPI ISL 561074|B.1.5.12|Gambia|2020-07-27	Africa|hCoV-19/South Africa/KRISP-K000588/2020|EPI ISL 509243|B.1.1.206|South Africa|2020-07-13	0.0005042408	Africa
Africa|hCoV-19/Gambia/GC19-3794/2020|EPI ISL 561078|B.1.5.12|Gambia|2020-07-27	Africa|hCoV-19/South Africa/KRISP-K000588/2020|EPI ISL 509243|B.1.1.206|South Africa|2020-07-13	0.0005121241	Africa
Africa|hCoV-19/Gambia/GC19-3796/2020|EPI ISL 561079|B.1.5.12|Gambia|2020-07-27	Africa|hCoV-19/South Africa/KRISP-K000588/2020|EPI ISL 509243|B.1.1.206|South Africa|2020-07-13	0.0005378423	Africa
Africa|hCoV-19/Gambia/GC19-3798/2020|EPI ISL 561080|B.1.1.242|Gambia|2020-07-27	Africa|hCoV-19/South Africa/KRISP-K000588/2020|EPI ISL 509243|B.1.1.206|South Africa|2020-07-13	0.0004412069	Africa
Africa|hCoV-19/Gambia/GC19-3799/2020|EPI ISL 561081|B.1.1.242|Gambia|2020-07-27	Africa|hCoV-19/South Africa/KRISP-K000588/2020|EPI ISL 509243|B.1.1.206|South Africa|2020-07-13	0.0004369222	Africa
Africa|hCoV-19/Gambia/GC19-3802/2020|EPI ISL 561082|B.1.5.12|Gambia|2020-07-27	Africa|hCoV-19/South Africa/KRISP-K000588/2020|EPI ISL 509243|B.1.1.206|South Africa|2020-07-13	0.0005714883	Africa
Africa|hCoV-19/Gambia/GC19-3805/2020|EPI ISL 561083|B.1.5.12|Gambia|2020-07-27	Africa|hCoV-19/South Africa/KRISP-K000588/2020|EPI ISL 509243|B.1.1.206|South Africa|2020-07-13	0.0005378551	Africa
Africa|hCoV-19/Gambia/GC19-3806/2020|EPI ISL 561084|B.1.1.293|Gambia|2020-07-27	Africa|hCoV-19/South Africa/KRISP-K000588/2020|EPI ISL 509243|B.1.1.206|South Africa|2020-07-13	0.0003360870	Africa
Africa|hCoV-19/Gambia/GC19-3807/2020|EPI ISL 561085|B.1.1.293|Gambia|2020-07-27	Africa|hCoV-19/South Africa/KRISP-K000588/2020|EPI ISL 509243|B.1.1.206|South Africa|2020-07-13	0.0003697317	Africa
Africa|hCoV-19/Gambia/GC19-3812/2020|EPI ISL 561086|B.1.1.293|Gambia|2020-07-27	Africa|hCoV-19/South Africa/KRISP-K000588/2020|EPI ISL 509243|B.1.1.206|South Africa|2020-07-13	0.0004041804	Africa
Africa|hCoV-19/Gambia/GC19-3813/2020|EPI ISL 561087|B.1.1.293|Gambia|2020-07-27	Africa|hCoV-19/South Africa/KRISP-K000588/2020|EPI ISL 509243|B.1.1.206|South Africa|2020-07-13	0.0003697193	Africa
Africa|hCoV-19/Gambia/GC19-3814/2020|EPI ISL 561088|B.1|Gambia|2020-07-27	Africa|hCoV-19/South Africa/KRISP-K000588/2020|EPI ISL 509243|B.1.1.206|South Africa|2020-07-13	0.0006388379	Africa
Africa|hCoV-19/Gambia/GC19-3816/2020|EPI ISL 561089|B.1.1.293|Gambia|2020-07-27	Africa|hCoV-19/South Africa/KRISP-K000588/2020|EPI ISL 509243|B.1.1.206|South Africa|2020-07-13	0.0003386015	Africa
Africa|hCoV-19/Gambia/GC19-3818/2020|EPI ISL 561090|B.1.1.293|Gambia|2020-07-27	Africa|hCoV-19/South Africa/KRISP-K000588/2020|EPI ISL 509243|B.1.1.206|South Africa|2020-07-13	0.0004369498	Africa
Africa|hCoV-19/Gambia/GC19-3820/2020|EPI ISL 561091|B.1.1.293|Gambia|2020-07-27	Africa|hCoV-19/South Africa/KRISP-K000588/2020|EPI ISL 509243|B.1.1.206|South Africa|2020-07-13	0.0003697193	Africa
Africa|hCoV-19/Gambia/GC19-3821/2020|EPI ISL 561092|B.1.5.12|Gambia|2020-07-27	Africa|hCoV-19/South Africa/KRISP-K000588/2020|EPI ISL 509243|B.1.1.206|South Africa|2020-07-13	0.0004481563	Africa
Africa|hCoV-19/Gambia/GC19-3822/2020|EPI ISL 561093|B.1.5.12|Gambia|2020-07-27	Africa|hCoV-19/South Africa/KRISP-K000588/2020|EPI ISL 509243|B.1.1.206|South Africa|2020-07-13	0.0005378677	Africa
Africa|hCoV-19/Gambia/GC19-3823/2020|EPI ISL 561094|B.1.5.12|Gambia|2020-07-27	Africa|hCoV-19/South Africa/KRISP-K000588/2020|EPI ISL 509243|B.1.1.206|South Africa|2020-07-13	0.0005418909	Africa
Africa|hCoV-19/Gambia/GC19-3835/2020|EPI ISL 561096|B.1.1.293|Gambia|2020-07-27	Africa|hCoV-19/South Africa/KRISP-K000588/2020|EPI ISL 509243|B.1.1.206|South Africa|2020-07-13	0.0003360983	Africa
Africa|hCoV-19/Gambia/GC19-3836/2020|EPI ISL 561097|B.1.5.12|Gambia|2020-07-27	Africa|hCoV-19/South Africa/KRISP-K000588/2020|EPI ISL 509243|B.1.1.206|South Africa|2020-07-13	0.0005042069	Africa
Africa|hCoV-19/Gambia/GC19-3839/2020|EPI ISL 561098|B.1.5.12|Gambia|2020-07-27	Africa|hCoV-19/South Africa/KRISP-K000588/2020|EPI ISL 509243|B.1.1.206|South Africa|2020-07-13	0.0005378678	Africa
Africa|hCoV-19/Gambia/GC19-3842/2020|EPI ISL 561099|B.1.1.293|Gambia|2020-07-27	Africa|hCoV-19/South Africa/KRISP-K000588/2020|EPI ISL 509243|B.1.1.206|South Africa|2020-07-13	0.0004369586	Africa
Africa|hCoV-19/Gambia/GC19-3846/2020|EPI ISL 561100|B.1.1.293|Gambia|2020-07-27	Africa|hCoV-19/South Africa/KRISP-K000588/2020|EPI ISL 509243|B.1.1.206|South Africa|2020-07-13	0.0004033383	Africa
Africa|hCoV-19/Gambia/GC19-3852/2020|EPI ISL 561101|B.1.5.12|Gambia|2020-07-27	Africa|hCoV-19/South Africa/KRISP-K000588/2020|EPI ISL 509243|B.1.1.206|South Africa|2020-07-13	0.0005463197	Africa
Africa|hCoV-19/Gambia/GC19-3854/2020|EPI ISL 561102|B.1.1.293|Gambia|2020-07-27	Africa|hCoV-19/South Africa/KRISP-K000588/2020|EPI ISL 509243|B.1.1.206|South Africa|2020-07-13	0.0004369586	Africa
Africa|hCoV-19/Gambia/GC192573/2020|EPI ISL 561115|B.1.5.12|Gambia|2020-07-21	Africa|hCoV-19/South Africa/KRISP-K000588/2020|EPI ISL 509243|B.1.1.206|South Africa|2020-07-13	0.0005378912	Africa
Africa|hCoV-19/Gambia/GC192576/2020|EPI ISL 561117|B.1.5.12|Gambia|2020-07-21	Africa|hCoV-19/South Africa/KRISP-K000588/2020|EPI ISL 509243|B.1.1.206|South Africa|2020-07-13	0.0004405639	Africa
Africa|hCoV-19/Gambia/GC192579/2020|EPI ISL 561118|B.1.5.12|Gambia|2020-07-21	Africa|hCoV-19/South Africa/KRISP-K000588/2020|EPI ISL 509243|B.1.1.206|South Africa|2020-07-13	0.0004090500	Africa
Africa|hCoV-19/Gambia/GC192602/2020|EPI ISL 561120|B.1.1.293|Gambia|2020-07-21	Africa|hCoV-19/South Africa/KRISP-K000588/2020|EPI ISL 509243|B.1.1.206|South Africa|2020-07-13	0.0004369499	Africa
Africa|hCoV-19/Gambia/GC192610/2020|EPI ISL 561121|B.1.1.293|Gambia|2020-07-21	Africa|hCoV-19/South Africa/KRISP-K000588/2020|EPI ISL 509243|B.1.1.206|South Africa|2020-07-13	0.0004369499	Africa
Africa|hCoV-19/Gambia/GC192751/2020|EPI ISL 561138|B.1.5.12|Gambia|2020-07-21	Africa|hCoV-19/South Africa/KRISP-K000588/2020|EPI ISL 509243|B.1.1.206|South Africa|2020-07-13	0.0005715324	Africa
Africa|hCoV-19/Gambia/GC192756/2020|EPI ISL 561139|B.1.5.12|Gambia|2020-07-22	Africa|hCoV-19/South Africa/KRISP-K000588/2020|EPI ISL 509243|B.1.1.206|South Africa|2020-07-13	0.0005042408	Africa
Africa|hCoV-19/Gambia/GC192772/2020|EPI ISL 561140|B.1.1|Gambia|2020-07-22	Africa|hCoV-19/South Africa/KRISP-K000588/2020|EPI ISL 509243|B.1.1.206|South Africa|2020-07-13	0.0004033302	Africa
Africa|hCoV-19/Gambia/GC192778/2020|EPI ISL 561141|B.1.1|Gambia|2020-07-22	Africa|hCoV-19/South Africa/KRISP-K000588/2020|EPI ISL 509243|B.1.1.206|South Africa|2020-07-13	0.0004033708	Africa
Africa|hCoV-19/Gambia/GC192781/2020|EPI ISL 561142|B.1.5.12|Gambia|2020-07-22	Africa|hCoV-19/South Africa/KRISP-K000588/2020|EPI ISL 509243|B.1.1.206|South Africa|2020-07-13	0.0005378678	Africa
Africa|hCoV-19/Gambia/GC192782/2020|EPI ISL 561143|B.1.5.12|Gambia|2020-07-22	Africa|hCoV-19/South Africa/KRISP-K000588/2020|EPI ISL 509243|B.1.1.206|South Africa|2020-07-13	0.0005378804	Africa
Africa|hCoV-19/Gambia/GC192786/2020|EPI ISL 561144|B.1.1.293|Gambia|2020-07-22	Africa|hCoV-19/South Africa/KRISP-K000588/2020|EPI ISL 509243|B.1.1.206|South Africa|2020-07-13	0.0003697032	Africa
Africa|hCoV-19/Gambia/GC192789/2020|EPI ISL 561145|B.1|Gambia|2020-07-22	Africa|hCoV-19/South Africa/KRISP-K000588/2020|EPI ISL 509243|B.1.1.206|South Africa|2020-07-13	0.0004705931	Africa
Africa|hCoV-19/Gambia/GC192811/2020|EPI ISL 561147|B.1.5.12|Gambia|2020-07-22	Africa|hCoV-19/South Africa/KRISP-K000588/2020|EPI ISL 509243|B.1.1.206|South Africa|2020-07-13	0.0005125089	Africa
Africa|hCoV-19/Gambia/GC192812/2020|EPI ISL 561148|B.1.1.293|Gambia|2020-07-22	Africa|hCoV-19/South Africa/KRISP-K000588/2020|EPI ISL 509243|B.1.1.206|South Africa|2020-07-13	0.0003024590	Africa
Africa|hCoV-19/Gambia/NPHL-038/2020|EPI ISL 561205|B.1.1|Gambia|2020	Africa|hCoV-19/South Africa/KRISP-K000588/2020|EPI ISL 509243|B.1.1.206|South Africa|2020-07-13	0.0004369602	Africa
Africa|hCoV-19/Gambia/NPHL-061/2020|EPI ISL 561206|B.1.5.12|Gambia|2020	Africa|hCoV-19/South Africa/KRISP-K000588/2020|EPI ISL 509243|B.1.1.206|South Africa|2020-07-13	0.0006051399	Africa
Africa|hCoV-19/Gambia/NPHL-1168/2020|EPI ISL 561212|B.1.5.12|Gambia|2020-06-27	Africa|hCoV-19/South Africa/KRISP-K000588/2020|EPI ISL 509243|B.1.1.206|South Africa|2020-07-13	0.0006051762	Africa
Africa|hCoV-19/Gambia/NPHL-1208/2020|EPI ISL 561213|B.1.5.12|Gambia|2020-06-30	Africa|hCoV-19/South Africa/KRISP-K000588/2020|EPI ISL 509243|B.1.1.206|South Africa|2020-07-13	0.0003406241	Africa
Africa|hCoV-19/Gambia/NPHL-1209/2020|EPI ISL 561214|B.1.5.12|Gambia|2020-06-30	Africa|hCoV-19/South Africa/KRISP-K000588/2020|EPI ISL 509243|B.1.1.206|South Africa|2020-07-13	0.0003090467	Africa
Africa|hCoV-19/Gambia/NPHL-1212/2020|EPI ISL 561215|B.1.5.12|Gambia|2020-06-30	Africa|hCoV-19/South Africa/KRISP-K000588/2020|EPI ISL 509243|B.1.1.206|South Africa|2020-07-13	0.0004705726	Africa
Africa|hCoV-19/Gambia/NPHL-1224/2020|EPI ISL 561217|B.1.1.293|Gambia|2020-06-30	Africa|hCoV-19/South Africa/KRISP-K000588/2020|EPI ISL 509243|B.1.1.206|South Africa|2020-07-13	0.0002809874	Africa
Africa|hCoV-19/Gambia/NPHL-1230/2020|EPI ISL 561218|B.1.5|Gambia|2020-06-30	Africa|hCoV-19/South Africa/KRISP-K000588/2020|EPI ISL 509243|B.1.1.206|South Africa|2020-07-13	0.0002724571	Africa
Africa|hCoV-19/Gambia/NPHL-1248/2020|EPI ISL 561222|B.1.5|Gambia|2020-07-01	Africa|hCoV-19/South Africa/KRISP-K000588/2020|EPI ISL 509243|B.1.1.206|South Africa|2020-07-13	0.0002724390	Africa
Africa|hCoV-19/Gambia/NPHL-1258/2020|EPI ISL 561223|B.1.292|Gambia|2020-07-02	Africa|hCoV-19/South Africa/KRISP-K000588/2020|EPI ISL 509243|B.1.1.206|South Africa|2020-07-13	0.0004369601	Africa
Africa|hCoV-19/Gambia/NPHL-1422/2020|EPI ISL 561228|B.1.5|Gambia|2020-07-04	Africa|hCoV-19/South Africa/KRISP-K000588/2020|EPI ISL 509243|B.1.1.206|South Africa|2020-07-13	0.0002120402	Africa
Africa|hCoV-19/Gambia/NPHL-1424/2020|EPI ISL 561229|B.1.292|Gambia|2020-07-04	Africa|hCoV-19/South Africa/KRISP-K000588/2020|EPI ISL 509243|B.1.1.206|South Africa|2020-07-13	0.0004370916	Africa
Africa|hCoV-19/Gambia/NPHL-1446/2020|EPI ISL 561230|B.1.5|Gambia|2020-07-04	Africa|hCoV-19/South Africa/KRISP-K000588/2020|EPI ISL 509243|B.1.1.206|South Africa|2020-07-13	0.0002724390	Africa
Africa|hCoV-19/Gambia/NPHL-1477/2020|EPI ISL 561231|B.1.5|Gambia|2020	Africa|hCoV-19/South Africa/KRISP-K000588/2020|EPI ISL 509243|B.1.1.206|South Africa|2020-07-13	0.0002813479	Africa
Africa|hCoV-19/Gambia/NPHL-1514/2020|EPI ISL 561232|B.1.1|Gambia|2020	Africa|hCoV-19/South Africa/KRISP-K000588/2020|EPI ISL 509243|B.1.1.206|South Africa|2020-07-13	0.0003360723	Africa
Africa|hCoV-19/Gambia/NPHL-1641/2020|EPI ISL 561235|B.1.292|Gambia|2020-07-31	Africa|hCoV-19/South Africa/KRISP-K000588/2020|EPI ISL 509243|B.1.1.206|South Africa|2020-07-13	0.0004876076	Africa
Africa|hCoV-19/Gambia/NPHL-1645/2020|EPI ISL 561236|B.1.1.293|Gambia|2020-08-04	Africa|hCoV-19/South Africa/KRISP-K000588/2020|EPI ISL 509243|B.1.1.206|South Africa|2020-07-13	0.0003380715	Africa
Africa|hCoV-19/Gambia/NPHL-1711/2020|EPI ISL 561237|B.1.1.293|Gambia|2020-08-04	Africa|hCoV-19/South Africa/KRISP-K000588/2020|EPI ISL 509243|B.1.1.206|South Africa|2020-07-13	0.0003024590	Africa
Africa|hCoV-19/Gambia/NPHL-1746/2020|EPI ISL 561238|B.1.1|Gambia|2020-07-20	Africa|hCoV-19/South Africa/KRISP-K000588/2020|EPI ISL 509243|B.1.1.206|South Africa|2020-07-13	0.0002352680	Africa
Africa|hCoV-19/Gambia/NPHL-1921/2020|EPI ISL 561239|B.1.1|Gambia|2020	Africa|hCoV-19/South Africa/KRISP-K000588/2020|EPI ISL 509243|B.1.1.206|South Africa|2020-07-13	0.0004033302	Africa
Africa|hCoV-19/Gambia/NPHL-1968/2020|EPI ISL 561240|B.1.1|Gambia|2020-07-16	Africa|hCoV-19/South Africa/KRISP-K000588/2020|EPI ISL 509243|B.1.1.206|South Africa|2020-07-13	0.0004033302	Africa
Africa|hCoV-19/Gambia/NPHL-2037/2020|EPI ISL 561241|B.1.1|Gambia|2020-07-15	Africa|hCoV-19/South Africa/KRISP-K000588/2020|EPI ISL 509243|B.1.1.206|South Africa|2020-07-13	0.0003697243	Africa
Africa|hCoV-19/Gambia/NPHL-2268/2020|EPI ISL 561242|B.1.1|Gambia|2020	Africa|hCoV-19/South Africa/KRISP-K000588/2020|EPI ISL 509243|B.1.1.206|South Africa|2020-07-13	0.0002021140	Africa
Africa|hCoV-19/Gambia/NPHL-2344/2020|EPI ISL 561243|B.1.292|Gambia|2020	Africa|hCoV-19/South Africa/KRISP-K000588/2020|EPI ISL 509243|B.1.1.206|South Africa|2020-07-13	0.0005042491	Africa
Africa|hCoV-19/Gambia/NPHL-2374/2020|EPI ISL 561244|B.1.5.12|Gambia|2020	Africa|hCoV-19/South Africa/KRISP-K000588/2020|EPI ISL 509243|B.1.1.206|South Africa|2020-07-13	0.0004705884	Africa
Africa|hCoV-19/Gambia/NPHL-242/2020|EPI ISL 561245|B.1.5|Gambia|2020	Africa|hCoV-19/South Africa/KRISP-K000588/2020|EPI ISL 509243|B.1.1.206|South Africa|2020-07-13	0.0003025139	Africa
Africa|hCoV-19/Gambia/NPHL-243/2020|EPI ISL 561246|B.1.5|Gambia|2020	Africa|hCoV-19/South Africa/KRISP-K000588/2020|EPI ISL 509243|B.1.1.206|South Africa|2020-07-13	0.0002403811	Africa
Africa|hCoV-19/Gambia/NPHL-244/2020|EPI ISL 561247|B.1.1.293|Gambia|2020	Africa|hCoV-19/South Africa/KRISP-K000588/2020|EPI ISL 509243|B.1.1.206|South Africa|2020-07-13	0.0003390078	Africa
Africa|hCoV-19/Gambia/NPHL-2443/2020|EPI ISL 561248|B.1.5.12|Gambia|2020	Africa|hCoV-19/South Africa/KRISP-K000588/2020|EPI ISL 509243|B.1.1.206|South Africa|2020-07-13	0.0004705725	Africa
Africa|hCoV-19/Gambia/NPHL-2444/2020|EPI ISL 561249|B.1.292|Gambia|2020-07-21	Africa|hCoV-19/South Africa/KRISP-K000588/2020|EPI ISL 509243|B.1.1.206|South Africa|2020-07-13	0.0004705820	Africa
Africa|hCoV-19/Gambia/NPHL-2446/2020|EPI ISL 561250|B.1.1|Gambia|2020	Africa|hCoV-19/South Africa/KRISP-K000588/2020|EPI ISL 509243|B.1.1.206|South Africa|2020-07-13	0.0004136585	Africa
Africa|hCoV-19/Gambia/NPHL-245/2020|EPI ISL 561251|B.1.1|Gambia|2020	Africa|hCoV-19/South Africa/KRISP-K000588/2020|EPI ISL 509243|B.1.1.206|South Africa|2020-07-13	0.0002369961	Africa
Africa|hCoV-19/Gambia/NPHL-2457/2020|EPI ISL 561252|B.1.1|Gambia|2020-07-21	Africa|hCoV-19/South Africa/KRISP-K000588/2020|EPI ISL 509243|B.1.1.206|South Africa|2020-07-13	0.0004136442	Africa
Africa|hCoV-19/Gambia/NPHL-2458/2020|EPI ISL 561253|B.1.292|Gambia|2020-07-21	Africa|hCoV-19/South Africa/KRISP-K000588/2020|EPI ISL 509243|B.1.1.206|South Africa|2020-07-13	0.0004827830	Africa
Africa|hCoV-19/Gambia/NPHL-2463/2020|EPI ISL 561254|B.1.1|Gambia|2020	Africa|hCoV-19/South Africa/KRISP-K000588/2020|EPI ISL 509243|B.1.1.206|South Africa|2020-07-13	0.0004178056	Africa
Africa|hCoV-19/Gambia/NPHL-2465/2020|EPI ISL 561255|B.1.1|Gambia|2020-07-21	Africa|hCoV-19/South Africa/KRISP-K000588/2020|EPI ISL 509243|B.1.1.206|South Africa|2020-07-13	0.0004136727	Africa
Africa|hCoV-19/Gambia/NPHL-2469/2020|EPI ISL 561256|B.1.5.12|Gambia|2020-07-21	Africa|hCoV-19/South Africa/KRISP-K000588/2020|EPI ISL 509243|B.1.1.206|South Africa|2020-07-13	0.0005516550	Africa
Africa|hCoV-19/Gambia/NPHL-247/2020|EPI ISL 561257|B.1.1.293|Gambia|2020	Africa|hCoV-19/South Africa/KRISP-K000588/2020|EPI ISL 509243|B.1.1.206|South Africa|2020-07-13	0.0003360915	Africa
Africa|hCoV-19/Gambia/NPHL-2470/2020|EPI ISL 561258|B.1.1|Gambia|2020-07-21	Africa|hCoV-19/South Africa/KRISP-K000588/2020|EPI ISL 509243|B.1.1.206|South Africa|2020-07-13	0.0004136585	Africa
Africa|hCoV-19/Gambia/NPHL-2472/2020|EPI ISL 561259|B.1.5.12|Gambia|2020-07-21	Africa|hCoV-19/South Africa/KRISP-K000588/2020|EPI ISL 509243|B.1.1.206|South Africa|2020-07-13	0.0003447178	Africa
Africa|hCoV-19/Gambia/NPHL-2473/2020|EPI ISL 561260|B.1.5.12|Gambia|2020-07-21	Africa|hCoV-19/South Africa/KRISP-K000588/2020|EPI ISL 509243|B.1.1.206|South Africa|2020-07-13	0.0006051845	Africa
Africa|hCoV-19/Gambia/NPHL-2478/2020|EPI ISL 561261|B.1.5.12|Gambia|2020-07-21	Africa|hCoV-19/South Africa/KRISP-K000588/2020|EPI ISL 509243|B.1.1.206|South Africa|2020-07-13	0.0003830313	Africa
Africa|hCoV-19/Gambia/NPHL-2497/2020|EPI ISL 561262|B.1.1.242|Gambia|2020-07-21	Africa|hCoV-19/South Africa/KRISP-K000588/2020|EPI ISL 509243|B.1.1.206|South Africa|2020-07-13	0.0003829686	Africa
Africa|hCoV-19/Gambia/NPHL-2504/2020|EPI ISL 561264|B.1.5.12|Gambia|2020-07-23	Africa|hCoV-19/South Africa/KRISP-K000588/2020|EPI ISL 509243|B.1.1.206|South Africa|2020-07-13	0.0006155955	Africa
Africa|hCoV-19/Gambia/NPHL-2514/2020|EPI ISL 561265|B.1.5.12|Gambia|2020-07-21	Africa|hCoV-19/South Africa/KRISP-K000588/2020|EPI ISL 509243|B.1.1.206|South Africa|2020-07-13	0.0005516606	Africa
Africa|hCoV-19/Gambia/NPHL-2521/2020|EPI ISL 561266|B.1.5.12|Gambia|2020-07-23	Africa|hCoV-19/South Africa/KRISP-K000588/2020|EPI ISL 509243|B.1.1.206|South Africa|2020-07-13	0.0005516380	Africa
Africa|hCoV-19/Gambia/NPHL-2522/2020|EPI ISL 561267|B.1.1.293|Gambia|2020-07-22	Africa|hCoV-19/South Africa/KRISP-K000588/2020|EPI ISL 509243|B.1.1.206|South Africa|2020-07-13	0.0003794969	Africa
Africa|hCoV-19/Gambia/NPHL-2524/2020|EPI ISL 561268|B.1.1|Gambia|2020-07-24	Africa|hCoV-19/South Africa/KRISP-K000588/2020|EPI ISL 509243|B.1.1.206|South Africa|2020-07-13	0.0003697243	Africa
Africa|hCoV-19/Gambia/NPHL-2529/2020|EPI ISL 561269|B.1.1.293|Gambia|2020-07-21	Africa|hCoV-19/South Africa/KRISP-K000588/2020|EPI ISL 509243|B.1.1.206|South Africa|2020-07-13	0.0003446738	Africa
Africa|hCoV-19/Gambia/NPHL-253/2020|EPI ISL 561270|B.1.1.293|Gambia|2020	Africa|hCoV-19/South Africa/KRISP-K000588/2020|EPI ISL 509243|B.1.1.206|South Africa|2020-07-13	0.0003696957	Africa
Africa|hCoV-19/Gambia/NPHL-2537/2020|EPI ISL 561271|B.1.1|Gambia|2020	Africa|hCoV-19/South Africa/KRISP-K000588/2020|EPI ISL 509243|B.1.1.206|South Africa|2020-07-13	0.0004437908	Africa
Africa|hCoV-19/Gambia/NPHL-2538/2020|EPI ISL 561272|B.1.5.12|Gambia|2020-07-21	Africa|hCoV-19/South Africa/KRISP-K000588/2020|EPI ISL 509243|B.1.1.206|South Africa|2020-07-13	0.0005171374	Africa
Africa|hCoV-19/Gambia/NPHL-2550/2020|EPI ISL 561274|B.1.292|Gambia|2020-07-21	Africa|hCoV-19/South Africa/KRISP-K000588/2020|EPI ISL 509243|B.1.1.206|South Africa|2020-07-13	0.0004481656	Africa
Africa|hCoV-19/Gambia/NPHL-2554/2020|EPI ISL 561275|B.1.5.12|Gambia|2020	Africa|hCoV-19/South Africa/KRISP-K000588/2020|EPI ISL 509243|B.1.1.206|South Africa|2020-07-13	0.0004481872	Africa
Africa|hCoV-19/Gambia/NPHL-2555/2020|EPI ISL 561276|B.1.1|Gambia|2020-07-21	Africa|hCoV-19/South Africa/KRISP-K000588/2020|EPI ISL 509243|B.1.1.206|South Africa|2020-07-13	0.0003830911	Africa
Africa|hCoV-19/Gambia/NPHL-256/2020|EPI ISL 561277|B.1.1.293|Gambia|2020	Africa|hCoV-19/South Africa/KRISP-K000588/2020|EPI ISL 509243|B.1.1.206|South Africa|2020-07-13	0.0002688650	Africa
Africa|hCoV-19/Gambia/NPHL-2560/2020|EPI ISL 561278|B.1.1|Gambia|2020	Africa|hCoV-19/South Africa/KRISP-K000588/2020|EPI ISL 509243|B.1.1.206|South Africa|2020-07-13	0.0004136442	Africa
Africa|hCoV-19/Gambia/NPHL-2567/2020|EPI ISL 561279|B.1|Gambia|2020	Africa|hCoV-19/South Africa/KRISP-K000588/2020|EPI ISL 509243|B.1.1.206|South Africa|2020-07-13	0.0006725039	Africa
Africa|hCoV-19/Gambia/NPHL-2573/2020|EPI ISL 561280|B.1.1.293|Gambia|2020	Africa|hCoV-19/South Africa/KRISP-K000588/2020|EPI ISL 509243|B.1.1.206|South Africa|2020-07-13	0.0003447213	Africa
Africa|hCoV-19/Gambia/NPHL-2586/2020|EPI ISL 561281|B.1.5.12|Gambia|2020-07-23	Africa|hCoV-19/South Africa/KRISP-K000588/2020|EPI ISL 509243|B.1.1.206|South Africa|2020-07-13	0.0004526339	Africa
Africa|hCoV-19/Gambia/NPHL-2588/2020|EPI ISL 561282|B.1.1|Gambia|2020	Africa|hCoV-19/South Africa/KRISP-K000588/2020|EPI ISL 509243|B.1.1.206|South Africa|2020-07-13	0.0004369499	Africa
Africa|hCoV-19/Gambia/NPHL-2615/2020|EPI ISL 561283|B.1.1.293|Gambia|2020-08-18	Africa|hCoV-19/South Africa/KRISP-K000588/2020|EPI ISL 509243|B.1.1.206|South Africa|2020-07-13	0.0003696958	Africa
Africa|hCoV-19/Gambia/NPHL-2626/2020|EPI ISL 561284|B.1.1.293|Gambia|2020	Africa|hCoV-19/South Africa/KRISP-K000588/2020|EPI ISL 509243|B.1.1.206|South Africa|2020-07-13	0.0003697491	Africa
Africa|hCoV-19/Gambia/NPHL-2640/2020|EPI ISL 561285|B.1.5.12|Gambia|2020-06-17	Africa|hCoV-19/South Africa/KRISP-K000588/2020|EPI ISL 509243|B.1.1.206|South Africa|2020-07-13	0.0004369705	Africa
Africa|hCoV-19/Gambia/NPHL-266/2020|EPI ISL 561286|B.1.5.12|Gambia|2020	Africa|hCoV-19/South Africa/KRISP-K000588/2020|EPI ISL 509243|B.1.1.206|South Africa|2020-07-13	0.0005171658	Africa
Africa|hCoV-19/Gambia/NPHL-2706/2020|EPI ISL 561287|B.1.292|Gambia|2020	Africa|hCoV-19/South Africa/KRISP-K000588/2020|EPI ISL 509243|B.1.1.206|South Africa|2020-07-13	0.0005042052	Africa
Africa|hCoV-19/Gambia/NPHL-2712/2020|EPI ISL 561288|B.1.5.12|Gambia|2020-08-03	Africa|hCoV-19/South Africa/KRISP-K000588/2020|EPI ISL 509243|B.1.1.206|South Africa|2020-07-13	0.0005378912	Africa
Africa|hCoV-19/Gambia/NPHL-2727/2020|EPI ISL 561289|B.1.5.12|Gambia|2020-08-04	Africa|hCoV-19/South Africa/KRISP-K000588/2020|EPI ISL 509243|B.1.1.206|South Africa|2020-07-13	0.0005378678	Africa
Africa|hCoV-19/Gambia/NPHL-2729/2020|EPI ISL 561290|B.1.1|Gambia|2020-07-23	Africa|hCoV-19/South Africa/KRISP-K000588/2020|EPI ISL 509243|B.1.1.206|South Africa|2020-07-13	0.0004033302	Africa
Africa|hCoV-19/Gambia/NPHL-2736/2020|EPI ISL 561291|B.1.1.242|Gambia|2020-07-25	Africa|hCoV-19/South Africa/KRISP-K000588/2020|EPI ISL 509243|B.1.1.206|South Africa|2020-07-13	0.0004369412	Africa
Africa|hCoV-19/Gambia/NPHL-2759/2020|EPI ISL 561292|B.1.5.12|Gambia|2020-08-07	Africa|hCoV-19/South Africa/KRISP-K000588/2020|EPI ISL 509243|B.1.1.206|South Africa|2020-07-13	0.0005042848	Africa
Africa|hCoV-19/Gambia/NPHL-2762/2020|EPI ISL 561293|B.1.5.12|Gambia|2020-07-25	Africa|hCoV-19/South Africa/KRISP-K000588/2020|EPI ISL 509243|B.1.1.206|South Africa|2020-07-13	0.0005042509	Africa
Africa|hCoV-19/Gambia/NPHL-2767/2020|EPI ISL 561294|B.1.1.293|Gambia|2020-07-25	Africa|hCoV-19/South Africa/KRISP-K000588/2020|EPI ISL 509243|B.1.1.206|South Africa|2020-07-13	0.0004033221	Africa
Africa|hCoV-19/Gambia/NPHL-2768/2020|EPI ISL 561295|B.1.1.293|Gambia|2020-07-27	Africa|hCoV-19/South Africa/KRISP-K000588/2020|EPI ISL 509243|B.1.1.206|South Africa|2020-07-13	0.0003360803	Africa
Africa|hCoV-19/Gambia/NPHL-277/2020|EPI ISL 561296|B.1.5.12|Gambia|2020	Africa|hCoV-19/South Africa/KRISP-K000588/2020|EPI ISL 509243|B.1.1.206|South Africa|2020-07-13	0.0005378804	Africa
Africa|hCoV-19/Gambia/NPHL-2785/2020|EPI ISL 561297|B.1.1.242|Gambia|2020-07-27	Africa|hCoV-19/South Africa/KRISP-K000588/2020|EPI ISL 509243|B.1.1.206|South Africa|2020-07-13	0.0003697008	Africa
Africa|hCoV-19/Gambia/NPHL-2790/2020|EPI ISL 561298|B.1.1.293|Gambia|2020	Africa|hCoV-19/South Africa/KRISP-K000588/2020|EPI ISL 509243|B.1.1.206|South Africa|2020-07-13	0.0004033302	Africa
Africa|hCoV-19/Gambia/NPHL-2825/2020|EPI ISL 561299|B.1.5.12|Gambia|2020	Africa|hCoV-19/South Africa/KRISP-K000588/2020|EPI ISL 509243|B.1.1.206|South Africa|2020-07-13	0.0005378189	Africa
Africa|hCoV-19/Gambia/NPHL-287/2020|EPI ISL 561300|B.1.1.293|Gambia|2020	Africa|hCoV-19/South Africa/KRISP-K000588/2020|EPI ISL 509243|B.1.1.206|South Africa|2020-07-13	0.0003697156	Africa
Africa|hCoV-19/Gambia/NPHL-2889/2020|EPI ISL 561301|B.1.5.12|Gambia|2020	Africa|hCoV-19/South Africa/KRISP-K000588/2020|EPI ISL 509243|B.1.1.206|South Africa|2020-07-13	0.0005132734	Africa
Africa|hCoV-19/Gambia/NPHL-2892/2020|EPI ISL 561302|B.1.5.12|Gambia|2020-09-07	Africa|hCoV-19/South Africa/KRISP-K000588/2020|EPI ISL 509243|B.1.1.206|South Africa|2020-07-13	0.0005132734	Africa
Africa|hCoV-19/Gambia/NPHL-290/2020|EPI ISL 561303|B.1.1.293|Gambia|2020	Africa|hCoV-19/South Africa/KRISP-K000588/2020|EPI ISL 509243|B.1.1.206|South Africa|2020-07-13	0.0003360802	Africa
Africa|hCoV-19/Gambia/NPHL-2909/2020|EPI ISL 561304|B.1.1.293|Gambia|2020-07-26	Africa|hCoV-19/South Africa/KRISP-K000588/2020|EPI ISL 509243|B.1.1.206|South Africa|2020-07-13	0.0003697119	Africa
Africa|hCoV-19/Gambia/NPHL-2984/2020|EPI ISL 561307|B.1.1.293|Gambia|2020	Africa|hCoV-19/South Africa/KRISP-K000588/2020|EPI ISL 509243|B.1.1.206|South Africa|2020-07-13	0.0004033478	Africa
Africa|hCoV-19/Gambia/NPHL-299/2020|EPI ISL 561308|B.1.1.293|Gambia|2020	Africa|hCoV-19/South Africa/KRISP-K000588/2020|EPI ISL 509243|B.1.1.206|South Africa|2020-07-13	0.0003697032	Africa
Africa|hCoV-19/Gambia/NPHL-3047/2020|EPI ISL 561309|B.1.5.12|Gambia|2020-07-28	Africa|hCoV-19/South Africa/KRISP-K000588/2020|EPI ISL 509243|B.1.1.206|South Africa|2020-07-13	0.0005090933	Africa
Africa|hCoV-19/Gambia/NPHL-3055/2020|EPI ISL 561310|B.1.5.12|Gambia|2020-07-17	Africa|hCoV-19/South Africa/KRISP-K000588/2020|EPI ISL 509243|B.1.1.206|South Africa|2020-07-13	0.0005042509	Africa
Africa|hCoV-19/Gambia/NPHL-3062/2020|EPI ISL 561311|B.1.5.12|Gambia|2020	Africa|hCoV-19/South Africa/KRISP-K000588/2020|EPI ISL 509243|B.1.1.206|South Africa|2020-07-13	0.0005090933	Africa
Africa|hCoV-19/Gambia/NPHL-3079/2020|EPI ISL 561312|B.1.5.12|Gambia|2020-07-27	Africa|hCoV-19/South Africa/KRISP-K000588/2020|EPI ISL 509243|B.1.1.206|South Africa|2020-07-13	0.0005132734	Africa
Africa|hCoV-19/Gambia/NPHL-3206/2020|EPI ISL 561313|B.1.1.293|Gambia|2020	Africa|hCoV-19/South Africa/KRISP-K000588/2020|EPI ISL 509243|B.1.1.206|South Africa|2020-07-13	0.0004369602	Africa
Africa|hCoV-19/Gambia/NPHL-3254/2020|EPI ISL 561315|B.1.5.12|Gambia|2020-07-28	Africa|hCoV-19/South Africa/KRISP-K000588/2020|EPI ISL 509243|B.1.1.206|South Africa|2020-07-13	0.0005083516	Africa
Africa|hCoV-19/Gambia/NPHL-3281/2020|EPI ISL 561316|B.1.1|Gambia|2020-07-28	Africa|hCoV-19/South Africa/KRISP-K000588/2020|EPI ISL 509243|B.1.1.206|South Africa|2020-07-13	0.0004874308	Africa
Africa|hCoV-19/Gambia/NPHL-483B/2020|EPI ISL 561318|B.1.1|Gambia|2020	Africa|hCoV-19/South Africa/KRISP-K000588/2020|EPI ISL 509243|B.1.1.206|South Africa|2020-07-13	0.0004876312	Africa
Africa|hCoV-19/Gambia/NPHL-704/2020|EPI ISL 561320|B.1.1.293|Gambia|2020	Africa|hCoV-19/South Africa/KRISP-K000588/2020|EPI ISL 509243|B.1.1.206|South Africa|2020-07-13	0.0005862087	Africa
Africa|hCoV-19/Gambia/NPHL-737/2020|EPI ISL 561323|B.1.1.293|Gambia|2020	Africa|hCoV-19/South Africa/KRISP-K000588/2020|EPI ISL 509243|B.1.1.206|South Africa|2020-07-13	0.0003101925	Africa
Africa|hCoV-19/Gambia/NPHL-748/2020|EPI ISL 561324|B.1.1|Gambia|2020	Africa|hCoV-19/South Africa/KRISP-K000588/2020|EPI ISL 509243|B.1.1.206|South Africa|2020-07-13	0.0003697243	Africa
Africa|hCoV-19/Gambia/NPHL-758/2020|EPI ISL 561326|B.1.1.293|Gambia|2020	Africa|hCoV-19/South Africa/KRISP-K000588/2020|EPI ISL 509243|B.1.1.206|South Africa|2020-07-13	0.0003099361	Africa
Africa|hCoV-19/Gambia/NPHL-760/2020|EPI ISL 561327|B.1.5|Gambia|2020	Africa|hCoV-19/South Africa/KRISP-K000588/2020|EPI ISL 509243|B.1.1.206|South Africa|2020-07-13	0.0002370121	Africa
Africa|hCoV-19/Gambia/NPHL-790/2020|EPI ISL 561329|B.1.5|Gambia|2020	Africa|hCoV-19/South Africa/KRISP-K000588/2020|EPI ISL 509243|B.1.1.206|South Africa|2020-07-13	0.0002048111	Africa
Africa|hCoV-19/Gambia/NPHL-923/2020|EPI ISL 561330|B.1.5.12|Gambia|2020	Africa|hCoV-19/South Africa/KRISP-K000588/2020|EPI ISL 509243|B.1.1.206|South Africa|2020-07-13	0.0004706042	Africa
Africa|hCoV-19/Gambia/NPHL-930/2020|EPI ISL 561331|B.1.5|Gambia|2020	Africa|hCoV-19/South Africa/KRISP-K000588/2020|EPI ISL 509243|B.1.1.206|South Africa|2020-07-13	0.0002389536	Africa
Africa|hCoV-19/Gambia/NPHL-941/2020|EPI ISL 561332|B.1.5.12|Gambia|2020	Africa|hCoV-19/South Africa/KRISP-K000588/2020|EPI ISL 509243|B.1.1.206|South Africa|2020-07-13	0.0005042170	Africa
Africa|hCoV-19/Gambia/NPHL-956/2020|EPI ISL 561334|B.1.5.12|Gambia|2020	Africa|hCoV-19/South Africa/KRISP-K000588/2020|EPI ISL 509243|B.1.1.206|South Africa|2020-07-13	0.0005121241	Africa
Africa|hCoV-19/Ghana/1651 S3/2020|EPI ISL 422387|A.11|Ghana|2020-03-25	Africa|hCoV-19/South Africa/KRISP-K000588/2020|EPI ISL 509243|B.1.1.206|South Africa|2020-07-13	0.0006643862	Africa
Africa|hCoV-19/Ghana/1659 S14/2020|EPI ISL 422405|B.1.220|Ghana|2020-03-25	Africa|hCoV-19/South Africa/KRISP-K000588/2020|EPI ISL 509243|B.1.1.206|South Africa|2020-07-13	0.0003852518	Africa
Africa|hCoV-19/Ghana/2230 S4/2020|EPI ISL 422390|B.40|Ghana|2020-03-25	Africa|hCoV-19/South Africa/KRISP-K000588/2020|EPI ISL 509243|B.1.1.206|South Africa|2020-07-13	0.0005782653	Africa
Africa|hCoV-19/Ghana/2333 S5/2020|EPI ISL 422394|B.1.3|Ghana|2020-03-27	Africa|hCoV-19/South Africa/KRISP-K000588/2020|EPI ISL 509243|B.1.1.206|South Africa|2020-07-13	0.0004797838	Africa
Africa|hCoV-19/Ghana/2573 S27/2020|EPI ISL 515082|A|Ghana|2020-03-29	Africa|hCoV-19/South Africa/KRISP-K000588/2020|EPI ISL 509243|B.1.1.206|South Africa|2020-07-13	0.0007782041	Africa
Africa|hCoV-19/Ghana/2666 S32/2020|EPI ISL 515083|A|Ghana|2020-03-27	Africa|hCoV-19/South Africa/KRISP-K000588/2020|EPI ISL 509243|B.1.1.206|South Africa|2020-07-13	0.0002056392	Africa
Africa|hCoV-19/Ghana/2709 S25/2020|EPI ISL 515084|B.1|Ghana|2020-03-28	Africa|hCoV-19/South Africa/KRISP-K000588/2020|EPI ISL 509243|B.1.1.206|South Africa|2020-07-13	0.0005047359	Africa
Africa|hCoV-19/Ghana/2828 S6/2020|EPI ISL 422397|A.11|Ghana|2020-03-29	Africa|hCoV-19/South Africa/KRISP-K000588/2020|EPI ISL 509243|B.1.1.206|South Africa|2020-07-13	0.0007838871	Africa
Africa|hCoV-19/Ghana/2852 S30/2020|EPI ISL 515085|B.6|Ghana|2020-03-28	Africa|hCoV-19/South Africa/KRISP-K000588/2020|EPI ISL 509243|B.1.1.206|South Africa|2020-07-13	0.0002052033	Africa
Africa|hCoV-19/Ghana/2914 S8/2020|EPI ISL 422399|B.1.1|Ghana|2020-03-30	Africa|hCoV-19/South Africa/KRISP-K000588/2020|EPI ISL 509243|B.1.1.206|South Africa|2020-07-13	0.0002427262	Africa
Africa|hCoV-19/Ghana/34927 S20/2020|EPI ISL 515086|A.11|Ghana|2020-05-23	Africa|hCoV-19/South Africa/KRISP-K000588/2020|EPI ISL 509243|B.1.1.206|South Africa|2020-07-13	0.0006789845	Africa
Africa|hCoV-19/Ghana/34928 S21/2020|EPI ISL 515087|A.11|Ghana|2020-05-23	Africa|hCoV-19/South Africa/KRISP-K000588/2020|EPI ISL 509243|B.1.1.206|South Africa|2020-07-13	0.0007834440	Africa
Africa|hCoV-19/Ghana/34980 S22/2020|EPI ISL 515088|B.1.1|Ghana|2020-05-23	Africa|hCoV-19/South Africa/KRISP-K000588/2020|EPI ISL 509243|B.1.1.206|South Africa|2020-07-13	0.0002425605	Africa
Africa|hCoV-19/Ghana/34983 S40/2020|EPI ISL 515089|B.1.1|Ghana|2020-05-23	Africa|hCoV-19/South Africa/KRISP-K000588/2020|EPI ISL 509243|B.1.1.206|South Africa|2020-07-13	0.0003071411	Africa
Africa|hCoV-19/Ghana/35012 S17/2020|EPI ISL 515090|B.1.1|Ghana|2020-05-23	Africa|hCoV-19/South Africa/KRISP-K000588/2020|EPI ISL 509243|B.1.1.206|South Africa|2020-07-13	0.0003024762	Africa
Africa|hCoV-19/Ghana/35019 S18/2020|EPI ISL 515091|B.1.1|Ghana|2020-05-23	Africa|hCoV-19/South Africa/KRISP-K000588/2020|EPI ISL 509243|B.1.1.206|South Africa|2020-07-13	0.0002062966	Africa
Africa|hCoV-19/Ghana/35183 S24/2020|EPI ISL 515092|A|Ghana|2020-05-24	Africa|hCoV-19/South Africa/KRISP-K000588/2020|EPI ISL 509243|B.1.1.206|South Africa|2020-07-13	0.0002086493	Africa
Africa|hCoV-19/Ghana/35280 S41/2020|EPI ISL 515093|A|Ghana|2020-05-24	Africa|hCoV-19/South Africa/KRISP-K000588/2020|EPI ISL 509243|B.1.1.206|South Africa|2020-07-13	0.0006891531	Africa
Africa|hCoV-19/Ghana/35394 S49/2020|EPI ISL 515094|B.1.1.307|Ghana|2020-05-24	Africa|hCoV-19/South Africa/KRISP-K000588/2020|EPI ISL 509243|B.1.1.206|South Africa|2020-07-13	0.0002412009	Africa
Africa|hCoV-19/Ghana/35466 S19/2020|EPI ISL 515095|B.1.1|Ghana|2020-05-24	Africa|hCoV-19/South Africa/KRISP-K000588/2020|EPI ISL 509243|B.1.1.206|South Africa|2020-07-13	0.0002729221	Africa
Africa|hCoV-19/Ghana/35563 S37/2020|EPI ISL 515096|A.11|Ghana|2020-05-24	Africa|hCoV-19/South Africa/KRISP-K000588/2020|EPI ISL 509243|B.1.1.206|South Africa|2020-07-13	0.0008069591	Africa
Africa|hCoV-19/Ghana/36523 S23/2020|EPI ISL 515097|A|Ghana|2020-05-27	Africa|hCoV-19/South Africa/KRISP-K000588/2020|EPI ISL 509243|B.1.1.206|South Africa|2020-07-13	0.0003424247	Africa
Africa|hCoV-19/Ghana/81216 S36/2020|EPI ISL 515098|A|Ghana|2020-05-20	Africa|hCoV-19/South Africa/KRISP-K000588/2020|EPI ISL 509243|B.1.1.206|South Africa|2020-07-13	0.0007777121	Africa
Africa|hCoV-19/Ghana/81219 S34/2020|EPI ISL 515099|B.1.1|Ghana|2020-05-20	Africa|hCoV-19/South Africa/KRISP-K000588/2020|EPI ISL 509243|B.1.1.206|South Africa|2020-07-13	0.0002047971	Africa
Africa|hCoV-19/Ghana/82879 S48/2020|EPI ISL 515100|B.1|Ghana|2020-05-20	Africa|hCoV-19/South Africa/KRISP-K000588/2020|EPI ISL 509243|B.1.1.206|South Africa|2020-07-13	0.0005074231	Africa
Africa|hCoV-19/Ghana/83637 S29/2020|EPI ISL 515101|B.1.1|Ghana|2020-05-22	Africa|hCoV-19/South Africa/KRISP-K000588/2020|EPI ISL 509243|B.1.1.206|South Africa|2020-07-13	0.0002362796	Africa
Africa|hCoV-19/Ghana/84049 S31/2020|EPI ISL 515102|B.1|Ghana|2020-05-25	Africa|hCoV-19/South Africa/KRISP-K000588/2020|EPI ISL 509243|B.1.1.206|South Africa|2020-07-13	0.0005391034	Africa
Africa|hCoV-19/Ghana/84162 S45/2020|EPI ISL 515103|A|Ghana|2020-04-25	Africa|hCoV-19/South Africa/KRISP-K000588/2020|EPI ISL 509243|B.1.1.206|South Africa|2020-07-13	0.0006546976	Africa
Africa|hCoV-19/Ghana/84182 S43/2020|EPI ISL 515104|B.1.1|Ghana|2020-05-25	Africa|hCoV-19/South Africa/KRISP-K000588/2020|EPI ISL 509243|B.1.1.206|South Africa|2020-07-13	0.0003753958	Africa
Africa|hCoV-19/Ghana/84210 S44/2020|EPI ISL 515105|A|Ghana|2020-05-24	Africa|hCoV-19/South Africa/KRISP-K000588/2020|EPI ISL 509243|B.1.1.206|South Africa|2020-07-13	0.0007133358	Africa
Africa|hCoV-19/Ghana/84218 S47/2020|EPI ISL 515106|A|Ghana|2020-05-25	Africa|hCoV-19/South Africa/KRISP-K000588/2020|EPI ISL 509243|B.1.1.206|South Africa|2020-07-13	0.0007932698	Africa
Africa|hCoV-19/Ghana/84260 S28/2020|EPI ISL 515107|A|Ghana|2020-05-25	Africa|hCoV-19/South Africa/KRISP-K000588/2020|EPI ISL 509243|B.1.1.206|South Africa|2020-07-13	0.0006785859	Africa
Africa|hCoV-19/Ghana/84279 S42/2020|EPI ISL 515108|B.1|Ghana|2020-05-25	Africa|hCoV-19/South Africa/KRISP-K000588/2020|EPI ISL 509243|B.1.1.206|South Africa|2020-07-13	0.0005426497	Africa
Africa|hCoV-19/Ghana/84301 S35/2020|EPI ISL 515109|A.11|Ghana|2020-05-24	Africa|hCoV-19/South Africa/KRISP-K000588/2020|EPI ISL 509243|B.1.1.206|South Africa|2020-07-13	0.0006668881	Africa
Africa|hCoV-19/Ghana/84430 S51/2020|EPI ISL 515110|B.1.1.307|Ghana|2020-05-25	Africa|hCoV-19/South Africa/KRISP-K000588/2020|EPI ISL 509243|B.1.1.206|South Africa|2020-07-13	0.0002368198	Africa
Africa|hCoV-19/Ghana/84438 S50/2020|EPI ISL 515111|A|Ghana|2020-05-24	Africa|hCoV-19/South Africa/KRISP-K000588/2020|EPI ISL 509243|B.1.1.206|South Africa|2020-07-13	0.0006760635	Africa
Africa|hCoV-19/Ghana/84484 S16/2020|EPI ISL 515112|B.1.1|Ghana|2020-05-25	Africa|hCoV-19/South Africa/KRISP-K000588/2020|EPI ISL 509243|B.1.1.206|South Africa|2020-07-13	0.0003102351	Africa
Africa|hCoV-19/Ghana/KATH23/2020|EPI ISL 515181|A.11|Ghana|2020-03-22	Africa|hCoV-19/South Africa/KRISP-K000588/2020|EPI ISL 509243|B.1.1.206|South Africa|2020-07-13	0.0006388208	Africa
Africa|hCoV-19/Ghana/TTH10/2020|EPI ISL 515182|A|Ghana|2020-03-27	Africa|hCoV-19/South Africa/KRISP-K000588/2020|EPI ISL 509243|B.1.1.206|South Africa|2020-07-13	0.0006051257	Africa
Africa|hCoV-19/Ghana/TTH11/2020|EPI ISL 515183|A|Ghana|2020-03-27	Africa|hCoV-19/South Africa/KRISP-K000588/2020|EPI ISL 509243|B.1.1.206|South Africa|2020-07-13	0.0006071254	Africa
Africa|hCoV-19/Ghana/TTH6/2020|EPI ISL 515248|A|Ghana|2020-03-27	Africa|hCoV-19/South Africa/KRISP-K000588/2020|EPI ISL 509243|B.1.1.206|South Africa|2020-07-13	0.0006353940	Africa
Africa|hCoV-19/Kenya/C1092/2020|EPI ISL 457849|B.1.5|Kenya|2020-04-18	Africa|hCoV-19/South Africa/KRISP-K000588/2020|EPI ISL 509243|B.1.1.206|South Africa|2020-07-13	0.0003498814	Africa
Africa|hCoV-19/Kenya/C1102/2020|EPI ISL 568708|B.1.5|Kenya|2020-04-19	Africa|hCoV-19/South Africa/KRISP-K000588/2020|EPI ISL 509243|B.1.1.206|South Africa|2020-07-13	0.0004455144	Africa
Africa|hCoV-19/Kenya/C1162/2020|EPI ISL 457850|B.1.5|Kenya|2020-04-19	Africa|hCoV-19/South Africa/KRISP-K000588/2020|EPI ISL 509243|B.1.1.206|South Africa|2020-07-13	0.0003115712	Africa
Africa|hCoV-19/Kenya/C1216/2020|EPI ISL 457854|B.1.5|Kenya|2020-04-19	Africa|hCoV-19/South Africa/KRISP-K000588/2020|EPI ISL 509243|B.1.1.206|South Africa|2020-07-13	0.0003361108	Africa
Africa|hCoV-19/Kenya/C1292/2020|EPI ISL 457856|B|Kenya|2020-04-20	Africa|hCoV-19/South Africa/KRISP-K000588/2020|EPI ISL 509243|B.1.1.206|South Africa|2020-07-13	0.0003428190	Africa
Africa|hCoV-19/Kenya/C1357/2020|EPI ISL 457858|B.1.5|Kenya|2020-04-20	Africa|hCoV-19/South Africa/KRISP-K000588/2020|EPI ISL 509243|B.1.1.206|South Africa|2020-07-13	0.0003161339	Africa
Africa|hCoV-19/Kenya/C1422/2020|EPI ISL 457861|B.1|Kenya|2020-04-20	Africa|hCoV-19/South Africa/KRISP-K000588/2020|EPI ISL 509243|B.1.1.206|South Africa|2020-07-13	0.0003528910	Africa
Africa|hCoV-19/Kenya/C1499/2020|EPI ISL 457863|B.1.5|Kenya|2020-04-20	Africa|hCoV-19/South Africa/KRISP-K000588/2020|EPI ISL 509243|B.1.1.206|South Africa|2020-07-13	0.0003427884	Africa
Africa|hCoV-19/Kenya/C1646/2020|EPI ISL 457865|B.1.5|Kenya|2020-04-21	Africa|hCoV-19/South Africa/KRISP-K000588/2020|EPI ISL 509243|B.1.1.206|South Africa|2020-07-13	0.0003198067	Africa
Africa|hCoV-19/Kenya/C1739/2020|EPI ISL 457866|B|Kenya|2020-04-22	Africa|hCoV-19/South Africa/KRISP-K000588/2020|EPI ISL 509243|B.1.1.206|South Africa|2020-07-13	0.0003518692	Africa
Africa|hCoV-19/Kenya/C1751/2020|EPI ISL 457867|B.1.5|Kenya|2020-04-22	Africa|hCoV-19/South Africa/KRISP-K000588/2020|EPI ISL 509243|B.1.1.206|South Africa|2020-07-13	0.0003024732	Africa
Africa|hCoV-19/Kenya/C21582/2020|EPI ISL 568872|B.1|Kenya|2020-06-22	Africa|hCoV-19/South Africa/KRISP-K000588/2020|EPI ISL 509243|B.1.1.206|South Africa|2020-07-13	0.0005715075	Africa
Africa|hCoV-19/Kenya/C22/2020|EPI ISL 457845|B.1.5|Kenya|2020-03-17	Africa|hCoV-19/South Africa/KRISP-K000588/2020|EPI ISL 509243|B.1.1.206|South Africa|2020-07-13	0.0003165010	Africa
Africa|hCoV-19/Kenya/C2439/2020|EPI ISL 457877|B.1.5|Kenya|2020-04-24	Africa|hCoV-19/South Africa/KRISP-K000588/2020|EPI ISL 509243|B.1.1.206|South Africa|2020-07-13	0.0003734655	Africa
Africa|hCoV-19/Kenya/C2449/2020|EPI ISL 457878|B.1.5|Kenya|2020-04-24	Africa|hCoV-19/South Africa/KRISP-K000588/2020|EPI ISL 509243|B.1.1.206|South Africa|2020-07-13	0.0003475809	Africa
Africa|hCoV-19/Kenya/C2469/2020|EPI ISL 457879|B.1.5|Kenya|2020-04-24	Africa|hCoV-19/South Africa/KRISP-K000588/2020|EPI ISL 509243|B.1.1.206|South Africa|2020-07-13	0.0003069600	Africa
Africa|hCoV-19/Kenya/C253/2020|EPI ISL 457868|B.1|Kenya|2020-04-03	Africa|hCoV-19/South Africa/KRISP-K000588/2020|EPI ISL 509243|B.1.1.206|South Africa|2020-07-13	0.0003361028	Africa
Africa|hCoV-19/Kenya/C256/2020|EPI ISL 568697|B.1.5|Kenya|2020-04-04	Africa|hCoV-19/South Africa/KRISP-K000588/2020|EPI ISL 509243|B.1.1.206|South Africa|2020-07-13	0.0003841179	Africa
Africa|hCoV-19/Kenya/C2582/2020|EPI ISL 457883|B.1.5|Kenya|2020-04-25	Africa|hCoV-19/South Africa/KRISP-K000588/2020|EPI ISL 509243|B.1.1.206|South Africa|2020-07-13	0.0003805879	Africa
Africa|hCoV-19/Kenya/C2685/2020|EPI ISL 457884|B.1.5|Kenya|2020-04-25	Africa|hCoV-19/South Africa/KRISP-K000588/2020|EPI ISL 509243|B.1.1.206|South Africa|2020-07-13	0.0003703802	Africa
Africa|hCoV-19/Kenya/C2777/2020|EPI ISL 457887|B.1|Kenya|2020-04-26	Africa|hCoV-19/South Africa/KRISP-K000588/2020|EPI ISL 509243|B.1.1.206|South Africa|2020-07-13	0.0003197953	Africa
Africa|hCoV-19/Kenya/C2826/2020|EPI ISL 457891|B.1.5|Kenya|2020-04-27	Africa|hCoV-19/South Africa/KRISP-K000588/2020|EPI ISL 509243|B.1.1.206|South Africa|2020-07-13	0.0003055223	Africa
Africa|hCoV-19/Kenya/C2847/2020|EPI ISL 457892|B.1.5|Kenya|2020-04-27	Africa|hCoV-19/South Africa/KRISP-K000588/2020|EPI ISL 509243|B.1.1.206|South Africa|2020-07-13	0.0003161673	Africa
Africa|hCoV-19/Kenya/C293/2020|EPI ISL 457871|A|Kenya|2020-04-04	Africa|hCoV-19/South Africa/KRISP-K000588/2020|EPI ISL 509243|B.1.1.206|South Africa|2020-07-13	0.0006273938	Africa
Africa|hCoV-19/Kenya/C310/2020|EPI ISL 457874|B.4|Kenya|2020-04-04	Africa|hCoV-19/South Africa/KRISP-K000588/2020|EPI ISL 509243|B.1.1.206|South Africa|2020-07-13	0.0007883357	Africa
Africa|hCoV-19/Kenya/C3129/2020|EPI ISL 457897|B.1.5|Kenya|2020-04-28	Africa|hCoV-19/South Africa/KRISP-K000588/2020|EPI ISL 509243|B.1.1.206|South Africa|2020-07-13	0.0003378786	Africa
Africa|hCoV-19/Kenya/C314/2020|EPI ISL 457875|A|Kenya|2020-04-04	Africa|hCoV-19/South Africa/KRISP-K000588/2020|EPI ISL 509243|B.1.1.206|South Africa|2020-07-13	0.0006724049	Africa
Africa|hCoV-19/Kenya/C316/2020|EPI ISL 457876|B.4|Kenya|2020-04-04	Africa|hCoV-19/South Africa/KRISP-K000588/2020|EPI ISL 509243|B.1.1.206|South Africa|2020-07-13	0.0007955962	Africa
Africa|hCoV-19/Kenya/C3194/2020|EPI ISL 457901|B.1.5|Kenya|2020-04-28	Africa|hCoV-19/South Africa/KRISP-K000588/2020|EPI ISL 509243|B.1.1.206|South Africa|2020-07-13	0.0003805785	Africa
Africa|hCoV-19/Kenya/C3205/2020|EPI ISL 457902|B.1.5|Kenya|2020-04-28	Africa|hCoV-19/South Africa/KRISP-K000588/2020|EPI ISL 509243|B.1.1.206|South Africa|2020-07-13	0.0003087711	Africa
Africa|hCoV-19/Kenya/C3208/2020|EPI ISL 457903|B.1.5|Kenya|2020-04-28	Africa|hCoV-19/South Africa/KRISP-K000588/2020|EPI ISL 509243|B.1.1.206|South Africa|2020-07-13	0.0003153366	Africa
Africa|hCoV-19/Kenya/C3381/2020|EPI ISL 568714|B.1.5|Kenya|2020-04-30	Africa|hCoV-19/South Africa/KRISP-K000588/2020|EPI ISL 509243|B.1.1.206|South Africa|2020-07-13	0.0003394761	Africa
Africa|hCoV-19/Kenya/C3427/2020|EPI ISL 457906|B.1.5|Kenya|2020-04-29	Africa|hCoV-19/South Africa/KRISP-K000588/2020|EPI ISL 509243|B.1.1.206|South Africa|2020-07-13	0.0003730842	Africa
Africa|hCoV-19/Kenya/C3457/2020|EPI ISL 568715|B.1|Kenya|2020-04-30	Africa|hCoV-19/South Africa/KRISP-K000588/2020|EPI ISL 509243|B.1.1.206|South Africa|2020-07-13	0.0004155158	Africa
Africa|hCoV-19/Kenya/C3739/2020|EPI ISL 568717|B.1.5|Kenya|2020-05-04	Africa|hCoV-19/South Africa/KRISP-K000588/2020|EPI ISL 509243|B.1.1.206|South Africa|2020-07-13	0.0003055224	Africa
Africa|hCoV-19/Kenya/C389/2020|EPI ISL 568698|B.1.5|Kenya|2020-04-07	Africa|hCoV-19/South Africa/KRISP-K000588/2020|EPI ISL 509243|B.1.1.206|South Africa|2020-07-13	0.0003082318	Africa
Africa|hCoV-19/Kenya/C3980/2020|EPI ISL 568719|B.1|Kenya|2020-05-05	Africa|hCoV-19/South Africa/KRISP-K000588/2020|EPI ISL 509243|B.1.1.206|South Africa|2020-07-13	0.0003418162	Africa
Africa|hCoV-19/Kenya/C4083/2020|EPI ISL 568721|B.1.5|Kenya|2020-05-05	Africa|hCoV-19/South Africa/KRISP-K000588/2020|EPI ISL 509243|B.1.1.206|South Africa|2020-07-13	0.0003858917	Africa
Africa|hCoV-19/Kenya/C4195/2020|EPI ISL 568723|B.1.5|Kenya|2020-06-05	Africa|hCoV-19/South Africa/KRISP-K000588/2020|EPI ISL 509243|B.1.1.206|South Africa|2020-07-13	0.0003055329	Africa
Africa|hCoV-19/Kenya/C4199/2020|EPI ISL 568724|B.1.5|Kenya|2020-05-06	Africa|hCoV-19/South Africa/KRISP-K000588/2020|EPI ISL 509243|B.1.1.206|South Africa|2020-07-13	0.0003771991	Africa
Africa|hCoV-19/Kenya/C4214/2020|EPI ISL 568725|B.1|Kenya|2020-06-05	Africa|hCoV-19/South Africa/KRISP-K000588/2020|EPI ISL 509243|B.1.1.206|South Africa|2020-07-13	0.0003360881	Africa
Africa|hCoV-19/Kenya/C4419/2020|EPI ISL 568727|B.1|Kenya|2020-05-07	Africa|hCoV-19/South Africa/KRISP-K000588/2020|EPI ISL 509243|B.1.1.206|South Africa|2020-07-13	0.0004037115	Africa
Africa|hCoV-19/Kenya/C4420/2020|EPI ISL 568728|B.1.5|Kenya|2020-05-07	Africa|hCoV-19/South Africa/KRISP-K000588/2020|EPI ISL 509243|B.1.1.206|South Africa|2020-07-13	0.0003806704	Africa
Africa|hCoV-19/Kenya/C4585/2020|EPI ISL 568730|B.1.5|Kenya|2020-05-08	Africa|hCoV-19/South Africa/KRISP-K000588/2020|EPI ISL 509243|B.1.1.206|South Africa|2020-07-13	0.0003394907	Africa
Africa|hCoV-19/Kenya/C460/2020|EPI ISL 457910|B.1.5|Kenya|2020-04-08	Africa|hCoV-19/South Africa/KRISP-K000588/2020|EPI ISL 509243|B.1.1.206|South Africa|2020-07-13	0.0003133171	Africa
Africa|hCoV-19/Kenya/C4691/2020|EPI ISL 568733|B.1.5|Kenya|2020-05-09	Africa|hCoV-19/South Africa/KRISP-K000588/2020|EPI ISL 509243|B.1.1.206|South Africa|2020-07-13	0.0003097165	Africa
Africa|hCoV-19/Kenya/C4710/2020|EPI ISL 568735|B.1.5|Kenya|2020-05-08	Africa|hCoV-19/South Africa/KRISP-K000588/2020|EPI ISL 509243|B.1.1.206|South Africa|2020-07-13	0.0004033532	Africa
Africa|hCoV-19/Kenya/C4717/2020|EPI ISL 568737|B.1.5|Kenya|2020-05-08	Africa|hCoV-19/South Africa/KRISP-K000588/2020|EPI ISL 509243|B.1.1.206|South Africa|2020-07-13	0.0003548314	Africa
Africa|hCoV-19/Kenya/C4872/2020|EPI ISL 568741|B.1.5|Kenya|2020-05-08	Africa|hCoV-19/South Africa/KRISP-K000588/2020|EPI ISL 509243|B.1.1.206|South Africa|2020-07-13	0.0003426781	Africa
Africa|hCoV-19/Kenya/C4895/2020|EPI ISL 568742|B.1.5|Kenya|2020-05-08	Africa|hCoV-19/South Africa/KRISP-K000588/2020|EPI ISL 509243|B.1.1.206|South Africa|2020-07-13	0.0004115833	Africa
Africa|hCoV-19/Kenya/C5008/2020|EPI ISL 568744|B.1|Kenya|2020-05-08	Africa|hCoV-19/South Africa/KRISP-K000588/2020|EPI ISL 509243|B.1.1.206|South Africa|2020-07-13	0.0003497563	Africa
Africa|hCoV-19/Kenya/C5011/2020|EPI ISL 568745|B.1.5|Kenya|2020-05-08	Africa|hCoV-19/South Africa/KRISP-K000588/2020|EPI ISL 509243|B.1.1.206|South Africa|2020-07-13	0.0003771601	Africa
Africa|hCoV-19/Kenya/C5119/2020|EPI ISL 568750|B.1|Kenya|2020-05-09	Africa|hCoV-19/South Africa/KRISP-K000588/2020|EPI ISL 509243|B.1.1.206|South Africa|2020-07-13	0.0002715763	Africa
Africa|hCoV-19/Kenya/C5177/2020|EPI ISL 568752|B.1.5|Kenya|2020-05-09	Africa|hCoV-19/South Africa/KRISP-K000588/2020|EPI ISL 509243|B.1.1.206|South Africa|2020-07-13	0.0003429330	Africa
Africa|hCoV-19/Kenya/C5178/2020|EPI ISL 568753|B.1.5|Kenya|2020-05-09	Africa|hCoV-19/South Africa/KRISP-K000588/2020|EPI ISL 509243|B.1.1.206|South Africa|2020-07-13	0.0003530272	Africa
Africa|hCoV-19/Kenya/C5246/2020|EPI ISL 568754|B.1.5|Kenya|2020-05-09	Africa|hCoV-19/South Africa/KRISP-K000588/2020|EPI ISL 509243|B.1.1.206|South Africa|2020-07-13	0.0003398642	Africa
Africa|hCoV-19/Kenya/C5288/2020|EPI ISL 568755|B.1.5|Kenya|2020-05-10	Africa|hCoV-19/South Africa/KRISP-K000588/2020|EPI ISL 509243|B.1.1.206|South Africa|2020-07-13	0.0004157865	Africa
Africa|hCoV-19/Kenya/C5289/2020|EPI ISL 568756|B.1.5|Kenya|2020-05-10	Africa|hCoV-19/South Africa/KRISP-K000588/2020|EPI ISL 509243|B.1.1.206|South Africa|2020-07-13	0.0003177177	Africa
Africa|hCoV-19/Kenya/C5328/2020|EPI ISL 568760|B.1.5|Kenya|2020-05-10	Africa|hCoV-19/South Africa/KRISP-K000588/2020|EPI ISL 509243|B.1.1.206|South Africa|2020-07-13	0.0003429947	Africa
Africa|hCoV-19/Kenya/C5335/2020|EPI ISL 568762|B.1.5|Kenya|2020-05-10	Africa|hCoV-19/South Africa/KRISP-K000588/2020|EPI ISL 509243|B.1.1.206|South Africa|2020-07-13	0.0003432896	Africa
Africa|hCoV-19/Kenya/C5384/2020|EPI ISL 568764|B.1.5|Kenya|2020-05-10	Africa|hCoV-19/South Africa/KRISP-K000588/2020|EPI ISL 509243|B.1.1.206|South Africa|2020-07-13	0.0004033396	Africa
Africa|hCoV-19/Kenya/C54/2020|EPI ISL 457847|B.1|Kenya|2020-03-24	Africa|hCoV-19/South Africa/KRISP-K000588/2020|EPI ISL 509243|B.1.1.206|South Africa|2020-07-13	0.0003767562	Africa
Africa|hCoV-19/Kenya/C544/2020|EPI ISL 457911|B.1.5|Kenya|2020-04-10	Africa|hCoV-19/South Africa/KRISP-K000588/2020|EPI ISL 509243|B.1.1.206|South Africa|2020-07-13	0.0003133281	Africa
Africa|hCoV-19/Kenya/C5442/2020|EPI ISL 568767|B.1.5|Kenya|2020-05-10	Africa|hCoV-19/South Africa/KRISP-K000588/2020|EPI ISL 509243|B.1.1.206|South Africa|2020-07-13	0.0003734656	Africa
Africa|hCoV-19/Kenya/C569/2020|EPI ISL 568700|B.1|Kenya|2020-04-12	Africa|hCoV-19/South Africa/KRISP-K000588/2020|EPI ISL 509243|B.1.1.206|South Africa|2020-07-13	0.0003495729	Africa
Africa|hCoV-19/Kenya/C5695/2020|EPI ISL 568770|B.1.5|Kenya|2020-05-11	Africa|hCoV-19/South Africa/KRISP-K000588/2020|EPI ISL 509243|B.1.1.206|South Africa|2020-07-13	0.0004074332	Africa
Africa|hCoV-19/Kenya/C5701/2020|EPI ISL 568772|B.1|Kenya|2020-05-11	Africa|hCoV-19/South Africa/KRISP-K000588/2020|EPI ISL 509243|B.1.1.206|South Africa|2020-07-13	0.0003394992	Africa
Africa|hCoV-19/Kenya/C571/2020|EPI ISL 568702|A|Kenya|2020-04-12	Africa|hCoV-19/South Africa/KRISP-K000588/2020|EPI ISL 509243|B.1.1.206|South Africa|2020-07-13	0.0006387566	Africa
Africa|hCoV-19/Kenya/C5767/2020|EPI ISL 568773|B.1.5|Kenya|2020-05-11	Africa|hCoV-19/South Africa/KRISP-K000588/2020|EPI ISL 509243|B.1.1.206|South Africa|2020-07-13	0.0004544734	Africa
Africa|hCoV-19/Kenya/C5811/2020|EPI ISL 568775|B.1.5|Kenya|2020-05-11	Africa|hCoV-19/South Africa/KRISP-K000588/2020|EPI ISL 509243|B.1.1.206|South Africa|2020-07-13	0.0003394988	Africa
Africa|hCoV-19/Kenya/C5813/2020|EPI ISL 568776|B.1|Kenya|2020-05-11	Africa|hCoV-19/South Africa/KRISP-K000588/2020|EPI ISL 509243|B.1.1.206|South Africa|2020-07-13	0.0003429330	Africa
Africa|hCoV-19/Kenya/C5835/2020|EPI ISL 568777|B.1.5|Kenya|2020-05-12	Africa|hCoV-19/South Africa/KRISP-K000588/2020|EPI ISL 509243|B.1.1.206|South Africa|2020-07-13	0.0003769796	Africa
Africa|hCoV-19/Kenya/C587/2020|EPI ISL 457912|B.1.5|Kenya|2020-04-11	Africa|hCoV-19/South Africa/KRISP-K000588/2020|EPI ISL 509243|B.1.1.206|South Africa|2020-07-13	0.0003132223	Africa
Africa|hCoV-19/Kenya/C589/2020|EPI ISL 457913|B.1.5|Kenya|2020-04-11	Africa|hCoV-19/South Africa/KRISP-K000588/2020|EPI ISL 509243|B.1.1.206|South Africa|2020-07-13	0.0003082529	Africa
Africa|hCoV-19/Kenya/C5902/2020|EPI ISL 568779|B.1.5|Kenya|2020-05-12	Africa|hCoV-19/South Africa/KRISP-K000588/2020|EPI ISL 509243|B.1.1.206|South Africa|2020-07-13	0.0003463533	Africa
Africa|hCoV-19/Kenya/C5911/2020|EPI ISL 568780|B.1.5|Kenya|2020-05-12	Africa|hCoV-19/South Africa/KRISP-K000588/2020|EPI ISL 509243|B.1.1.206|South Africa|2020-07-13	0.0003462655	Africa
Africa|hCoV-19/Kenya/C5914/2020|EPI ISL 568782|B.1.5|Kenya|2020-05-12	Africa|hCoV-19/South Africa/KRISP-K000588/2020|EPI ISL 509243|B.1.1.206|South Africa|2020-07-13	0.0003738209	Africa
Africa|hCoV-19/Kenya/C6186/2020|EPI ISL 568787|B.1.5|Kenya|2020-05-13	Africa|hCoV-19/South Africa/KRISP-K000588/2020|EPI ISL 509243|B.1.1.206|South Africa|2020-07-13	0.0004116028	Africa
Africa|hCoV-19/Kenya/C6255/2020|EPI ISL 568790|B.1.1.33|Kenya|2020-05-13	Africa|hCoV-19/South Africa/KRISP-K000588/2020|EPI ISL 509243|B.1.1.206|South Africa|2020-07-13	0.0004076771	Africa
Africa|hCoV-19/Kenya/C6298/2020|EPI ISL 568792|B.1|Kenya|2020-05-13	Africa|hCoV-19/South Africa/KRISP-K000588/2020|EPI ISL 509243|B.1.1.206|South Africa|2020-07-13	0.0003495080	Africa
Africa|hCoV-19/Kenya/C6369/2020|EPI ISL 568794|B.1|Kenya|2020-05-14	Africa|hCoV-19/South Africa/KRISP-K000588/2020|EPI ISL 509243|B.1.1.206|South Africa|2020-07-13	0.0004188604	Africa
Africa|hCoV-19/Kenya/C6380/2020|EPI ISL 568798|B.1.5|Kenya|2020-05-15	Africa|hCoV-19/South Africa/KRISP-K000588/2020|EPI ISL 509243|B.1.1.206|South Africa|2020-07-13	0.0003148289	Africa
Africa|hCoV-19/Kenya/C6384/2020|EPI ISL 568799|B.1|Kenya|2020-05-14	Africa|hCoV-19/South Africa/KRISP-K000588/2020|EPI ISL 509243|B.1.1.206|South Africa|2020-07-13	0.0002742099	Africa
Africa|hCoV-19/Kenya/C639/2020|EPI ISL 568703|B|Kenya|2020-04-14	Africa|hCoV-19/South Africa/KRISP-K000588/2020|EPI ISL 509243|B.1.1.206|South Africa|2020-07-13	0.0004540071	Africa
Africa|hCoV-19/Kenya/C6518/2020|EPI ISL 568803|B.1.5|Kenya|2020-05-14	Africa|hCoV-19/South Africa/KRISP-K000588/2020|EPI ISL 509243|B.1.1.206|South Africa|2020-07-13	0.0003866194	Africa
Africa|hCoV-19/Kenya/C6524/2020|EPI ISL 568805|A|Kenya|2020-05-14	Africa|hCoV-19/South Africa/KRISP-K000588/2020|EPI ISL 509243|B.1.1.206|South Africa|2020-07-13	0.0006901587	Africa
Africa|hCoV-19/Kenya/C656/2020|EPI ISL 457915|B.1.5|Kenya|2020-04-13	Africa|hCoV-19/South Africa/KRISP-K000588/2020|EPI ISL 509243|B.1.1.206|South Africa|2020-07-13	0.0003697380	Africa
Africa|hCoV-19/Kenya/C6564/2020|EPI ISL 568806|B.1.5|Kenya|2020-05-14	Africa|hCoV-19/South Africa/KRISP-K000588/2020|EPI ISL 509243|B.1.1.206|South Africa|2020-07-13	0.0004234764	Africa
Africa|hCoV-19/Kenya/C6878/2020|EPI ISL 568813|B.1.1|Kenya|2020-05-15	Africa|hCoV-19/South Africa/KRISP-K000588/2020|EPI ISL 509243|B.1.1.206|South Africa|2020-07-13	0.0002138386	Africa
Africa|hCoV-19/Kenya/C6914/2020|EPI ISL 568817|B.1|Kenya|2020-05-15	Africa|hCoV-19/South Africa/KRISP-K000588/2020|EPI ISL 509243|B.1.1.206|South Africa|2020-07-13	0.0004541400	Africa
Africa|hCoV-19/Kenya/C7081/2020|EPI ISL 568824|B.1.5|Kenya|2020-05-16	Africa|hCoV-19/South Africa/KRISP-K000588/2020|EPI ISL 509243|B.1.1.206|South Africa|2020-07-13	0.0003562122	Africa
Africa|hCoV-19/Kenya/C713/2020|EPI ISL 457920|B.1.5|Kenya|2020-04-14	Africa|hCoV-19/South Africa/KRISP-K000588/2020|EPI ISL 509243|B.1.1.206|South Africa|2020-07-13	0.0003361026	Africa
Africa|hCoV-19/Kenya/C7579/2020|EPI ISL 568842|A|Kenya|2020-05-16	Africa|hCoV-19/South Africa/KRISP-K000588/2020|EPI ISL 509243|B.1.1.206|South Africa|2020-07-13	0.0006920071	Africa
Africa|hCoV-19/Kenya/C7605/2020|EPI ISL 568847|A|Kenya|2020-05-16	Africa|hCoV-19/South Africa/KRISP-K000588/2020|EPI ISL 509243|B.1.1.206|South Africa|2020-07-13	0.0006789319	Africa
Africa|hCoV-19/Kenya/C787/2020|EPI ISL 457921|B.1.5|Kenya|2020-04-15	Africa|hCoV-19/South Africa/KRISP-K000588/2020|EPI ISL 509243|B.1.1.206|South Africa|2020-07-13	0.0003024733	Africa
Africa|hCoV-19/Kenya/C7949/2020|EPI ISL 568852|B.1|Kenya|2020-05-18	Africa|hCoV-19/South Africa/KRISP-K000588/2020|EPI ISL 509243|B.1.1.206|South Africa|2020-07-13	0.0004200282	Africa
Africa|hCoV-19/Kenya/C815/2020|EPI ISL 568706|B.1|Kenya|2020-04-16	Africa|hCoV-19/South Africa/KRISP-K000588/2020|EPI ISL 509243|B.1.1.206|South Africa|2020-07-13	0.0003842865	Africa
Africa|hCoV-19/Kenya/C8240/2020|EPI ISL 568855|B.1.5|Kenya|2020-05-19	Africa|hCoV-19/South Africa/KRISP-K000588/2020|EPI ISL 509243|B.1.1.206|South Africa|2020-07-13	0.0003514435	Africa
Africa|hCoV-19/Kenya/C926/2020|EPI ISL 457928|B.1.5|Kenya|2020-04-17	Africa|hCoV-19/South Africa/KRISP-K000588/2020|EPI ISL 509243|B.1.1.206|South Africa|2020-07-13	0.0003380796	Africa
Africa|hCoV-19/Kenya/D5/2020|EPI ISL 457999|B.1|Kenya|2020-05-22	Africa|hCoV-19/South Africa/KRISP-K000588/2020|EPI ISL 509243|B.1.1.206|South Africa|2020-07-13	0.0005852974	Africa
Africa|hCoV-19/Kenya/D6/2020|EPI ISL 458000|B.40|Kenya|2020-03-17	Africa|hCoV-19/South Africa/KRISP-K000588/2020|EPI ISL 509243|B.1.1.206|South Africa|2020-07-13	0.0007088717	Africa
Africa|hCoV-19/Kenya/NIC 059/2020|EPI ISL 457827|B.40|Kenya|2020-03	Africa|hCoV-19/South Africa/KRISP-K000588/2020|EPI ISL 509243|B.1.1.206|South Africa|2020-07-13	0.0006451672	Africa
Africa|hCoV-19/Kenya/NIC 084/2020|EPI ISL 457828|B|Kenya|2020-03	Africa|hCoV-19/South Africa/KRISP-K000588/2020|EPI ISL 509243|B.1.1.206|South Africa|2020-07-13	0.0006051380	Africa
Africa|hCoV-19/Kenya/NIC 087/2020|EPI ISL 457829|B.1.1.20|Kenya|2020-03	Africa|hCoV-19/South Africa/KRISP-K000588/2020|EPI ISL 509243|B.1.1.206|South Africa|2020-07-13	0.0002370259	Africa
Africa|hCoV-19/Kenya/NIC 089/2020|EPI ISL 457830|B.1.1.20|Kenya|2020-03	Africa|hCoV-19/South Africa/KRISP-K000588/2020|EPI ISL 509243|B.1.1.206|South Africa|2020-07-13	0.0002466017	Africa
Africa|hCoV-19/Kenya/NIC 168/2020|EPI ISL 457832|B.1.255|Kenya|2020-03	Africa|hCoV-19/South Africa/KRISP-K000588/2020|EPI ISL 509243|B.1.1.206|South Africa|2020-07-13	0.0003806841	Africa
Africa|hCoV-19/Kenya/NIC 187/2020|EPI ISL 457833|B.1.5|Kenya|2020-03-20	Africa|hCoV-19/South Africa/KRISP-K000588/2020|EPI ISL 509243|B.1.1.206|South Africa|2020-07-13	0.0003697132	Africa
Africa|hCoV-19/Kenya/NIC 196/2020|EPI ISL 457834|B.1.1|Kenya|2020-03-21	Africa|hCoV-19/South Africa/KRISP-K000588/2020|EPI ISL 509243|B.1.1.206|South Africa|2020-07-13	0.0002107449	Africa
Africa|hCoV-19/Kenya/NIC 248/2020|EPI ISL 457836|B.40|Kenya|2020-03-23	Africa|hCoV-19/South Africa/KRISP-K000588/2020|EPI ISL 509243|B.1.1.206|South Africa|2020-07-13	0.0005824312	Africa
Africa|hCoV-19/Kenya/NIC 266/2020|EPI ISL 457838|B.6|Kenya|2020-03-24	Africa|hCoV-19/South Africa/KRISP-K000588/2020|EPI ISL 509243|B.1.1.206|South Africa|2020-07-13	0.0006839574	Africa
Africa|hCoV-19/Kenya/NIC 492/2020|EPI ISL 457840|B.1.5|Kenya|2020-03	Africa|hCoV-19/South Africa/KRISP-K000588/2020|EPI ISL 509243|B.1.1.206|South Africa|2020-07-13	0.0003138743	Africa
Africa|hCoV-19/Kenya/NIC 512/2020|EPI ISL 457841|B.1.5|Kenya|2020-03	Africa|hCoV-19/South Africa/KRISP-K000588/2020|EPI ISL 509243|B.1.1.206|South Africa|2020-07-13	0.0003136446	Africa
Africa|hCoV-19/Kenya/NIC 569/2020|EPI ISL 457843|B.1.1|Kenya|2020-03-29	Africa|hCoV-19/South Africa/KRISP-K000588/2020|EPI ISL 509243|B.1.1.206|South Africa|2020-07-13	0.0002352340	Africa
Africa|hCoV-19/Kenya/NIC 593/2020|EPI ISL 457844|B.1.1.316|Kenya|2020-03-29	Africa|hCoV-19/South Africa/KRISP-K000588/2020|EPI ISL 509243|B.1.1.206|South Africa|2020-07-13	0.0002421076	Africa
Africa|hCoV-19/Kenya/S052/2020|EPI ISL 457932|B.4|Kenya|2020-03-14	Africa|hCoV-19/South Africa/KRISP-K000588/2020|EPI ISL 509243|B.1.1.206|South Africa|2020-07-13	0.0007590732	Africa
Africa|hCoV-19/Kenya/S109/2020|EPI ISL 457933|B.4|Kenya|2020-03-23	Africa|hCoV-19/South Africa/KRISP-K000588/2020|EPI ISL 509243|B.1.1.206|South Africa|2020-07-13	0.0007304608	Africa
Africa|hCoV-19/Kenya/S299/2020|EPI ISL 457934|B.1.1.1|Kenya|2020-03-29	Africa|hCoV-19/South Africa/KRISP-K000588/2020|EPI ISL 509243|B.1.1.206|South Africa|2020-07-13	0.0003766660	Africa
Africa|hCoV-19/Madagascar/IP-01650/2020|EPI ISL 508862|B.1|Madagascar|2020-03-20	Africa|hCoV-19/South Africa/KRISP-K000588/2020|EPI ISL 509243|B.1.1.206|South Africa|2020-07-13	0.0004033396	Africa
Africa|hCoV-19/Madagascar/IP-01861/2020|EPI ISL 508863|B.1|Madagascar|2020-03-22	Africa|hCoV-19/South Africa/KRISP-K000588/2020|EPI ISL 509243|B.1.1.206|South Africa|2020-07-13	0.0004033397	Africa
Africa|hCoV-19/Mali/M002593/2020|EPI ISL 487446|A|Mali|2020-04-06	Africa|hCoV-19/South Africa/KRISP-K000588/2020|EPI ISL 509243|B.1.1.206|South Africa|2020-07-13	0.0006723891	Africa
Africa|hCoV-19/Mali/M002615/2020|EPI ISL 487447|A|Mali|2020-04-06	Africa|hCoV-19/South Africa/KRISP-K000588/2020|EPI ISL 509243|B.1.1.206|South Africa|2020-07-13	0.0006388211	Africa
Africa|hCoV-19/Mali/M002616/2020|EPI ISL 487448|A|Mali|2020-04-06	Africa|hCoV-19/South Africa/KRISP-K000588/2020|EPI ISL 509243|B.1.1.206|South Africa|2020-07-13	0.0006063017	Africa
Africa|hCoV-19/Mali/M002618/2020|EPI ISL 487449|A|Mali|2020-04-06	Africa|hCoV-19/South Africa/KRISP-K000588/2020|EPI ISL 509243|B.1.1.206|South Africa|2020-07-13	0.0006723915	Africa
Africa|hCoV-19/Mali/M002644/2020|EPI ISL 487450|A|Mali|2020-04-08	Africa|hCoV-19/South Africa/KRISP-K000588/2020|EPI ISL 509243|B.1.1.206|South Africa|2020-07-13	0.0007060727	Africa
Africa|hCoV-19/Mali/M002659/2020|EPI ISL 487451|A|Mali|2020-04-09	Africa|hCoV-19/South Africa/KRISP-K000588/2020|EPI ISL 509243|B.1.1.206|South Africa|2020-07-13	0.0006387567	Africa
Africa|hCoV-19/Mali/M002663/2020|EPI ISL 487452|A|Mali|2020-04-09	Africa|hCoV-19/South Africa/KRISP-K000588/2020|EPI ISL 509243|B.1.1.206|South Africa|2020-07-13	0.0007396579	Africa
Africa|hCoV-19/Mali/M002667/2020|EPI ISL 487453|B.1|Mali|2020-04-10	Africa|hCoV-19/South Africa/KRISP-K000588/2020|EPI ISL 509243|B.1.1.206|South Africa|2020-07-13	0.0004033397	Africa
Africa|hCoV-19/Mali/M002672/2020|EPI ISL 487454|B|Mali|2020-04-10	Africa|hCoV-19/South Africa/KRISP-K000588/2020|EPI ISL 509243|B.1.1.206|South Africa|2020-07-13	0.0005716441	Africa
Africa|hCoV-19/Mali/M002673/2020|EPI ISL 487455|B.1|Mali|2020-04-10	Africa|hCoV-19/South Africa/KRISP-K000588/2020|EPI ISL 509243|B.1.1.206|South Africa|2020-07-13	0.0004033316	Africa
Africa|hCoV-19/Mali/M002675/2020|EPI ISL 487456|A|Mali|2020-04-10	Africa|hCoV-19/South Africa/KRISP-K000588/2020|EPI ISL 509243|B.1.1.206|South Africa|2020-07-13	0.0006387567	Africa
Africa|hCoV-19/Mali/M002698/2020|EPI ISL 487457|A|Mali|2020-04-12	Africa|hCoV-19/South Africa/KRISP-K000588/2020|EPI ISL 509243|B.1.1.206|South Africa|2020-07-13	0.0006058240	Africa
Africa|hCoV-19/Mali/M002700/2020|EPI ISL 487458|B.1|Mali|2020-04-12	Africa|hCoV-19/South Africa/KRISP-K000588/2020|EPI ISL 509243|B.1.1.206|South Africa|2020-07-13	0.0005400021	Africa
Africa|hCoV-19/Mali/M002703/2020|EPI ISL 487459|B.1|Mali|2020-04-12	Africa|hCoV-19/South Africa/KRISP-K000588/2020|EPI ISL 509243|B.1.1.206|South Africa|2020-07-13	0.0004705726	Africa
Africa|hCoV-19/Mali/M002704/2020|EPI ISL 487460|A|Mali|2020-04-12	Africa|hCoV-19/South Africa/KRISP-K000588/2020|EPI ISL 509243|B.1.1.206|South Africa|2020-07-13	0.0005714711	Africa
Africa|hCoV-19/Mali/M002707/2020|EPI ISL 487461|A|Mali|2020-04-12	Africa|hCoV-19/South Africa/KRISP-K000588/2020|EPI ISL 509243|B.1.1.206|South Africa|2020-07-13	0.0007396900	Africa
Africa|hCoV-19/Mali/M002758/2020|EPI ISL 487462|B.1|Mali|2020-04-13	Africa|hCoV-19/South Africa/KRISP-K000588/2020|EPI ISL 509243|B.1.1.206|South Africa|2020-07-13	0.0005042509	Africa
Africa|hCoV-19/Mali/M002823/2020|EPI ISL 487463|A|Mali|2020-04-14	Africa|hCoV-19/South Africa/KRISP-K000588/2020|EPI ISL 509243|B.1.1.206|South Africa|2020-07-13	0.0006723732	Africa
Africa|hCoV-19/Mali/M002824/2020|EPI ISL 487464|B.1.3|Mali|2020-04-14	Africa|hCoV-19/South Africa/KRISP-K000588/2020|EPI ISL 509243|B.1.1.206|South Africa|2020-07-13	0.0005042271	Africa
Africa|hCoV-19/Mali/M002826/2020|EPI ISL 487465|A|Mali|2020-04-14	Africa|hCoV-19/South Africa/KRISP-K000588/2020|EPI ISL 509243|B.1.1.206|South Africa|2020-07-13	0.0006051257	Africa
Africa|hCoV-19/Mali/M002830/2020|EPI ISL 487466|B.1.275|Mali|2020-04-14	Africa|hCoV-19/South Africa/KRISP-K000588/2020|EPI ISL 509243|B.1.1.206|South Africa|2020-07-13	0.0004706230	Africa
Africa|hCoV-19/Morocco/15N/2020|EPI ISL 458150|B.1.1|Morocco|2020-05-15	Africa|hCoV-19/South Africa/KRISP-K000588/2020|EPI ISL 509243|B.1.1.206|South Africa|2020-07-13	0.0005048260	Africa
Africa|hCoV-19/Morocco/6887/2020|EPI ISL 459965|B.1.1|Morocco|2020-03-03	Africa|hCoV-19/South Africa/KRISP-K000588/2020|EPI ISL 509243|B.1.1.206|South Africa|2020-07-13	0.0002016183	Africa
