## Supplementary material for "Epidemiology and genetic diversity of SARS-CoV-2 lineages circulating in Africa": Pairwise distance: ContinentsPairwiseDistance.csv (part 210 of 1021)

Species 1	Species 2	Dist	Continent
Africa|hCoV-19/Morocco/6888/2020|EPI ISL 459966|B.1.1|Morocco|2020-03-15	Africa|hCoV-19/South Africa/KRISP-K000588/2020|EPI ISL 509243|B.1.1.206|South Africa|2020-07-13	0.0003024530	Africa
Africa|hCoV-19/Morocco/6889/2020|EPI ISL 459967|B.1.5|Morocco|2020-03-15	Africa|hCoV-19/South Africa/KRISP-K000588/2020|EPI ISL 509243|B.1.1.206|South Africa|2020-07-13	0.0003052631	Africa
Africa|hCoV-19/Morocco/6890/2020|EPI ISL 459968|B.1.5|Morocco|2020-03-17	Africa|hCoV-19/South Africa/KRISP-K000588/2020|EPI ISL 509243|B.1.1.206|South Africa|2020-07-13	0.0003720419	Africa
Africa|hCoV-19/Morocco/6891/2020|EPI ISL 459969|B.1.255|Morocco|2020-03-20	Africa|hCoV-19/South Africa/KRISP-K000588/2020|EPI ISL 509243|B.1.1.206|South Africa|2020-07-13	0.0003396980	Africa
Africa|hCoV-19/Morocco/6892/2020|EPI ISL 459970|B.1.5|Morocco|2020-03-17	Africa|hCoV-19/South Africa/KRISP-K000588/2020|EPI ISL 509243|B.1.1.206|South Africa|2020-07-13	0.0003738874	Africa
Africa|hCoV-19/Morocco/6893/2020|EPI ISL 459971|B.1.153|Morocco|2020-03-18	Africa|hCoV-19/South Africa/KRISP-K000588/2020|EPI ISL 509243|B.1.1.206|South Africa|2020-07-13	0.0005453602	Africa
Africa|hCoV-19/Morocco/6894/2020|EPI ISL 459972|B.1|Morocco|2020-03-20	Africa|hCoV-19/South Africa/KRISP-K000588/2020|EPI ISL 509243|B.1.1.206|South Africa|2020-07-13	0.0005042272	Africa
Africa|hCoV-19/Morocco/6895/2020|EPI ISL 459973|B.1.1|Morocco|2020-03-20	Africa|hCoV-19/South Africa/KRISP-K000588/2020|EPI ISL 509243|B.1.1.206|South Africa|2020-07-13	0.0002352261	Africa
Africa|hCoV-19/Morocco/6897/2020|EPI ISL 459975|B.1.5|Morocco|2020-03-21	Africa|hCoV-19/South Africa/KRISP-K000588/2020|EPI ISL 509243|B.1.1.206|South Africa|2020-07-13	0.0003697256	Africa
Africa|hCoV-19/Morocco/6898/2020|EPI ISL 459976|B.1|Morocco|2020-03-16	Africa|hCoV-19/South Africa/KRISP-K000588/2020|EPI ISL 509243|B.1.1.206|South Africa|2020-07-13	0.0004369982	Africa
Africa|hCoV-19/Morocco/6899/2020|EPI ISL 459977|B.1.1|Morocco|2020-04-21	Africa|hCoV-19/South Africa/KRISP-K000588/2020|EPI ISL 509243|B.1.1.206|South Africa|2020-07-13	0.0002352364	Africa
Africa|hCoV-19/Morocco/6900/2020|EPI ISL 459978|B.1.1.247|Morocco|2020-04-20	Africa|hCoV-19/South Africa/KRISP-K000588/2020|EPI ISL 509243|B.1.1.206|South Africa|2020-07-13	0.0003360870	Africa
Africa|hCoV-19/Morocco/6901/2020|EPI ISL 459979|B.1|Morocco|2020-04-19	Africa|hCoV-19/South Africa/KRISP-K000588/2020|EPI ISL 509243|B.1.1.206|South Africa|2020-07-13	0.0004369602	Africa
Africa|hCoV-19/Morocco/6902/2020|EPI ISL 459980|B.1.1|Morocco|2020-04-19	Africa|hCoV-19/South Africa/KRISP-K000588/2020|EPI ISL 509243|B.1.1.206|South Africa|2020-07-13	0.0003697032	Africa
Africa|hCoV-19/Morocco/6903/2020|EPI ISL 459981|B.1|Morocco|2020-04-19	Africa|hCoV-19/South Africa/KRISP-K000588/2020|EPI ISL 509243|B.1.1.206|South Africa|2020-07-13	0.0005715054	Africa
Africa|hCoV-19/Morocco/6904/2020|EPI ISL 459982|B.1|Morocco|2020-04-18	Africa|hCoV-19/South Africa/KRISP-K000588/2020|EPI ISL 509243|B.1.1.206|South Africa|2020-07-13	0.0005378785	Africa
Africa|hCoV-19/Morocco/6905/2020|EPI ISL 459983|B.1.1|Morocco|2020-04-21	Africa|hCoV-19/South Africa/KRISP-K000588/2020|EPI ISL 509243|B.1.1.206|South Africa|2020-07-13	0.0003024722	Africa
Africa|hCoV-19/Morocco/6906/2020|EPI ISL 459984|B.1.1|Morocco|2020-04-06	Africa|hCoV-19/South Africa/KRISP-K000588/2020|EPI ISL 509243|B.1.1.206|South Africa|2020-07-13	0.0002016183	Africa
Africa|hCoV-19/Morocco/AZ183/2020|EPI ISL 476026|B.1.1|Morocco|2020-05-11	Africa|hCoV-19/South Africa/KRISP-K000588/2020|EPI ISL 509243|B.1.1.206|South Africa|2020-07-13	0.0004033383	Africa
Africa|hCoV-19/Morocco/CA24/2020|EPI ISL 476025|B.1.1|Morocco|2020-05-02	Africa|hCoV-19/South Africa/KRISP-K000588/2020|EPI ISL 509243|B.1.1.206|South Africa|2020-07-13	0.0005378820	Africa
Africa|hCoV-19/Morocco/HMIMV-Rabat102-03/2020|EPI ISL 471456|B.1|Morocco|2020-03-31	Africa|hCoV-19/South Africa/KRISP-K000588/2020|EPI ISL 509243|B.1.1.206|South Africa|2020-07-13	0.0005378766	Africa
Africa|hCoV-19/Morocco/HMIMV-Rabat1025-04/2020|EPI ISL 471457|B.1|Morocco|2020-04-13	Africa|hCoV-19/South Africa/KRISP-K000588/2020|EPI ISL 509243|B.1.1.206|South Africa|2020-07-13	0.0004706136	Africa
Africa|hCoV-19/Morocco/HMIMV-Rabat1429-04/2020|EPI ISL 471458|B.1|Morocco|2020-04-19	Africa|hCoV-19/South Africa/KRISP-K000588/2020|EPI ISL 509243|B.1.1.206|South Africa|2020-07-13	0.0005715323	Africa
Africa|hCoV-19/Morocco/HMIMV-Rabat1435-04/2020|EPI ISL 471459|B.1|Morocco|2020-04-19	Africa|hCoV-19/South Africa/KRISP-K000588/2020|EPI ISL 509243|B.1.1.206|South Africa|2020-07-13	0.0004369704	Africa
Africa|hCoV-19/Morocco/HMIMV-Rabat1462-04/2020|EPI ISL 471460|B.1|Morocco|2020-04-19	Africa|hCoV-19/South Africa/KRISP-K000588/2020|EPI ISL 509243|B.1.1.206|South Africa|2020-07-13	0.0005378785	Africa
Africa|hCoV-19/Morocco/OUA677-19/2020|EPI ISL 451400|B.1.5|Morocco|2020-04-23	Africa|hCoV-19/South Africa/KRISP-K000588/2020|EPI ISL 509243|B.1.1.206|South Africa|2020-07-13	0.0004369895	Africa
Africa|hCoV-19/Morocco/RA85/2020|EPI ISL 467299|B.1|Morocco|2020-05-21	Africa|hCoV-19/South Africa/KRISP-K000588/2020|EPI ISL 509243|B.1.1.206|South Africa|2020-07-13	0.0009081156	Africa
Africa|hCoV-19/Morocco/RMPS-01/2020|EPI ISL 469017|B.1|Morocco|2020-04-13	Africa|hCoV-19/South Africa/KRISP-K000588/2020|EPI ISL 509243|B.1.1.206|South Africa|2020-07-13	0.0004033397	Africa
Africa|hCoV-19/Morocco/RMPS-02/2020|EPI ISL 469049|B.1|Morocco|2020-03-30	Africa|hCoV-19/South Africa/KRISP-K000588/2020|EPI ISL 509243|B.1.1.206|South Africa|2020-07-13	0.0004033573	Africa
Africa|hCoV-19/Morocco/RMPS-03/2020|EPI ISL 469051|B.1|Morocco|2020-04-03	Africa|hCoV-19/South Africa/KRISP-K000588/2020|EPI ISL 509243|B.1.1.206|South Africa|2020-07-13	0.0005042271	Africa
Africa|hCoV-19/Morocco/RMPS-04/2020|EPI ISL 469052|B.1|Morocco|2020-03-30	Africa|hCoV-19/South Africa/KRISP-K000588/2020|EPI ISL 509243|B.1.1.206|South Africa|2020-07-13	0.0004033397	Africa
Africa|hCoV-19/Morocco/RMPS-05/2020|EPI ISL 469053|B.1|Morocco|2020-03-30	Africa|hCoV-19/South Africa/KRISP-K000588/2020|EPI ISL 509243|B.1.1.206|South Africa|2020-07-13	0.0003697206	Africa
Africa|hCoV-19/Morocco/RMPS-06/2020|EPI ISL 469054|B.1|Morocco|2020-04-01	Africa|hCoV-19/South Africa/KRISP-K000588/2020|EPI ISL 509243|B.1.1.206|South Africa|2020-07-13	0.0004033397	Africa
Africa|hCoV-19/Morocco/RMPS-12/2020|EPI ISL 482737|B.1.1|Morocco|2020-05-08	Africa|hCoV-19/South Africa/KRISP-K000588/2020|EPI ISL 509243|B.1.1.206|South Africa|2020-07-13	0.0004104796	Africa
Africa|hCoV-19/Morocco/RMPS-13/2020|EPI ISL 482738|B.1|Morocco|2020-04-10	Africa|hCoV-19/South Africa/KRISP-K000588/2020|EPI ISL 509243|B.1.1.206|South Africa|2020-07-13	0.0004104572	Africa
Africa|hCoV-19/Morocco/RMPS-14/2020|EPI ISL 482739|B.1|Morocco|2020-04-22	Africa|hCoV-19/South Africa/KRISP-K000588/2020|EPI ISL 509243|B.1.1.206|South Africa|2020-07-13	0.0004186176	Africa
Africa|hCoV-19/Morocco/refstage1/2020|EPI ISL 476559|B.1.5|Morocco|2020-02-27	Africa|hCoV-19/South Africa/KRISP-K000588/2020|EPI ISL 509243|B.1.1.206|South Africa|2020-07-13	0.0003024735	Africa
Africa|hCoV-19/Nigeria/AB03-CV135/2020|EPI ISL 527872|B.1.5|Nigeria|2020-05-12	Africa|hCoV-19/South Africa/KRISP-K000588/2020|EPI ISL 509243|B.1.1.206|South Africa|2020-07-13	0.0004076819	Africa
Africa|hCoV-19/Nigeria/ED01-CV155/2020|EPI ISL 527873|B.40|Nigeria|2020-02-21	Africa|hCoV-19/South Africa/KRISP-K000588/2020|EPI ISL 509243|B.1.1.206|South Africa|2020-07-13	0.0007060665	Africa
Africa|hCoV-19/Nigeria/ED02-CV156/2020|EPI ISL 527874|B.40|Nigeria|2020-03-23	Africa|hCoV-19/South Africa/KRISP-K000588/2020|EPI ISL 509243|B.1.1.206|South Africa|2020-07-13	0.0006051378	Africa
Africa|hCoV-19/Nigeria/ED03-CV157/2020|EPI ISL 527875|B.40|Nigeria|2020-03-26	Africa|hCoV-19/South Africa/KRISP-K000588/2020|EPI ISL 509243|B.1.1.206|South Africa|2020-07-13	0.0007632629	Africa
Africa|hCoV-19/Nigeria/ED04-CV158/2020|EPI ISL 527876|A|Nigeria|2020-03-25	Africa|hCoV-19/South Africa/KRISP-K000588/2020|EPI ISL 509243|B.1.1.206|South Africa|2020-07-13	0.0006387683	Africa
Africa|hCoV-19/Nigeria/ED06-CV159/2020|EPI ISL 527877|A|Nigeria|2020-03-25	Africa|hCoV-19/South Africa/KRISP-K000588/2020|EPI ISL 509243|B.1.1.206|South Africa|2020-07-13	0.0006250750	Africa
Africa|hCoV-19/Nigeria/ED07-CV160/2020|EPI ISL 527878|B.40|Nigeria|2020-03-31	Africa|hCoV-19/South Africa/KRISP-K000588/2020|EPI ISL 509243|B.1.1.206|South Africa|2020-07-13	0.0007397823	Africa
Africa|hCoV-19/Nigeria/ED1010-CV215/2020|EPI ISL 527879|B.1.1.229|Nigeria|2020-05-04	Africa|hCoV-19/South Africa/KRISP-K000588/2020|EPI ISL 509243|B.1.1.206|South Africa|2020-07-13	0.0002688416	Africa
Africa|hCoV-19/Nigeria/ED18-CV161/2020|EPI ISL 527880|B.1.5|Nigeria|2020-03-25	Africa|hCoV-19/South Africa/KRISP-K000588/2020|EPI ISL 509243|B.1.1.206|South Africa|2020-07-13	0.0003368499	Africa
Africa|hCoV-19/Nigeria/ED20-CV162/2020|EPI ISL 527881|B.1|Nigeria|2020-03-30	Africa|hCoV-19/South Africa/KRISP-K000588/2020|EPI ISL 509243|B.1.1.206|South Africa|2020-07-13	0.0004033397	Africa
Africa|hCoV-19/Nigeria/ED25-CV163/2020|EPI ISL 527882|B.1.5|Nigeria|2020-05-09	Africa|hCoV-19/South Africa/KRISP-K000588/2020|EPI ISL 509243|B.1.1.206|South Africa|2020-07-13	0.0003360882	Africa
Africa|hCoV-19/Nigeria/ED32-CV164/2020|EPI ISL 527883|B.1.5|Nigeria|2020-05-18	Africa|hCoV-19/South Africa/KRISP-K000588/2020|EPI ISL 509243|B.1.1.206|South Africa|2020-07-13	0.0003390467	Africa
Africa|hCoV-19/Nigeria/ED46-CV165/2020|EPI ISL 527884|B.1.1.229|Nigeria|2020-04-24	Africa|hCoV-19/South Africa/KRISP-K000588/2020|EPI ISL 509243|B.1.1.206|South Africa|2020-07-13	0.0003360812	Africa
Africa|hCoV-19/Nigeria/ED48-CV193/2020|EPI ISL 527885|B.1.5|Nigeria|2020-04-26	Africa|hCoV-19/South Africa/KRISP-K000588/2020|EPI ISL 509243|B.1.1.206|South Africa|2020-07-13	0.0002753819	Africa
Africa|hCoV-19/Nigeria/EK025-CV58/2020|EPI ISL 487098|B.1.1.71|Nigeria|2020-04-19	Africa|hCoV-19/South Africa/KRISP-K000588/2020|EPI ISL 509243|B.1.1.206|South Africa|2020-07-13	0.0003441838	Africa
Africa|hCoV-19/Nigeria/EK084-CV50/2020|EPI ISL 487105|B.1.1.71|Nigeria|2020-04-23	Africa|hCoV-19/South Africa/KRISP-K000588/2020|EPI ISL 509243|B.1.1.206|South Africa|2020-07-13	0.0003360786	Africa
Africa|hCoV-19/Nigeria/EK220-CV54/2020|EPI ISL 487102|B.1.1|Nigeria|2020-05-14	Africa|hCoV-19/South Africa/KRISP-K000588/2020|EPI ISL 509243|B.1.1.206|South Africa|2020-07-13	0.0003028263	Africa
Africa|hCoV-19/Nigeria/EK254-CV60/2020|EPI ISL 487096|B.1.1|Nigeria|2020-05-19	Africa|hCoV-19/South Africa/KRISP-K000588/2020|EPI ISL 509243|B.1.1.206|South Africa|2020-07-13	0.0003107823	Africa
Africa|hCoV-19/Nigeria/EK291-CV115/2020|EPI ISL 527887|B.1.1|Nigeria|2020-06-02	Africa|hCoV-19/South Africa/KRISP-K000588/2020|EPI ISL 509243|B.1.1.206|South Africa|2020-07-13	0.0003361014	Africa
Africa|hCoV-19/Nigeria/KW017-CV24/2020|EPI ISL 455362|B.1.255|Nigeria|2020-04-10	Africa|hCoV-19/South Africa/KRISP-K000588/2020|EPI ISL 509243|B.1.1.206|South Africa|2020-07-13	0.0004369792	Africa
Africa|hCoV-19/Nigeria/KW298-CV48/2020|EPI ISL 487107|A|Nigeria|2020-05-08	Africa|hCoV-19/South Africa/KRISP-K000588/2020|EPI ISL 509243|B.1.1.206|South Africa|2020-07-13	0.0007060394	Africa
Africa|hCoV-19/Nigeria/KW326-CV52/2020|EPI ISL 487103|B.1.1|Nigeria|2020-05-09	Africa|hCoV-19/South Africa/KRISP-K000588/2020|EPI ISL 509243|B.1.1.206|South Africa|2020-07-13	0.0002703247	Africa
Africa|hCoV-19/Nigeria/Lagos01/2020|EPI ISL 413550|B.1.1|Nigeria|2020-02-27	Africa|hCoV-19/South Africa/KRISP-K000588/2020|EPI ISL 509243|B.1.1.206|South Africa|2020-07-13	0.0002381923	Africa
Africa|hCoV-19/Nigeria/NG57752/2020|EPI ISL 462992|B.1.1|Nigeria|2020-03	Africa|hCoV-19/South Africa/KRISP-K000588/2020|EPI ISL 509243|B.1.1.206|South Africa|2020-07-13	0.0002691668	Africa
Africa|hCoV-19/Nigeria/OG007-CV22/2020|EPI ISL 455412|B.40|Nigeria|2020-03-29	Africa|hCoV-19/South Africa/KRISP-K000588/2020|EPI ISL 509243|B.1.1.206|South Africa|2020-07-13	0.0006387973	Africa
Africa|hCoV-19/Nigeria/ON191-CV49/2020|EPI ISL 487106|B.1.246|Nigeria|2020-06-30	Africa|hCoV-19/South Africa/KRISP-K000588/2020|EPI ISL 509243|B.1.1.206|South Africa|2020-07-13	0.0005066621	Africa
Africa|hCoV-19/Nigeria/ON505-CV43/2020|EPI ISL 487112|B.1.246|Nigeria|2020-05-24	Africa|hCoV-19/South Africa/KRISP-K000588/2020|EPI ISL 509243|B.1.1.206|South Africa|2020-07-13	0.0005714805	Africa
Africa|hCoV-19/Nigeria/ON507-CV44/2020|EPI ISL 487111|B.1.1.10|Nigeria|2020-05-24	Africa|hCoV-19/South Africa/KRISP-K000588/2020|EPI ISL 509243|B.1.1.206|South Africa|2020-07-13	0.0004038282	Africa
Africa|hCoV-19/Nigeria/ON595-CV121/2020|EPI ISL 527888|B.1.1.90|Nigeria|2020-06-03	Africa|hCoV-19/South Africa/KRISP-K000588/2020|EPI ISL 509243|B.1.1.206|South Africa|2020-07-13	0.0003697119	Africa
Africa|hCoV-19/Nigeria/ON705-CV153/2020|EPI ISL 527889|B.1.1.1|Nigeria|2020-06-09	Africa|hCoV-19/South Africa/KRISP-K000588/2020|EPI ISL 509243|B.1.1.206|South Africa|2020-07-13	0.0004705615	Africa
Africa|hCoV-19/Nigeria/ON752-CV144/2020|EPI ISL 527890|B.1|Nigeria|2020-06-11	Africa|hCoV-19/South Africa/KRISP-K000588/2020|EPI ISL 509243|B.1.1.206|South Africa|2020-07-13	0.0005382330	Africa
Africa|hCoV-19/Nigeria/ON920-CV152/2020|EPI ISL 527891|B.1.1.220|Nigeria|2020-06-16	Africa|hCoV-19/South Africa/KRISP-K000588/2020|EPI ISL 509243|B.1.1.206|South Africa|2020-07-13	0.0003701347	Africa
Africa|hCoV-19/Nigeria/ON969-CV145/2020|EPI ISL 527892|B.1.1|Nigeria|2020-06-17	Africa|hCoV-19/South Africa/KRISP-K000588/2020|EPI ISL 509243|B.1.1.206|South Africa|2020-07-13	0.0003697353	Africa
Africa|hCoV-19/Nigeria/OS016-CV3/2020|EPI ISL 455413|B.40|Nigeria|2020-03-27	Africa|hCoV-19/South Africa/KRISP-K000588/2020|EPI ISL 509243|B.1.1.206|South Africa|2020-07-13	0.0006069330	Africa
Africa|hCoV-19/Nigeria/OS030-CV5/2020|EPI ISL 455415|A|Nigeria|2020-03-29	Africa|hCoV-19/South Africa/KRISP-K000588/2020|EPI ISL 509243|B.1.1.206|South Africa|2020-07-13	0.0008013635	Africa
Africa|hCoV-19/Nigeria/OS055-CV8/2020|EPI ISL 455418|A|Nigeria|2020-03-29	Africa|hCoV-19/South Africa/KRISP-K000588/2020|EPI ISL 509243|B.1.1.206|South Africa|2020-07-13	0.0007940041	Africa
Africa|hCoV-19/Nigeria/OS060-CV9/2020|EPI ISL 455419|B.1|Nigeria|2020-03-29	Africa|hCoV-19/South Africa/KRISP-K000588/2020|EPI ISL 509243|B.1.1.206|South Africa|2020-07-13	0.0005424489	Africa
Africa|hCoV-19/Nigeria/OS070-CV11/2020|EPI ISL 455422|A|Nigeria|2020-03-29	Africa|hCoV-19/South Africa/KRISP-K000588/2020|EPI ISL 509243|B.1.1.206|South Africa|2020-07-13	0.0007733458	Africa
Africa|hCoV-19/Nigeria/OS085-CV14/2020|EPI ISL 455424|A|Nigeria|2020-03-29	Africa|hCoV-19/South Africa/KRISP-K000588/2020|EPI ISL 509243|B.1.1.206|South Africa|2020-07-13	0.0006724183	Africa
Africa|hCoV-19/Nigeria/OS125-CV20/2020|EPI ISL 455427|A|Nigeria|2020-03-29	Africa|hCoV-19/South Africa/KRISP-K000588/2020|EPI ISL 509243|B.1.1.206|South Africa|2020-07-13	0.0007694511	Africa
Africa|hCoV-19/Nigeria/OS294-CV42/2020|EPI ISL 487113|B.1.5|Nigeria|2020-04-23	Africa|hCoV-19/South Africa/KRISP-K000588/2020|EPI ISL 509243|B.1.1.206|South Africa|2020-07-13	0.0004033476	Africa
Africa|hCoV-19/Nigeria/OS524-CV45/2020|EPI ISL 487110|B.1.22|Nigeria|2020-05-11	Africa|hCoV-19/South Africa/KRISP-K000588/2020|EPI ISL 509243|B.1.1.206|South Africa|2020-07-13	0.0005042271	Africa
Africa|hCoV-19/Nigeria/OS589-CV46/2020|EPI ISL 487109|B.1.22|Nigeria|2020-05-29	Africa|hCoV-19/South Africa/KRISP-K000588/2020|EPI ISL 509243|B.1.1.206|South Africa|2020-07-13	0.0005380393	Africa
Africa|hCoV-19/Nigeria/OY008-CV29/2020|EPI ISL 455429|B.1|Nigeria|2020-03-27	Africa|hCoV-19/South Africa/KRISP-K000588/2020|EPI ISL 509243|B.1.1.206|South Africa|2020-07-13	0.0004033397	Africa
Africa|hCoV-19/Nigeria/OY045A-CV35/2020|EPI ISL 455431|B.40|Nigeria|2020-04-02	Africa|hCoV-19/South Africa/KRISP-K000588/2020|EPI ISL 509243|B.1.1.206|South Africa|2020-07-13	0.0006052802	Africa
Africa|hCoV-19/Nigeria/OY094-CV57/2020|EPI ISL 487099|B.1.1.102|Nigeria|2020-04-24	Africa|hCoV-19/South Africa/KRISP-K000588/2020|EPI ISL 509243|B.1.1.206|South Africa|2020-07-13	0.0002688587	Africa
Africa|hCoV-19/Nigeria/OY175-CV51/2020|EPI ISL 487104|B.1|Nigeria|2020-05-03	Africa|hCoV-19/South Africa/KRISP-K000588/2020|EPI ISL 509243|B.1.1.206|South Africa|2020-07-13	0.0005117502	Africa
Africa|hCoV-19/Nigeria/OY233-CV66/2020|EPI ISL 487091|B.1.246|Nigeria|2020-05-13	Africa|hCoV-19/South Africa/KRISP-K000588/2020|EPI ISL 509243|B.1.1.206|South Africa|2020-07-13	0.0006724159	Africa
Africa|hCoV-19/Nigeria/OY260-CV55/2020|EPI ISL 487101|B.1.265|Nigeria|2020-05-16	Africa|hCoV-19/South Africa/KRISP-K000588/2020|EPI ISL 509243|B.1.1.206|South Africa|2020-07-13	0.0005714805	Africa
Africa|hCoV-19/Nigeria/OY592-CV167/2020|EPI ISL 527898|B.1.265|Nigeria|2020-06-10	Africa|hCoV-19/South Africa/KRISP-K000588/2020|EPI ISL 509243|B.1.1.206|South Africa|2020-07-13	0.0006724544	Africa
Africa|hCoV-19/Nigeria/OY595-CV168/2020|EPI ISL 527899|B.1.265|Nigeria|2020-06-09	Africa|hCoV-19/South Africa/KRISP-K000588/2020|EPI ISL 509243|B.1.1.206|South Africa|2020-07-13	0.0006951414	Africa
Africa|hCoV-19/Nigeria/OY598-CV169/2020|EPI ISL 527900|B.1.1|Nigeria|2020-06-09	Africa|hCoV-19/South Africa/KRISP-K000588/2020|EPI ISL 509243|B.1.1.206|South Africa|2020-07-13	0.0004817117	Africa
Africa|hCoV-19/Nigeria/OY605-CV170/2020|EPI ISL 527901|B.1.1|Nigeria|2020-06-12	Africa|hCoV-19/South Africa/KRISP-K000588/2020|EPI ISL 509243|B.1.1.206|South Africa|2020-07-13	0.0005041824	Africa
Africa|hCoV-19/Nigeria/OY608-CV172/2020|EPI ISL 527903|B.1.1|Nigeria|2020-06-11	Africa|hCoV-19/South Africa/KRISP-K000588/2020|EPI ISL 509243|B.1.1.206|South Africa|2020-07-13	0.0003732525	Africa
Africa|hCoV-19/Nigeria/OY612-CV173/2020|EPI ISL 527904|B.1.1|Nigeria|2020-06-13	Africa|hCoV-19/South Africa/KRISP-K000588/2020|EPI ISL 509243|B.1.1.206|South Africa|2020-07-13	0.0003700275	Africa
Africa|hCoV-19/Nigeria/OY616-CV174/2020|EPI ISL 527905|B.1.1|Nigeria|2020-06-12	Africa|hCoV-19/South Africa/KRISP-K000588/2020|EPI ISL 509243|B.1.1.206|South Africa|2020-07-13	0.0005049298	Africa
Africa|hCoV-19/Nigeria/OY625-CV182/2020|EPI ISL 527909|B.1.1|Nigeria|2020-06-13	Africa|hCoV-19/South Africa/KRISP-K000588/2020|EPI ISL 509243|B.1.1.206|South Africa|2020-07-13	0.0003741166	Africa
Africa|hCoV-19/Nigeria/OY626-CV183/2020|EPI ISL 527910|B.1.1|Nigeria|2020-06-13	Africa|hCoV-19/South Africa/KRISP-K000588/2020|EPI ISL 509243|B.1.1.206|South Africa|2020-07-13	0.0003388200	Africa
Africa|hCoV-19/Nigeria/OY627-CV184/2020|EPI ISL 527911|B.1.1|Nigeria|2020-06-13	Africa|hCoV-19/South Africa/KRISP-K000588/2020|EPI ISL 509243|B.1.1.206|South Africa|2020-07-13	0.0002353184	Africa
Africa|hCoV-19/Nigeria/OY628-CV185/2020|EPI ISL 527912|B.1.1|Nigeria|2020-06-13	Africa|hCoV-19/South Africa/KRISP-K000588/2020|EPI ISL 509243|B.1.1.206|South Africa|2020-07-13	0.0004705914	Africa
Africa|hCoV-19/Nigeria/OY633-CV189/2020|EPI ISL 527914|B.1.1.71|Nigeria|2020-06-16	Africa|hCoV-19/South Africa/KRISP-K000588/2020|EPI ISL 509243|B.1.1.206|South Africa|2020-07-13	0.0004369499	Africa
Africa|hCoV-19/Nigeria/OY636-CV192/2020|EPI ISL 527915|B.1.1|Nigeria|2020-06-17	Africa|hCoV-19/South Africa/KRISP-K000588/2020|EPI ISL 509243|B.1.1.206|South Africa|2020-07-13	0.0003360656	Africa
Africa|hCoV-19/Senegal/003/2020|EPI ISL 418206|B.1.356|Senegal|2020-02-28	Africa|hCoV-19/South Africa/KRISP-K000588/2020|EPI ISL 509243|B.1.1.206|South Africa|2020-07-13	0.0004380495	Africa
Africa|hCoV-19/Senegal/016/2020|EPI ISL 418207|B.1.356|Senegal|2020-03-02	Africa|hCoV-19/South Africa/KRISP-K000588/2020|EPI ISL 509243|B.1.1.206|South Africa|2020-07-13	0.0004369601	Africa
Africa|hCoV-19/Senegal/020/2020|EPI ISL 418208|B.1.356|Senegal|2020-03-04	Africa|hCoV-19/South Africa/KRISP-K000588/2020|EPI ISL 509243|B.1.1.206|South Africa|2020-07-13	0.0004381824	Africa
Africa|hCoV-19/Senegal/026/2020|EPI ISL 418209|B.1.356|Senegal|2020-03-03	Africa|hCoV-19/South Africa/KRISP-K000588/2020|EPI ISL 509243|B.1.1.206|South Africa|2020-07-13	0.0004705821	Africa
Africa|hCoV-19/Senegal/073/2020|EPI ISL 418210|B.1|Senegal|2020-03-10	Africa|hCoV-19/South Africa/KRISP-K000588/2020|EPI ISL 509243|B.1.1.206|South Africa|2020-07-13	0.0003361028	Africa
Africa|hCoV-19/Senegal/082/2020|EPI ISL 418211|B.1|Senegal|2020-03-11	Africa|hCoV-19/South Africa/KRISP-K000588/2020|EPI ISL 509243|B.1.1.206|South Africa|2020-07-13	0.0003362610	Africa
Africa|hCoV-19/Senegal/087/2020|EPI ISL 418212|B.1|Senegal|2020-03-11	Africa|hCoV-19/South Africa/KRISP-K000588/2020|EPI ISL 509243|B.1.1.206|South Africa|2020-07-13	0.0003371111	Africa
Africa|hCoV-19/Senegal/094/2020|EPI ISL 418213|B.1|Senegal|2020-03-12	Africa|hCoV-19/South Africa/KRISP-K000588/2020|EPI ISL 509243|B.1.1.206|South Africa|2020-07-13	0.0003700688	Africa
Africa|hCoV-19/Senegal/102/2020|EPI ISL 418214|B.1|Senegal|2020-03-12	Africa|hCoV-19/South Africa/KRISP-K000588/2020|EPI ISL 509243|B.1.1.206|South Africa|2020-07-13	0.0003141075	Africa
Africa|hCoV-19/Senegal/119/2020|EPI ISL 418215|B.1|Senegal|2020-03-12	Africa|hCoV-19/South Africa/KRISP-K000588/2020|EPI ISL 509243|B.1.1.206|South Africa|2020-07-13	0.0004064759	Africa
Africa|hCoV-19/Senegal/1351/2020|EPI ISL 480556|B.6|Senegal|2020-03-28	Africa|hCoV-19/South Africa/KRISP-K000588/2020|EPI ISL 509243|B.1.1.206|South Africa|2020-07-13	0.0006065099	Africa
Africa|hCoV-19/Senegal/136/2020|EPI ISL 418216|A.2|Senegal|2020-03-13	Africa|hCoV-19/South Africa/KRISP-K000588/2020|EPI ISL 509243|B.1.1.206|South Africa|2020-07-13	0.0007060369	Africa
Africa|hCoV-19/Senegal/139/2020|EPI ISL 418217|B.1|Senegal|2020-03-13	Africa|hCoV-19/South Africa/KRISP-K000588/2020|EPI ISL 509243|B.1.1.206|South Africa|2020-07-13	0.0003720762	Africa
Africa|hCoV-19/Senegal/1683/2020|EPI ISL 480783|B.1|Senegal|2020-03-31	Africa|hCoV-19/South Africa/KRISP-K000588/2020|EPI ISL 509243|B.1.1.206|South Africa|2020-07-13	0.0003368919	Africa
Africa|hCoV-19/Senegal/1749/2020|EPI ISL 480787|B.1|Senegal|2020-03-31	Africa|hCoV-19/South Africa/KRISP-K000588/2020|EPI ISL 509243|B.1.1.206|South Africa|2020-07-13	0.0003713680	Africa
Africa|hCoV-19/Senegal/1966/2020|EPI ISL 480789|A.11|Senegal|2020-04-01	Africa|hCoV-19/South Africa/KRISP-K000588/2020|EPI ISL 509243|B.1.1.206|South Africa|2020-07-13	0.0006726924	Africa
Africa|hCoV-19/Senegal/2840/2020|EPI ISL 481220|B.1|Senegal|2020-04-06	Africa|hCoV-19/South Africa/KRISP-K000588/2020|EPI ISL 509243|B.1.1.206|South Africa|2020-07-13	0.0005533620	Africa
Africa|hCoV-19/Senegal/2865/2020|EPI ISL 481234|B.1|Senegal|2020-04-07	Africa|hCoV-19/South Africa/KRISP-K000588/2020|EPI ISL 509243|B.1.1.206|South Africa|2020-07-13	0.0005483579	Africa
Africa|hCoV-19/Senegal/306/2020|EPI ISL 420069|B.3|Senegal|2020-03-17	Africa|hCoV-19/South Africa/KRISP-K000588/2020|EPI ISL 509243|B.1.1.206|South Africa|2020-07-13	0.0005042188	Africa
Africa|hCoV-19/Senegal/315/2020|EPI ISL 420070|B.1|Senegal|2020-03-17	Africa|hCoV-19/South Africa/KRISP-K000588/2020|EPI ISL 509243|B.1.1.206|South Africa|2020-07-13	0.0004033221	Africa
Africa|hCoV-19/Senegal/328/2020|EPI ISL 420071|B.1|Senegal|2020-03-17	Africa|hCoV-19/South Africa/KRISP-K000588/2020|EPI ISL 509243|B.1.1.206|South Africa|2020-07-13	0.0006519348	Africa
Africa|hCoV-19/Senegal/3331/2020|EPI ISL 481235|B.1.5|Senegal|2020-04-09	Africa|hCoV-19/South Africa/KRISP-K000588/2020|EPI ISL 509243|B.1.1.206|South Africa|2020-07-13	0.0003363481	Africa
Africa|hCoV-19/Senegal/370/2020|EPI ISL 420072|B.1|Senegal|2020-03-18	Africa|hCoV-19/South Africa/KRISP-K000588/2020|EPI ISL 509243|B.1.1.206|South Africa|2020-07-13	0.0004380834	Africa
Africa|hCoV-19/Senegal/382/2020|EPI ISL 420073|B.1|Senegal|2020-03-19	Africa|hCoV-19/South Africa/KRISP-K000588/2020|EPI ISL 509243|B.1.1.206|South Africa|2020-07-13	0.0004369982	Africa
Africa|hCoV-19/Senegal/45436/2020|EPI ISL 498238|B.1.1|Senegal|2020-05-27	Africa|hCoV-19/South Africa/KRISP-K000588/2020|EPI ISL 509243|B.1.1.206|South Africa|2020-07-13	0.0003025738	Africa
Africa|hCoV-19/Senegal/45557/2020|EPI ISL 498239|B.1.1|Senegal|2020-05-27	Africa|hCoV-19/South Africa/KRISP-K000588/2020|EPI ISL 509243|B.1.1.206|South Africa|2020-07-13	0.0004064264	Africa
Africa|hCoV-19/Senegal/52357/2020|EPI ISL 498240|B.1.5.12|Senegal|2020-06-03	Africa|hCoV-19/South Africa/KRISP-K000588/2020|EPI ISL 509243|B.1.1.206|South Africa|2020-07-13	0.0006013187	Africa
Africa|hCoV-19/Senegal/52907/2020|EPI ISL 498241|B.1.5.12|Senegal|2020-06-05	Africa|hCoV-19/South Africa/KRISP-K000588/2020|EPI ISL 509243|B.1.1.206|South Africa|2020-07-13	0.0007994660	Africa
Africa|hCoV-19/Senegal/55499/2020|EPI ISL 498242|B.1.5|Senegal|2020-06-07	Africa|hCoV-19/South Africa/KRISP-K000588/2020|EPI ISL 509243|B.1.1.206|South Africa|2020-07-13	0.0004377498	Africa
Africa|hCoV-19/Senegal/55703/2020|EPI ISL 477148|B.1.356|Senegal|2020-06-07	Africa|hCoV-19/South Africa/KRISP-K000588/2020|EPI ISL 509243|B.1.1.206|South Africa|2020-07-13	0.0005568236	Africa
Africa|hCoV-19/Senegal/55728/2020|EPI ISL 477150|B.1.5.12|Senegal|2020-06-07	Africa|hCoV-19/South Africa/KRISP-K000588/2020|EPI ISL 509243|B.1.1.206|South Africa|2020-07-13	0.0005085803	Africa
Africa|hCoV-19/Senegal/55738/2020|EPI ISL 477141|B.1.5.12|Senegal|2020-06-07	Africa|hCoV-19/South Africa/KRISP-K000588/2020|EPI ISL 509243|B.1.1.206|South Africa|2020-07-13	0.0006229569	Africa
Africa|hCoV-19/Senegal/55752/2020|EPI ISL 477149|B.1.5.12|Senegal|2020-06-07	Africa|hCoV-19/South Africa/KRISP-K000588/2020|EPI ISL 509243|B.1.1.206|South Africa|2020-07-13	0.0004779612	Africa
Africa|hCoV-19/Senegal/57065/2020|EPI ISL 476148|B.1.1.44|Senegal|2020-06-09	Africa|hCoV-19/South Africa/KRISP-K000588/2020|EPI ISL 509243|B.1.1.206|South Africa|2020-07-13	0.0003704125	Africa
Africa|hCoV-19/Senegal/5718/2020|EPI ISL 481236|B.1|Senegal|2020-04-18	Africa|hCoV-19/South Africa/KRISP-K000588/2020|EPI ISL 509243|B.1.1.206|South Africa|2020-07-13	0.0004054066	Africa
Africa|hCoV-19/Senegal/57273/2020|EPI ISL 498243|B.1.5.12|Senegal|2020-06-07	Africa|hCoV-19/South Africa/KRISP-K000588/2020|EPI ISL 509243|B.1.1.206|South Africa|2020-07-13	0.0005042341	Africa
Africa|hCoV-19/Senegal/57476/2020|EPI ISL 476149|B.1.5.12|Senegal|2020-06-06	Africa|hCoV-19/South Africa/KRISP-K000588/2020|EPI ISL 509243|B.1.1.206|South Africa|2020-07-13	0.0006423905	Africa
Africa|hCoV-19/Senegal/57503/2020|EPI ISL 498244|B.1.5.12|Senegal|2020-06-09	Africa|hCoV-19/South Africa/KRISP-K000588/2020|EPI ISL 509243|B.1.1.206|South Africa|2020-07-13	0.0006365534	Africa
Africa|hCoV-19/Senegal/57540/2020|EPI ISL 476491|B.1.5.12|Senegal|2020-06-09	Africa|hCoV-19/South Africa/KRISP-K000588/2020|EPI ISL 509243|B.1.1.206|South Africa|2020-07-13	0.0007137692	Africa
Africa|hCoV-19/Senegal/5766/2020|EPI ISL 481237|B.1.5.12|Senegal|2020-04-17	Africa|hCoV-19/South Africa/KRISP-K000588/2020|EPI ISL 509243|B.1.1.206|South Africa|2020-07-13	0.0005042390	Africa
Africa|hCoV-19/Senegal/5770/2020|EPI ISL 481238|B.1|Senegal|2020-04-17	Africa|hCoV-19/South Africa/KRISP-K000588/2020|EPI ISL 509243|B.1.1.206|South Africa|2020-07-13	0.0003840823	Africa
Africa|hCoV-19/Senegal/5785/2020|EPI ISL 481239|B.1.5.12|Senegal|2020-04-17	Africa|hCoV-19/South Africa/KRISP-K000588/2020|EPI ISL 509243|B.1.1.206|South Africa|2020-07-13	0.0004707513	Africa
Africa|hCoV-19/Senegal/5971/2020|EPI ISL 481240|B.1.5|Senegal|2020-04-18	Africa|hCoV-19/South Africa/KRISP-K000588/2020|EPI ISL 509243|B.1.1.206|South Africa|2020-07-13	0.0003721431	Africa
Africa|hCoV-19/Senegal/5986/2020|EPI ISL 481243|B.1|Senegal|2020-04-18	Africa|hCoV-19/South Africa/KRISP-K000588/2020|EPI ISL 509243|B.1.1.206|South Africa|2020-07-13	0.0004707357	Africa
Africa|hCoV-19/Senegal/600/2020|EPI ISL 420074|B.1.5|Senegal|2020-03-20	Africa|hCoV-19/South Africa/KRISP-K000588/2020|EPI ISL 509243|B.1.1.206|South Africa|2020-07-13	0.0003697219	Africa
Africa|hCoV-19/Senegal/611/2020|EPI ISL 420076|B.1|Senegal|2020-03-20	Africa|hCoV-19/South Africa/KRISP-K000588/2020|EPI ISL 509243|B.1.1.206|South Africa|2020-07-13	0.0004033573	Africa
Africa|hCoV-19/Senegal/618/2020|EPI ISL 420077|A|Senegal|2020-03-20	Africa|hCoV-19/South Africa/KRISP-K000588/2020|EPI ISL 509243|B.1.1.206|South Africa|2020-07-13	0.0006387567	Africa
Africa|hCoV-19/Senegal/620/2020|EPI ISL 420078|A.11|Senegal|2020-03-20	Africa|hCoV-19/South Africa/KRISP-K000588/2020|EPI ISL 509243|B.1.1.206|South Africa|2020-07-13	0.0006402415	Africa
Africa|hCoV-19/Senegal/62365/2020|EPI ISL 476492|B.1.5.12|Senegal|2020-06-10	Africa|hCoV-19/South Africa/KRISP-K000588/2020|EPI ISL 509243|B.1.1.206|South Africa|2020-07-13	0.0004706041	Africa
Africa|hCoV-19/Senegal/62368/2020|EPI ISL 476493|B.1.1|Senegal|2020-06-10	Africa|hCoV-19/South Africa/KRISP-K000588/2020|EPI ISL 509243|B.1.1.206|South Africa|2020-07-13	0.0002352261	Africa
Africa|hCoV-19/Senegal/62431/2020|EPI ISL 498247|B.1.5.12|Senegal|2020-06-10	Africa|hCoV-19/South Africa/KRISP-K000588/2020|EPI ISL 509243|B.1.1.206|South Africa|2020-07-13	0.0004435394	Africa
Africa|hCoV-19/Senegal/62872/2020|EPI ISL 476494|B.1.5.12|Senegal|2020-06-11	Africa|hCoV-19/South Africa/KRISP-K000588/2020|EPI ISL 509243|B.1.1.206|South Africa|2020-07-13	0.0004716137	Africa
Africa|hCoV-19/Senegal/62874/2020|EPI ISL 476495|B.1.5.12|Senegal|2020-06-11	Africa|hCoV-19/South Africa/KRISP-K000588/2020|EPI ISL 509243|B.1.1.206|South Africa|2020-07-13	0.0005394559	Africa
Africa|hCoV-19/Senegal/63263/2020|EPI ISL 498249|B.1.5.12|Senegal|2020-06-11	Africa|hCoV-19/South Africa/KRISP-K000588/2020|EPI ISL 509243|B.1.1.206|South Africa|2020-07-13	0.0004732058	Africa
Africa|hCoV-19/Senegal/63728/2020|EPI ISL 476497|B.1.356|Senegal|2020-06-12	Africa|hCoV-19/South Africa/KRISP-K000588/2020|EPI ISL 509243|B.1.1.206|South Africa|2020-07-13	0.0005464794	Africa
Africa|hCoV-19/Senegal/63742/2020|EPI ISL 476514|B.1.5.12|Senegal|2020-06-12	Africa|hCoV-19/South Africa/KRISP-K000588/2020|EPI ISL 509243|B.1.1.206|South Africa|2020-07-13	0.0005042385	Africa
Africa|hCoV-19/Senegal/640/2020|EPI ISL 420079|B.1|Senegal|2020-03-20	Africa|hCoV-19/South Africa/KRISP-K000588/2020|EPI ISL 509243|B.1.1.206|South Africa|2020-07-13	0.0006556098	Africa
Africa|hCoV-19/Senegal/64033/2020|EPI ISL 485715|B.1.5|Senegal|2020-06-12	Africa|hCoV-19/South Africa/KRISP-K000588/2020|EPI ISL 509243|B.1.1.206|South Africa|2020-07-13	0.0004706041	Africa
Africa|hCoV-19/Senegal/64076/2020|EPI ISL 485716|B.1|Senegal|2020-06-12	Africa|hCoV-19/South Africa/KRISP-K000588/2020|EPI ISL 509243|B.1.1.206|South Africa|2020-07-13	0.0007398164	Africa
Africa|hCoV-19/Senegal/64096/2020|EPI ISL 485717|B.1.5.12|Senegal|2020-06-12	Africa|hCoV-19/South Africa/KRISP-K000588/2020|EPI ISL 509243|B.1.1.206|South Africa|2020-07-13	0.0005079882	Africa
Africa|hCoV-19/Senegal/64101/2020|EPI ISL 476516|B.1.5.12|Senegal|2020-06-12	Africa|hCoV-19/South Africa/KRISP-K000588/2020|EPI ISL 509243|B.1.1.206|South Africa|2020-07-13	0.0005061271	Africa
Africa|hCoV-19/Senegal/64163/2020|EPI ISL 477159|B.1.5.12|Senegal|2020-06-12	Africa|hCoV-19/South Africa/KRISP-K000588/2020|EPI ISL 509243|B.1.1.206|South Africa|2020-07-13	0.0006888182	Africa
Africa|hCoV-19/Senegal/64166/2020|EPI ISL 476558|B.1.5.12|Senegal|2020-06-12	Africa|hCoV-19/South Africa/KRISP-K000588/2020|EPI ISL 509243|B.1.1.206|South Africa|2020-07-13	0.0006751319	Africa
Africa|hCoV-19/Senegal/6427/2020|EPI ISL 486873|B.1.5|Senegal|2020-04-20	Africa|hCoV-19/South Africa/KRISP-K000588/2020|EPI ISL 509243|B.1.1.206|South Africa|2020-07-13	0.0003704638	Africa
Africa|hCoV-19/Senegal/6430/2020|EPI ISL 486872|B.1.1|Senegal|2020-04-11	Africa|hCoV-19/South Africa/KRISP-K000588/2020|EPI ISL 509243|B.1.1.206|South Africa|2020-07-13	0.0002023000	Africa
Africa|hCoV-19/Senegal/64709/2020|EPI ISL 476560|B.1.5.12|Senegal|2020-06-13	Africa|hCoV-19/South Africa/KRISP-K000588/2020|EPI ISL 509243|B.1.1.206|South Africa|2020-07-13	0.0010103179	Africa
Africa|hCoV-19/Senegal/64716/2020|EPI ISL 498250|B.1.5.12|Senegal|2020-06-13	Africa|hCoV-19/South Africa/KRISP-K000588/2020|EPI ISL 509243|B.1.1.206|South Africa|2020-07-13	0.0004720588	Africa
Africa|hCoV-19/Senegal/64729/2020|EPI ISL 477155|B.1.1.44|Senegal|2020-06-11	Africa|hCoV-19/South Africa/KRISP-K000588/2020|EPI ISL 509243|B.1.1.206|South Africa|2020-07-13	0.0004392762	Africa
Africa|hCoV-19/Senegal/64763/2020|EPI ISL 476562|B.1.292|Senegal|2020-06-13	Africa|hCoV-19/South Africa/KRISP-K000588/2020|EPI ISL 509243|B.1.1.206|South Africa|2020-07-13	0.0004706229	Africa
Africa|hCoV-19/Senegal/64766/2020|EPI ISL 476564|B.1.5.12|Senegal|2020-06-13	Africa|hCoV-19/South Africa/KRISP-K000588/2020|EPI ISL 509243|B.1.1.206|South Africa|2020-07-13	0.0005378189	Africa
Africa|hCoV-19/Senegal/64771/2020|EPI ISL 482874|B.1.1.44|Senegal|2020-06-13	Africa|hCoV-19/South Africa/KRISP-K000588/2020|EPI ISL 509243|B.1.1.206|South Africa|2020-07-13	0.0004370027	Africa
Africa|hCoV-19/Senegal/64772/2020|EPI ISL 477154|B.1.5.12|Senegal|2020-06-13	Africa|hCoV-19/South Africa/KRISP-K000588/2020|EPI ISL 509243|B.1.1.206|South Africa|2020-07-13	0.0006232714	Africa
Africa|hCoV-19/Senegal/6481/2020|EPI ISL 486871|B.1.5|Senegal|2020-04-21	Africa|hCoV-19/South Africa/KRISP-K000588/2020|EPI ISL 509243|B.1.1.206|South Africa|2020-07-13	0.0003372099	Africa
Africa|hCoV-19/Senegal/64916/2020|EPI ISL 477156|B.1.5.12|Senegal|2020-06-13	Africa|hCoV-19/South Africa/KRISP-K000588/2020|EPI ISL 509243|B.1.1.206|South Africa|2020-07-13	0.0005067909	Africa
Africa|hCoV-19/Senegal/64932/2020|EPI ISL 476569|B.1.1.44|Senegal|2020-06-13	Africa|hCoV-19/South Africa/KRISP-K000588/2020|EPI ISL 509243|B.1.1.206|South Africa|2020-07-13	0.0003025271	Africa
Africa|hCoV-19/Senegal/64969/2020|EPI ISL 476570|B.1.5.12|Senegal|2020-06-13	Africa|hCoV-19/South Africa/KRISP-K000588/2020|EPI ISL 509243|B.1.1.206|South Africa|2020-07-13	0.0007634969	Africa
Africa|hCoV-19/Senegal/65030/2020|EPI ISL 476572|B.1.5.12|Senegal|2020-06-14	Africa|hCoV-19/South Africa/KRISP-K000588/2020|EPI ISL 509243|B.1.1.206|South Africa|2020-07-13	0.0004705723	Africa
Africa|hCoV-19/Senegal/65052/2020|EPI ISL 476574|B.1.5|Senegal|2020-06-13	Africa|hCoV-19/South Africa/KRISP-K000588/2020|EPI ISL 509243|B.1.1.206|South Africa|2020-07-13	0.0004390656	Africa
Africa|hCoV-19/Senegal/65428/2020|EPI ISL 485712|B.1.5.12|Senegal|2020-06-14	Africa|hCoV-19/South Africa/KRISP-K000588/2020|EPI ISL 509243|B.1.1.206|South Africa|2020-07-13	0.0006755104	Africa
Africa|hCoV-19/Senegal/65481/2020|EPI ISL 477151|B.1.1|Senegal|2020-06-14	Africa|hCoV-19/South Africa/KRISP-K000588/2020|EPI ISL 509243|B.1.1.206|South Africa|2020-07-13	0.0003790703	Africa
Africa|hCoV-19/Senegal/65548/2020|EPI ISL 477153|B.1.5.12|Senegal|2020-06-14	Africa|hCoV-19/South Africa/KRISP-K000588/2020|EPI ISL 509243|B.1.1.206|South Africa|2020-07-13	0.0006249435	Africa
Africa|hCoV-19/Senegal/65601/2020|EPI ISL 485713|B.1.5.12|Senegal|2020-06-14	Africa|hCoV-19/South Africa/KRISP-K000588/2020|EPI ISL 509243|B.1.1.206|South Africa|2020-07-13	0.0004705833	Africa
Africa|hCoV-19/Senegal/659/2020|EPI ISL 480554|B.1|Senegal|2020-03-21	Africa|hCoV-19/South Africa/KRISP-K000588/2020|EPI ISL 509243|B.1.1.206|South Africa|2020-07-13	0.0004381337	Africa
Africa|hCoV-19/Senegal/6597/2020|EPI ISL 486870|B.1.356|Senegal|2020-04-23	Africa|hCoV-19/South Africa/KRISP-K000588/2020|EPI ISL 509243|B.1.1.206|South Africa|2020-07-13	0.0004705820	Africa
Africa|hCoV-19/Senegal/6619/2020|EPI ISL 498230|B.1|Senegal|2020-04-21	Africa|hCoV-19/South Africa/KRISP-K000588/2020|EPI ISL 509243|B.1.1.206|South Africa|2020-07-13	0.0004369514	Africa
Africa|hCoV-19/Senegal/6626/2020|EPI ISL 498229|B.1|Senegal|2020-04-21	Africa|hCoV-19/South Africa/KRISP-K000588/2020|EPI ISL 509243|B.1.1.206|South Africa|2020-07-13	0.0004708304	Africa
Africa|hCoV-19/Senegal/66298/2020|EPI ISL 485708|B.1.5.12|Senegal|2020-06-15	Africa|hCoV-19/South Africa/KRISP-K000588/2020|EPI ISL 509243|B.1.1.206|South Africa|2020-07-13	0.0006725062	Africa
Africa|hCoV-19/Senegal/66443/2020|EPI ISL 485711|B.1.1|Senegal|2020-06-15	Africa|hCoV-19/South Africa/KRISP-K000588/2020|EPI ISL 509243|B.1.1.206|South Africa|2020-07-13	0.0004760402	Africa
Africa|hCoV-19/Senegal/66458/2020|EPI ISL 485710|B.1.1|Senegal|2020-06-15	Africa|hCoV-19/South Africa/KRISP-K000588/2020|EPI ISL 509243|B.1.1.206|South Africa|2020-07-13	0.0002688469	Africa
Africa|hCoV-19/Senegal/6751/2020|EPI ISL 486859|B.1.1|Senegal|2020-04-21	Africa|hCoV-19/South Africa/KRISP-K000588/2020|EPI ISL 509243|B.1.1.206|South Africa|2020-07-13	0.0003061238	Africa
Africa|hCoV-19/Senegal/6762/2020|EPI ISL 486869|B.1.5.12|Senegal|2020-04-21	Africa|hCoV-19/South Africa/KRISP-K000588/2020|EPI ISL 509243|B.1.1.206|South Africa|2020-07-13	0.0006300219	Africa
Africa|hCoV-19/Senegal/68303/2020|EPI ISL 477143|B.1.5.12|Senegal|2020-06-17	Africa|hCoV-19/South Africa/KRISP-K000588/2020|EPI ISL 509243|B.1.1.206|South Africa|2020-07-13	0.0005082070	Africa
Africa|hCoV-19/Senegal/68349/2020|EPI ISL 485635|B.1.5.12|Senegal|2020-06-18	Africa|hCoV-19/South Africa/KRISP-K000588/2020|EPI ISL 509243|B.1.1.206|South Africa|2020-07-13	0.0006050849	Africa
Africa|hCoV-19/Senegal/6837/2020|EPI ISL 486868|B.1.272|Senegal|2020-04-21	Africa|hCoV-19/South Africa/KRISP-K000588/2020|EPI ISL 509243|B.1.1.206|South Africa|2020-07-13	0.0005092348	Africa
Africa|hCoV-19/Senegal/6839/2020|EPI ISL 486867|B.1|Senegal|2020-04-23	Africa|hCoV-19/South Africa/KRISP-K000588/2020|EPI ISL 509243|B.1.1.206|South Africa|2020-07-13	0.0004731036	Africa
Africa|hCoV-19/Senegal/68458/2020|EPI ISL 482878|B.1.1|Senegal|2020-06-18	Africa|hCoV-19/South Africa/KRISP-K000588/2020|EPI ISL 509243|B.1.1.206|South Africa|2020-07-13	0.0002688470	Africa
Africa|hCoV-19/Senegal/6847/2020|EPI ISL 486865|B.1.272|Senegal|2020-04-02	Africa|hCoV-19/South Africa/KRISP-K000588/2020|EPI ISL 509243|B.1.1.206|South Africa|2020-07-13	0.0005042271	Africa
Africa|hCoV-19/Senegal/68488/2020|EPI ISL 482877|B.1.356|Senegal|2020-06-17	Africa|hCoV-19/South Africa/KRISP-K000588/2020|EPI ISL 509243|B.1.1.206|South Africa|2020-07-13	0.0006050829	Africa
Africa|hCoV-19/Senegal/68525/2020|EPI ISL 477142|B.1.1|Senegal|2020-06-17	Africa|hCoV-19/South Africa/KRISP-K000588/2020|EPI ISL 509243|B.1.1.206|South Africa|2020-07-13	0.0004831092	Africa
Africa|hCoV-19/Senegal/68548/2020|EPI ISL 482876|B.1.5.12|Senegal|2020-06-17	Africa|hCoV-19/South Africa/KRISP-K000588/2020|EPI ISL 509243|B.1.1.206|South Africa|2020-07-13	0.0004426170	Africa
Africa|hCoV-19/Senegal/68550/2020|EPI ISL 482875|B.1.5.12|Senegal|2020-06-16	Africa|hCoV-19/South Africa/KRISP-K000588/2020|EPI ISL 509243|B.1.1.206|South Africa|2020-07-13	0.0004713647	Africa
Africa|hCoV-19/Senegal/6914/2020|EPI ISL 498237|B.1.5|Senegal|2020-04-24	Africa|hCoV-19/South Africa/KRISP-K000588/2020|EPI ISL 509243|B.1.1.206|South Africa|2020-07-13	0.0004806662	Africa
Africa|hCoV-19/Senegal/6934/2020|EPI ISL 498235|B.1.5.12|Senegal|2020-04-22	Africa|hCoV-19/South Africa/KRISP-K000588/2020|EPI ISL 509243|B.1.1.206|South Africa|2020-07-13	0.0005750028	Africa
Africa|hCoV-19/Senegal/70339/2020|EPI ISL 477146|B.1.5.12|Senegal|2020-06-20	Africa|hCoV-19/South Africa/KRISP-K000588/2020|EPI ISL 509243|B.1.1.206|South Africa|2020-07-13	0.0005495089	Africa
Africa|hCoV-19/Senegal/70427/2020|EPI ISL 477144|B.1.5.12|Senegal|2020-06-20	Africa|hCoV-19/South Africa/KRISP-K000588/2020|EPI ISL 509243|B.1.1.206|South Africa|2020-07-13	0.0005508081	Africa
Africa|hCoV-19/Senegal/70440/2020|EPI ISL 477145|B.1.5.12|Senegal|2020-06-19	Africa|hCoV-19/South Africa/KRISP-K000588/2020|EPI ISL 509243|B.1.1.206|South Africa|2020-07-13	0.0006210438	Africa
Africa|hCoV-19/Senegal/83493/2020|EPI ISL 498252|B.1.1.44|Senegal|2020-07-09	Africa|hCoV-19/South Africa/KRISP-K000588/2020|EPI ISL 509243|B.1.1.206|South Africa|2020-07-13	0.0005519625	Africa
Africa|hCoV-19/Senegal/9068/2020|EPI ISL 498236|B.1.356|Senegal|2020-04-24	Africa|hCoV-19/South Africa/KRISP-K000588/2020|EPI ISL 509243|B.1.1.206|South Africa|2020-07-13	0.0004710251	Africa
Africa|hCoV-19/Senegal/9250/2020|EPI ISL 486866|B.1.1|Senegal|2020-04-22	Africa|hCoV-19/South Africa/KRISP-K000588/2020|EPI ISL 509243|B.1.1.206|South Africa|2020-07-13	0.0004705820	Africa
Africa|hCoV-19/Senegal/9256/2020|EPI ISL 486864|B.1.1|Senegal|2020-04-23	Africa|hCoV-19/South Africa/KRISP-K000588/2020|EPI ISL 509243|B.1.1.206|South Africa|2020-07-13	0.0004414299	Africa
Africa|hCoV-19/Senegal/9369/2020|EPI ISL 486863|B.1.5|Senegal|2020-04-25	Africa|hCoV-19/South Africa/KRISP-K000588/2020|EPI ISL 509243|B.1.1.206|South Africa|2020-07-13	0.0003360883	Africa
Africa|hCoV-19/Senegal/9392/2020|EPI ISL 486862|B.1.1|Senegal|2020-04-25	Africa|hCoV-19/South Africa/KRISP-K000588/2020|EPI ISL 509243|B.1.1.206|South Africa|2020-07-13	0.0003376527	Africa
Africa|hCoV-19/Senegal/9439/2020|EPI ISL 486861|B.1.1.44|Senegal|2020-04-25	Africa|hCoV-19/South Africa/KRISP-K000588/2020|EPI ISL 509243|B.1.1.206|South Africa|2020-07-13	0.0002689012	Africa
Africa|hCoV-19/Senegal/9615/2020|EPI ISL 486860|B.1.5.12|Senegal|2020-04-25	Africa|hCoV-19/South Africa/KRISP-K000588/2020|EPI ISL 509243|B.1.1.206|South Africa|2020-07-13	0.0004369514	Africa
Africa|hCoV-19/Senegal/9819/2020|EPI ISL 498233|B.1|Senegal|2020-04-25	Africa|hCoV-19/South Africa/KRISP-K000588/2020|EPI ISL 509243|B.1.1.206|South Africa|2020-07-13	0.0005133081	Africa
Africa|hCoV-19/Senegal/9821/2020|EPI ISL 498232|B.1.356|Senegal|2020-04-25	Africa|hCoV-19/South Africa/KRISP-K000588/2020|EPI ISL 509243|B.1.1.206|South Africa|2020-07-13	0.0004420509	Africa
Africa|hCoV-19/Senegal/9838/2020|EPI ISL 498231|B.1.272|Senegal|2020-04-25	Africa|hCoV-19/South Africa/KRISP-K000588/2020|EPI ISL 509243|B.1.1.206|South Africa|2020-07-13	0.0005425338	Africa
Africa|hCoV-19/Sierra Leone/KGH-G-8548/2020|EPI ISL 512811|B.1|Sierra Leone|2020-03-30	Africa|hCoV-19/South Africa/KRISP-K000588/2020|EPI ISL 509243|B.1.1.206|South Africa|2020-07-13	0.0004369982	Africa
Africa|hCoV-19/Sierra Leone/KGH-G-8549/2020|EPI ISL 512812|B.1.1|Sierra Leone|2020-03-31	Africa|hCoV-19/South Africa/KRISP-K000588/2020|EPI ISL 509243|B.1.1.206|South Africa|2020-07-13	0.0002016183	Africa
Africa|hCoV-19/Sierra Leone/KGH-G-8603/2020|EPI ISL 512813|B.1|Sierra Leone|2020-04-23	Africa|hCoV-19/South Africa/KRISP-K000588/2020|EPI ISL 509243|B.1.1.206|South Africa|2020-07-13	0.0004371702	Africa
Africa|hCoV-19/Sierra Leone/KGH-G-8604/2020|EPI ISL 512814|B.6|Sierra Leone|2020-04-03	Africa|hCoV-19/South Africa/KRISP-K000588/2020|EPI ISL 509243|B.1.1.206|South Africa|2020-07-13	0.0006051235	Africa
Africa|hCoV-19/Sierra Leone/KGH-G-8607/2020|EPI ISL 512815|B.1.1|Sierra Leone|2020-04-03	Africa|hCoV-19/South Africa/KRISP-K000588/2020|EPI ISL 509243|B.1.1.206|South Africa|2020-07-13	0.0002353266	Africa
Africa|hCoV-19/Sierra Leone/KGH-G-8625/2020|EPI ISL 512816|A.12|Sierra Leone|2020-04-10	Africa|hCoV-19/South Africa/KRISP-K000588/2020|EPI ISL 509243|B.1.1.206|South Africa|2020-07-13	0.0009080153	Africa
Africa|hCoV-19/Sierra Leone/KGH-G-8626/2020|EPI ISL 512817|A.12|Sierra Leone|2020-04-10	Africa|hCoV-19/South Africa/KRISP-K000588/2020|EPI ISL 509243|B.1.1.206|South Africa|2020-07-13	0.0008070054	Africa
Africa|hCoV-19/Sierra Leone/KGH-G-8627/2020|EPI ISL 512818|B.1.5|Sierra Leone|2020-04-08	Africa|hCoV-19/South Africa/KRISP-K000588/2020|EPI ISL 509243|B.1.1.206|South Africa|2020-07-13	0.0003697293	Africa
Africa|hCoV-19/Sierra Leone/KGH-G-8668/2020|EPI ISL 512819|A.12|Sierra Leone|2020-04-11	Africa|hCoV-19/South Africa/KRISP-K000588/2020|EPI ISL 509243|B.1.1.206|South Africa|2020-07-13	0.0007931764	Africa
Africa|hCoV-19/Sierra Leone/KGH-G-8669/2020|EPI ISL 512820|A.12|Sierra Leone|2020-04-14	Africa|hCoV-19/South Africa/KRISP-K000588/2020|EPI ISL 509243|B.1.1.206|South Africa|2020-07-13	0.0008406839	Africa
Africa|hCoV-19/South Africa/KRISP-0001/2020|EPI ISL 467431|B|South Africa|2020-03-23	Africa|hCoV-19/South Africa/KRISP-K000588/2020|EPI ISL 509243|B.1.1.206|South Africa|2020-07-13	0.0004042145	Africa
Africa|hCoV-19/South Africa/KRISP-0016/2020|EPI ISL 467432|B.1.106|South Africa|2020-03-28	Africa|hCoV-19/South Africa/KRISP-K000588/2020|EPI ISL 509243|B.1.1.206|South Africa|2020-07-13	0.0003360995	Africa
Africa|hCoV-19/South Africa/KRISP-0017/2020|EPI ISL 467433|B.1.5|South Africa|2020-04-03	Africa|hCoV-19/South Africa/KRISP-K000588/2020|EPI ISL 509243|B.1.1.206|South Africa|2020-07-13	0.0003024834	Africa
Africa|hCoV-19/South Africa/KRISP-0019/2020|EPI ISL 467434|B.1.5|South Africa|2020-04-02	Africa|hCoV-19/South Africa/KRISP-K000588/2020|EPI ISL 509243|B.1.1.206|South Africa|2020-07-13	0.0003024834	Africa
Africa|hCoV-19/South Africa/KRISP-0021/2020|EPI ISL 467435|B.1.5|South Africa|2020-04-02	Africa|hCoV-19/South Africa/KRISP-K000588/2020|EPI ISL 509243|B.1.1.206|South Africa|2020-07-13	0.0003362464	Africa
Africa|hCoV-19/South Africa/KRISP-0024/2020|EPI ISL 467436|B.1.106|South Africa|2020-04-01	Africa|hCoV-19/South Africa/KRISP-K000588/2020|EPI ISL 509243|B.1.1.206|South Africa|2020-07-13	0.0003109688	Africa
Africa|hCoV-19/South Africa/KRISP-0026/2020|EPI ISL 467437|B.1.106|South Africa|2020-04-01	Africa|hCoV-19/South Africa/KRISP-K000588/2020|EPI ISL 509243|B.1.1.206|South Africa|2020-07-13	0.0003364052	Africa
Africa|hCoV-19/South Africa/KRISP-0028/2020|EPI ISL 467438|B.1.106|South Africa|2020-04-02	Africa|hCoV-19/South Africa/KRISP-K000588/2020|EPI ISL 509243|B.1.1.206|South Africa|2020-07-13	0.0003809301	Africa
Africa|hCoV-19/South Africa/KRISP-0029/2020|EPI ISL 467439|B.1.5|South Africa|2020-04-02	Africa|hCoV-19/South Africa/KRISP-K000588/2020|EPI ISL 509243|B.1.1.206|South Africa|2020-07-13	0.0003522070	Africa
Africa|hCoV-19/South Africa/KRISP-0033/2020|EPI ISL 467440|B.1.106|South Africa|2020-04-01	Africa|hCoV-19/South Africa/KRISP-K000588/2020|EPI ISL 509243|B.1.1.206|South Africa|2020-07-13	0.0003401224	Africa
Africa|hCoV-19/South Africa/KRISP-0035/2020|EPI ISL 467441|B.1.5|South Africa|2020-03-27	Africa|hCoV-19/South Africa/KRISP-K000588/2020|EPI ISL 509243|B.1.1.206|South Africa|2020-07-13	0.0003024732	Africa
Africa|hCoV-19/South Africa/KRISP-0041/2020|EPI ISL 467443|B.1.5|South Africa|2020-03-25	Africa|hCoV-19/South Africa/KRISP-K000588/2020|EPI ISL 509243|B.1.1.206|South Africa|2020-07-13	0.0003024732	Africa
Africa|hCoV-19/South Africa/KRISP-005/2020|EPI ISL 455630|B.1.5|South Africa|2020-04-29	Africa|hCoV-19/South Africa/KRISP-K000588/2020|EPI ISL 509243|B.1.1.206|South Africa|2020-07-13	0.0003494664	Africa
Africa|hCoV-19/South Africa/KRISP-0055/2020|EPI ISL 467444|B.1.5|South Africa|2020-03-24	Africa|hCoV-19/South Africa/KRISP-K000588/2020|EPI ISL 509243|B.1.1.206|South Africa|2020-07-13	0.0003024728	Africa
Africa|hCoV-19/South Africa/KRISP-0056/2020|EPI ISL 467445|B.1.5|South Africa|2020-04-04	Africa|hCoV-19/South Africa/KRISP-K000588/2020|EPI ISL 509243|B.1.1.206|South Africa|2020-07-13	0.0003697367	Africa
Africa|hCoV-19/South Africa/KRISP-0057/2020|EPI ISL 467446|B.1.5|South Africa|2020-03-29	Africa|hCoV-19/South Africa/KRISP-K000588/2020|EPI ISL 509243|B.1.1.206|South Africa|2020-07-13	0.0003027988	Africa
Africa|hCoV-19/South Africa/KRISP-0059/2020|EPI ISL 467448|B.1.5|South Africa|2020-04-01	Africa|hCoV-19/South Africa/KRISP-K000588/2020|EPI ISL 509243|B.1.1.206|South Africa|2020-07-13	0.0003747962	Africa
Africa|hCoV-19/South Africa/KRISP-0065/2020|EPI ISL 467449|B.1.106|South Africa|2020-04-04	Africa|hCoV-19/South Africa/KRISP-K000588/2020|EPI ISL 509243|B.1.1.206|South Africa|2020-07-13	0.0003365858	Africa
Africa|hCoV-19/South Africa/KRISP-0066/2020|EPI ISL 467450|B.1.106|South Africa|2020-04-03	Africa|hCoV-19/South Africa/KRISP-K000588/2020|EPI ISL 509243|B.1.1.206|South Africa|2020-07-13	0.0003360882	Africa
Africa|hCoV-19/South Africa/KRISP-0067/2020|EPI ISL 467451|B.1.5|South Africa|2020-04-03	Africa|hCoV-19/South Africa/KRISP-K000588/2020|EPI ISL 509243|B.1.1.206|South Africa|2020-07-13	0.0003024732	Africa
Africa|hCoV-19/South Africa/KRISP-0074/2020|EPI ISL 467452|B.1.106|South Africa|2020-04-04	Africa|hCoV-19/South Africa/KRISP-K000588/2020|EPI ISL 509243|B.1.1.206|South Africa|2020-07-13	0.0003090573	Africa
Africa|hCoV-19/South Africa/KRISP-0075/2020|EPI ISL 467453|B.1.106|South Africa|2020-04-04	Africa|hCoV-19/South Africa/KRISP-K000588/2020|EPI ISL 509243|B.1.1.206|South Africa|2020-07-13	0.0003362690	Africa
Africa|hCoV-19/South Africa/KRISP-0080/2020|EPI ISL 467454|B.1.106|South Africa|2020-04-01	Africa|hCoV-19/South Africa/KRISP-K000588/2020|EPI ISL 509243|B.1.1.206|South Africa|2020-07-13	0.0003360882	Africa
Africa|hCoV-19/South Africa/KRISP-0081/2020|EPI ISL 467455|B.1.106|South Africa|2020-04-06	Africa|hCoV-19/South Africa/KRISP-K000588/2020|EPI ISL 509243|B.1.1.206|South Africa|2020-07-13	0.0003360882	Africa
Africa|hCoV-19/South Africa/KRISP-0084/2020|EPI ISL 467456|B.1.106|South Africa|2020-04-05	Africa|hCoV-19/South Africa/KRISP-K000588/2020|EPI ISL 509243|B.1.1.206|South Africa|2020-07-13	0.0003360882	Africa
Africa|hCoV-19/South Africa/KRISP-0088/2020|EPI ISL 467457|B.1.106|South Africa|2020-04-07	Africa|hCoV-19/South Africa/KRISP-K000588/2020|EPI ISL 509243|B.1.1.206|South Africa|2020-07-13	0.0003360882	Africa
Africa|hCoV-19/South Africa/KRISP-0089/2020|EPI ISL 467458|B.1.106|South Africa|2020-04-05	Africa|hCoV-19/South Africa/KRISP-K000588/2020|EPI ISL 509243|B.1.1.206|South Africa|2020-07-13	0.0003427332	Africa
Africa|hCoV-19/South Africa/KRISP-0090/2020|EPI ISL 467459|B.1.106|South Africa|2020-04-03	Africa|hCoV-19/South Africa/KRISP-K000588/2020|EPI ISL 509243|B.1.1.206|South Africa|2020-07-13	0.0003438875	Africa
Africa|hCoV-19/South Africa/KRISP-0096/2020|EPI ISL 467461|B.1.106|South Africa|2020-04-01	Africa|hCoV-19/South Africa/KRISP-K000588/2020|EPI ISL 509243|B.1.1.206|South Africa|2020-07-13	0.0003048598	Africa
Africa|hCoV-19/South Africa/KRISP-0097/2020|EPI ISL 467462|B.1.106|South Africa|2020-04-01	Africa|hCoV-19/South Africa/KRISP-K000588/2020|EPI ISL 509243|B.1.1.206|South Africa|2020-07-13	0.0003363030	Africa
Africa|hCoV-19/South Africa/KRISP-0111/2020|EPI ISL 467465|B.1.106|South Africa|2020-04-01	Africa|hCoV-19/South Africa/KRISP-K000588/2020|EPI ISL 509243|B.1.1.206|South Africa|2020-07-13	0.0004387546	Africa
Africa|hCoV-19/South Africa/KRISP-0113/2020|EPI ISL 467467|B.1.106|South Africa|2020-04-05	Africa|hCoV-19/South Africa/KRISP-K000588/2020|EPI ISL 509243|B.1.1.206|South Africa|2020-07-13	0.0003697205	Africa
Africa|hCoV-19/South Africa/KRISP-0115/2020|EPI ISL 467468|B.1.5|South Africa|2020-04-04	Africa|hCoV-19/South Africa/KRISP-K000588/2020|EPI ISL 509243|B.1.1.206|South Africa|2020-07-13	0.0003024732	Africa
Africa|hCoV-19/South Africa/KRISP-0118/2020|EPI ISL 467470|B.1.106|South Africa|2020-04-01	Africa|hCoV-19/South Africa/KRISP-K000588/2020|EPI ISL 509243|B.1.1.206|South Africa|2020-07-13	0.0003360995	Africa
Africa|hCoV-19/South Africa/KRISP-0119/2020|EPI ISL 467471|B.1.5|South Africa|2020-04-01	Africa|hCoV-19/South Africa/KRISP-K000588/2020|EPI ISL 509243|B.1.1.206|South Africa|2020-07-13	0.0003024732	Africa
Africa|hCoV-19/South Africa/KRISP-012/2020|EPI ISL 421576|B.1.1.10|South Africa|2020-04-01	Africa|hCoV-19/South Africa/KRISP-K000588/2020|EPI ISL 509243|B.1.1.206|South Africa|2020-07-13	0.0003364081	Africa
Africa|hCoV-19/South Africa/KRISP-0120/2020|EPI ISL 467472|B.1.106|South Africa|2020-04-01	Africa|hCoV-19/South Africa/KRISP-K000588/2020|EPI ISL 509243|B.1.1.206|South Africa|2020-07-13	0.0003697206	Africa
Africa|hCoV-19/South Africa/KRISP-0123/2020|EPI ISL 467475|B.1.5|South Africa|2020-05-14	Africa|hCoV-19/South Africa/KRISP-K000588/2020|EPI ISL 509243|B.1.1.206|South Africa|2020-07-13	0.0004033411	Africa
Africa|hCoV-19/South Africa/KRISP-0124/2020|EPI ISL 467476|B.1.1.57|South Africa|2020-05-13	Africa|hCoV-19/South Africa/KRISP-K000588/2020|EPI ISL 509243|B.1.1.206|South Africa|2020-07-13	0.0002368415	Africa
Africa|hCoV-19/South Africa/KRISP-0125/2020|EPI ISL 467477|B.1.1.52|South Africa|2020-05-13	Africa|hCoV-19/South Africa/KRISP-K000588/2020|EPI ISL 509243|B.1.1.206|South Africa|2020-07-13	0.0003024590	Africa
Africa|hCoV-19/South Africa/KRISP-0126/2020|EPI ISL 467478|B.1.1.40|South Africa|2020-05-13	Africa|hCoV-19/South Africa/KRISP-K000588/2020|EPI ISL 509243|B.1.1.206|South Africa|2020-07-13	0.0004033031	Africa
Africa|hCoV-19/South Africa/KRISP-0127/2020|EPI ISL 467479|B.1.5.19|South Africa|2020-05-13	Africa|hCoV-19/South Africa/KRISP-K000588/2020|EPI ISL 509243|B.1.1.206|South Africa|2020-07-13	0.0004033316	Africa
Africa|hCoV-19/South Africa/KRISP-0128/2020|EPI ISL 467480|B.1.1.57|South Africa|2020-05-13	Africa|hCoV-19/South Africa/KRISP-K000588/2020|EPI ISL 509243|B.1.1.206|South Africa|2020-07-13	0.0002362341	Africa
Africa|hCoV-19/South Africa/KRISP-0129/2020|EPI ISL 467481|B.1.1.52|South Africa|2020-05-13	Africa|hCoV-19/South Africa/KRISP-K000588/2020|EPI ISL 509243|B.1.1.206|South Africa|2020-07-13	0.0003360724	Africa
Africa|hCoV-19/South Africa/KRISP-0130/2020|EPI ISL 467482|B.1.1.57|South Africa|2020-05-13	Africa|hCoV-19/South Africa/KRISP-K000588/2020|EPI ISL 509243|B.1.1.206|South Africa|2020-07-13	0.0002688416	Africa
Africa|hCoV-19/South Africa/KRISP-0131/2020|EPI ISL 467483|B.1.5|South Africa|2020-05-13	Africa|hCoV-19/South Africa/KRISP-K000588/2020|EPI ISL 509243|B.1.1.206|South Africa|2020-07-13	0.0003697219	Africa
Africa|hCoV-19/South Africa/KRISP-0132/2020|EPI ISL 467484|B.1.1.40|South Africa|2020-05-13	Africa|hCoV-19/South Africa/KRISP-K000588/2020|EPI ISL 509243|B.1.1.206|South Africa|2020-07-13	0.0003024458	Africa
Africa|hCoV-19/South Africa/KRISP-0133/2020|EPI ISL 467485|B.1.1.57|South Africa|2020-05-13	Africa|hCoV-19/South Africa/KRISP-K000588/2020|EPI ISL 509243|B.1.1.206|South Africa|2020-07-13	0.0003024590	Africa
Africa|hCoV-19/South Africa/KRISP-0134/2020|EPI ISL 467486|B.1.1.206|South Africa|2020-05-14	Africa|hCoV-19/South Africa/KRISP-K000588/2020|EPI ISL 509243|B.1.1.206|South Africa|2020-07-13	0.0001344068	Africa
Africa|hCoV-19/South Africa/KRISP-0135/2020|EPI ISL 467487|B.1.1.57|South Africa|2020-05-14	Africa|hCoV-19/South Africa/KRISP-K000588/2020|EPI ISL 509243|B.1.1.206|South Africa|2020-07-13	0.0002371704	Africa
Africa|hCoV-19/South Africa/KRISP-0136/2020|EPI ISL 467488|B.1.5|South Africa|2020-05-14	Africa|hCoV-19/South Africa/KRISP-K000588/2020|EPI ISL 509243|B.1.1.206|South Africa|2020-07-13	0.0004369705	Africa
Africa|hCoV-19/South Africa/KRISP-0137/2020|EPI ISL 467489|B.1.1.52|South Africa|2020-05-14	Africa|hCoV-19/South Africa/KRISP-K000588/2020|EPI ISL 509243|B.1.1.206|South Africa|2020-07-13	0.0003024590	Africa
Africa|hCoV-19/South Africa/KRISP-0138/2020|EPI ISL 467490|B.1.1.53|South Africa|2020-05-14	Africa|hCoV-19/South Africa/KRISP-K000588/2020|EPI ISL 509243|B.1.1.206|South Africa|2020-07-13	0.0003024661	Africa
Africa|hCoV-19/South Africa/KRISP-0139/2020|EPI ISL 467491|B.1.1|South Africa|2020-05-16	Africa|hCoV-19/South Africa/KRISP-K000588/2020|EPI ISL 509243|B.1.1.206|South Africa|2020-07-13	0.0002688470	Africa
Africa|hCoV-19/South Africa/KRISP-0143/2020|EPI ISL 467493|B.1.1.56|South Africa|2020-05-21	Africa|hCoV-19/South Africa/KRISP-K000588/2020|EPI ISL 509243|B.1.1.206|South Africa|2020-07-13	0.0002688353	Africa
Africa|hCoV-19/South Africa/KRISP-0144/2020|EPI ISL 467494|B.1.5.16|South Africa|2020-05-30	Africa|hCoV-19/South Africa/KRISP-K000588/2020|EPI ISL 509243|B.1.1.206|South Africa|2020-07-13	0.0003697293	Africa
Africa|hCoV-19/South Africa/KRISP-0145/2020|EPI ISL 467495|B.1.106|South Africa|2020-05-30	Africa|hCoV-19/South Africa/KRISP-K000588/2020|EPI ISL 509243|B.1.1.206|South Africa|2020-07-13	0.0003697045	Africa
Africa|hCoV-19/South Africa/KRISP-0148/2020|EPI ISL 467498|B.1.1|South Africa|2020-05-30	Africa|hCoV-19/South Africa/KRISP-K000588/2020|EPI ISL 509243|B.1.1.206|South Africa|2020-07-13	0.0003024793	Africa
Africa|hCoV-19/South Africa/KRISP-0149/2020|EPI ISL 467499|B.1.1|South Africa|2020-05-30	Africa|hCoV-19/South Africa/KRISP-K000588/2020|EPI ISL 509243|B.1.1.206|South Africa|2020-07-13	0.0002352261	Africa
Africa|hCoV-19/South Africa/KRISP-0150/2020|EPI ISL 467500|B.1.1.75|South Africa|2020-05-30	Africa|hCoV-19/South Africa/KRISP-K000588/2020|EPI ISL 509243|B.1.1.206|South Africa|2020-07-13	0.0004032951	Africa
Africa|hCoV-19/South Africa/KRISP-0151/2020|EPI ISL 467501|B.1.1|South Africa|2020-06-01	Africa|hCoV-19/South Africa/KRISP-K000588/2020|EPI ISL 509243|B.1.1.206|South Africa|2020-07-13	0.0003030027	Africa
Africa|hCoV-19/South Africa/KRISP-0152/2020|EPI ISL 467502|B.1.1|South Africa|2020-06-01	Africa|hCoV-19/South Africa/KRISP-K000588/2020|EPI ISL 509243|B.1.1.206|South Africa|2020-07-13	0.0002688470	Africa
Africa|hCoV-19/South Africa/KRISP-0153/2020|EPI ISL 467503|B.1.1|South Africa|2020-06-01	Africa|hCoV-19/South Africa/KRISP-K000588/2020|EPI ISL 509243|B.1.1.206|South Africa|2020-07-13	0.0003024590	Africa
Africa|hCoV-19/South Africa/KRISP-0154/2020|EPI ISL 467504|B.1.1|South Africa|2020-06-01	Africa|hCoV-19/South Africa/KRISP-K000588/2020|EPI ISL 509243|B.1.1.206|South Africa|2020-07-13	0.0002029685	Africa
Africa|hCoV-19/South Africa/KRISP-0155/2020|EPI ISL 467505|B.1.106|South Africa|2020-06-01	Africa|hCoV-19/South Africa/KRISP-K000588/2020|EPI ISL 509243|B.1.1.206|South Africa|2020-07-13	0.0004088769	Africa
Africa|hCoV-19/South Africa/KRISP-0157/2020|EPI ISL 467507|B.1.1.273|South Africa|2020-05-25	Africa|hCoV-19/South Africa/KRISP-K000588/2020|EPI ISL 509243|B.1.1.206|South Africa|2020-07-13	0.0003360656	Africa
Africa|hCoV-19/South Africa/KRISP-0158/2020|EPI ISL 467508|B.1.106|South Africa|2020-05-28	Africa|hCoV-19/South Africa/KRISP-K000588/2020|EPI ISL 509243|B.1.1.206|South Africa|2020-07-13	0.0004369792	Africa
Africa|hCoV-19/South Africa/KRISP-0159/2020|EPI ISL 467509|B.1.5|South Africa|2020-06-01	Africa|hCoV-19/South Africa/KRISP-K000588/2020|EPI ISL 509243|B.1.1.206|South Africa|2020-07-13	0.0003024732	Africa
Africa|hCoV-19/South Africa/KRISP-0160/2020|EPI ISL 467510|B.1.5|South Africa|2020-06-01	Africa|hCoV-19/South Africa/KRISP-K000588/2020|EPI ISL 509243|B.1.1.206|South Africa|2020-07-13	0.0003057403	Africa
Africa|hCoV-19/South Africa/KRISP-0161/2020|EPI ISL 467511|B.1.106|South Africa|2020-06-01	Africa|hCoV-19/South Africa/KRISP-K000588/2020|EPI ISL 509243|B.1.1.206|South Africa|2020-07-13	0.0004033398	Africa
Africa|hCoV-19/South Africa/KRISP-0165/2020|EPI ISL 467515|B.1.1|South Africa|2020-05-29	Africa|hCoV-19/South Africa/KRISP-K000588/2020|EPI ISL 509243|B.1.1.206|South Africa|2020-07-13	0.0002367750	Africa
Africa|hCoV-19/South Africa/KRISP-0166/2020|EPI ISL 467516|B.1.5|South Africa|2020-04-14	Africa|hCoV-19/South Africa/KRISP-K000588/2020|EPI ISL 509243|B.1.1.206|South Africa|2020-07-13	0.0004033668	Africa
Africa|hCoV-19/South Africa/KRISP-0167/2020|EPI ISL 467517|B.1.106|South Africa|2020-06-02	Africa|hCoV-19/South Africa/KRISP-K000588/2020|EPI ISL 509243|B.1.1.206|South Africa|2020-07-13	0.0004033397	Africa
Africa|hCoV-19/South Africa/KRISP-0168/2020|EPI ISL 467518|B.1.106|South Africa|2020-05-28	Africa|hCoV-19/South Africa/KRISP-K000588/2020|EPI ISL 509243|B.1.1.206|South Africa|2020-07-13	0.0004033397	Africa
Africa|hCoV-19/South Africa/KRISP-0169/2020|EPI ISL 467519|B.1|South Africa|2020-05-31	Africa|hCoV-19/South Africa/KRISP-K000588/2020|EPI ISL 509243|B.1.1.206|South Africa|2020-07-13	0.0003715775	Africa
Africa|hCoV-19/South Africa/KRISP-0170/2020|EPI ISL 467520|B.1.1.273|South Africa|2020-05-31	Africa|hCoV-19/South Africa/KRISP-K000588/2020|EPI ISL 509243|B.1.1.206|South Africa|2020-07-13	0.0003381334	Africa
Africa|hCoV-19/South Africa/KRISP-0174/2020|EPI ISL 467524|B.1.106|South Africa|2020-06-04	Africa|hCoV-19/South Africa/KRISP-K000588/2020|EPI ISL 509243|B.1.1.206|South Africa|2020-07-13	0.0004033397	Africa
Africa|hCoV-19/South Africa/KRISP-0175/2020|EPI ISL 482702|B.1.1.273|South Africa|2020-06-05	Africa|hCoV-19/South Africa/KRISP-K000588/2020|EPI ISL 509243|B.1.1.206|South Africa|2020-07-13	0.0003372407	Africa
Africa|hCoV-19/South Africa/KRISP-0178/2020|EPI ISL 482704|B.1.1.57|South Africa|2020-06-05	Africa|hCoV-19/South Africa/KRISP-K000588/2020|EPI ISL 509243|B.1.1.206|South Africa|2020-07-13	0.0003373158	Africa
Africa|hCoV-19/South Africa/KRISP-0179/2020|EPI ISL 482705|B.1.5.16|South Africa|2020-06-06	Africa|hCoV-19/South Africa/KRISP-K000588/2020|EPI ISL 509243|B.1.1.206|South Africa|2020-07-13	0.0005042391	Africa
Africa|hCoV-19/South Africa/KRISP-0185/2020|EPI ISL 482708|B.1.1|South Africa|2020-06-07	Africa|hCoV-19/South Africa/KRISP-K000588/2020|EPI ISL 509243|B.1.1.206|South Africa|2020-07-13	0.0003024722	Africa
Africa|hCoV-19/South Africa/KRISP-0190/2020|EPI ISL 482709|B.1.1.273|South Africa|2020-06-06	Africa|hCoV-19/South Africa/KRISP-K000588/2020|EPI ISL 509243|B.1.1.206|South Africa|2020-07-13	0.0003363256	Africa
Africa|hCoV-19/South Africa/KRISP-0191/2020|EPI ISL 482710|B.1.106|South Africa|2020-06-04	Africa|hCoV-19/South Africa/KRISP-K000588/2020|EPI ISL 509243|B.1.1.206|South Africa|2020-07-13	0.0004371952	Africa
Africa|hCoV-19/South Africa/KRISP-0193/2020|EPI ISL 482848|B.1.106|South Africa|2020-06-03	Africa|hCoV-19/South Africa/KRISP-K000588/2020|EPI ISL 509243|B.1.1.206|South Africa|2020-07-13	0.0004071571	Africa
Africa|hCoV-19/South Africa/KRISP-0194/2020|EPI ISL 482849|B.1.106|South Africa|2020-06-06	Africa|hCoV-19/South Africa/KRISP-K000588/2020|EPI ISL 509243|B.1.1.206|South Africa|2020-07-13	0.0004179033	Africa
Africa|hCoV-19/South Africa/KRISP-0195/2020|EPI ISL 482850|B.1.106|South Africa|2020-06-07	Africa|hCoV-19/South Africa/KRISP-K000588/2020|EPI ISL 509243|B.1.1.206|South Africa|2020-07-13	0.0004818082	Africa
Africa|hCoV-19/South Africa/KRISP-0196/2020|EPI ISL 482712|B.1.106|South Africa|2020-06-08	Africa|hCoV-19/South Africa/KRISP-K000588/2020|EPI ISL 509243|B.1.1.206|South Africa|2020-07-13	0.0004705820	Africa
Africa|hCoV-19/South Africa/KRISP-0197/2020|EPI ISL 482713|B.1.1.206|South Africa|2020-06-08	Africa|hCoV-19/South Africa/KRISP-K000588/2020|EPI ISL 509243|B.1.1.206|South Africa|2020-07-13	0.0001021299	Africa
Africa|hCoV-19/South Africa/KRISP-0198/2020|EPI ISL 482851|B.1.1|South Africa|2020-06-11	Africa|hCoV-19/South Africa/KRISP-K000588/2020|EPI ISL 509243|B.1.1.206|South Africa|2020-07-13	0.0002727297	Africa
Africa|hCoV-19/South Africa/KRISP-0199/2020|EPI ISL 482714|B.1.5|South Africa|2020-06-11	Africa|hCoV-19/South Africa/KRISP-K000588/2020|EPI ISL 509243|B.1.1.206|South Africa|2020-07-13	0.0004425575	Africa
Africa|hCoV-19/South Africa/KRISP-02/2020|EPI ISL 421572|B|South Africa|2020-03-23	Africa|hCoV-19/South Africa/KRISP-K000588/2020|EPI ISL 509243|B.1.1.206|South Africa|2020-07-13	0.0006185896	Africa
Africa|hCoV-19/South Africa/KRISP-0200/2020|EPI ISL 482715|B.1.5|South Africa|2020-06-11	Africa|hCoV-19/South Africa/KRISP-K000588/2020|EPI ISL 509243|B.1.1.206|South Africa|2020-07-13	0.0004083386	Africa
Africa|hCoV-19/South Africa/KRISP-0201/2020|EPI ISL 482716|B.1.1|South Africa|2020-06-11	Africa|hCoV-19/South Africa/KRISP-K000588/2020|EPI ISL 509243|B.1.1.206|South Africa|2020-07-13	0.0002352261	Africa
Africa|hCoV-19/South Africa/KRISP-0203/2020|EPI ISL 482852|B.1.1|South Africa|2020-06-11	Africa|hCoV-19/South Africa/KRISP-K000588/2020|EPI ISL 509243|B.1.1.206|South Africa|2020-07-13	0.0002690097	Africa
Africa|hCoV-19/South Africa/KRISP-0206/2020|EPI ISL 482719|B.1.5|South Africa|2020-06-11	Africa|hCoV-19/South Africa/KRISP-K000588/2020|EPI ISL 509243|B.1.1.206|South Africa|2020-07-13	0.0004043452	Africa
Africa|hCoV-19/South Africa/KRISP-0211/2020|EPI ISL 482720|B.1.5|South Africa|2020-06-11	Africa|hCoV-19/South Africa/KRISP-K000588/2020|EPI ISL 509243|B.1.1.206|South Africa|2020-07-13	0.0003698448	Africa
Africa|hCoV-19/South Africa/KRISP-0212/2020|EPI ISL 482721|B.1.5|South Africa|2020-06-11	Africa|hCoV-19/South Africa/KRISP-K000588/2020|EPI ISL 509243|B.1.1.206|South Africa|2020-07-13	0.0003708171	Africa
Africa|hCoV-19/South Africa/KRISP-0213/2020|EPI ISL 482722|B.1.5|South Africa|2020-06-11	Africa|hCoV-19/South Africa/KRISP-K000588/2020|EPI ISL 509243|B.1.1.206|South Africa|2020-07-13	0.0003363481	Africa
Africa|hCoV-19/South Africa/KRISP-0214/2020|EPI ISL 482723|B.1.5|South Africa|2020-06-11	Africa|hCoV-19/South Africa/KRISP-K000588/2020|EPI ISL 509243|B.1.1.206|South Africa|2020-07-13	0.0004388078	Africa
Africa|hCoV-19/South Africa/KRISP-0224/2020|EPI ISL 482724|B.1.144|South Africa|2020-06-11	Africa|hCoV-19/South Africa/KRISP-K000588/2020|EPI ISL 509243|B.1.1.206|South Africa|2020-07-13	0.0002380851	Africa
Africa|hCoV-19/South Africa/KRISP-0243/2020|EPI ISL 482725|B.1.140|South Africa|2020-06-14	Africa|hCoV-19/South Africa/KRISP-K000588/2020|EPI ISL 509243|B.1.1.206|South Africa|2020-07-13	0.0005171893	Africa
Africa|hCoV-19/South Africa/KRISP-0245/2020|EPI ISL 482726|B.1.144|South Africa|2020-06-14	Africa|hCoV-19/South Africa/KRISP-K000588/2020|EPI ISL 509243|B.1.1.206|South Africa|2020-07-13	0.0002016277	Africa
Africa|hCoV-19/South Africa/KRISP-0255/2020|EPI ISL 482728|B.1.5|South Africa|2020-06-14	Africa|hCoV-19/South Africa/KRISP-K000588/2020|EPI ISL 509243|B.1.1.206|South Africa|2020-07-13	0.0003057371	Africa
Africa|hCoV-19/South Africa/KRISP-0259/2020|EPI ISL 482729|B.1|South Africa|2020-06-15	Africa|hCoV-19/South Africa/KRISP-K000588/2020|EPI ISL 509243|B.1.1.206|South Africa|2020-07-13	0.0004788275	Africa
Africa|hCoV-19/South Africa/KRISP-0260/2020|EPI ISL 482730|B.1.140|South Africa|2020-06-15	Africa|hCoV-19/South Africa/KRISP-K000588/2020|EPI ISL 509243|B.1.1.206|South Africa|2020-07-13	0.0005810435	Africa
Africa|hCoV-19/South Africa/KRISP-0261/2020|EPI ISL 482731|B.1.5|South Africa|2020-06-15	Africa|hCoV-19/South Africa/KRISP-K000588/2020|EPI ISL 509243|B.1.1.206|South Africa|2020-07-13	0.0004424440	Africa
Africa|hCoV-19/South Africa/KRISP-0266/2020|EPI ISL 482853|B.1.1|South Africa|2020-06-17	Africa|hCoV-19/South Africa/KRISP-K000588/2020|EPI ISL 509243|B.1.1.206|South Africa|2020-07-13	0.0004033561	Africa
Africa|hCoV-19/South Africa/KRISP-0267/2020|EPI ISL 482854|A|South Africa|2020-06-17	Africa|hCoV-19/South Africa/KRISP-K000588/2020|EPI ISL 509243|B.1.1.206|South Africa|2020-07-13	0.0009892188	Africa
Africa|hCoV-19/South Africa/KRISP-0268/2020|EPI ISL 482855|B.1.1.117|South Africa|2020-06-17	Africa|hCoV-19/South Africa/KRISP-K000588/2020|EPI ISL 509243|B.1.1.206|South Africa|2020-07-13	0.0003401227	Africa
Africa|hCoV-19/South Africa/KRISP-0269/2020|EPI ISL 482856|B.1.5|South Africa|2020-06-17	Africa|hCoV-19/South Africa/KRISP-K000588/2020|EPI ISL 509243|B.1.1.206|South Africa|2020-07-13	0.0004433369	Africa
Africa|hCoV-19/South Africa/KRISP-0270/2020|EPI ISL 482857|B.1.1.117|South Africa|2020-06-17	Africa|hCoV-19/South Africa/KRISP-K000588/2020|EPI ISL 509243|B.1.1.206|South Africa|2020-07-13	0.0003392919	Africa
Africa|hCoV-19/South Africa/KRISP-0271/2020|EPI ISL 482858|B.1.1|South Africa|2020-06-17	Africa|hCoV-19/South Africa/KRISP-K000588/2020|EPI ISL 509243|B.1.1.206|South Africa|2020-07-13	0.0004116032	Africa
Africa|hCoV-19/South Africa/KRISP-0272/2020|EPI ISL 482859|B.1.1|South Africa|2020-06-17	Africa|hCoV-19/South Africa/KRISP-K000588/2020|EPI ISL 509243|B.1.1.206|South Africa|2020-07-13	0.0002737869	Africa
Africa|hCoV-19/South Africa/KRISP-0273/2020|EPI ISL 482860|B.1.1.57|South Africa|2020-06-18	Africa|hCoV-19/South Africa/KRISP-K000588/2020|EPI ISL 509243|B.1.1.206|South Africa|2020-07-13	0.0004448824	Africa
Africa|hCoV-19/South Africa/KRISP-0274/2020|EPI ISL 482861|B.1.1.57|South Africa|2020-06-18	Africa|hCoV-19/South Africa/KRISP-K000588/2020|EPI ISL 509243|B.1.1.206|South Africa|2020-07-13	0.0004440168	Africa
Africa|hCoV-19/South Africa/KRISP-0275/2020|EPI ISL 482862|B.1.1|South Africa|2020-06-18	Africa|hCoV-19/South Africa/KRISP-K000588/2020|EPI ISL 509243|B.1.1.206|South Africa|2020-07-13	0.0002694420	Africa
Africa|hCoV-19/South Africa/KRISP-0276/2020|EPI ISL 482863|B.1.1.57|South Africa|2020-06-18	Africa|hCoV-19/South Africa/KRISP-K000588/2020|EPI ISL 509243|B.1.1.206|South Africa|2020-07-13	0.0004460424	Africa
Africa|hCoV-19/South Africa/KRISP-0277/2020|EPI ISL 482864|B.1.1.273|South Africa|2020-06-16	Africa|hCoV-19/South Africa/KRISP-K000588/2020|EPI ISL 509243|B.1.1.206|South Africa|2020-07-13	0.0004801292	Africa
Africa|hCoV-19/South Africa/KRISP-0278/2020|EPI ISL 482865|B.1.1.75|South Africa|2020-06-16	Africa|hCoV-19/South Africa/KRISP-K000588/2020|EPI ISL 509243|B.1.1.206|South Africa|2020-07-13	0.0003387436	Africa
Africa|hCoV-19/South Africa/KRISP-0279/2020|EPI ISL 482866|B.1.1.56|South Africa|2020-06-16	Africa|hCoV-19/South Africa/KRISP-K000588/2020|EPI ISL 509243|B.1.1.206|South Africa|2020-07-13	0.0003789869	Africa
Africa|hCoV-19/South Africa/KRISP-0280/2020|EPI ISL 482867|B.1.1.206|South Africa|2020-06-16	Africa|hCoV-19/South Africa/KRISP-K000588/2020|EPI ISL 509243|B.1.1.206|South Africa|2020-07-13	0.0000671977	Africa
Africa|hCoV-19/South Africa/KRISP-0281/2020|EPI ISL 482868|B.1.1.206|South Africa|2020-06-16	Africa|hCoV-19/South Africa/KRISP-K000588/2020|EPI ISL 509243|B.1.1.206|South Africa|2020-07-13	0.0000686742	Africa
Africa|hCoV-19/South Africa/KRISP-0282/2020|EPI ISL 482869|B.1.1.206|South Africa|2020-06-16	Africa|hCoV-19/South Africa/KRISP-K000588/2020|EPI ISL 509243|B.1.1.206|South Africa|2020-07-13	0.0001029710	Africa
Africa|hCoV-19/South Africa/KRISP-0283/2020|EPI ISL 482870|B.1.1.206|South Africa|2020-06-16	Africa|hCoV-19/South Africa/KRISP-K000588/2020|EPI ISL 509243|B.1.1.206|South Africa|2020-07-13	0.0002094136	Africa
Africa|hCoV-19/South Africa/KRISP-0284/2020|EPI ISL 482871|B.1.1.206|South Africa|2020-06-16	Africa|hCoV-19/South Africa/KRISP-K000588/2020|EPI ISL 509243|B.1.1.206|South Africa|2020-07-13	0.0000677891	Africa
Africa|hCoV-19/South Africa/KRISP-0285/2020|EPI ISL 482872|B.1.1.206|South Africa|2020-06-16	Africa|hCoV-19/South Africa/KRISP-K000588/2020|EPI ISL 509243|B.1.1.206|South Africa|2020-07-13	0.0001026083	Africa
Africa|hCoV-19/South Africa/KRISP-0286/2020|EPI ISL 487277|B.1.1|South Africa|2020-06-26	Africa|hCoV-19/South Africa/KRISP-K000588/2020|EPI ISL 509243|B.1.1.206|South Africa|2020-07-13	0.0002352262	Africa
Africa|hCoV-19/South Africa/KRISP-0287/2020|EPI ISL 487278|B.1.1.84|South Africa|2020-06-26	Africa|hCoV-19/South Africa/KRISP-K000588/2020|EPI ISL 509243|B.1.1.206|South Africa|2020-07-13	0.0002711952	Africa
Africa|hCoV-19/South Africa/KRISP-0288/2020|EPI ISL 487279|B.1.140|South Africa|2020-06-26	Africa|hCoV-19/South Africa/KRISP-K000588/2020|EPI ISL 509243|B.1.1.206|South Africa|2020-07-13	0.0004796082	Africa
Africa|hCoV-19/South Africa/KRISP-0290/2020|EPI ISL 487280|B.1.1.84|South Africa|2020-06-26	Africa|hCoV-19/South Africa/KRISP-K000588/2020|EPI ISL 509243|B.1.1.206|South Africa|2020-07-13	0.0003033837	Africa
Africa|hCoV-19/South Africa/KRISP-0291/2020|EPI ISL 487281|B.1.1.84|South Africa|2020-06-26	Africa|hCoV-19/South Africa/KRISP-K000588/2020|EPI ISL 509243|B.1.1.206|South Africa|2020-07-13	0.0003703678	Africa
Africa|hCoV-19/South Africa/KRISP-0293/2020|EPI ISL 487282|B.1.5|South Africa|2020-06-25	Africa|hCoV-19/South Africa/KRISP-K000588/2020|EPI ISL 509243|B.1.1.206|South Africa|2020-07-13	0.0005532379	Africa
Africa|hCoV-19/South Africa/KRISP-0296/2020|EPI ISL 487284|B.1.1.57|South Africa|2020-06-26	Africa|hCoV-19/South Africa/KRISP-K000588/2020|EPI ISL 509243|B.1.1.206|South Africa|2020-07-13	0.0002733660	Africa
Africa|hCoV-19/South Africa/KRISP-0297/2020|EPI ISL 487285|B.1.1.84|South Africa|2020-06-26	Africa|hCoV-19/South Africa/KRISP-K000588/2020|EPI ISL 509243|B.1.1.206|South Africa|2020-07-13	0.0002718217	Africa
Africa|hCoV-19/South Africa/KRISP-0299/2020|EPI ISL 487287|B.1.140|South Africa|2020-06-25	Africa|hCoV-19/South Africa/KRISP-K000588/2020|EPI ISL 509243|B.1.1.206|South Africa|2020-07-13	0.0004408969	Africa
Africa|hCoV-19/South Africa/KRISP-0300/2020|EPI ISL 487288|B.1.140|South Africa|2020-06-25	Africa|hCoV-19/South Africa/KRISP-K000588/2020|EPI ISL 509243|B.1.1.206|South Africa|2020-07-13	0.0004706246	Africa
Africa|hCoV-19/South Africa/KRISP-0302/2020|EPI ISL 487289|B.1.5|South Africa|2020-06-24	Africa|hCoV-19/South Africa/KRISP-K000588/2020|EPI ISL 509243|B.1.1.206|South Africa|2020-07-13	0.0004834928	Africa
Africa|hCoV-19/South Africa/KRISP-0303/2020|EPI ISL 487348|B.1.144|South Africa|2020-06-25	Africa|hCoV-19/South Africa/KRISP-K000588/2020|EPI ISL 509243|B.1.1.206|South Africa|2020-07-13	0.0003075436	Africa
Africa|hCoV-19/South Africa/KRISP-0305/2020|EPI ISL 487291|B.1.1.206|South Africa|2020-06-24	Africa|hCoV-19/South Africa/KRISP-K000588/2020|EPI ISL 509243|B.1.1.206|South Africa|2020-07-13	0.0001401118	Africa
Africa|hCoV-19/South Africa/KRISP-0308/2020|EPI ISL 487292|C.1|South Africa|2020-06-24	Africa|hCoV-19/South Africa/KRISP-K000588/2020|EPI ISL 509243|B.1.1.206|South Africa|2020-07-13	0.0004064579	Africa
Africa|hCoV-19/South Africa/KRISP-0309/2020|EPI ISL 487293|C.1|South Africa|2020-06-24	Africa|hCoV-19/South Africa/KRISP-K000588/2020|EPI ISL 509243|B.1.1.206|South Africa|2020-07-13	0.0004506193	Africa
Africa|hCoV-19/South Africa/KRISP-0310/2020|EPI ISL 487294|C.1|South Africa|2020-06-24	Africa|hCoV-19/South Africa/KRISP-K000588/2020|EPI ISL 509243|B.1.1.206|South Africa|2020-07-13	0.0004076765	Africa
Africa|hCoV-19/South Africa/KRISP-0312/2020|EPI ISL 487295|B.1.1.62|South Africa|2020-06-24	Africa|hCoV-19/South Africa/KRISP-K000588/2020|EPI ISL 509243|B.1.1.206|South Africa|2020-07-13	0.0003037449	Africa
Africa|hCoV-19/South Africa/KRISP-0318/2020|EPI ISL 487297|B.1.1.206|South Africa|2020-06-23	Africa|hCoV-19/South Africa/KRISP-K000588/2020|EPI ISL 509243|B.1.1.206|South Africa|2020-07-13	0.0001680926	Africa
Africa|hCoV-19/South Africa/KRISP-0321/2020|EPI ISL 487298|B.1.1.206|South Africa|2020-06-24	Africa|hCoV-19/South Africa/KRISP-K000588/2020|EPI ISL 509243|B.1.1.206|South Africa|2020-07-13	0.0002410789	Africa
Africa|hCoV-19/South Africa/KRISP-0322/2020|EPI ISL 487299|B.1.1.288|South Africa|2020-06-24	Africa|hCoV-19/South Africa/KRISP-K000588/2020|EPI ISL 509243|B.1.1.206|South Africa|2020-07-13	0.0002084949	Africa
Africa|hCoV-19/South Africa/KRISP-0323/2020|EPI ISL 487300|B.1.1.288|South Africa|2020-06-24	Africa|hCoV-19/South Africa/KRISP-K000588/2020|EPI ISL 509243|B.1.1.206|South Africa|2020-07-13	0.0002390653	Africa
Africa|hCoV-19/South Africa/KRISP-0327/2020|EPI ISL 487301|C.1|South Africa|2020-06-24	Africa|hCoV-19/South Africa/KRISP-K000588/2020|EPI ISL 509243|B.1.1.206|South Africa|2020-07-13	0.0004193130	Africa
Africa|hCoV-19/South Africa/KRISP-0331/2020|EPI ISL 487302|B.1.1.206|South Africa|2020-06-24	Africa|hCoV-19/South Africa/KRISP-K000588/2020|EPI ISL 509243|B.1.1.206|South Africa|2020-07-13	0.0002051000	Africa
Africa|hCoV-19/South Africa/KRISP-0332/2020|EPI ISL 487303|C.1|South Africa|2020-06-24	Africa|hCoV-19/South Africa/KRISP-K000588/2020|EPI ISL 509243|B.1.1.206|South Africa|2020-07-13	0.0004454027	Africa
Africa|hCoV-19/South Africa/KRISP-0336/2020|EPI ISL 487304|B.1.1.273|South Africa|2020-06-18	Africa|hCoV-19/South Africa/KRISP-K000588/2020|EPI ISL 509243|B.1.1.206|South Africa|2020-07-13	0.0004369499	Africa
Africa|hCoV-19/South Africa/KRISP-0337/2020|EPI ISL 495517|B.1.1.273|South Africa|2020-06-18	Africa|hCoV-19/South Africa/KRISP-K000588/2020|EPI ISL 509243|B.1.1.206|South Africa|2020-07-13	0.0004492695	Africa
Africa|hCoV-19/South Africa/KRISP-0338/2020|EPI ISL 487305|B.1.1.273|South Africa|2020-06-18	Africa|hCoV-19/South Africa/KRISP-K000588/2020|EPI ISL 509243|B.1.1.206|South Africa|2020-07-13	0.0004064262	Africa
Africa|hCoV-19/South Africa/KRISP-0339/2020|EPI ISL 487306|B.1.1.273|South Africa|2020-06-18	Africa|hCoV-19/South Africa/KRISP-K000588/2020|EPI ISL 509243|B.1.1.206|South Africa|2020-07-13	0.0004141398	Africa
Africa|hCoV-19/South Africa/KRISP-0340/2020|EPI ISL 487307|B.1.1.273|South Africa|2020-06-17	Africa|hCoV-19/South Africa/KRISP-K000588/2020|EPI ISL 509243|B.1.1.206|South Africa|2020-07-13	0.0004107666	Africa
Africa|hCoV-19/South Africa/KRISP-0342/2020|EPI ISL 495518|B.1.1.206|South Africa|2020-06-18	Africa|hCoV-19/South Africa/KRISP-K000588/2020|EPI ISL 509243|B.1.1.206|South Africa|2020-07-13	0.0001048162	Africa
Africa|hCoV-19/South Africa/KRISP-0343/2020|EPI ISL 495519|H.1|South Africa|2020-06-18	Africa|hCoV-19/South Africa/KRISP-K000588/2020|EPI ISL 509243|B.1.1.206|South Africa|2020-07-13	0.0003059584	Africa
Africa|hCoV-19/South Africa/KRISP-0344/2020|EPI ISL 495520|C.1|South Africa|2020-06-20	Africa|hCoV-19/South Africa/KRISP-K000588/2020|EPI ISL 509243|B.1.1.206|South Africa|2020-07-13	0.0005736456	Africa
Africa|hCoV-19/South Africa/KRISP-0346/2020|EPI ISL 495521|B.1.140|South Africa|2020-06-18	Africa|hCoV-19/South Africa/KRISP-K000588/2020|EPI ISL 509243|B.1.1.206|South Africa|2020-07-13	0.0005166187	Africa
Africa|hCoV-19/South Africa/KRISP-0347/2020|EPI ISL 487308|B.1.1.206|South Africa|2020-06-18	Africa|hCoV-19/South Africa/KRISP-K000588/2020|EPI ISL 509243|B.1.1.206|South Africa|2020-07-13	0.0001007986	Africa
Africa|hCoV-19/South Africa/KRISP-0348/2020|EPI ISL 487309|B.1.144|South Africa|2020-06-18	Africa|hCoV-19/South Africa/KRISP-K000588/2020|EPI ISL 509243|B.1.1.206|South Africa|2020-07-13	0.0001375874	Africa
Africa|hCoV-19/South Africa/KRISP-0349/2020|EPI ISL 487310|B.1.1.206|South Africa|2020-06-17	Africa|hCoV-19/South Africa/KRISP-K000588/2020|EPI ISL 509243|B.1.1.206|South Africa|2020-07-13	0.0001354259	Africa
Africa|hCoV-19/South Africa/KRISP-0350/2020|EPI ISL 487311|B.1.1.206|South Africa|2020-06-17	Africa|hCoV-19/South Africa/KRISP-K000588/2020|EPI ISL 509243|B.1.1.206|South Africa|2020-07-13	0.0001345333	Africa
Africa|hCoV-19/South Africa/KRISP-0352/2020|EPI ISL 487312|B.1.1.206|South Africa|2020-06-17	Africa|hCoV-19/South Africa/KRISP-K000588/2020|EPI ISL 509243|B.1.1.206|South Africa|2020-07-13	0.0001344972	Africa
Africa|hCoV-19/South Africa/KRISP-0356/2020|EPI ISL 487313|B.1.5|South Africa|2020-06-25	Africa|hCoV-19/South Africa/KRISP-K000588/2020|EPI ISL 509243|B.1.1.206|South Africa|2020-07-13	0.0005073151	Africa
Africa|hCoV-19/South Africa/KRISP-0360/2020|EPI ISL 487314|C.1|South Africa|2020-06-19	Africa|hCoV-19/South Africa/KRISP-K000588/2020|EPI ISL 509243|B.1.1.206|South Africa|2020-07-13	0.0005041714	Africa
Africa|hCoV-19/South Africa/KRISP-0361/2020|EPI ISL 487315|B.1.1.206|South Africa|2020-06-18	Africa|hCoV-19/South Africa/KRISP-K000588/2020|EPI ISL 509243|B.1.1.206|South Africa|2020-07-13	0.0000690750	Africa
Africa|hCoV-19/South Africa/KRISP-0365/2020|EPI ISL 487316|B.1.1.84|South Africa|2020-06-25	Africa|hCoV-19/South Africa/KRISP-K000588/2020|EPI ISL 509243|B.1.1.206|South Africa|2020-07-13	0.0003024531	Africa
Africa|hCoV-19/South Africa/KRISP-0366/2020|EPI ISL 487317|B.1.1|South Africa|2020-06-18	Africa|hCoV-19/South Africa/KRISP-K000588/2020|EPI ISL 509243|B.1.1.206|South Africa|2020-07-13	0.0001738164	Africa
Africa|hCoV-19/South Africa/KRISP-0367/2020|EPI ISL 487318|B.1.1.273|South Africa|2020-06-25	Africa|hCoV-19/South Africa/KRISP-K000588/2020|EPI ISL 509243|B.1.1.206|South Africa|2020-07-13	0.0004040418	Africa
Africa|hCoV-19/South Africa/KRISP-0368/2020|EPI ISL 487319|B.1.1|South Africa|2020-06-18	Africa|hCoV-19/South Africa/KRISP-K000588/2020|EPI ISL 509243|B.1.1.206|South Africa|2020-07-13	0.0002352317	Africa
Africa|hCoV-19/South Africa/KRISP-0369/2020|EPI ISL 487320|B.1.1.84|South Africa|2020-06-25	Africa|hCoV-19/South Africa/KRISP-K000588/2020|EPI ISL 509243|B.1.1.206|South Africa|2020-07-13	0.0003024458	Africa
Africa|hCoV-19/South Africa/KRISP-0370/2020|EPI ISL 487321|B.1.140|South Africa|2020-06-25	Africa|hCoV-19/South Africa/KRISP-K000588/2020|EPI ISL 509243|B.1.1.206|South Africa|2020-07-13	0.0005042729	Africa
Africa|hCoV-19/South Africa/KRISP-0372/2020|EPI ISL 487323|B.1.106|South Africa|2020-06-19	Africa|hCoV-19/South Africa/KRISP-K000588/2020|EPI ISL 509243|B.1.1.206|South Africa|2020-07-13	0.0004087616	Africa
Africa|hCoV-19/South Africa/KRISP-0373/2020|EPI ISL 487324|B.1.106|South Africa|2020-06-19	Africa|hCoV-19/South Africa/KRISP-K000588/2020|EPI ISL 509243|B.1.1.206|South Africa|2020-07-13	0.0004706025	Africa
Africa|hCoV-19/South Africa/KRISP-0375/2020|EPI ISL 487325|B.1.140|South Africa|2020-06-25	Africa|hCoV-19/South Africa/KRISP-K000588/2020|EPI ISL 509243|B.1.1.206|South Africa|2020-07-13	0.0005079261	Africa
Africa|hCoV-19/South Africa/KRISP-0376/2020|EPI ISL 487326|B.1.5|South Africa|2020-06-22	Africa|hCoV-19/South Africa/KRISP-K000588/2020|EPI ISL 509243|B.1.1.206|South Africa|2020-07-13	0.0003394298	Africa
Africa|hCoV-19/South Africa/KRISP-0377/2020|EPI ISL 495522|B.1.1|South Africa|2020-06-22	Africa|hCoV-19/South Africa/KRISP-K000588/2020|EPI ISL 509243|B.1.1.206|South Africa|2020-07-13	0.0002473859	Africa
Africa|hCoV-19/South Africa/KRISP-0378/2020|EPI ISL 487327|B.1.1.84|South Africa|2020-06-22	Africa|hCoV-19/South Africa/KRISP-K000588/2020|EPI ISL 509243|B.1.1.206|South Africa|2020-07-13	0.0002769493	Africa
Africa|hCoV-19/South Africa/KRISP-0380/2020|EPI ISL 487328|B.1.1.84|South Africa|2020-06-25	Africa|hCoV-19/South Africa/KRISP-K000588/2020|EPI ISL 509243|B.1.1.206|South Africa|2020-07-13	0.0002690976	Africa
Africa|hCoV-19/South Africa/KRISP-0382/2020|EPI ISL 495523|B.1.140|South Africa|2020-06-25	Africa|hCoV-19/South Africa/KRISP-K000588/2020|EPI ISL 509243|B.1.1.206|South Africa|2020-07-13	0.0004900428	Africa
Africa|hCoV-19/South Africa/KRISP-0383/2020|EPI ISL 495524|B.1.140|South Africa|2020-06-25	Africa|hCoV-19/South Africa/KRISP-K000588/2020|EPI ISL 509243|B.1.1.206|South Africa|2020-07-13	0.0006783278	Africa
Africa|hCoV-19/South Africa/KRISP-0384/2020|EPI ISL 495525|B.1.140|South Africa|2020-06-25	Africa|hCoV-19/South Africa/KRISP-K000588/2020|EPI ISL 509243|B.1.1.206|South Africa|2020-07-13	0.0004856289	Africa
Africa|hCoV-19/South Africa/KRISP-0386/2020|EPI ISL 487329|B.1.1.62|South Africa|2020-07-01	Africa|hCoV-19/South Africa/KRISP-K000588/2020|EPI ISL 509243|B.1.1.206|South Africa|2020-07-13	0.0003024719	Africa
Africa|hCoV-19/South Africa/KRISP-0387/2020|EPI ISL 487330|B.1.1.99|South Africa|2020-07-01	Africa|hCoV-19/South Africa/KRISP-K000588/2020|EPI ISL 509243|B.1.1.206|South Africa|2020-07-13	0.0003368012	Africa
Africa|hCoV-19/South Africa/KRISP-0388/2020|EPI ISL 487331|B.1.140|South Africa|2020-07-01	Africa|hCoV-19/South Africa/KRISP-K000588/2020|EPI ISL 509243|B.1.1.206|South Africa|2020-07-13	0.0004744515	Africa
Africa|hCoV-19/South Africa/KRISP-0389/2020|EPI ISL 487332|C.9|South Africa|2020-07-01	Africa|hCoV-19/South Africa/KRISP-K000588/2020|EPI ISL 509243|B.1.1.206|South Africa|2020-07-13	0.0004705708	Africa
Africa|hCoV-19/South Africa/KRISP-0390/2020|EPI ISL 487333|C.2|South Africa|2020-07-01	Africa|hCoV-19/South Africa/KRISP-K000588/2020|EPI ISL 509243|B.1.1.206|South Africa|2020-07-13	0.0004746866	Africa
Africa|hCoV-19/South Africa/KRISP-0391/2020|EPI ISL 487334|B.1.1.206|South Africa|2020-07-01	Africa|hCoV-19/South Africa/KRISP-K000588/2020|EPI ISL 509243|B.1.1.206|South Africa|2020-07-13	0.0001348417	Africa
Africa|hCoV-19/South Africa/KRISP-0392/2020|EPI ISL 487335|B.1.5.19|South Africa|2020-07-01	Africa|hCoV-19/South Africa/KRISP-K000588/2020|EPI ISL 509243|B.1.1.206|South Africa|2020-07-13	0.0003833497	Africa
Africa|hCoV-19/South Africa/KRISP-0393/2020|EPI ISL 487336|C.6|South Africa|2020-07-01	Africa|hCoV-19/South Africa/KRISP-K000588/2020|EPI ISL 509243|B.1.1.206|South Africa|2020-07-13	0.0004053746	Africa
Africa|hCoV-19/South Africa/KRISP-0394/2020|EPI ISL 487337|B.1.5.19|South Africa|2020-07-01	Africa|hCoV-19/South Africa/KRISP-K000588/2020|EPI ISL 509243|B.1.1.206|South Africa|2020-07-13	0.0004383937	Africa
Africa|hCoV-19/South Africa/KRISP-0395/2020|EPI ISL 487338|C.2|South Africa|2020-07-01	Africa|hCoV-19/South Africa/KRISP-K000588/2020|EPI ISL 509243|B.1.1.206|South Africa|2020-07-13	0.0004705504	Africa
Africa|hCoV-19/South Africa/KRISP-0396/2020|EPI ISL 487339|C.1|South Africa|2020-07-01	Africa|hCoV-19/South Africa/KRISP-K000588/2020|EPI ISL 509243|B.1.1.206|South Africa|2020-07-13	0.0004727651	Africa
Africa|hCoV-19/South Africa/KRISP-0397/2020|EPI ISL 487340|B.1.5|South Africa|2020-07-01	Africa|hCoV-19/South Africa/KRISP-K000588/2020|EPI ISL 509243|B.1.1.206|South Africa|2020-07-13	0.0004033316	Africa
Africa|hCoV-19/South Africa/KRISP-0398/2020|EPI ISL 487341|B.1.1.206|South Africa|2020-07-01	Africa|hCoV-19/South Africa/KRISP-K000588/2020|EPI ISL 509243|B.1.1.206|South Africa|2020-07-13	0.0001380426	Africa
Africa|hCoV-19/South Africa/KRISP-04/2020|EPI ISL 436684|B.1.1.273|South Africa|2020-03-31	Africa|hCoV-19/South Africa/KRISP-K000588/2020|EPI ISL 509243|B.1.1.206|South Africa|2020-07-13	0.0002694870	Africa
Africa|hCoV-19/South Africa/KRISP-0402/2020|EPI ISL 495527|B.1.140|South Africa|2020-06-23	Africa|hCoV-19/South Africa/KRISP-K000588/2020|EPI ISL 509243|B.1.1.206|South Africa|2020-07-13	0.0005391469	Africa
Africa|hCoV-19/South Africa/KRISP-0403/2020|EPI ISL 495528|C.1|South Africa|2020-06-23	Africa|hCoV-19/South Africa/KRISP-K000588/2020|EPI ISL 509243|B.1.1.206|South Africa|2020-07-13	0.0004061789	Africa
Africa|hCoV-19/South Africa/KRISP-0404/2020|EPI ISL 495529|B.1.1.206|South Africa|2020-06-24	Africa|hCoV-19/South Africa/KRISP-K000588/2020|EPI ISL 509243|B.1.1.206|South Africa|2020-07-13	0.0001344068	Africa
Africa|hCoV-19/South Africa/KRISP-0405/2020|EPI ISL 495530|B.1.140|South Africa|2020-06-23	Africa|hCoV-19/South Africa/KRISP-K000588/2020|EPI ISL 509243|B.1.1.206|South Africa|2020-07-13	0.0005379146	Africa
Africa|hCoV-19/South Africa/KRISP-0406/2020|EPI ISL 495531|B.1.1.206|South Africa|2020-06-22	Africa|hCoV-19/South Africa/KRISP-K000588/2020|EPI ISL 509243|B.1.1.206|South Africa|2020-07-13	0.0002059000	Africa
Africa|hCoV-19/South Africa/KRISP-0407/2020|EPI ISL 495532|B.1.5|South Africa|2020-06-24	Africa|hCoV-19/South Africa/KRISP-K000588/2020|EPI ISL 509243|B.1.1.206|South Africa|2020-07-13	0.0003413489	Africa
Africa|hCoV-19/South Africa/KRISP-0408/2020|EPI ISL 495533|B.1.140|South Africa|2020-06-23	Africa|hCoV-19/South Africa/KRISP-K000588/2020|EPI ISL 509243|B.1.1.206|South Africa|2020-07-13	0.0004541244	Africa
Africa|hCoV-19/South Africa/KRISP-0409/2020|EPI ISL 495534|C.1|South Africa|2020-06-23	Africa|hCoV-19/South Africa/KRISP-K000588/2020|EPI ISL 509243|B.1.1.206|South Africa|2020-07-13	0.0004033124	Africa
Africa|hCoV-19/South Africa/KRISP-0410/2020|EPI ISL 495535|B.1.140|South Africa|2020-07-02	Africa|hCoV-19/South Africa/KRISP-K000588/2020|EPI ISL 509243|B.1.1.206|South Africa|2020-07-13	0.0005715324	Africa
Africa|hCoV-19/South Africa/KRISP-0411/2020|EPI ISL 495536|B.1.1.206|South Africa|2020-07-02	Africa|hCoV-19/South Africa/KRISP-K000588/2020|EPI ISL 509243|B.1.1.206|South Africa|2020-07-13	0.0000671964	Africa
Africa|hCoV-19/South Africa/KRISP-0412/2020|EPI ISL 495537|B.1.1.206|South Africa|2020-07-02	Africa|hCoV-19/South Africa/KRISP-K000588/2020|EPI ISL 509243|B.1.1.206|South Africa|2020-07-13	0.0001007967	Africa
Africa|hCoV-19/South Africa/KRISP-0413/2020|EPI ISL 495538|B.1.1.40|South Africa|2020-07-02	Africa|hCoV-19/South Africa/KRISP-K000588/2020|EPI ISL 509243|B.1.1.206|South Africa|2020-07-13	0.0004033126	Africa
Africa|hCoV-19/South Africa/KRISP-0414/2020|EPI ISL 495539|B.1.140|South Africa|2020-07-02	Africa|hCoV-19/South Africa/KRISP-K000588/2020|EPI ISL 509243|B.1.1.206|South Africa|2020-07-13	0.0005042509	Africa
Africa|hCoV-19/South Africa/KRISP-0415/2020|EPI ISL 495540|B.1.140|South Africa|2020-07-02	Africa|hCoV-19/South Africa/KRISP-K000588/2020|EPI ISL 509243|B.1.1.206|South Africa|2020-07-13	0.0005378785	Africa
Africa|hCoV-19/South Africa/KRISP-0417/2020|EPI ISL 495541|B.1.1.62|South Africa|2020-07-02	Africa|hCoV-19/South Africa/KRISP-K000588/2020|EPI ISL 509243|B.1.1.206|South Africa|2020-07-13	0.0003697119	Africa
Africa|hCoV-19/South Africa/KRISP-0418/2020|EPI ISL 495542|B.1.1.206|South Africa|2020-07-02	Africa|hCoV-19/South Africa/KRISP-K000588/2020|EPI ISL 509243|B.1.1.206|South Africa|2020-07-13	0.0002016183	Africa
Africa|hCoV-19/South Africa/KRISP-0420/2020|EPI ISL 495543|C.9|South Africa|2020-07-01	Africa|hCoV-19/South Africa/KRISP-K000588/2020|EPI ISL 509243|B.1.1.206|South Africa|2020-07-13	0.0004715057	Africa
Africa|hCoV-19/South Africa/KRISP-0421/2020|EPI ISL 495544|B.1.1|South Africa|2020-07-01	Africa|hCoV-19/South Africa/KRISP-K000588/2020|EPI ISL 509243|B.1.1.206|South Africa|2020-07-13	0.0002021501	Africa
Africa|hCoV-19/South Africa/KRISP-0423/2020|EPI ISL 495545|B.1.140|South Africa|2020-07-01	Africa|hCoV-19/South Africa/KRISP-K000588/2020|EPI ISL 509243|B.1.1.206|South Africa|2020-07-13	0.0004447119	Africa
Africa|hCoV-19/South Africa/KRISP-0426/2020|EPI ISL 495546|B.1.1.206|South Africa|2020-07-01	Africa|hCoV-19/South Africa/KRISP-K000588/2020|EPI ISL 509243|B.1.1.206|South Africa|2020-07-13	0.0001008315	Africa
Africa|hCoV-19/South Africa/KRISP-0436/2020|EPI ISL 498055|B.1.1|South Africa|2020-07-01	Africa|hCoV-19/South Africa/KRISP-K000588/2020|EPI ISL 509243|B.1.1.206|South Africa|2020-07-13	0.0003696958	Africa
Africa|hCoV-19/South Africa/KRISP-0445/2020|EPI ISL 498058|H.1|South Africa|2020-06-30	Africa|hCoV-19/South Africa/KRISP-K000588/2020|EPI ISL 509243|B.1.1.206|South Africa|2020-07-13	0.0002735504	Africa
Africa|hCoV-19/South Africa/KRISP-0446/2020|EPI ISL 498059|B.1.5|South Africa|2020-06-30	Africa|hCoV-19/South Africa/KRISP-K000588/2020|EPI ISL 509243|B.1.1.206|South Africa|2020-07-13	0.0003080949	Africa
Africa|hCoV-19/South Africa/KRISP-045/2020|EPI ISL 436686|B.1.1.1|South Africa|2020-03-27	Africa|hCoV-19/South Africa/KRISP-K000588/2020|EPI ISL 509243|B.1.1.206|South Africa|2020-07-13	0.0003696956	Africa
Africa|hCoV-19/South Africa/KRISP-0458/2020|EPI ISL 495549|B.1.1|South Africa|2020-07-02	Africa|hCoV-19/South Africa/KRISP-K000588/2020|EPI ISL 509243|B.1.1.206|South Africa|2020-07-13	0.0004048620	Africa
Africa|hCoV-19/South Africa/KRISP-0460/2020|EPI ISL 495550|B.1.106|South Africa|2020-07-02	Africa|hCoV-19/South Africa/KRISP-K000588/2020|EPI ISL 509243|B.1.1.206|South Africa|2020-07-13	0.0004035350	Africa
Africa|hCoV-19/South Africa/KRISP-0462/2020|EPI ISL 495552|B.1.106|South Africa|2020-07-02	Africa|hCoV-19/South Africa/KRISP-K000588/2020|EPI ISL 509243|B.1.1.206|South Africa|2020-07-13	0.0004076328	Africa
Africa|hCoV-19/South Africa/KRISP-0464/2020|EPI ISL 495553|B.1.5|South Africa|2020-06-30	Africa|hCoV-19/South Africa/KRISP-K000588/2020|EPI ISL 509243|B.1.1.206|South Africa|2020-07-13	0.0002826460	Africa
Africa|hCoV-19/South Africa/KRISP-0469/2020|EPI ISL 495555|H.1|South Africa|2020-07-06	Africa|hCoV-19/South Africa/KRISP-K000588/2020|EPI ISL 509243|B.1.1.206|South Africa|2020-07-13	0.0003060961	Africa
Africa|hCoV-19/South Africa/KRISP-0474/2020|EPI ISL 495557|H.1|South Africa|2020-07-06	Africa|hCoV-19/South Africa/KRISP-K000588/2020|EPI ISL 509243|B.1.1.206|South Africa|2020-07-13	0.0003024661	Africa
Africa|hCoV-19/South Africa/KRISP-0475/2020|EPI ISL 495558|H.1|South Africa|2020-07-06	Africa|hCoV-19/South Africa/KRISP-K000588/2020|EPI ISL 509243|B.1.1.206|South Africa|2020-07-13	0.0003046153	Africa
Africa|hCoV-19/South Africa/KRISP-0478/2020|EPI ISL 495559|B.1.1|South Africa|2020-07-05	Africa|hCoV-19/South Africa/KRISP-K000588/2020|EPI ISL 509243|B.1.1.206|South Africa|2020-07-13	0.0002019235	Africa
Africa|hCoV-19/South Africa/KRISP-0485/2020|EPI ISL 495561|B.1.1.206|South Africa|2020-07-03	Africa|hCoV-19/South Africa/KRISP-K000588/2020|EPI ISL 509243|B.1.1.206|South Africa|2020-07-13	0.0001352154	Africa
Africa|hCoV-19/South Africa/KRISP-0487/2020|EPI ISL 495562|B.1.106|South Africa|2020-07-03	Africa|hCoV-19/South Africa/KRISP-K000588/2020|EPI ISL 509243|B.1.1.206|South Africa|2020-07-13	0.0005378657	Africa
Africa|hCoV-19/South Africa/KRISP-0489/2020|EPI ISL 498060|B.1.1.206|South Africa|2020-07-09	Africa|hCoV-19/South Africa/KRISP-K000588/2020|EPI ISL 509243|B.1.1.206|South Africa|2020-07-13	0.0001347813	Africa
Africa|hCoV-19/South Africa/KRISP-0490/2020|EPI ISL 498061|B.1.1.206|South Africa|2020-07-09	Africa|hCoV-19/South Africa/KRISP-K000588/2020|EPI ISL 509243|B.1.1.206|South Africa|2020-07-13	0.0001344009	Africa
Africa|hCoV-19/South Africa/KRISP-0491/2020|EPI ISL 498062|B.1.1.273|South Africa|2020-07-07	Africa|hCoV-19/South Africa/KRISP-K000588/2020|EPI ISL 509243|B.1.1.206|South Africa|2020-07-13	0.0004369221	Africa
Africa|hCoV-19/South Africa/KRISP-0492/2020|EPI ISL 498063|B.1.1.273|South Africa|2020-07-07	Africa|hCoV-19/South Africa/KRISP-K000588/2020|EPI ISL 509243|B.1.1.206|South Africa|2020-07-13	0.0004404551	Africa
Africa|hCoV-19/South Africa/KRISP-0493/2020|EPI ISL 498064|B.1.1.67|South Africa|2020-07-07	Africa|hCoV-19/South Africa/KRISP-K000588/2020|EPI ISL 509243|B.1.1.206|South Africa|2020-07-13	0.0003379963	Africa
Africa|hCoV-19/South Africa/KRISP-0494/2020|EPI ISL 498065|B.1.1.206|South Africa|2020-07-09	Africa|hCoV-19/South Africa/KRISP-K000588/2020|EPI ISL 509243|B.1.1.206|South Africa|2020-07-13	0.0001680046	Africa
Africa|hCoV-19/South Africa/KRISP-0497/2020|EPI ISL 498066|B.1.1.206|South Africa|2020-07-09	Africa|hCoV-19/South Africa/KRISP-K000588/2020|EPI ISL 509243|B.1.1.206|South Africa|2020-07-13	0.0001680046	Africa
Africa|hCoV-19/South Africa/KRISP-0498/2020|EPI ISL 498067|B.1|South Africa|2020-07-10	Africa|hCoV-19/South Africa/KRISP-K000588/2020|EPI ISL 509243|B.1.1.206|South Africa|2020-07-13	0.0005715075	Africa
Africa|hCoV-19/South Africa/KRISP-0500/2020|EPI ISL 498068|B.1.1|South Africa|2020-07-07	Africa|hCoV-19/South Africa/KRISP-K000588/2020|EPI ISL 509243|B.1.1.206|South Africa|2020-07-13	0.0003161405	Africa
Africa|hCoV-19/South Africa/KRISP-0501/2020|EPI ISL 498069|B.1.5|South Africa|2020-07-11	Africa|hCoV-19/South Africa/KRISP-K000588/2020|EPI ISL 509243|B.1.1.206|South Africa|2020-07-13	0.0004369805	Africa
Africa|hCoV-19/South Africa/KRISP-0502/2020|EPI ISL 498070|B.1.1.273|South Africa|2020-07-11	Africa|hCoV-19/South Africa/KRISP-K000588/2020|EPI ISL 509243|B.1.1.206|South Africa|2020-07-13	0.0004710633	Africa
Africa|hCoV-19/South Africa/KRISP-0503/2020|EPI ISL 498071|B.1.1.273|South Africa|2020-07-11	Africa|hCoV-19/South Africa/KRISP-K000588/2020|EPI ISL 509243|B.1.1.206|South Africa|2020-07-13	0.0005714940	Africa
Africa|hCoV-19/South Africa/KRISP-0526/2020|EPI ISL 498072|B.1.5.19|South Africa|2020-07-13	Africa|hCoV-19/South Africa/KRISP-K000588/2020|EPI ISL 509243|B.1.1.206|South Africa|2020-07-13	0.0004705914	Africa
Africa|hCoV-19/South Africa/KRISP-0527/2020|EPI ISL 498073|B.1.140|South Africa|2020-07-14	Africa|hCoV-19/South Africa/KRISP-K000588/2020|EPI ISL 509243|B.1.1.206|South Africa|2020-07-13	0.0006387973	Africa
Africa|hCoV-19/South Africa/KRISP-0529/2020|EPI ISL 498074|C.1|South Africa|2020-07-13	Africa|hCoV-19/South Africa/KRISP-K000588/2020|EPI ISL 509243|B.1.1.206|South Africa|2020-07-13	0.0004705914	Africa
Africa|hCoV-19/South Africa/KRISP-0531/2020|EPI ISL 498075|B.1.5|South Africa|2020-07-14	Africa|hCoV-19/South Africa/KRISP-K000588/2020|EPI ISL 509243|B.1.1.206|South Africa|2020-07-13	0.0005378785	Africa
Africa|hCoV-19/South Africa/KRISP-0534/2020|EPI ISL 498077|B.1.5|South Africa|2020-07-14	Africa|hCoV-19/South Africa/KRISP-K000588/2020|EPI ISL 509243|B.1.1.206|South Africa|2020-07-13	0.0005379147	Africa
Africa|hCoV-19/South Africa/KRISP-0535/2020|EPI ISL 498078|B.1.1.206|South Africa|2020-07-08	Africa|hCoV-19/South Africa/KRISP-K000588/2020|EPI ISL 509243|B.1.1.206|South Africa|2020-07-13	0.0002352372	Africa
Africa|hCoV-19/South Africa/KRISP-0536/2020|EPI ISL 498079|B.1.1|South Africa|2020-07-14	Africa|hCoV-19/South Africa/KRISP-K000588/2020|EPI ISL 509243|B.1.1.206|South Africa|2020-07-13	0.0002352466	Africa
Africa|hCoV-19/South Africa/KRISP-0538/2020|EPI ISL 498080|B.1.1.254|South Africa|2020-07-14	Africa|hCoV-19/South Africa/KRISP-K000588/2020|EPI ISL 509243|B.1.1.206|South Africa|2020-07-13	0.0003049458	Africa
Africa|hCoV-19/South Africa/KRISP-0539/2020|EPI ISL 498081|B.1.1.206|South Africa|2020-07-07	Africa|hCoV-19/South Africa/KRISP-K000588/2020|EPI ISL 509243|B.1.1.206|South Africa|2020-07-13	0.0002016183	Africa
Africa|hCoV-19/South Africa/KRISP-0540/2020|EPI ISL 498082|B.1.1|South Africa|2020-07-14	Africa|hCoV-19/South Africa/KRISP-K000588/2020|EPI ISL 509243|B.1.1.206|South Africa|2020-07-13	0.0001680192	Africa
Africa|hCoV-19/South Africa/KRISP-0541/2020|EPI ISL 498083|B.1.1.206|South Africa|2020-07-14	Africa|hCoV-19/South Africa/KRISP-K000588/2020|EPI ISL 509243|B.1.1.206|South Africa|2020-07-13	0.0003073312	Africa
Africa|hCoV-19/South Africa/KRISP-0543/2020|EPI ISL 498084|C.2|South Africa|2020-07-12	Africa|hCoV-19/South Africa/KRISP-K000588/2020|EPI ISL 509243|B.1.1.206|South Africa|2020-07-13	0.0006050425	Africa
Africa|hCoV-19/South Africa/KRISP-0544/2020|EPI ISL 498085|B.1.1.206|South Africa|2020-07-13	Africa|hCoV-19/South Africa/KRISP-K000588/2020|EPI ISL 509243|B.1.1.206|South Africa|2020-07-13	0.0001687985	Africa
Africa|hCoV-19/South Africa/KRISP-0545/2020|EPI ISL 498086|B.1.1.273|South Africa|2020-07-14	Africa|hCoV-19/South Africa/KRISP-K000588/2020|EPI ISL 509243|B.1.1.206|South Africa|2020-07-13	0.0005041833	Africa
Africa|hCoV-19/South Africa/KRISP-0548/2020|EPI ISL 498087|B.1.1.273|South Africa|2020-07-15	Africa|hCoV-19/South Africa/KRISP-K000588/2020|EPI ISL 509243|B.1.1.206|South Africa|2020-07-13	0.0004032951	Africa
Africa|hCoV-19/South Africa/KRISP-0549/2020|EPI ISL 498088|B.1.140|South Africa|2020-07-15	Africa|hCoV-19/South Africa/KRISP-K000588/2020|EPI ISL 509243|B.1.1.206|South Africa|2020-07-13	0.0005042729	Africa
Africa|hCoV-19/South Africa/KRISP-0550/2020|EPI ISL 498089|B.1.1.34|South Africa|2020-07-15	Africa|hCoV-19/South Africa/KRISP-K000588/2020|EPI ISL 509243|B.1.1.206|South Africa|2020-07-13	0.0004369792	Africa
Africa|hCoV-19/South Africa/KRISP-0551/2020|EPI ISL 498090|H.1|South Africa|2020-07-14	Africa|hCoV-19/South Africa/KRISP-K000588/2020|EPI ISL 509243|B.1.1.206|South Africa|2020-07-13	0.0003024661	Africa
Africa|hCoV-19/South Africa/KRISP-0552/2020|EPI ISL 498091|H.1|South Africa|2020-07-14	Africa|hCoV-19/South Africa/KRISP-K000588/2020|EPI ISL 509243|B.1.1.206|South Africa|2020-07-13	0.0003024661	Africa
Africa|hCoV-19/South Africa/KRISP-0553/2020|EPI ISL 498092|H.1|South Africa|2020-07-14	Africa|hCoV-19/South Africa/KRISP-K000588/2020|EPI ISL 509243|B.1.1.206|South Africa|2020-07-13	0.0002701514	Africa
Africa|hCoV-19/South Africa/KRISP-0554/2020|EPI ISL 498093|B.1.1|South Africa|2020-07-14	Africa|hCoV-19/South Africa/KRISP-K000588/2020|EPI ISL 509243|B.1.1.206|South Africa|2020-07-13	0.0002704802	Africa
Africa|hCoV-19/South Africa/KRISP-0555/2020|EPI ISL 498094|B.1.140|South Africa|2020-07-15	Africa|hCoV-19/South Africa/KRISP-K000588/2020|EPI ISL 509243|B.1.1.206|South Africa|2020-07-13	0.0005378913	Africa
Africa|hCoV-19/South Africa/KRISP-0556/2020|EPI ISL 498095|B.1.1.273|South Africa|2020-07-15	Africa|hCoV-19/South Africa/KRISP-K000588/2020|EPI ISL 509243|B.1.1.206|South Africa|2020-07-13	0.0004033046	Africa
Africa|hCoV-19/South Africa/KRISP-0557/2020|EPI ISL 498096|C.1|South Africa|2020-07-14	Africa|hCoV-19/South Africa/KRISP-K000588/2020|EPI ISL 509243|B.1.1.206|South Africa|2020-07-13	0.0004706547	Africa
Africa|hCoV-19/South Africa/KRISP-0558/2020|EPI ISL 498097|B.1.1.206|South Africa|2020-07-15	Africa|hCoV-19/South Africa/KRISP-K000588/2020|EPI ISL 509243|B.1.1.206|South Africa|2020-07-13	0.0002026991	Africa
Africa|hCoV-19/South Africa/KRISP-0559/2020|EPI ISL 498098|B.1.1.206|South Africa|2020-07-14	Africa|hCoV-19/South Africa/KRISP-K000588/2020|EPI ISL 509243|B.1.1.206|South Africa|2020-07-13	0.0001680158	Africa
Africa|hCoV-19/South Africa/KRISP-0560/2020|EPI ISL 498099|B.1.1|South Africa|2020-07-15	Africa|hCoV-19/South Africa/KRISP-K000588/2020|EPI ISL 509243|B.1.1.206|South Africa|2020-07-13	0.0002688353	Africa
Africa|hCoV-19/South Africa/KRISP-0561/2020|EPI ISL 498100|H.1|South Africa|2020-07-15	Africa|hCoV-19/South Africa/KRISP-K000588/2020|EPI ISL 509243|B.1.1.206|South Africa|2020-07-13	0.0003360803	Africa
Africa|hCoV-19/South Africa/KRISP-0562/2020|EPI ISL 498101|B.1.140|South Africa|2020-07-15	Africa|hCoV-19/South Africa/KRISP-K000588/2020|EPI ISL 509243|B.1.1.206|South Africa|2020-07-13	0.0004706246	Africa
Africa|hCoV-19/South Africa/KRISP-0564/2020|EPI ISL 498103|B.1.1|South Africa|2020-07-15	Africa|hCoV-19/South Africa/KRISP-K000588/2020|EPI ISL 509243|B.1.1.206|South Africa|2020-07-13	0.0002016183	Africa
Africa|hCoV-19/South Africa/KRISP-0565/2020|EPI ISL 498104|C.2|South Africa|2020-07-14	Africa|hCoV-19/South Africa/KRISP-K000588/2020|EPI ISL 509243|B.1.1.206|South Africa|2020-07-13	0.0004705504	Africa
Africa|hCoV-19/South Africa/KRISP-0567/2020|EPI ISL 498105|B.1.1.206|South Africa|2020-07-15	Africa|hCoV-19/South Africa/KRISP-K000588/2020|EPI ISL 509243|B.1.1.206|South Africa|2020-07-13	0.0001014211	Africa
Africa|hCoV-19/South Africa/KRISP-0568/2020|EPI ISL 498106|B.1.1|South Africa|2020-07-15	Africa|hCoV-19/South Africa/KRISP-K000588/2020|EPI ISL 509243|B.1.1.206|South Africa|2020-07-13	0.0002688353	Africa
Africa|hCoV-19/South Africa/KRISP-0569/2020|EPI ISL 498107|B.1.1.206|South Africa|2020-07-15	Africa|hCoV-19/South Africa/KRISP-K000588/2020|EPI ISL 509243|B.1.1.206|South Africa|2020-07-13	0.0000676111	Africa
Africa|hCoV-19/South Africa/KRISP-0570/2020|EPI ISL 498108|B.1.1.56|South Africa|2020-07-02	Africa|hCoV-19/South Africa/KRISP-K000588/2020|EPI ISL 509243|B.1.1.206|South Africa|2020-07-13	0.0003697193	Africa
Africa|hCoV-19/South Africa/KRISP-0571/2020|EPI ISL 498109|B.1.1.56|South Africa|2020-07-14	Africa|hCoV-19/South Africa/KRISP-K000588/2020|EPI ISL 509243|B.1.1.206|South Africa|2020-07-13	0.0003024722	Africa
Africa|hCoV-19/South Africa/KRISP-0572/2020|EPI ISL 498110|B.1.5|South Africa|2020-07-13	Africa|hCoV-19/South Africa/KRISP-K000588/2020|EPI ISL 509243|B.1.1.206|South Africa|2020-07-13	0.0005042610	Africa
Africa|hCoV-19/South Africa/KRISP-0573/2020|EPI ISL 498111|B.1.1.206|South Africa|2020-07-14	Africa|hCoV-19/South Africa/KRISP-K000588/2020|EPI ISL 509243|B.1.1.206|South Africa|2020-07-13	0.0001680158	Africa
Africa|hCoV-19/South Africa/KRISP-0574/2020|EPI ISL 498112|B.1.1.206|South Africa|2020-07-15	Africa|hCoV-19/South Africa/KRISP-K000588/2020|EPI ISL 509243|B.1.1.206|South Africa|2020-07-13	0.0002016319	Africa
Africa|hCoV-19/South Africa/KRISP-0575/2020|EPI ISL 498113|B.1.1.206|South Africa|2020-07-13	Africa|hCoV-19/South Africa/KRISP-K000588/2020|EPI ISL 509243|B.1.1.206|South Africa|2020-07-13	0.0001007967	Africa
Africa|hCoV-19/South Africa/KRISP-0576/2020|EPI ISL 498114|B.1.1.206|South Africa|2020-07-07	Africa|hCoV-19/South Africa/KRISP-K000588/2020|EPI ISL 509243|B.1.1.206|South Africa|2020-07-13	0.0000671978	Africa
Africa|hCoV-19/South Africa/KRISP-0577/2020|EPI ISL 498115|B.1.1.56|South Africa|2020-07-09	Africa|hCoV-19/South Africa/KRISP-K000588/2020|EPI ISL 509243|B.1.1.206|South Africa|2020-07-13	0.0004369499	Africa
Africa|hCoV-19/South Africa/KRISP-0578/2020|EPI ISL 498116|B.1.1.206|South Africa|2020-07-09	Africa|hCoV-19/South Africa/KRISP-K000588/2020|EPI ISL 509243|B.1.1.206|South Africa|2020-07-13	0.0001008010	Africa
Africa|hCoV-19/South Africa/KRISP-0579/2020|EPI ISL 498117|B.1.1.273|South Africa|2020-07-08	Africa|hCoV-19/South Africa/KRISP-K000588/2020|EPI ISL 509243|B.1.1.206|South Africa|2020-07-13	0.0004369411	Africa
Africa|hCoV-19/South Africa/KRISP-0580/2020|EPI ISL 498118|B.1.1.206|South Africa|2020-07-07	Africa|hCoV-19/South Africa/KRISP-K000588/2020|EPI ISL 509243|B.1.1.206|South Africa|2020-07-13	0.0001008010	Africa
Africa|hCoV-19/South Africa/KRISP-0581/2020|EPI ISL 498119|B.1.1.273|South Africa|2020-07-09	Africa|hCoV-19/South Africa/KRISP-K000588/2020|EPI ISL 509243|B.1.1.206|South Africa|2020-07-13	0.0003696797	Africa
Africa|hCoV-19/South Africa/KRISP-0584/2020|EPI ISL 498122|B.1|South Africa|2020-07-07	Africa|hCoV-19/South Africa/KRISP-K000588/2020|EPI ISL 509243|B.1.1.206|South Africa|2020-07-13	0.0004369704	Africa
Africa|hCoV-19/South Africa/KRISP-0585/2020|EPI ISL 498123|B.1.140|South Africa|2020-07-08	Africa|hCoV-19/South Africa/KRISP-K000588/2020|EPI ISL 509243|B.1.1.206|South Africa|2020-07-13	0.0005715209	Africa
Africa|hCoV-19/South Africa/KRISP-0586/2020|EPI ISL 498124|B.1.1.273|South Africa|2020-07-08	Africa|hCoV-19/South Africa/KRISP-K000588/2020|EPI ISL 509243|B.1.1.206|South Africa|2020-07-13	0.0004033126	Africa
Africa|hCoV-19/South Africa/KRISP-0587/2020|EPI ISL 498125|B.1.1.56|South Africa|2020-07-09	Africa|hCoV-19/South Africa/KRISP-K000588/2020|EPI ISL 509243|B.1.1.206|South Africa|2020-07-13	0.0004033126	Africa
Africa|hCoV-19/South Africa/KRISP-0588/2020|EPI ISL 498126|B.1.140|South Africa|2020-07-08	Africa|hCoV-19/South Africa/KRISP-K000588/2020|EPI ISL 509243|B.1.1.206|South Africa|2020-07-13	0.0005378785	Africa
Africa|hCoV-19/South Africa/KRISP-06/2020|EPI ISL 421573|B.6|South Africa|2020-03-31	Africa|hCoV-19/South Africa/KRISP-K000588/2020|EPI ISL 509243|B.1.1.206|South Africa|2020-07-13	0.0005737502	Africa
Africa|hCoV-19/South Africa/KRISP-07/2020|EPI ISL 421574|B.1.106|South Africa|2020-04-01	Africa|hCoV-19/South Africa/KRISP-K000588/2020|EPI ISL 509243|B.1.1.206|South Africa|2020-07-13	0.0003360994	Africa
Africa|hCoV-19/South Africa/KRISP-101/2020|EPI ISL 455631|B.1.5|South Africa|2020-04-30	Africa|hCoV-19/South Africa/KRISP-K000588/2020|EPI ISL 509243|B.1.1.206|South Africa|2020-07-13	0.0003360882	Africa
Africa|hCoV-19/South Africa/KRISP-102/2020|EPI ISL 455632|B.1.1|South Africa|2020-04-30	Africa|hCoV-19/South Africa/KRISP-K000588/2020|EPI ISL 509243|B.1.1.206|South Africa|2020-07-13	0.0002352261	Africa
Africa|hCoV-19/South Africa/KRISP-103/2020|EPI ISL 455633|B.1.106|South Africa|2020-04-30	Africa|hCoV-19/South Africa/KRISP-K000588/2020|EPI ISL 509243|B.1.1.206|South Africa|2020-07-13	0.0004375483	Africa
Africa|hCoV-19/South Africa/KRISP-104/2020|EPI ISL 455634|B.1.106|South Africa|2020-05-01	Africa|hCoV-19/South Africa/KRISP-K000588/2020|EPI ISL 509243|B.1.1.206|South Africa|2020-07-13	0.0004511824	Africa
Africa|hCoV-19/South Africa/KRISP-105/2020|EPI ISL 455635|B.1.106|South Africa|2020-05-05	Africa|hCoV-19/South Africa/KRISP-K000588/2020|EPI ISL 509243|B.1.1.206|South Africa|2020-07-13	0.0004382413	Africa
Africa|hCoV-19/South Africa/KRISP-106/2020|EPI ISL 455636|B.1.106|South Africa|2020-03-31	Africa|hCoV-19/South Africa/KRISP-K000588/2020|EPI ISL 509243|B.1.1.206|South Africa|2020-07-13	0.0003697044	Africa
Africa|hCoV-19/South Africa/KRISP-108/2020|EPI ISL 455638|B.1|South Africa|2020-05-04	Africa|hCoV-19/South Africa/KRISP-K000588/2020|EPI ISL 509243|B.1.1.206|South Africa|2020-07-13	0.0004520399	Africa
Africa|hCoV-19/South Africa/KRISP-109/2020|EPI ISL 455639|B.1.1.57|South Africa|2020-03-31	Africa|hCoV-19/South Africa/KRISP-K000588/2020|EPI ISL 509243|B.1.1.206|South Africa|2020-07-13	0.0003024587	Africa
Africa|hCoV-19/South Africa/KRISP-K000566/2020|EPI ISL 509223|B.1.1.206|South Africa|2020-07-13	Africa|hCoV-19/South Africa/KRISP-K000588/2020|EPI ISL 509243|B.1.1.206|South Africa|2020-07-13	0.0001008010	Africa
Africa|hCoV-19/South Africa/KRISP-K000567/2020|EPI ISL 509224|B.1.1.62|South Africa|2020-07-13	Africa|hCoV-19/South Africa/KRISP-K000588/2020|EPI ISL 509243|B.1.1.206|South Africa|2020-07-13	0.0003697491	Africa
Africa|hCoV-19/South Africa/KRISP-K000568/2020|EPI ISL 509225|B.1.1.206|South Africa|2020-07-11	Africa|hCoV-19/South Africa/KRISP-K000588/2020|EPI ISL 509243|B.1.1.206|South Africa|2020-07-13	0.0001680158	Africa
Africa|hCoV-19/South Africa/KRISP-K000569/2020|EPI ISL 509226|H.1|South Africa|2020-07-11	Africa|hCoV-19/South Africa/KRISP-K000588/2020|EPI ISL 509243|B.1.1.206|South Africa|2020-07-13	0.0004033397	Africa
Africa|hCoV-19/South Africa/KRISP-K000571/2020|EPI ISL 509227|B.1.1.99|South Africa|2020-07-13	Africa|hCoV-19/South Africa/KRISP-K000588/2020|EPI ISL 509243|B.1.1.206|South Africa|2020-07-13	0.0002377341	Africa
Africa|hCoV-19/South Africa/KRISP-K000572/2020|EPI ISL 509228|B.1.1.206|South Africa|2020-07-13	Africa|hCoV-19/South Africa/KRISP-K000588/2020|EPI ISL 509243|B.1.1.206|South Africa|2020-07-13	0.0001680125	Africa
Africa|hCoV-19/South Africa/KRISP-K000573/2020|EPI ISL 509229|B.1.1.206|South Africa|2020-07-10	Africa|hCoV-19/South Africa/KRISP-K000588/2020|EPI ISL 509243|B.1.1.206|South Africa|2020-07-13	0.0001007987	Africa
Africa|hCoV-19/South Africa/KRISP-K000574/2020|EPI ISL 509230|B.1.5.19|South Africa|2020-07-13	Africa|hCoV-19/South Africa/KRISP-K000588/2020|EPI ISL 509243|B.1.1.206|South Africa|2020-07-13	0.0004369514	Africa
Africa|hCoV-19/South Africa/KRISP-K000575/2020|EPI ISL 509231|B.1.140|South Africa|2020-07-13	Africa|hCoV-19/South Africa/KRISP-K000588/2020|EPI ISL 509243|B.1.1.206|South Africa|2020-07-13	0.0005378658	Africa
Africa|hCoV-19/South Africa/KRISP-K000576/2020|EPI ISL 509232|B.1.1.206|South Africa|2020-07-13	Africa|hCoV-19/South Africa/KRISP-K000588/2020|EPI ISL 509243|B.1.1.206|South Africa|2020-07-13	0.0002016183	Africa
Africa|hCoV-19/South Africa/KRISP-K000577/2020|EPI ISL 509233|B.1.1.206|South Africa|2020-07-11	Africa|hCoV-19/South Africa/KRISP-K000588/2020|EPI ISL 509243|B.1.1.206|South Africa|2020-07-13	0.0001344068	Africa
Africa|hCoV-19/South Africa/KRISP-K000578/2020|EPI ISL 509234|C.1|South Africa|2020-07-13	Africa|hCoV-19/South Africa/KRISP-K000588/2020|EPI ISL 509243|B.1.1.206|South Africa|2020-07-13	0.0005414876	Africa
Africa|hCoV-19/South Africa/KRISP-K000579/2020|EPI ISL 509235|C.1|South Africa|2020-07-10	Africa|hCoV-19/South Africa/KRISP-K000588/2020|EPI ISL 509243|B.1.1.206|South Africa|2020-07-13	0.0004033533	Africa
Africa|hCoV-19/South Africa/KRISP-K000580/2020|EPI ISL 509236|B.1.1|South Africa|2020-07-13	Africa|hCoV-19/South Africa/KRISP-K000588/2020|EPI ISL 509243|B.1.1.206|South Africa|2020-07-13	0.0003360803	Africa
Africa|hCoV-19/South Africa/KRISP-K000581/2020|EPI ISL 509237|B.1.1.206|South Africa|2020-07-13	Africa|hCoV-19/South Africa/KRISP-K000588/2020|EPI ISL 509243|B.1.1.206|South Africa|2020-07-13	0.0002016319	Africa
Africa|hCoV-19/South Africa/KRISP-K000582/2020|EPI ISL 509238|B.1.1.206|South Africa|2020-07-13	Africa|hCoV-19/South Africa/KRISP-K000588/2020|EPI ISL 509243|B.1.1.206|South Africa|2020-07-13	0.0002016271	Africa
Africa|hCoV-19/South Africa/KRISP-K000583/2020|EPI ISL 509239|B.1.1.206|South Africa|2020-07-13	Africa|hCoV-19/South Africa/KRISP-K000588/2020|EPI ISL 509243|B.1.1.206|South Africa|2020-07-13	0.0000335967	Africa
Africa|hCoV-19/South Africa/KRISP-K000584/2020|EPI ISL 509240|B.1.1.273|South Africa|2020-07-13	Africa|hCoV-19/South Africa/KRISP-K000588/2020|EPI ISL 509243|B.1.1.206|South Africa|2020-07-13	0.0004705410	Africa
Africa|hCoV-19/South Africa/KRISP-K000585/2020|EPI ISL 509241|B.1.140|South Africa|2020-07-13	Africa|hCoV-19/South Africa/KRISP-K000588/2020|EPI ISL 509243|B.1.1.206|South Africa|2020-07-13	0.0004706246	Africa
Africa|hCoV-19/South Africa/KRISP-K000586/2020|EPI ISL 509242|B.1.140|South Africa|2020-07-13	Africa|hCoV-19/South Africa/KRISP-K000588/2020|EPI ISL 509243|B.1.1.206|South Africa|2020-07-13	0.0005045172	Africa
Africa|hCoV-19/Algeria/G0638 2264/2020|EPI ISL 418241|B.1|Algeria|2020-03-02	Africa|hCoV-19/South Africa/KRISP-K000589/2020|EPI ISL 509244|B.1.1.206|South Africa|2020-07-13	0.0005388855	Africa
Africa|hCoV-19/Algeria/G0640 2265/2020|EPI ISL 418242|B.1|Algeria|2020-03-08	Africa|hCoV-19/South Africa/KRISP-K000589/2020|EPI ISL 509244|B.1.1.206|South Africa|2020-07-13	0.0004369792	Africa
Africa|hCoV-19/Algeria/G0860 2262/2020|EPI ISL 420037|B.1|Algeria|2020-03-02	Africa|hCoV-19/South Africa/KRISP-K000589/2020|EPI ISL 509244|B.1.1.206|South Africa|2020-07-13	0.0004369792	Africa
Africa|hCoV-19/Benin/1022/2020|EPI ISL 476826|B.1|Benin|2020-03-25	Africa|hCoV-19/South Africa/KRISP-K000589/2020|EPI ISL 509244|B.1.1.206|South Africa|2020-07-13	0.0004033939	Africa
Africa|hCoV-19/Benin/1092/2020|EPI ISL 476827|B.1|Benin|2020-03-27	Africa|hCoV-19/South Africa/KRISP-K000589/2020|EPI ISL 509244|B.1.1.206|South Africa|2020-07-13	0.0004708017	Africa
Africa|hCoV-19/Benin/1408/2020|EPI ISL 476825|B.1.356|Benin|2020-04-04	Africa|hCoV-19/South Africa/KRISP-K000589/2020|EPI ISL 509244|B.1.1.206|South Africa|2020-07-13	0.0004370086	Africa
Africa|hCoV-19/Benin/1409/2020|EPI ISL 476828|B.1|Benin|2020-04-06	Africa|hCoV-19/South Africa/KRISP-K000589/2020|EPI ISL 509244|B.1.1.206|South Africa|2020-07-13	0.0004401342	Africa
Africa|hCoV-19/Benin/1950/2020|EPI ISL 476830|A|Benin|2020-04-15	Africa|hCoV-19/South Africa/KRISP-K000589/2020|EPI ISL 509244|B.1.1.206|South Africa|2020-07-13	0.0006389198	Africa
Africa|hCoV-19/Benin/197/2020|EPI ISL 476822|B.1.178|Benin|2020-03-15	Africa|hCoV-19/South Africa/KRISP-K000589/2020|EPI ISL 509244|B.1.1.206|South Africa|2020-07-13	0.0004034386	Africa
Africa|hCoV-19/Benin/2012/2020|EPI ISL 476831|A|Benin|2020-04-15	Africa|hCoV-19/South Africa/KRISP-K000589/2020|EPI ISL 509244|B.1.1.206|South Africa|2020-07-13	0.0006724636	Africa
Africa|hCoV-19/Benin/260/2020|EPI ISL 476823|B.1.292|Benin|2020-03-17	Africa|hCoV-19/South Africa/KRISP-K000589/2020|EPI ISL 509244|B.1.1.206|South Africa|2020-07-13	0.0005042711	Africa
Africa|hCoV-19/Benin/314/2020|EPI ISL 476834|B.1.5|Benin|2020-03-17	Africa|hCoV-19/South Africa/KRISP-K000589/2020|EPI ISL 509244|B.1.1.206|South Africa|2020-07-13	0.0004732859	Africa
Africa|hCoV-19/Benin/461/2020|EPI ISL 476833|A|Benin|2020-03-17	Africa|hCoV-19/South Africa/KRISP-K000589/2020|EPI ISL 509244|B.1.1.206|South Africa|2020-07-13	0.0006387998	Africa
Africa|hCoV-19/Benin/501/2020|EPI ISL 476824|B.1.356|Benin|2020-03-17	Africa|hCoV-19/South Africa/KRISP-K000589/2020|EPI ISL 509244|B.1.1.206|South Africa|2020-07-13	0.0004369792	Africa
Africa|hCoV-19/Benin/843/2020|EPI ISL 476829|A|Benin|2020-03-19	Africa|hCoV-19/South Africa/KRISP-K000589/2020|EPI ISL 509244|B.1.1.206|South Africa|2020-07-13	0.0005716113	Africa
Africa|hCoV-19/Botswana/BOT0455/2020|EPI ISL 560386|B.1|Botswana|2020-03-28	Africa|hCoV-19/South Africa/KRISP-K000589/2020|EPI ISL 509244|B.1.1.206|South Africa|2020-07-13	0.0003697367	Africa
Africa|hCoV-19/Botswana/BOT2254/2020|EPI ISL 560390|B.1.1|Botswana|2020-04-08	Africa|hCoV-19/South Africa/KRISP-K000589/2020|EPI ISL 509244|B.1.1.206|South Africa|2020-07-13	0.0002394603	Africa
Africa|hCoV-19/Botswana/BOT2283/2020|EPI ISL 560385|B.1|Botswana|2020-04-07	Africa|hCoV-19/South Africa/KRISP-K000589/2020|EPI ISL 509244|B.1.1.206|South Africa|2020-07-13	0.0004884411	Africa
Africa|hCoV-19/Botswana/BOT2624/2020|EPI ISL 560387|B.1.1|Botswana|2020-04-05	Africa|hCoV-19/South Africa/KRISP-K000589/2020|EPI ISL 509244|B.1.1.206|South Africa|2020-07-13	0.0002441617	Africa
Africa|hCoV-19/Botswana/BOT4161/2020|EPI ISL 560388|B.1.1.220|Botswana|2020-04-16	Africa|hCoV-19/South Africa/KRISP-K000589/2020|EPI ISL 509244|B.1.1.206|South Africa|2020-07-13	0.0003110606	Africa
Africa|hCoV-19/DRC/04186/2020|EPI ISL 471411|A|Democratic Republic of the Congo|2020-04-25	Africa|hCoV-19/South Africa/KRISP-K000589/2020|EPI ISL 509244|B.1.1.206|South Africa|2020-07-13	0.0006387993	Africa
Africa|hCoV-19/DRC/04188/2020|EPI ISL 471413|A|Democratic Republic of the Congo|2020-04-25	Africa|hCoV-19/South Africa/KRISP-K000589/2020|EPI ISL 509244|B.1.1.206|South Africa|2020-07-13	0.0007281561	Africa
Africa|hCoV-19/DRC/10041/2020|EPI ISL 527543|B.1.1.275|Democratic Republic of the Congo|2020-05-22	Africa|hCoV-19/South Africa/KRISP-K000589/2020|EPI ISL 509244|B.1.1.206|South Africa|2020-07-13	0.0002728375	Africa
Africa|hCoV-19/DRC/10057/2020|EPI ISL 527538|B.1.1.275|Democratic Republic of the Congo|2020-05-22	Africa|hCoV-19/South Africa/KRISP-K000589/2020|EPI ISL 509244|B.1.1.206|South Africa|2020-07-13	0.0003874663	Africa
Africa|hCoV-19/DRC/10061/2020|EPI ISL 527521|B.1.1.275|Democratic Republic of the Congo|2020-05-22	Africa|hCoV-19/South Africa/KRISP-K000589/2020|EPI ISL 509244|B.1.1.206|South Africa|2020-07-13	0.0002431865	Africa
Africa|hCoV-19/DRC/10070/2020|EPI ISL 527544|B.1.178|Democratic Republic of the Congo|2020-05-22	Africa|hCoV-19/South Africa/KRISP-K000589/2020|EPI ISL 509244|B.1.1.206|South Africa|2020-07-13	0.0005109412	Africa
Africa|hCoV-19/DRC/10120/2020|EPI ISL 513624|B.1.1.275|Democratic Republic of the Congo|2020-05-22	Africa|hCoV-19/South Africa/KRISP-K000589/2020|EPI ISL 509244|B.1.1.206|South Africa|2020-07-13	0.0003144542	Africa
Africa|hCoV-19/DRC/10127/2020|EPI ISL 513625|B.1.1.275|Democratic Republic of the Congo|2020-05-22	Africa|hCoV-19/South Africa/KRISP-K000589/2020|EPI ISL 509244|B.1.1.206|South Africa|2020-07-13	0.0003103775	Africa
Africa|hCoV-19/DRC/10242/2020|EPI ISL 513626|B.1.84|Democratic Republic of the Congo|2020-05-22	Africa|hCoV-19/South Africa/KRISP-K000589/2020|EPI ISL 509244|B.1.1.206|South Africa|2020-07-13	0.0004065504	Africa
Africa|hCoV-19/DRC/10251/2020|EPI ISL 513627|B.1.128|Democratic Republic of the Congo|2020-05-22	Africa|hCoV-19/South Africa/KRISP-K000589/2020|EPI ISL 509244|B.1.1.206|South Africa|2020-07-13	0.0005426813	Africa
Africa|hCoV-19/DRC/10324/2020|EPI ISL 527545|B.1.214|Democratic Republic of the Congo|2020-05-22	Africa|hCoV-19/South Africa/KRISP-K000589/2020|EPI ISL 509244|B.1.1.206|South Africa|2020-07-13	0.0004774543	Africa
Africa|hCoV-19/DRC/10346/2020|EPI ISL 527546|B.1.214|Democratic Republic of the Congo|2020-05-22	Africa|hCoV-19/South Africa/KRISP-K000589/2020|EPI ISL 509244|B.1.1.206|South Africa|2020-07-13	0.0004824216	Africa
Africa|hCoV-19/DRC/10364/2020|EPI ISL 527498|B.1|Democratic Republic of the Congo|2020-05-22	Africa|hCoV-19/South Africa/KRISP-K000589/2020|EPI ISL 509244|B.1.1.206|South Africa|2020-07-13	0.0003773929	Africa
Africa|hCoV-19/DRC/10371/2020|EPI ISL 527489|B.1.178|Democratic Republic of the Congo|2020-05-22	Africa|hCoV-19/South Africa/KRISP-K000589/2020|EPI ISL 509244|B.1.1.206|South Africa|2020-07-13	0.0005118180	Africa
Africa|hCoV-19/DRC/10373/2020|EPI ISL 527495|B.1.159|Democratic Republic of the Congo|2020-05-22	Africa|hCoV-19/South Africa/KRISP-K000589/2020|EPI ISL 509244|B.1.1.206|South Africa|2020-07-13	0.0004783284	Africa
Africa|hCoV-19/DRC/10374/2020|EPI ISL 527539|B.1.84|Democratic Republic of the Congo|2020-05-22	Africa|hCoV-19/South Africa/KRISP-K000589/2020|EPI ISL 509244|B.1.1.206|South Africa|2020-07-13	0.0007009099	Africa
Africa|hCoV-19/DRC/10375/2020|EPI ISL 527499|B.1.84|Democratic Republic of the Congo|2020-05-22	Africa|hCoV-19/South Africa/KRISP-K000589/2020|EPI ISL 509244|B.1.1.206|South Africa|2020-07-13	0.0005818329	Africa
Africa|hCoV-19/DRC/10399/2020|EPI ISL 527491|B.1.214|Democratic Republic of the Congo|2020-05-22	Africa|hCoV-19/South Africa/KRISP-K000589/2020|EPI ISL 509244|B.1.1.206|South Africa|2020-07-13	0.0003753551	Africa
Africa|hCoV-19/DRC/10502/2020|EPI ISL 527547|B.1.5|Democratic Republic of the Congo|2020-05-20	Africa|hCoV-19/South Africa/KRISP-K000589/2020|EPI ISL 509244|B.1.1.206|South Africa|2020-07-13	0.0003066703	Africa
Africa|hCoV-19/DRC/10506/2020|EPI ISL 527524|B.1.5|Democratic Republic of the Congo|2020-05-18	Africa|hCoV-19/South Africa/KRISP-K000589/2020|EPI ISL 509244|B.1.1.206|South Africa|2020-07-13	0.0003141073	Africa
Africa|hCoV-19/DRC/10507/2020|EPI ISL 527492|B.1.5|Democratic Republic of the Congo|2020-05-18	Africa|hCoV-19/South Africa/KRISP-K000589/2020|EPI ISL 509244|B.1.1.206|South Africa|2020-07-13	0.0003414063	Africa
Africa|hCoV-19/DRC/10508/2020|EPI ISL 527494|B.1.5|Democratic Republic of the Congo|2020-05-20	Africa|hCoV-19/South Africa/KRISP-K000589/2020|EPI ISL 509244|B.1.1.206|South Africa|2020-07-13	0.0003735404	Africa
Africa|hCoV-19/DRC/10532/2020|EPI ISL 527532|B.1.5|Democratic Republic of the Congo|2020-05-20	Africa|hCoV-19/South Africa/KRISP-K000589/2020|EPI ISL 509244|B.1.1.206|South Africa|2020-07-13	0.0003143924	Africa
Africa|hCoV-19/DRC/10533/2020|EPI ISL 527548|B.1.5|Democratic Republic of the Congo|2020-05-20	Africa|hCoV-19/South Africa/KRISP-K000589/2020|EPI ISL 509244|B.1.1.206|South Africa|2020-07-13	0.0003408560	Africa
Africa|hCoV-19/DRC/10621/2020|EPI ISL 527526|B.1.214|Democratic Republic of the Congo|2020-05-23	Africa|hCoV-19/South Africa/KRISP-K000589/2020|EPI ISL 509244|B.1.1.206|South Africa|2020-07-13	0.0004531905	Africa
Africa|hCoV-19/DRC/10640/2020|EPI ISL 527541|B.1|Democratic Republic of the Congo|2020-05-22	Africa|hCoV-19/South Africa/KRISP-K000589/2020|EPI ISL 509244|B.1.1.206|South Africa|2020-07-13	0.0006350015	Africa
Africa|hCoV-19/DRC/10644/2020|EPI ISL 527549|B.1|Democratic Republic of the Congo|2020-05-22	Africa|hCoV-19/South Africa/KRISP-K000589/2020|EPI ISL 509244|B.1.1.206|South Africa|2020-07-13	0.0006135973	Africa
Africa|hCoV-19/DRC/10728/2020|EPI ISL 513628|B.1.5|Democratic Republic of the Congo|2020-05-23	Africa|hCoV-19/South Africa/KRISP-K000589/2020|EPI ISL 509244|B.1.1.206|South Africa|2020-07-13	0.0003501888	Africa
Africa|hCoV-19/DRC/10731/2020|EPI ISL 513629|B.1.1.1|Democratic Republic of the Congo|2020-05-23	Africa|hCoV-19/South Africa/KRISP-K000589/2020|EPI ISL 509244|B.1.1.206|South Africa|2020-07-13	0.0003880006	Africa
Africa|hCoV-19/DRC/10733/2020|EPI ISL 513630|B.1|Democratic Republic of the Congo|2020-05-23	Africa|hCoV-19/South Africa/KRISP-K000589/2020|EPI ISL 509244|B.1.1.206|South Africa|2020-07-13	0.0004730185	Africa
Africa|hCoV-19/DRC/108/2020|EPI ISL 417948|B.1.128|Democratic Republic of the Congo|2020-03-19	Africa|hCoV-19/South Africa/KRISP-K000589/2020|EPI ISL 509244|B.1.1.206|South Africa|2020-07-13	0.0004712061	Africa
Africa|hCoV-19/DRC/10885/2020|EPI ISL 513631|B.1.84|Democratic Republic of the Congo|2020-05-23	Africa|hCoV-19/South Africa/KRISP-K000589/2020|EPI ISL 509244|B.1.1.206|South Africa|2020-07-13	0.0004764259	Africa
Africa|hCoV-19/DRC/10902/2020|EPI ISL 527490|B.1.178|Democratic Republic of the Congo|2020-05-23	Africa|hCoV-19/South Africa/KRISP-K000589/2020|EPI ISL 509244|B.1.1.206|South Africa|2020-07-13	0.0004432355	Africa
Africa|hCoV-19/DRC/10913/2020|EPI ISL 527507|B.1.84|Democratic Republic of the Congo|2020-05-24	Africa|hCoV-19/South Africa/KRISP-K000589/2020|EPI ISL 509244|B.1.1.206|South Africa|2020-07-13	0.0005509691	Africa
Africa|hCoV-19/DRC/11005/2020|EPI ISL 527550|B.1.159|Democratic Republic of the Congo|2020-05-24	Africa|hCoV-19/South Africa/KRISP-K000589/2020|EPI ISL 509244|B.1.1.206|South Africa|2020-07-13	0.0005796491	Africa
Africa|hCoV-19/DRC/11008/2020|EPI ISL 527503|B.1.159|Democratic Republic of the Congo|2020-05-24	Africa|hCoV-19/South Africa/KRISP-K000589/2020|EPI ISL 509244|B.1.1.206|South Africa|2020-07-13	0.0005160074	Africa
Africa|hCoV-19/DRC/11022/2020|EPI ISL 527551|B.1.214|Democratic Republic of the Congo|2020-05-24	Africa|hCoV-19/South Africa/KRISP-K000589/2020|EPI ISL 509244|B.1.1.206|South Africa|2020-07-13	0.0005457398	Africa
Africa|hCoV-19/DRC/11024/2020|EPI ISL 527552|B.1.149|Democratic Republic of the Congo|2020-05-24	Africa|hCoV-19/South Africa/KRISP-K000589/2020|EPI ISL 509244|B.1.1.206|South Africa|2020-07-13	0.0005851368	Africa
Africa|hCoV-19/DRC/11026/2020|EPI ISL 527553|B.1.149|Democratic Republic of the Congo|2020-05-24	Africa|hCoV-19/South Africa/KRISP-K000589/2020|EPI ISL 509244|B.1.1.206|South Africa|2020-07-13	0.0004432052	Africa
Africa|hCoV-19/DRC/11031/2020|EPI ISL 527554|B.1.214|Democratic Republic of the Congo|2020-05-24	Africa|hCoV-19/South Africa/KRISP-K000589/2020|EPI ISL 509244|B.1.1.206|South Africa|2020-07-13	0.0004776612	Africa
Africa|hCoV-19/DRC/11041/2020|EPI ISL 527555|B.1|Democratic Republic of the Congo|2020-05-24	Africa|hCoV-19/South Africa/KRISP-K000589/2020|EPI ISL 509244|B.1.1.206|South Africa|2020-07-13	0.0004433973	Africa
Africa|hCoV-19/DRC/11057/2020|EPI ISL 527528|B.1.5|Democratic Republic of the Congo|2020-05-24	Africa|hCoV-19/South Africa/KRISP-K000589/2020|EPI ISL 509244|B.1.1.206|South Africa|2020-07-13	0.0003837914	Africa
Africa|hCoV-19/DRC/11078/2020|EPI ISL 527514|B.1|Democratic Republic of the Congo|2020-05-24	Africa|hCoV-19/South Africa/KRISP-K000589/2020|EPI ISL 509244|B.1.1.206|South Africa|2020-07-13	0.0004835213	Africa
Africa|hCoV-19/DRC/11079/2020|EPI ISL 527500|B.1.214|Democratic Republic of the Congo|2020-05-24	Africa|hCoV-19/South Africa/KRISP-K000589/2020|EPI ISL 509244|B.1.1.206|South Africa|2020-07-13	0.0004114800	Africa
Africa|hCoV-19/DRC/11093/2020|EPI ISL 527527|B.1.5|Democratic Republic of the Congo|2020-05-24	Africa|hCoV-19/South Africa/KRISP-K000589/2020|EPI ISL 509244|B.1.1.206|South Africa|2020-07-13	0.0004548741	Africa
Africa|hCoV-19/DRC/11096/2020|EPI ISL 527522|B.1|Democratic Republic of the Congo|2020-05-24	Africa|hCoV-19/South Africa/KRISP-K000589/2020|EPI ISL 509244|B.1.1.206|South Africa|2020-07-13	0.0004171562	Africa
Africa|hCoV-19/DRC/11114/2020|EPI ISL 527534|B.1.214|Democratic Republic of the Congo|2020-05-25	Africa|hCoV-19/South Africa/KRISP-K000589/2020|EPI ISL 509244|B.1.1.206|South Africa|2020-07-13	0.0005244567	Africa
Africa|hCoV-19/DRC/11123/2020|EPI ISL 527496|B.1.84|Democratic Republic of the Congo|2020-05-24	Africa|hCoV-19/South Africa/KRISP-K000589/2020|EPI ISL 509244|B.1.1.206|South Africa|2020-07-13	0.0004441798	Africa
Africa|hCoV-19/DRC/11134/2020|EPI ISL 527518|B.1.5|Democratic Republic of the Congo|2020-05-24	Africa|hCoV-19/South Africa/KRISP-K000589/2020|EPI ISL 509244|B.1.1.206|South Africa|2020-07-13	0.0003466002	Africa
Africa|hCoV-19/DRC/11143/2020|EPI ISL 527556|B.1|Democratic Republic of the Congo|2020-05-24	Africa|hCoV-19/South Africa/KRISP-K000589/2020|EPI ISL 509244|B.1.1.206|South Africa|2020-07-13	0.0005797199	Africa
Africa|hCoV-19/DRC/11145/2020|EPI ISL 527501|B.1.214|Democratic Republic of the Congo|2020-05-24	Africa|hCoV-19/South Africa/KRISP-K000589/2020|EPI ISL 509244|B.1.1.206|South Africa|2020-07-13	0.0005490731	Africa
Africa|hCoV-19/DRC/11148/2020|EPI ISL 527525|B.1.178|Democratic Republic of the Congo|2020-05-24	Africa|hCoV-19/South Africa/KRISP-K000589/2020|EPI ISL 509244|B.1.1.206|South Africa|2020-07-13	0.0005949710	Africa
Africa|hCoV-19/DRC/11157/2020|EPI ISL 527530|B.1|Democratic Republic of the Congo|2020-05-25	Africa|hCoV-19/South Africa/KRISP-K000589/2020|EPI ISL 509244|B.1.1.206|South Africa|2020-07-13	0.0005566089	Africa
Africa|hCoV-19/DRC/11187/2020|EPI ISL 527523|B.1.1.275|Democratic Republic of the Congo|2020-05-23	Africa|hCoV-19/South Africa/KRISP-K000589/2020|EPI ISL 509244|B.1.1.206|South Africa|2020-07-13	0.0003480840	Africa
Africa|hCoV-19/DRC/11191/2020|EPI ISL 527506|B.1.1.275|Democratic Republic of the Congo|2020-05-23	Africa|hCoV-19/South Africa/KRISP-K000589/2020|EPI ISL 509244|B.1.1.206|South Africa|2020-07-13	0.0002747741	Africa
Africa|hCoV-19/DRC/11252/2020|EPI ISL 527557|B.1.1.275|Democratic Republic of the Congo|2020-05-21	Africa|hCoV-19/South Africa/KRISP-K000589/2020|EPI ISL 509244|B.1.1.206|South Africa|2020-07-13	0.0004089369	Africa
Africa|hCoV-19/DRC/11260/2020|EPI ISL 527558|B.1.1.275|Democratic Republic of the Congo|2020-05-23	Africa|hCoV-19/South Africa/KRISP-K000589/2020|EPI ISL 509244|B.1.1.206|South Africa|2020-07-13	0.0002727138	Africa
Africa|hCoV-19/DRC/1131/2020|EPI ISL 429255|B.1.5|Democratic Republic of the Congo|2020-04-05	Africa|hCoV-19/South Africa/KRISP-K000589/2020|EPI ISL 509244|B.1.1.206|South Africa|2020-07-13	0.0003729453	Africa
Africa|hCoV-19/DRC/11310/2020|EPI ISL 527529|B.1.149|Democratic Republic of the Congo|2020-05-25	Africa|hCoV-19/South Africa/KRISP-K000589/2020|EPI ISL 509244|B.1.1.206|South Africa|2020-07-13	0.0004541132	Africa
Africa|hCoV-19/DRC/11318/2020|EPI ISL 527559|B.1.149|Democratic Republic of the Congo|2020-05-25	Africa|hCoV-19/South Africa/KRISP-K000589/2020|EPI ISL 509244|B.1.1.206|South Africa|2020-07-13	0.0004747298	Africa
Africa|hCoV-19/DRC/11326/2020|EPI ISL 527508|B.1|Democratic Republic of the Congo|2020-05-25	Africa|hCoV-19/South Africa/KRISP-K000589/2020|EPI ISL 509244|B.1.1.206|South Africa|2020-07-13	0.0004476455	Africa
Africa|hCoV-19/DRC/11334/2020|EPI ISL 527504|B.1.178|Democratic Republic of the Congo|2020-05-25	Africa|hCoV-19/South Africa/KRISP-K000589/2020|EPI ISL 509244|B.1.1.206|South Africa|2020-07-13	0.0004470082	Africa
Africa|hCoV-19/DRC/11337/2020|EPI ISL 527510|B.1.84|Democratic Republic of the Congo|2020-05-25	Africa|hCoV-19/South Africa/KRISP-K000589/2020|EPI ISL 509244|B.1.1.206|South Africa|2020-07-13	0.0005172602	Africa
Africa|hCoV-19/DRC/11341/2020|EPI ISL 527509|B.1.1.275|Democratic Republic of the Congo|2020-05-25	Africa|hCoV-19/South Africa/KRISP-K000589/2020|EPI ISL 509244|B.1.1.206|South Africa|2020-07-13	0.0003444790	Africa
Africa|hCoV-19/DRC/11348/2020|EPI ISL 527560|B.1.149|Democratic Republic of the Congo|2020-05-25	Africa|hCoV-19/South Africa/KRISP-K000589/2020|EPI ISL 509244|B.1.1.206|South Africa|2020-07-13	0.0004751488	Africa
Africa|hCoV-19/DRC/11369/2020|EPI ISL 527537|B.1.214|Democratic Republic of the Congo|2020-05-25	Africa|hCoV-19/South Africa/KRISP-K000589/2020|EPI ISL 509244|B.1.1.206|South Africa|2020-07-13	0.0004911874	Africa
Africa|hCoV-19/DRC/11376/2020|EPI ISL 527513|B.1.214|Democratic Republic of the Congo|2020-05-25	Africa|hCoV-19/South Africa/KRISP-K000589/2020|EPI ISL 509244|B.1.1.206|South Africa|2020-07-13	0.0005177239	Africa
Africa|hCoV-19/DRC/11411/2020|EPI ISL 527561|B.1.5|Democratic Republic of the Congo|2020-05-25	Africa|hCoV-19/South Africa/KRISP-K000589/2020|EPI ISL 509244|B.1.1.206|South Africa|2020-07-13	0.0004089606	Africa
Africa|hCoV-19/DRC/11450/2020|EPI ISL 527516|B.1.5|Democratic Republic of the Congo|2020-05-25	Africa|hCoV-19/South Africa/KRISP-K000589/2020|EPI ISL 509244|B.1.1.206|South Africa|2020-07-13	0.0003500814	Africa
Africa|hCoV-19/DRC/11458/2020|EPI ISL 527497|B.1.5|Democratic Republic of the Congo|2020-05-25	Africa|hCoV-19/South Africa/KRISP-K000589/2020|EPI ISL 509244|B.1.1.206|South Africa|2020-07-13	0.0004819111	Africa
Africa|hCoV-19/DRC/11460/2020|EPI ISL 527562|B.1.214|Democratic Republic of the Congo|2020-05-25	Africa|hCoV-19/South Africa/KRISP-K000589/2020|EPI ISL 509244|B.1.1.206|South Africa|2020-07-13	0.0006203355	Africa
Africa|hCoV-19/DRC/11472/2020|EPI ISL 527502|B.1.214|Democratic Republic of the Congo|2020-05-25	Africa|hCoV-19/South Africa/KRISP-K000589/2020|EPI ISL 509244|B.1.1.206|South Africa|2020-07-13	0.0005484836	Africa
Africa|hCoV-19/DRC/11477/2020|EPI ISL 527563|B.1.84|Democratic Republic of the Congo|2020-05-25	Africa|hCoV-19/South Africa/KRISP-K000589/2020|EPI ISL 509244|B.1.1.206|South Africa|2020-07-13	0.0003745119	Africa
Africa|hCoV-19/DRC/11486/2020|EPI ISL 527564|B.1.214|Democratic Republic of the Congo|2020-05-25	Africa|hCoV-19/South Africa/KRISP-K000589/2020|EPI ISL 509244|B.1.1.206|South Africa|2020-07-13	0.0005455990	Africa
Africa|hCoV-19/DRC/11487/2020|EPI ISL 527505|B.1|Democratic Republic of the Congo|2020-05-25	Africa|hCoV-19/South Africa/KRISP-K000589/2020|EPI ISL 509244|B.1.1.206|South Africa|2020-07-13	0.0004823435	Africa
Africa|hCoV-19/DRC/11507/2020|EPI ISL 527512|B.1|Democratic Republic of the Congo|2020-05-25	Africa|hCoV-19/South Africa/KRISP-K000589/2020|EPI ISL 509244|B.1.1.206|South Africa|2020-07-13	0.0005510445	Africa
Africa|hCoV-19/DRC/1151/2020|EPI ISL 447596|B.38|Democratic Republic of the Congo|2020-04-05	Africa|hCoV-19/South Africa/KRISP-K000589/2020|EPI ISL 509244|B.1.1.206|South Africa|2020-07-13	0.0007136653	Africa
Africa|hCoV-19/DRC/11511/2020|EPI ISL 527511|B.1.214|Democratic Republic of the Congo|2020-05-25	Africa|hCoV-19/South Africa/KRISP-K000589/2020|EPI ISL 509244|B.1.1.206|South Africa|2020-07-13	0.0005518563	Africa
Africa|hCoV-19/DRC/11572/2020|EPI ISL 527565|B.1.214|Democratic Republic of the Congo|2020-05-25	Africa|hCoV-19/South Africa/KRISP-K000589/2020|EPI ISL 509244|B.1.1.206|South Africa|2020-07-13	0.0004427435	Africa
Africa|hCoV-19/DRC/11576/2020|EPI ISL 527517|B.1|Democratic Republic of the Congo|2020-05-25	Africa|hCoV-19/South Africa/KRISP-K000589/2020|EPI ISL 509244|B.1.1.206|South Africa|2020-07-13	0.0004509051	Africa
Africa|hCoV-19/DRC/11583/2020|EPI ISL 527542|B.1|Democratic Republic of the Congo|2020-05-25	Africa|hCoV-19/South Africa/KRISP-K000589/2020|EPI ISL 509244|B.1.1.206|South Africa|2020-07-13	0.0005302323	Africa
Africa|hCoV-19/DRC/11616/2020|EPI ISL 527519|B.1|Democratic Republic of the Congo|2020-05-25	Africa|hCoV-19/South Africa/KRISP-K000589/2020|EPI ISL 509244|B.1.1.206|South Africa|2020-07-13	0.0004154812	Africa
Africa|hCoV-19/DRC/11623/2020|EPI ISL 527566|B.1.5|Democratic Republic of the Congo|2020-05-25	Africa|hCoV-19/South Africa/KRISP-K000589/2020|EPI ISL 509244|B.1.1.206|South Africa|2020-07-13	0.0004433952	Africa
Africa|hCoV-19/DRC/11624/2020|EPI ISL 527567|B.1.149|Democratic Republic of the Congo|2020-05-25	Africa|hCoV-19/South Africa/KRISP-K000589/2020|EPI ISL 509244|B.1.1.206|South Africa|2020-07-13	0.0004431812	Africa
Africa|hCoV-19/DRC/11631/2020|EPI ISL 527568|B.1.149|Democratic Republic of the Congo|2020-05-25	Africa|hCoV-19/South Africa/KRISP-K000589/2020|EPI ISL 509244|B.1.1.206|South Africa|2020-07-13	0.0004436349	Africa
Africa|hCoV-19/DRC/11632/2020|EPI ISL 527493|B.1|Democratic Republic of the Congo|2020-05-25	Africa|hCoV-19/South Africa/KRISP-K000589/2020|EPI ISL 509244|B.1.1.206|South Africa|2020-07-13	0.0004781718	Africa
Africa|hCoV-19/DRC/11635/2020|EPI ISL 527540|B.1.214|Democratic Republic of the Congo|2020-05-25	Africa|hCoV-19/South Africa/KRISP-K000589/2020|EPI ISL 509244|B.1.1.206|South Africa|2020-07-13	0.0004924381	Africa
Africa|hCoV-19/DRC/11640/2020|EPI ISL 527535|B.1.178|Democratic Republic of the Congo|2020-05-25	Africa|hCoV-19/South Africa/KRISP-K000589/2020|EPI ISL 509244|B.1.1.206|South Africa|2020-07-13	0.0005580310	Africa
Africa|hCoV-19/DRC/11643/2020|EPI ISL 527520|B.1.5|Democratic Republic of the Congo|2020-05-25	Africa|hCoV-19/South Africa/KRISP-K000589/2020|EPI ISL 509244|B.1.1.206|South Africa|2020-07-13	0.0004511822	Africa
Africa|hCoV-19/DRC/11648/2020|EPI ISL 527569|B.1.6|Democratic Republic of the Congo|2020-05-25	Africa|hCoV-19/South Africa/KRISP-K000589/2020|EPI ISL 509244|B.1.1.206|South Africa|2020-07-13	0.0005094390	Africa
Africa|hCoV-19/DRC/11652/2020|EPI ISL 527570|B.1.149|Democratic Republic of the Congo|2020-05-25	Africa|hCoV-19/South Africa/KRISP-K000589/2020|EPI ISL 509244|B.1.1.206|South Africa|2020-07-13	0.0004430589	Africa
Africa|hCoV-19/DRC/11653/2020|EPI ISL 527533|B.1.84|Democratic Republic of the Congo|2020-05-25	Africa|hCoV-19/South Africa/KRISP-K000589/2020|EPI ISL 509244|B.1.1.206|South Africa|2020-07-13	0.0004190703	Africa
Africa|hCoV-19/DRC/11676/2020|EPI ISL 527531|B.1|Democratic Republic of the Congo|2020-05-26	Africa|hCoV-19/South Africa/KRISP-K000589/2020|EPI ISL 509244|B.1.1.206|South Africa|2020-07-13	0.0006314891	Africa
Africa|hCoV-19/DRC/11677/2020|EPI ISL 527515|B.1.214|Democratic Republic of the Congo|2020-05-26	Africa|hCoV-19/South Africa/KRISP-K000589/2020|EPI ISL 509244|B.1.1.206|South Africa|2020-07-13	0.0004503336	Africa
Africa|hCoV-19/DRC/11732/2020|EPI ISL 527536|B.1.214|Democratic Republic of the Congo|2020-05-26	Africa|hCoV-19/South Africa/KRISP-K000589/2020|EPI ISL 509244|B.1.1.206|South Africa|2020-07-13	0.0003490766	Africa
Africa|hCoV-19/DRC/11733/2020|EPI ISL 527571|B.1.149|Democratic Republic of the Congo|2020-05-26	Africa|hCoV-19/South Africa/KRISP-K000589/2020|EPI ISL 509244|B.1.1.206|South Africa|2020-07-13	0.0004747025	Africa
Africa|hCoV-19/DRC/11806/2020|EPI ISL 527572|B.1.214|Democratic Republic of the Congo|2020-05-26	Africa|hCoV-19/South Africa/KRISP-K000589/2020|EPI ISL 509244|B.1.1.206|South Africa|2020-07-13	0.0005453387	Africa
Africa|hCoV-19/DRC/1234/2020|EPI ISL 429258|B.1.5|Democratic Republic of the Congo|2020-04-06	Africa|hCoV-19/South Africa/KRISP-K000589/2020|EPI ISL 509244|B.1.1.206|South Africa|2020-07-13	0.0003570811	Africa
Africa|hCoV-19/DRC/1249/2020|EPI ISL 429259|B.1.5|Democratic Republic of the Congo|2020-04-06	Africa|hCoV-19/South Africa/KRISP-K000589/2020|EPI ISL 509244|B.1.1.206|South Africa|2020-07-13	0.0003745703	Africa
Africa|hCoV-19/DRC/1319/2020|EPI ISL 431011|B.1.128|Democratic Republic of the Congo|2020-04-07	Africa|hCoV-19/South Africa/KRISP-K000589/2020|EPI ISL 509244|B.1.1.206|South Africa|2020-07-13	0.0004762315	Africa
Africa|hCoV-19/DRC/1324/2020|EPI ISL 435033|B.1.128|Democratic Republic of the Congo|2020-04-07	Africa|hCoV-19/South Africa/KRISP-K000589/2020|EPI ISL 509244|B.1.1.206|South Africa|2020-07-13	0.0004730140	Africa
Africa|hCoV-19/DRC/1326/2020|EPI ISL 435116|B.1|Democratic Republic of the Congo|2020-04-07	Africa|hCoV-19/South Africa/KRISP-K000589/2020|EPI ISL 509244|B.1.1.206|South Africa|2020-07-13	0.0004499845	Africa
Africa|hCoV-19/DRC/1375/2020|EPI ISL 435117|B.1.1.1|Democratic Republic of the Congo|2020-04-07	Africa|hCoV-19/South Africa/KRISP-K000589/2020|EPI ISL 509244|B.1.1.206|South Africa|2020-07-13	0.0004140108	Africa
Africa|hCoV-19/DRC/1376/2020|EPI ISL 431012|B.1.1.1|Democratic Republic of the Congo|2020-04-07	Africa|hCoV-19/South Africa/KRISP-K000589/2020|EPI ISL 509244|B.1.1.206|South Africa|2020-07-13	0.0003762613	Africa
Africa|hCoV-19/DRC/1377/2020|EPI ISL 434678|B.1.1.1|Democratic Republic of the Congo|2020-04-07	Africa|hCoV-19/South Africa/KRISP-K000589/2020|EPI ISL 509244|B.1.1.206|South Africa|2020-07-13	0.0003391918	Africa
Africa|hCoV-19/DRC/1378/2020|EPI ISL 435118|B.1.1.1|Democratic Republic of the Congo|2020-04-07	Africa|hCoV-19/South Africa/KRISP-K000589/2020|EPI ISL 509244|B.1.1.206|South Africa|2020-07-13	0.0003751248	Africa
Africa|hCoV-19/DRC/1382/2020|EPI ISL 435113|B.1.1.1|Democratic Republic of the Congo|2020-04-07	Africa|hCoV-19/South Africa/KRISP-K000589/2020|EPI ISL 509244|B.1.1.206|South Africa|2020-07-13	0.0003823017	Africa
Africa|hCoV-19/DRC/1397/2020|EPI ISL 434679|B.1.1.1|Democratic Republic of the Congo|2020-04-07	Africa|hCoV-19/South Africa/KRISP-K000589/2020|EPI ISL 509244|B.1.1.206|South Africa|2020-07-13	0.0003754780	Africa
Africa|hCoV-19/DRC/1398/2020|EPI ISL 435114|B.1.1.1|Democratic Republic of the Congo|2020-04-07	Africa|hCoV-19/South Africa/KRISP-K000589/2020|EPI ISL 509244|B.1.1.206|South Africa|2020-07-13	0.0003371110	Africa
Africa|hCoV-19/DRC/1422/2020|EPI ISL 434680|B.1.149|Democratic Republic of the Congo|2020-04-08	Africa|hCoV-19/South Africa/KRISP-K000589/2020|EPI ISL 509244|B.1.1.206|South Africa|2020-07-13	0.0004825978	Africa
Africa|hCoV-19/DRC/1423/2020|EPI ISL 434710|B.1.149|Democratic Republic of the Congo|2020-04-08	Africa|hCoV-19/South Africa/KRISP-K000589/2020|EPI ISL 509244|B.1.1.206|South Africa|2020-07-13	0.0004382352	Africa
Africa|hCoV-19/DRC/1486/2020|EPI ISL 434711|B.1|Democratic Republic of the Congo|2020-04-08	Africa|hCoV-19/South Africa/KRISP-K000589/2020|EPI ISL 509244|B.1.1.206|South Africa|2020-07-13	0.0004191478	Africa
Africa|hCoV-19/DRC/1516/2020|EPI ISL 435032|B.1.5|Democratic Republic of the Congo|2020-04-09	Africa|hCoV-19/South Africa/KRISP-K000589/2020|EPI ISL 509244|B.1.1.206|South Africa|2020-07-13	0.0003697366	Africa
Africa|hCoV-19/DRC/1565/2020|EPI ISL 434681|B.1|Democratic Republic of the Congo|2020-04-09	Africa|hCoV-19/South Africa/KRISP-K000589/2020|EPI ISL 509244|B.1.1.206|South Africa|2020-07-13	0.0004115773	Africa
Africa|hCoV-19/DRC/158/2020|EPI ISL 417950|B.40|Democratic Republic of the Congo|2020-03-20	Africa|hCoV-19/South Africa/KRISP-K000589/2020|EPI ISL 509244|B.1.1.206|South Africa|2020-07-13	0.0007061290	Africa
Africa|hCoV-19/DRC/1715/2020|EPI ISL 435156|B.1.84|Democratic Republic of the Congo|2020-04-10	Africa|hCoV-19/South Africa/KRISP-K000589/2020|EPI ISL 509244|B.1.1.206|South Africa|2020-07-13	0.0004416262	Africa
Africa|hCoV-19/DRC/1767/2020|EPI ISL 435157|B.1.5|Democratic Republic of the Congo|2020-04-10	Africa|hCoV-19/South Africa/KRISP-K000589/2020|EPI ISL 509244|B.1.1.206|South Africa|2020-07-13	0.0003504462	Africa
Africa|hCoV-19/DRC/1779/2020|EPI ISL 435158|C.14|Democratic Republic of the Congo|2020-04-10	Africa|hCoV-19/South Africa/KRISP-K000589/2020|EPI ISL 509244|B.1.1.206|South Africa|2020-07-13	0.0004525420	Africa
Africa|hCoV-19/DRC/191/2020|EPI ISL 417955|B.1.128|Democratic Republic of the Congo|2020-03-21	Africa|hCoV-19/South Africa/KRISP-K000589/2020|EPI ISL 509244|B.1.1.206|South Africa|2020-07-13	0.0004713168	Africa
Africa|hCoV-19/DRC/1952/2020|EPI ISL 435159|B.1.5|Democratic Republic of the Congo|2020-04-11	Africa|hCoV-19/South Africa/KRISP-K000589/2020|EPI ISL 509244|B.1.1.206|South Africa|2020-07-13	0.0003810832	Africa
Africa|hCoV-19/DRC/1982/2020|EPI ISL 435160|B.1|Democratic Republic of the Congo|2020-04-12	Africa|hCoV-19/South Africa/KRISP-K000589/2020|EPI ISL 509244|B.1.1.206|South Africa|2020-07-13	0.0004141292	Africa
Africa|hCoV-19/DRC/2047/2020|EPI ISL 435161|B.1.1.1|Democratic Republic of the Congo|2020-04-12	Africa|hCoV-19/South Africa/KRISP-K000589/2020|EPI ISL 509244|B.1.1.206|South Africa|2020-07-13	0.0003426663	Africa
Africa|hCoV-19/DRC/2063/2020|EPI ISL 435162|B.1|Democratic Republic of the Congo|2020-04-12	Africa|hCoV-19/South Africa/KRISP-K000589/2020|EPI ISL 509244|B.1.1.206|South Africa|2020-07-13	0.0003798558	Africa
Africa|hCoV-19/DRC/2120/2020|EPI ISL 435163|B.1.149|Democratic Republic of the Congo|2020-04-12	Africa|hCoV-19/South Africa/KRISP-K000589/2020|EPI ISL 509244|B.1.1.206|South Africa|2020-07-13	0.0004413592	Africa
Africa|hCoV-19/DRC/2121/2020|EPI ISL 435164|B.1.149|Democratic Republic of the Congo|2020-04-12	Africa|hCoV-19/South Africa/KRISP-K000589/2020|EPI ISL 509244|B.1.1.206|South Africa|2020-07-13	0.0004480201	Africa
Africa|hCoV-19/DRC/2122/2020|EPI ISL 435165|B.1.149|Democratic Republic of the Congo|2020-04-13	Africa|hCoV-19/South Africa/KRISP-K000589/2020|EPI ISL 509244|B.1.1.206|South Africa|2020-07-13	0.0005261230	Africa
Africa|hCoV-19/DRC/2125/2020|EPI ISL 435166|B.1.149|Democratic Republic of the Congo|2020-04-13	Africa|hCoV-19/South Africa/KRISP-K000589/2020|EPI ISL 509244|B.1.1.206|South Africa|2020-07-13	0.0004149640	Africa
Africa|hCoV-19/DRC/2128/2020|EPI ISL 435167|B.1|Democratic Republic of the Congo|2020-04-13	Africa|hCoV-19/South Africa/KRISP-K000589/2020|EPI ISL 509244|B.1.1.206|South Africa|2020-07-13	0.0003526331	Africa
Africa|hCoV-19/DRC/2133/2020|EPI ISL 435168|B.1.128|Democratic Republic of the Congo|2020-04-13	Africa|hCoV-19/South Africa/KRISP-K000589/2020|EPI ISL 509244|B.1.1.206|South Africa|2020-07-13	0.0004897514	Africa
Africa|hCoV-19/DRC/214/2020|EPI ISL 420030|B.1.6|Democratic Republic of the Congo|2020-03-21	Africa|hCoV-19/South Africa/KRISP-K000589/2020|EPI ISL 509244|B.1.1.206|South Africa|2020-07-13	0.0003710671	Africa
Africa|hCoV-19/DRC/215/2020|EPI ISL 420031|B.1.1.1|Democratic Republic of the Congo|2020-03-21	Africa|hCoV-19/South Africa/KRISP-K000589/2020|EPI ISL 509244|B.1.1.206|South Africa|2020-07-13	0.0003427921	Africa
Africa|hCoV-19/DRC/2169/2020|EPI ISL 436194|B.1.5|Democratic Republic of the Congo|2020-04-13	Africa|hCoV-19/South Africa/KRISP-K000589/2020|EPI ISL 509244|B.1.1.206|South Africa|2020-07-13	0.0004197004	Africa
Africa|hCoV-19/DRC/2299/2020|EPI ISL 436412|B.1.5|Democratic Republic of the Congo|2020-04-14	Africa|hCoV-19/South Africa/KRISP-K000589/2020|EPI ISL 509244|B.1.1.206|South Africa|2020-07-13	0.0004408010	Africa
Africa|hCoV-19/DRC/236/2020|EPI ISL 420032|B.1.128|Democratic Republic of the Congo|2020-03-22	Africa|hCoV-19/South Africa/KRISP-K000589/2020|EPI ISL 509244|B.1.1.206|South Africa|2020-07-13	0.0004718935	Africa
Africa|hCoV-19/DRC/2363/2020|EPI ISL 437194|B.1.84|Democratic Republic of the Congo|2020-04-14	Africa|hCoV-19/South Africa/KRISP-K000589/2020|EPI ISL 509244|B.1.1.206|South Africa|2020-07-13	0.0004068494	Africa
Africa|hCoV-19/DRC/2384/2020|EPI ISL 437196|B.1.149|Democratic Republic of the Congo|2020-04-14	Africa|hCoV-19/South Africa/KRISP-K000589/2020|EPI ISL 509244|B.1.1.206|South Africa|2020-07-13	0.0004489017	Africa
Africa|hCoV-19/DRC/241/2020|EPI ISL 420033|B.1.1.75|Democratic Republic of the Congo|2020-03-22	Africa|hCoV-19/South Africa/KRISP-K000589/2020|EPI ISL 509244|B.1.1.206|South Africa|2020-07-13	0.0003033180	Africa
Africa|hCoV-19/DRC/243/2020|EPI ISL 420034|B.1|Democratic Republic of the Congo|2020-03-22	Africa|hCoV-19/South Africa/KRISP-K000589/2020|EPI ISL 509244|B.1.1.206|South Africa|2020-07-13	0.0003790522	Africa
Africa|hCoV-19/DRC/248/2020|EPI ISL 420035|B.1.5|Democratic Republic of the Congo|2020-03-22	Africa|hCoV-19/South Africa/KRISP-K000589/2020|EPI ISL 509244|B.1.1.206|South Africa|2020-07-13	0.0003370315	Africa
Africa|hCoV-19/DRC/2496/2020|EPI ISL 437337|B.1.149|Democratic Republic of the Congo|2020-04-15	Africa|hCoV-19/South Africa/KRISP-K000589/2020|EPI ISL 509244|B.1.1.206|South Africa|2020-07-13	0.0004706230	Africa
Africa|hCoV-19/DRC/2529/2020|EPI ISL 437338|B.1.178|Democratic Republic of the Congo|2020-04-15	Africa|hCoV-19/South Africa/KRISP-K000589/2020|EPI ISL 509244|B.1.1.206|South Africa|2020-07-13	0.0004369982	Africa
Africa|hCoV-19/DRC/253/2020|EPI ISL 420838|B.1.5|Democratic Republic of the Congo|2020-03-22	Africa|hCoV-19/South Africa/KRISP-K000589/2020|EPI ISL 509244|B.1.1.206|South Africa|2020-07-13	0.0003382626	Africa
Africa|hCoV-19/DRC/2536/2020|EPI ISL 437339|B.1|Democratic Republic of the Congo|2020-04-15	Africa|hCoV-19/South Africa/KRISP-K000589/2020|EPI ISL 509244|B.1.1.206|South Africa|2020-07-13	0.0004369983	Africa
Africa|hCoV-19/DRC/254/2020|EPI ISL 420839|B.1|Democratic Republic of the Congo|2020-03-22	Africa|hCoV-19/South Africa/KRISP-K000589/2020|EPI ISL 509244|B.1.1.206|South Africa|2020-07-13	0.0004091083	Africa
Africa|hCoV-19/DRC/2563/2020|EPI ISL 437340|B.1.9|Democratic Republic of the Congo|2020-04-15	Africa|hCoV-19/South Africa/KRISP-K000589/2020|EPI ISL 509244|B.1.1.206|South Africa|2020-07-13	0.0006387669	Africa
Africa|hCoV-19/DRC/2580/2020|EPI ISL 437341|B.1.5|Democratic Republic of the Congo|2020-04-15	Africa|hCoV-19/South Africa/KRISP-K000589/2020|EPI ISL 509244|B.1.1.206|South Africa|2020-07-13	0.0003718322	Africa
Africa|hCoV-19/DRC/2644/2020|EPI ISL 437342|B.1.84|Democratic Republic of the Congo|2020-04-15	Africa|hCoV-19/South Africa/KRISP-K000589/2020|EPI ISL 509244|B.1.1.206|South Africa|2020-07-13	0.0004775745	Africa
Africa|hCoV-19/DRC/2670/2020|EPI ISL 437343|B.1.9|Democratic Republic of the Congo|2020-04-15	Africa|hCoV-19/South Africa/KRISP-K000589/2020|EPI ISL 509244|B.1.1.206|South Africa|2020-07-13	0.0006724445	Africa
Africa|hCoV-19/DRC/2727/2020|EPI ISL 437344|B.1|Democratic Republic of the Congo|2020-04-16	Africa|hCoV-19/South Africa/KRISP-K000589/2020|EPI ISL 509244|B.1.1.206|South Africa|2020-07-13	0.0003764119	Africa
Africa|hCoV-19/DRC/2728/2020|EPI ISL 437345|B.1.84|Democratic Republic of the Congo|2020-04-16	Africa|hCoV-19/South Africa/KRISP-K000589/2020|EPI ISL 509244|B.1.1.206|South Africa|2020-07-13	0.0004476404	Africa
Africa|hCoV-19/DRC/2813/2020|EPI ISL 437346|C.14|Democratic Republic of the Congo|2020-04-16	Africa|hCoV-19/South Africa/KRISP-K000589/2020|EPI ISL 509244|B.1.1.206|South Africa|2020-07-13	0.0004708603	Africa
Africa|hCoV-19/DRC/2819/2020|EPI ISL 437347|B.1|Democratic Republic of the Congo|2020-04-16	Africa|hCoV-19/South Africa/KRISP-K000589/2020|EPI ISL 509244|B.1.1.206|South Africa|2020-07-13	0.0004808480	Africa
Africa|hCoV-19/DRC/2827/2020|EPI ISL 437348|B.1|Democratic Republic of the Congo|2020-04-16	Africa|hCoV-19/South Africa/KRISP-K000589/2020|EPI ISL 509244|B.1.1.206|South Africa|2020-07-13	0.0003697204	Africa
Africa|hCoV-19/DRC/2855/2020|EPI ISL 437350|B.1|Democratic Republic of the Congo|2020-04-16	Africa|hCoV-19/South Africa/KRISP-K000589/2020|EPI ISL 509244|B.1.1.206|South Africa|2020-07-13	0.0004033748	Africa
Africa|hCoV-19/DRC/2864/2020|EPI ISL 437351|B.1|Democratic Republic of the Congo|2020-04-16	Africa|hCoV-19/South Africa/KRISP-K000589/2020|EPI ISL 509244|B.1.1.206|South Africa|2020-07-13	0.0004042267	Africa
Africa|hCoV-19/DRC/2904/2020|EPI ISL 437352|B.1|Democratic Republic of the Congo|2020-04-17	Africa|hCoV-19/South Africa/KRISP-K000589/2020|EPI ISL 509244|B.1.1.206|South Africa|2020-07-13	0.0004033748	Africa
Africa|hCoV-19/DRC/2938/2020|EPI ISL 437353|B.1.275|Democratic Republic of the Congo|2020-04-17	Africa|hCoV-19/South Africa/KRISP-K000589/2020|EPI ISL 509244|B.1.1.206|South Africa|2020-07-13	0.0005910885	Africa
Africa|hCoV-19/DRC/2939/2020|EPI ISL 437354|B.1|Democratic Republic of the Congo|2020-04-17	Africa|hCoV-19/South Africa/KRISP-K000589/2020|EPI ISL 509244|B.1.1.206|South Africa|2020-07-13	0.0005052866	Africa
Africa|hCoV-19/DRC/2942/2020|EPI ISL 437355|B.1|Democratic Republic of the Congo|2020-04-17	Africa|hCoV-19/South Africa/KRISP-K000589/2020|EPI ISL 509244|B.1.1.206|South Africa|2020-07-13	0.0005185096	Africa
Africa|hCoV-19/DRC/299/2020|EPI ISL 420840|B.4|Democratic Republic of the Congo|2020-03-20	Africa|hCoV-19/South Africa/KRISP-K000589/2020|EPI ISL 509244|B.1.1.206|South Africa|2020-07-13	0.0008210966	Africa
Africa|hCoV-19/DRC/300/2020|EPI ISL 420841|A|Democratic Republic of the Congo|2020-03-22	Africa|hCoV-19/South Africa/KRISP-K000589/2020|EPI ISL 509244|B.1.1.206|South Africa|2020-07-13	0.0006440040	Africa
Africa|hCoV-19/DRC/3041/2020|EPI ISL 437356|B.1|Democratic Republic of the Congo|2020-04-18	Africa|hCoV-19/South Africa/KRISP-K000589/2020|EPI ISL 509244|B.1.1.206|South Africa|2020-07-13	0.0004725718	Africa
Africa|hCoV-19/DRC/307/2020|EPI ISL 420842|B.1.9|Democratic Republic of the Congo|2020-03	Africa|hCoV-19/South Africa/KRISP-K000589/2020|EPI ISL 509244|B.1.1.206|South Africa|2020-07-13	0.0004848993	Africa
Africa|hCoV-19/DRC/3070/2020|EPI ISL 437357|B.1.214|Democratic Republic of the Congo|2020-04-18	Africa|hCoV-19/South Africa/KRISP-K000589/2020|EPI ISL 509244|B.1.1.206|South Africa|2020-07-13	0.0005070234	Africa
Africa|hCoV-19/DRC/3089/2020|EPI ISL 437358|B.1.84|Democratic Republic of the Congo|2020-04-19	Africa|hCoV-19/South Africa/KRISP-K000589/2020|EPI ISL 509244|B.1.1.206|South Africa|2020-07-13	0.0004375438	Africa
Africa|hCoV-19/DRC/3440/2020|EPI ISL 447597|B.1.84|Democratic Republic of the Congo|2020-04-22	Africa|hCoV-19/South Africa/KRISP-K000589/2020|EPI ISL 509244|B.1.1.206|South Africa|2020-07-13	0.0004424724	Africa
Africa|hCoV-19/DRC/3451/2020|EPI ISL 447598|B.1.178|Democratic Republic of the Congo|2020-04-22	Africa|hCoV-19/South Africa/KRISP-K000589/2020|EPI ISL 509244|B.1.1.206|South Africa|2020-07-13	0.0004428280	Africa
Africa|hCoV-19/DRC/3453/2020|EPI ISL 447599|B.1.84|Democratic Republic of the Congo|2020-04-22	Africa|hCoV-19/South Africa/KRISP-K000589/2020|EPI ISL 509244|B.1.1.206|South Africa|2020-07-13	0.0004086781	Africa
Africa|hCoV-19/DRC/3481/2020|EPI ISL 447600|B.1|Democratic Republic of the Congo|2020-04-22	Africa|hCoV-19/South Africa/KRISP-K000589/2020|EPI ISL 509244|B.1.1.206|South Africa|2020-07-13	0.0003494265	Africa
Africa|hCoV-19/DRC/3482/2020|EPI ISL 447601|B.1|Democratic Republic of the Congo|2020-04-22	Africa|hCoV-19/South Africa/KRISP-K000589/2020|EPI ISL 509244|B.1.1.206|South Africa|2020-07-13	0.0003777559	Africa
Africa|hCoV-19/DRC/3483/2020|EPI ISL 447602|B.1|Democratic Republic of the Congo|2020-04-22	Africa|hCoV-19/South Africa/KRISP-K000589/2020|EPI ISL 509244|B.1.1.206|South Africa|2020-07-13	0.0003488780	Africa
Africa|hCoV-19/DRC/3490/2020|EPI ISL 447603|B.1|Democratic Republic of the Congo|2020-04-22	Africa|hCoV-19/South Africa/KRISP-K000589/2020|EPI ISL 509244|B.1.1.206|South Africa|2020-07-13	0.0003751464	Africa
Africa|hCoV-19/DRC/3504/2020|EPI ISL 447604|B.1.149|Democratic Republic of the Congo|2020-04-23	Africa|hCoV-19/South Africa/KRISP-K000589/2020|EPI ISL 509244|B.1.1.206|South Africa|2020-07-13	0.0004190833	Africa
Africa|hCoV-19/DRC/352/2020|EPI ISL 420850|B.1.5|Democratic Republic of the Congo|2020-03	Africa|hCoV-19/South Africa/KRISP-K000589/2020|EPI ISL 509244|B.1.1.206|South Africa|2020-07-13	0.0004088295	Africa
Africa|hCoV-19/DRC/353/2020|EPI ISL 420843|B.1.5|Democratic Republic of the Congo|2020-03	Africa|hCoV-19/South Africa/KRISP-K000589/2020|EPI ISL 509244|B.1.1.206|South Africa|2020-07-13	0.0003066181	Africa
Africa|hCoV-19/DRC/355/2020|EPI ISL 420844|B.1|Democratic Republic of the Congo|2020-03	Africa|hCoV-19/South Africa/KRISP-K000589/2020|EPI ISL 509244|B.1.1.206|South Africa|2020-07-13	0.0003710297	Africa
Africa|hCoV-19/DRC/3552/2020|EPI ISL 447605|B.1.84|Democratic Republic of the Congo|2020-04-23	Africa|hCoV-19/South Africa/KRISP-K000589/2020|EPI ISL 509244|B.1.1.206|South Africa|2020-07-13	0.0004135744	Africa
Africa|hCoV-19/DRC/3595/2020|EPI ISL 447606|B.1.5|Democratic Republic of the Congo|2020-04-23	Africa|hCoV-19/South Africa/KRISP-K000589/2020|EPI ISL 509244|B.1.1.206|South Africa|2020-07-13	0.0004076452	Africa
Africa|hCoV-19/DRC/3632/2020|EPI ISL 447607|B.1.5|Democratic Republic of the Congo|2020-04-23	Africa|hCoV-19/South Africa/KRISP-K000589/2020|EPI ISL 509244|B.1.1.206|South Africa|2020-07-13	0.0003748474	Africa
Africa|hCoV-19/DRC/3633/2020|EPI ISL 447230|B.1.5|Democratic Republic of the Congo|2020-04-23	Africa|hCoV-19/South Africa/KRISP-K000589/2020|EPI ISL 509244|B.1.1.206|South Africa|2020-07-13	0.0003784187	Africa
Africa|hCoV-19/DRC/3653/2020|EPI ISL 447231|B.1.128|Democratic Republic of the Congo|2020-04-23	Africa|hCoV-19/South Africa/KRISP-K000589/2020|EPI ISL 509244|B.1.1.206|South Africa|2020-07-13	0.0005068161	Africa
Africa|hCoV-19/DRC/3659/2020|EPI ISL 447232|B.1.128|Democratic Republic of the Congo|2020-04-23	Africa|hCoV-19/South Africa/KRISP-K000589/2020|EPI ISL 509244|B.1.1.206|South Africa|2020-07-13	0.0005072789	Africa
Africa|hCoV-19/DRC/3661/2020|EPI ISL 447233|B.1.128|Democratic Republic of the Congo|2020-04-23	Africa|hCoV-19/South Africa/KRISP-K000589/2020|EPI ISL 509244|B.1.1.206|South Africa|2020-07-13	0.0005116036	Africa
Africa|hCoV-19/DRC/3662/2020|EPI ISL 447234|B.1.128|Democratic Republic of the Congo|2020-04-23	Africa|hCoV-19/South Africa/KRISP-K000589/2020|EPI ISL 509244|B.1.1.206|South Africa|2020-07-13	0.0005112200	Africa
Africa|hCoV-19/DRC/3664/2020|EPI ISL 447235|B.1.128|Democratic Republic of the Congo|2020-04-23	Africa|hCoV-19/South Africa/KRISP-K000589/2020|EPI ISL 509244|B.1.1.206|South Africa|2020-07-13	0.0005113072	Africa
Africa|hCoV-19/DRC/3683/2020|EPI ISL 447236|B.1.5|Democratic Republic of the Congo|2020-04-24	Africa|hCoV-19/South Africa/KRISP-K000589/2020|EPI ISL 509244|B.1.1.206|South Africa|2020-07-13	0.0004089551	Africa
Africa|hCoV-19/DRC/3688/2020|EPI ISL 447237|B.1.128|Democratic Republic of the Congo|2020-04-24	Africa|hCoV-19/South Africa/KRISP-K000589/2020|EPI ISL 509244|B.1.1.206|South Africa|2020-07-13	0.0005436084	Africa
Africa|hCoV-19/DRC/376/2020|EPI ISL 420851|B.1.6|Democratic Republic of the Congo|2020-03-25	Africa|hCoV-19/South Africa/KRISP-K000589/2020|EPI ISL 509244|B.1.1.206|South Africa|2020-07-13	0.0004414104	Africa
Africa|hCoV-19/DRC/3764/2020|EPI ISL 447238|B.1.84|Democratic Republic of the Congo|2020-04-24	Africa|hCoV-19/South Africa/KRISP-K000589/2020|EPI ISL 509244|B.1.1.206|South Africa|2020-07-13	0.0004764649	Africa
Africa|hCoV-19/DRC/3768/2020|EPI ISL 447239|B.1.84|Democratic Republic of the Congo|2020-04-24	Africa|hCoV-19/South Africa/KRISP-K000589/2020|EPI ISL 509244|B.1.1.206|South Africa|2020-07-13	0.0004086961	Africa
Africa|hCoV-19/DRC/3778/2020|EPI ISL 447240|B.1.128|Democratic Republic of the Congo|2020-04-24	Africa|hCoV-19/South Africa/KRISP-K000589/2020|EPI ISL 509244|B.1.1.206|South Africa|2020-07-13	0.0005425579	Africa
Africa|hCoV-19/DRC/3787/2020|EPI ISL 447241|B.1|Democratic Republic of the Congo|2020-04-24	Africa|hCoV-19/South Africa/KRISP-K000589/2020|EPI ISL 509244|B.1.1.206|South Africa|2020-07-13	0.0003814666	Africa
Africa|hCoV-19/DRC/3791/2020|EPI ISL 447242|B.1|Democratic Republic of the Congo|2020-04-24	Africa|hCoV-19/South Africa/KRISP-K000589/2020|EPI ISL 509244|B.1.1.206|South Africa|2020-07-13	0.0004568626	Africa
Africa|hCoV-19/DRC/3803/2020|EPI ISL 447243|B.1|Democratic Republic of the Congo|2020-04-24	Africa|hCoV-19/South Africa/KRISP-K000589/2020|EPI ISL 509244|B.1.1.206|South Africa|2020-07-13	0.0003487199	Africa
Africa|hCoV-19/DRC/3806/2020|EPI ISL 447244|B.1|Democratic Republic of the Congo|2020-04-24	Africa|hCoV-19/South Africa/KRISP-K000589/2020|EPI ISL 509244|B.1.1.206|South Africa|2020-07-13	0.0003486956	Africa
Africa|hCoV-19/DRC/3827/2020|EPI ISL 447245|B.1|Democratic Republic of the Congo|2020-04-24	Africa|hCoV-19/South Africa/KRISP-K000589/2020|EPI ISL 509244|B.1.1.206|South Africa|2020-07-13	0.0004771011	Africa
Africa|hCoV-19/DRC/3829/2020|EPI ISL 447246|B.1|Democratic Republic of the Congo|2020-04-24	Africa|hCoV-19/South Africa/KRISP-K000589/2020|EPI ISL 509244|B.1.1.206|South Africa|2020-07-13	0.0004436181	Africa
Africa|hCoV-19/DRC/3834/2020|EPI ISL 447247|A|Democratic Republic of the Congo|2020-04-25	Africa|hCoV-19/South Africa/KRISP-K000589/2020|EPI ISL 509244|B.1.1.206|South Africa|2020-07-13	0.0006860075	Africa
Africa|hCoV-19/DRC/3837/2020|EPI ISL 447248|B.1.128|Democratic Republic of the Congo|2020-04-25	Africa|hCoV-19/South Africa/KRISP-K000589/2020|EPI ISL 509244|B.1.1.206|South Africa|2020-07-13	0.0005109762	Africa
Africa|hCoV-19/DRC/3841/2020|EPI ISL 447249|B.1.128|Democratic Republic of the Congo|2020-04-25	Africa|hCoV-19/South Africa/KRISP-K000589/2020|EPI ISL 509244|B.1.1.206|South Africa|2020-07-13	0.0005777978	Africa
Africa|hCoV-19/DRC/3842/2020|EPI ISL 471396|B.1.128|Democratic Republic of the Congo|2020-04-25	Africa|hCoV-19/South Africa/KRISP-K000589/2020|EPI ISL 509244|B.1.1.206|South Africa|2020-07-13	0.0005715438	Africa
Africa|hCoV-19/DRC/3846/2020|EPI ISL 471397|B.1.84|Democratic Republic of the Congo|2020-04-25	Africa|hCoV-19/South Africa/KRISP-K000589/2020|EPI ISL 509244|B.1.1.206|South Africa|2020-07-13	0.0005042390	Africa
Africa|hCoV-19/DRC/3937/2020|EPI ISL 471398|B.1|Democratic Republic of the Congo|2020-04-25	Africa|hCoV-19/South Africa/KRISP-K000589/2020|EPI ISL 509244|B.1.1.206|South Africa|2020-07-13	0.0004706136	Africa
Africa|hCoV-19/DRC/3941/2020|EPI ISL 471399|B.1.128|Democratic Republic of the Congo|2020-04-25	Africa|hCoV-19/South Africa/KRISP-K000589/2020|EPI ISL 509244|B.1.1.206|South Africa|2020-07-13	0.0005440462	Africa
Africa|hCoV-19/DRC/3947/2020|EPI ISL 471400|B.1.214|Democratic Republic of the Congo|2020-04-25	Africa|hCoV-19/South Africa/KRISP-K000589/2020|EPI ISL 509244|B.1.1.206|South Africa|2020-07-13	0.0005715073	Africa
Africa|hCoV-19/DRC/3949/2020|EPI ISL 471401|B.1.84|Democratic Republic of the Congo|2020-04-26	Africa|hCoV-19/South Africa/KRISP-K000589/2020|EPI ISL 509244|B.1.1.206|South Africa|2020-07-13	0.0004065737	Africa
Africa|hCoV-19/DRC/396/2020|EPI ISL 420852|B.1.6|Democratic Republic of the Congo|2020-03-26	Africa|hCoV-19/South Africa/KRISP-K000589/2020|EPI ISL 509244|B.1.1.206|South Africa|2020-07-13	0.0004070466	Africa
Africa|hCoV-19/DRC/397/2020|EPI ISL 420845|B.1.6|Democratic Republic of the Congo|2020-03-26	Africa|hCoV-19/South Africa/KRISP-K000589/2020|EPI ISL 509244|B.1.1.206|South Africa|2020-07-13	0.0004039641	Africa
Africa|hCoV-19/DRC/400/2020|EPI ISL 420846|B.1.5|Democratic Republic of the Congo|2020-03	Africa|hCoV-19/South Africa/KRISP-K000589/2020|EPI ISL 509244|B.1.1.206|South Africa|2020-07-13	0.0003713429	Africa
Africa|hCoV-19/DRC/4012/2020|EPI ISL 471402|B.1|Democratic Republic of the Congo|2020-04-26	Africa|hCoV-19/South Africa/KRISP-K000589/2020|EPI ISL 509244|B.1.1.206|South Africa|2020-07-13	0.0005378893	Africa
Africa|hCoV-19/DRC/402/2020|EPI ISL 420853|B.1|Democratic Republic of the Congo|2020-03-26	Africa|hCoV-19/South Africa/KRISP-K000589/2020|EPI ISL 509244|B.1.1.206|South Africa|2020-07-13	0.0003878634	Africa
Africa|hCoV-19/DRC/4020/2020|EPI ISL 471403|B.1.5|Democratic Republic of the Congo|2020-04-26	Africa|hCoV-19/South Africa/KRISP-K000589/2020|EPI ISL 509244|B.1.1.206|South Africa|2020-07-13	0.0004706334	Africa
Africa|hCoV-19/DRC/4026/2020|EPI ISL 471404|B.1.84|Democratic Republic of the Congo|2020-04-27	Africa|hCoV-19/South Africa/KRISP-K000589/2020|EPI ISL 509244|B.1.1.206|South Africa|2020-07-13	0.0004389664	Africa
Africa|hCoV-19/DRC/4060/2020|EPI ISL 471405|B.1|Democratic Republic of the Congo|2020-04-27	Africa|hCoV-19/South Africa/KRISP-K000589/2020|EPI ISL 509244|B.1.1.206|South Africa|2020-07-13	0.0004715374	Africa
Africa|hCoV-19/DRC/4075/2020|EPI ISL 471406|B.1.214|Democratic Republic of the Congo|2020-04-27	Africa|hCoV-19/South Africa/KRISP-K000589/2020|EPI ISL 509244|B.1.1.206|South Africa|2020-07-13	0.0005425815	Africa
Africa|hCoV-19/DRC/4084/2020|EPI ISL 471407|B.1.214|Democratic Republic of the Congo|2020-04-27	Africa|hCoV-19/South Africa/KRISP-K000589/2020|EPI ISL 509244|B.1.1.206|South Africa|2020-07-13	0.0005720843	Africa
Africa|hCoV-19/DRC/4132/2020|EPI ISL 471408|B.1|Democratic Republic of the Congo|2020-04-27	Africa|hCoV-19/South Africa/KRISP-K000589/2020|EPI ISL 509244|B.1.1.206|South Africa|2020-07-13	0.0005042271	Africa
Africa|hCoV-19/DRC/4141/2020|EPI ISL 471409|B.1.128|Democratic Republic of the Congo|2020-04-27	Africa|hCoV-19/South Africa/KRISP-K000589/2020|EPI ISL 509244|B.1.1.206|South Africa|2020-07-13	0.0005378893	Africa
Africa|hCoV-19/DRC/4145/2020|EPI ISL 471410|B.1|Democratic Republic of the Congo|2020-04-27	Africa|hCoV-19/South Africa/KRISP-K000589/2020|EPI ISL 509244|B.1.1.206|South Africa|2020-07-13	0.0004369895	Africa
Africa|hCoV-19/DRC/4194/2020|EPI ISL 471414|B.1.5|Democratic Republic of the Congo|2020-04-28	Africa|hCoV-19/South Africa/KRISP-K000589/2020|EPI ISL 509244|B.1.1.206|South Africa|2020-07-13	0.0004706025	Africa
Africa|hCoV-19/DRC/4250/2020|EPI ISL 471415|B.1.1.1|Democratic Republic of the Congo|2020-04-28	Africa|hCoV-19/South Africa/KRISP-K000589/2020|EPI ISL 509244|B.1.1.206|South Africa|2020-07-13	0.0004369602	Africa
Africa|hCoV-19/DRC/4279/2020|EPI ISL 514114|B.1|Democratic Republic of the Congo|2020-04-28	Africa|hCoV-19/South Africa/KRISP-K000589/2020|EPI ISL 509244|B.1.1.206|South Africa|2020-07-13	0.0004430437	Africa
Africa|hCoV-19/DRC/4282/2020|EPI ISL 514103|B.1.128|Democratic Republic of the Congo|2020-04-08	Africa|hCoV-19/South Africa/KRISP-K000589/2020|EPI ISL 509244|B.1.1.206|South Africa|2020-07-13	0.0004771940	Africa
Africa|hCoV-19/DRC/4284/2020|EPI ISL 514115|B.1.128|Democratic Republic of the Congo|2020-04-28	Africa|hCoV-19/South Africa/KRISP-K000589/2020|EPI ISL 509244|B.1.1.206|South Africa|2020-07-13	0.0004771452	Africa
Africa|hCoV-19/DRC/431/2020|EPI ISL 420847|B.1.147|Democratic Republic of the Congo|2020-03-26	Africa|hCoV-19/South Africa/KRISP-K000589/2020|EPI ISL 509244|B.1.1.206|South Africa|2020-07-13	0.0004039602	Africa
Africa|hCoV-19/DRC/4418/2020|EPI ISL 496506|B.1.128|Democratic Republic of the Congo|2020-04-29	Africa|hCoV-19/South Africa/KRISP-K000589/2020|EPI ISL 509244|B.1.1.206|South Africa|2020-07-13	0.0005112724	Africa
Africa|hCoV-19/DRC/4422/2020|EPI ISL 496507|B.1.128|Democratic Republic of the Congo|2020-04-29	Africa|hCoV-19/South Africa/KRISP-K000589/2020|EPI ISL 509244|B.1.1.206|South Africa|2020-07-13	0.0004825881	Africa
Africa|hCoV-19/DRC/4427/2020|EPI ISL 496508|B.1.128|Democratic Republic of the Congo|2020-04-29	Africa|hCoV-19/South Africa/KRISP-K000589/2020|EPI ISL 509244|B.1.1.206|South Africa|2020-07-13	0.0004869173	Africa
Africa|hCoV-19/DRC/4429/2020|EPI ISL 513589|B.1.128|Democratic Republic of the Congo|2020-04-29	Africa|hCoV-19/South Africa/KRISP-K000589/2020|EPI ISL 509244|B.1.1.206|South Africa|2020-07-13	0.0004869512	Africa
Africa|hCoV-19/DRC/4430/2020|EPI ISL 496509|B.1.128|Democratic Republic of the Congo|2020-04-29	Africa|hCoV-19/South Africa/KRISP-K000589/2020|EPI ISL 509244|B.1.1.206|South Africa|2020-07-13	0.0004776004	Africa
Africa|hCoV-19/DRC/4437/2020|EPI ISL 513590|B.1.128|Democratic Republic of the Congo|2020-05-02	Africa|hCoV-19/South Africa/KRISP-K000589/2020|EPI ISL 509244|B.1.1.206|South Africa|2020-07-13	0.0005218350	Africa
Africa|hCoV-19/DRC/4442/2020|EPI ISL 496510|B.1.128|Democratic Republic of the Congo|2020-04-29	Africa|hCoV-19/South Africa/KRISP-K000589/2020|EPI ISL 509244|B.1.1.206|South Africa|2020-07-13	0.0004830373	Africa
Africa|hCoV-19/DRC/4444/2020|EPI ISL 514104|B.1.128|Democratic Republic of the Congo|2020-04-29	Africa|hCoV-19/South Africa/KRISP-K000589/2020|EPI ISL 509244|B.1.1.206|South Africa|2020-07-13	0.0004756538	Africa
Africa|hCoV-19/DRC/445/2020|EPI ISL 420848|B.1|Democratic Republic of the Congo|2020-03	Africa|hCoV-19/South Africa/KRISP-K000589/2020|EPI ISL 509244|B.1.1.206|South Africa|2020-07-13	0.0003496866	Africa
Africa|hCoV-19/DRC/4501/2020|EPI ISL 513591|B.1.5|Democratic Republic of the Congo|2020-05-30	Africa|hCoV-19/South Africa/KRISP-K000589/2020|EPI ISL 509244|B.1.1.206|South Africa|2020-07-13	0.0003826638	Africa
Africa|hCoV-19/DRC/4516/2020|EPI ISL 487192|B.1.1.275|Democratic Republic of the Congo|2020-04-28	Africa|hCoV-19/South Africa/KRISP-K000589/2020|EPI ISL 509244|B.1.1.206|South Africa|2020-07-13	0.0002718889	Africa
Africa|hCoV-19/DRC/4524/2020|EPI ISL 513597|A|Democratic Republic of the Congo|2020-04-30	Africa|hCoV-19/South Africa/KRISP-K000589/2020|EPI ISL 509244|B.1.1.206|South Africa|2020-07-13	0.0007127135	Africa
Africa|hCoV-19/DRC/4541/2020|EPI ISL 513598|B.1|Democratic Republic of the Congo|2020-04-30	Africa|hCoV-19/South Africa/KRISP-K000589/2020|EPI ISL 509244|B.1.1.206|South Africa|2020-07-13	0.0005043149	Africa
Africa|hCoV-19/DRC/4551/2020|EPI ISL 513599|B.1.178|Democratic Republic of the Congo|2020-04-30	Africa|hCoV-19/South Africa/KRISP-K000589/2020|EPI ISL 509244|B.1.1.206|South Africa|2020-07-13	0.0005487849	Africa
Africa|hCoV-19/DRC/4561/2020|EPI ISL 513600|B.1|Democratic Republic of the Congo|2020-04-30	Africa|hCoV-19/South Africa/KRISP-K000589/2020|EPI ISL 509244|B.1.1.206|South Africa|2020-07-13	0.0004706023	Africa
Africa|hCoV-19/DRC/4562/2020|EPI ISL 513601|B.1.214|Democratic Republic of the Congo|2020-04-30	Africa|hCoV-19/South Africa/KRISP-K000589/2020|EPI ISL 509244|B.1.1.206|South Africa|2020-07-13	0.0004706136	Africa
Africa|hCoV-19/DRC/4568/2020|EPI ISL 513602|B.1|Democratic Republic of the Congo|2020-04-30	Africa|hCoV-19/South Africa/KRISP-K000589/2020|EPI ISL 509244|B.1.1.206|South Africa|2020-07-13	0.0004755732	Africa
Africa|hCoV-19/DRC/4578/2020|EPI ISL 513603|B.1|Democratic Republic of the Congo|2020-04-30	Africa|hCoV-19/South Africa/KRISP-K000589/2020|EPI ISL 509244|B.1.1.206|South Africa|2020-07-13	0.0005128100	Africa
Africa|hCoV-19/DRC/4613/2020|EPI ISL 513604|B.1.214|Democratic Republic of the Congo|2020-04-30	Africa|hCoV-19/South Africa/KRISP-K000589/2020|EPI ISL 509244|B.1.1.206|South Africa|2020-07-13	0.0005087531	Africa
Africa|hCoV-19/DRC/4614/2020|EPI ISL 513605|B.1|Democratic Republic of the Congo|2020-04-30	Africa|hCoV-19/South Africa/KRISP-K000589/2020|EPI ISL 509244|B.1.1.206|South Africa|2020-07-13	0.0006051618	Africa
Africa|hCoV-19/DRC/4631/2020|EPI ISL 513606|B.1.5|Democratic Republic of the Congo|2020-04-30	Africa|hCoV-19/South Africa/KRISP-K000589/2020|EPI ISL 509244|B.1.1.206|South Africa|2020-07-13	0.0006052026	Africa
Africa|hCoV-19/DRC/4633/2020|EPI ISL 513607|B.1.128|Democratic Republic of the Congo|2020-04-30	Africa|hCoV-19/South Africa/KRISP-K000589/2020|EPI ISL 509244|B.1.1.206|South Africa|2020-07-13	0.0005715438	Africa
Africa|hCoV-19/DRC/4642/2020|EPI ISL 513608|B.1.128|Democratic Republic of the Congo|2020-04-30	Africa|hCoV-19/South Africa/KRISP-K000589/2020|EPI ISL 509244|B.1.1.206|South Africa|2020-07-13	0.0005715189	Africa
Africa|hCoV-19/DRC/4647/2020|EPI ISL 513609|B.1.128|Democratic Republic of the Congo|2020-04-30	Africa|hCoV-19/South Africa/KRISP-K000589/2020|EPI ISL 509244|B.1.1.206|South Africa|2020-07-13	0.0005378893	Africa
Africa|hCoV-19/DRC/4653/2020|EPI ISL 513610|B.1.128|Democratic Republic of the Congo|2020-04-30	Africa|hCoV-19/South Africa/KRISP-K000589/2020|EPI ISL 509244|B.1.1.206|South Africa|2020-07-13	0.0005715765	Africa
Africa|hCoV-19/DRC/4681/2020|EPI ISL 514116|B.1.128|Democratic Republic of the Congo|2020-04-30	Africa|hCoV-19/South Africa/KRISP-K000589/2020|EPI ISL 509244|B.1.1.206|South Africa|2020-07-13	0.0004830375	Africa
Africa|hCoV-19/DRC/4683/2020|EPI ISL 514105|B.1.5|Democratic Republic of the Congo|2020-04-30	Africa|hCoV-19/South Africa/KRISP-K000589/2020|EPI ISL 509244|B.1.1.206|South Africa|2020-07-13	0.0005161444	Africa
Africa|hCoV-19/DRC/4685/2020|EPI ISL 514106|B.1.128|Democratic Republic of the Congo|2020-04-30	Africa|hCoV-19/South Africa/KRISP-K000589/2020|EPI ISL 509244|B.1.1.206|South Africa|2020-07-13	0.0005789270	Africa
Africa|hCoV-19/DRC/4690/2020|EPI ISL 514117|B.1.128|Democratic Republic of the Congo|2020-04-30	Africa|hCoV-19/South Africa/KRISP-K000589/2020|EPI ISL 509244|B.1.1.206|South Africa|2020-07-13	0.0005115513	Africa
Africa|hCoV-19/DRC/4693/2020|EPI ISL 514118|B.1.128|Democratic Republic of the Congo|2020-04-30	Africa|hCoV-19/South Africa/KRISP-K000589/2020|EPI ISL 509244|B.1.1.206|South Africa|2020-07-13	0.0005445518	Africa
Africa|hCoV-19/DRC/4694/2020|EPI ISL 514107|B.1.128|Democratic Republic of the Congo|2020-04-30	Africa|hCoV-19/South Africa/KRISP-K000589/2020|EPI ISL 509244|B.1.1.206|South Africa|2020-07-13	0.0005165353	Africa
Africa|hCoV-19/DRC/4720/2020|EPI ISL 514108|B.1.84|Democratic Republic of the Congo|2020-05-01	Africa|hCoV-19/South Africa/KRISP-K000589/2020|EPI ISL 509244|B.1.1.206|South Africa|2020-07-13	0.0004406965	Africa
Africa|hCoV-19/DRC/4785/2020|EPI ISL 514119|B.1.84|Democratic Republic of the Congo|2020-05-01	Africa|hCoV-19/South Africa/KRISP-K000589/2020|EPI ISL 509244|B.1.1.206|South Africa|2020-07-13	0.0006127084	Africa
Africa|hCoV-19/DRC/5019/2020|EPI ISL 496511|B.1|Democratic Republic of the Congo|2020-05-02	Africa|hCoV-19/South Africa/KRISP-K000589/2020|EPI ISL 509244|B.1.1.206|South Africa|2020-07-13	0.0004972807	Africa
Africa|hCoV-19/DRC/5094/2020|EPI ISL 496491|B.1.84|Democratic Republic of the Congo|2020-05-02	Africa|hCoV-19/South Africa/KRISP-K000589/2020|EPI ISL 509244|B.1.1.206|South Africa|2020-07-13	0.0004478012	Africa
Africa|hCoV-19/DRC/5186/2020|EPI ISL 496512|B.1|Democratic Republic of the Congo|2020-05-03	Africa|hCoV-19/South Africa/KRISP-K000589/2020|EPI ISL 509244|B.1.1.206|South Africa|2020-07-13	0.0004826308	Africa
Africa|hCoV-19/DRC/5187/2020|EPI ISL 513619|B.1|Democratic Republic of the Congo|2020-05-03	Africa|hCoV-19/South Africa/KRISP-K000589/2020|EPI ISL 509244|B.1.1.206|South Africa|2020-07-13	0.0004765860	Africa
Africa|hCoV-19/DRC/5205/2020|EPI ISL 487365|B.1.1.275|Democratic Republic of the Congo|2020-05-01	Africa|hCoV-19/South Africa/KRISP-K000589/2020|EPI ISL 509244|B.1.1.206|South Africa|2020-07-13	0.0003108920	Africa
Africa|hCoV-19/DRC/521/2020|EPI ISL 420854|B.1.5|Democratic Republic of the Congo|2020-03-25	Africa|hCoV-19/South Africa/KRISP-K000589/2020|EPI ISL 509244|B.1.1.206|South Africa|2020-07-13	0.0003380910	Africa
Africa|hCoV-19/DRC/5210/2020|EPI ISL 487369|B.1.1.275|Democratic Republic of the Congo|2020-05-01	Africa|hCoV-19/South Africa/KRISP-K000589/2020|EPI ISL 509244|B.1.1.206|South Africa|2020-07-13	0.0002753888	Africa
Africa|hCoV-19/DRC/523/2020|EPI ISL 420849|B.1.1.1|Democratic Republic of the Congo|2020-03-28	Africa|hCoV-19/South Africa/KRISP-K000589/2020|EPI ISL 509244|B.1.1.206|South Africa|2020-07-13	0.0003370656	Africa
Africa|hCoV-19/DRC/5240/2020|EPI ISL 496492|B.1|Democratic Republic of the Congo|2020-05-03	Africa|hCoV-19/South Africa/KRISP-K000589/2020|EPI ISL 509244|B.1.1.206|South Africa|2020-07-13	0.0003751708	Africa
Africa|hCoV-19/DRC/5377/2020|EPI ISL 496513|B.1|Democratic Republic of the Congo|2020-05-04	Africa|hCoV-19/South Africa/KRISP-K000589/2020|EPI ISL 509244|B.1.1.206|South Africa|2020-07-13	0.0004433867	Africa
Africa|hCoV-19/DRC/5538/2020|EPI ISL 514120|B.1|Democratic Republic of the Congo|2020-05-05	Africa|hCoV-19/South Africa/KRISP-K000589/2020|EPI ISL 509244|B.1.1.206|South Africa|2020-07-13	0.0004199543	Africa
Africa|hCoV-19/DRC/5651/2020|EPI ISL 496493|B.1.1.1|Democratic Republic of the Congo|2020-05-06	Africa|hCoV-19/South Africa/KRISP-K000589/2020|EPI ISL 509244|B.1.1.206|South Africa|2020-07-13	0.0003478380	Africa
Africa|hCoV-19/DRC/5705/2020|EPI ISL 496494|B.1.84|Democratic Republic of the Congo|2020-05-06	Africa|hCoV-19/South Africa/KRISP-K000589/2020|EPI ISL 509244|B.1.1.206|South Africa|2020-07-13	0.0004249757	Africa
Africa|hCoV-19/DRC/5735/2020|EPI ISL 496495|B.1.214|Democratic Republic of the Congo|2020-05-06	Africa|hCoV-19/South Africa/KRISP-K000589/2020|EPI ISL 509244|B.1.1.206|South Africa|2020-07-13	0.0004552374	Africa
Africa|hCoV-19/DRC/5815/2020|EPI ISL 495629|B.1.214|Democratic Republic of the Congo|2020-05-06	Africa|hCoV-19/South Africa/KRISP-K000589/2020|EPI ISL 509244|B.1.1.206|South Africa|2020-07-13	0.0004905631	Africa
Africa|hCoV-19/DRC/5907/2020|EPI ISL 496496|B.1.84|Democratic Republic of the Congo|2020-05-07	Africa|hCoV-19/South Africa/KRISP-K000589/2020|EPI ISL 509244|B.1.1.206|South Africa|2020-07-13	0.0005312104	Africa
Africa|hCoV-19/DRC/5913/2020|EPI ISL 496497|B.1|Democratic Republic of the Congo|2020-05-07	Africa|hCoV-19/South Africa/KRISP-K000589/2020|EPI ISL 509244|B.1.1.206|South Africa|2020-07-13	0.0005168074	Africa
Africa|hCoV-19/DRC/5927/2020|EPI ISL 496498|B.1.9|Democratic Republic of the Congo|2020-05-07	Africa|hCoV-19/South Africa/KRISP-K000589/2020|EPI ISL 509244|B.1.1.206|South Africa|2020-07-13	0.0006894966	Africa
Africa|hCoV-19/DRC/5957/2020|EPI ISL 496499|B.1.5|Democratic Republic of the Congo|2020-05-07	Africa|hCoV-19/South Africa/KRISP-K000589/2020|EPI ISL 509244|B.1.1.206|South Africa|2020-07-13	0.0003743408	Africa
Africa|hCoV-19/DRC/5964/2020|EPI ISL 496500|B.1.178|Democratic Republic of the Congo|2020-05-07	Africa|hCoV-19/South Africa/KRISP-K000589/2020|EPI ISL 509244|B.1.1.206|South Africa|2020-07-13	0.0003576736	Africa
Africa|hCoV-19/DRC/5996/2020|EPI ISL 496514|B.1.84|Democratic Republic of the Congo|2020-05-08	Africa|hCoV-19/South Africa/KRISP-K000589/2020|EPI ISL 509244|B.1.1.206|South Africa|2020-07-13	0.0004480480	Africa
Africa|hCoV-19/DRC/6026/2020|EPI ISL 513622|B.1.1.1|Democratic Republic of the Congo|2020-05-08	Africa|hCoV-19/South Africa/KRISP-K000589/2020|EPI ISL 509244|B.1.1.206|South Africa|2020-07-13	0.0004144870	Africa
Africa|hCoV-19/DRC/6143/2020|EPI ISL 496515|B.1|Democratic Republic of the Congo|2020-05-08	Africa|hCoV-19/South Africa/KRISP-K000589/2020|EPI ISL 509244|B.1.1.206|South Africa|2020-07-13	0.0004176104	Africa
Africa|hCoV-19/DRC/6151/2020|EPI ISL 513620|B.1.214|Democratic Republic of the Congo|2020-05-08	Africa|hCoV-19/South Africa/KRISP-K000589/2020|EPI ISL 509244|B.1.1.206|South Africa|2020-07-13	0.0004791316	Africa
Africa|hCoV-19/DRC/6163/2020|EPI ISL 513623|B.1.214|Democratic Republic of the Congo|2020-05-08	Africa|hCoV-19/South Africa/KRISP-K000589/2020|EPI ISL 509244|B.1.1.206|South Africa|2020-07-13	0.0004848055	Africa
Africa|hCoV-19/DRC/6203/2020|EPI ISL 514109|B.1|Democratic Republic of the Congo|2020-05-09	Africa|hCoV-19/South Africa/KRISP-K000589/2020|EPI ISL 509244|B.1.1.206|South Africa|2020-07-13	0.0005804129	Africa
Africa|hCoV-19/DRC/6209/2020|EPI ISL 514110|B.1.84|Democratic Republic of the Congo|2020-05-09	Africa|hCoV-19/South Africa/KRISP-K000589/2020|EPI ISL 509244|B.1.1.206|South Africa|2020-07-13	0.0004089886	Africa
Africa|hCoV-19/DRC/6227/2020|EPI ISL 514121|B.1.84|Democratic Republic of the Congo|2020-05-09	Africa|hCoV-19/South Africa/KRISP-K000589/2020|EPI ISL 509244|B.1.1.206|South Africa|2020-07-13	0.0004095328	Africa
Africa|hCoV-19/DRC/6313/2020|EPI ISL 496516|B.1.84|Democratic Republic of the Congo|2020-05-09	Africa|hCoV-19/South Africa/KRISP-K000589/2020|EPI ISL 509244|B.1.1.206|South Africa|2020-07-13	0.0005339194	Africa
Africa|hCoV-19/DRC/6338/2020|EPI ISL 495630|B.1|Democratic Republic of the Congo|2020-05-09	Africa|hCoV-19/South Africa/KRISP-K000589/2020|EPI ISL 509244|B.1.1.206|South Africa|2020-07-13	0.0004573926	Africa
Africa|hCoV-19/DRC/6341/2020|EPI ISL 495631|B.1|Democratic Republic of the Congo|2020-05-09	Africa|hCoV-19/South Africa/KRISP-K000589/2020|EPI ISL 509244|B.1.1.206|South Africa|2020-07-13	0.0005671383	Africa
Africa|hCoV-19/DRC/6342/2020|EPI ISL 495632|B.1|Democratic Republic of the Congo|2020-05-09	Africa|hCoV-19/South Africa/KRISP-K000589/2020|EPI ISL 509244|B.1.1.206|South Africa|2020-07-13	0.0005220420	Africa
Africa|hCoV-19/DRC/6361/2020|EPI ISL 495633|B.1|Democratic Republic of the Congo|2020-05-09	Africa|hCoV-19/South Africa/KRISP-K000589/2020|EPI ISL 509244|B.1.1.206|South Africa|2020-07-13	0.0004264145	Africa
Africa|hCoV-19/DRC/6380/2020|EPI ISL 513611|B.1.1.275|Democratic Republic of the Congo|2020-05-04	Africa|hCoV-19/South Africa/KRISP-K000589/2020|EPI ISL 509244|B.1.1.206|South Africa|2020-07-13	0.0003113757	Africa
Africa|hCoV-19/DRC/6384/2020|EPI ISL 513612|B.1.1.275|Democratic Republic of the Congo|2020-05-07	Africa|hCoV-19/South Africa/KRISP-K000589/2020|EPI ISL 509244|B.1.1.206|South Africa|2020-07-13	0.0002418842	Africa
Africa|hCoV-19/DRC/6386/2020|EPI ISL 513613|B.1.1.275|Democratic Republic of the Congo|2020-05-07	Africa|hCoV-19/South Africa/KRISP-K000589/2020|EPI ISL 509244|B.1.1.206|South Africa|2020-07-13	0.0002713634	Africa
Africa|hCoV-19/DRC/6389/2020|EPI ISL 513614|B.1.84|Democratic Republic of the Congo|2020-05-07	Africa|hCoV-19/South Africa/KRISP-K000589/2020|EPI ISL 509244|B.1.1.206|South Africa|2020-07-13	0.0005163878	Africa
Africa|hCoV-19/DRC/6390/2020|EPI ISL 513615|B.1.1.275|Democratic Republic of the Congo|2020-05-04	Africa|hCoV-19/South Africa/KRISP-K000589/2020|EPI ISL 509244|B.1.1.206|South Africa|2020-07-13	0.0003736596	Africa
Africa|hCoV-19/DRC/6392/2020|EPI ISL 513616|B.1|Democratic Republic of the Congo|2020-05-04	Africa|hCoV-19/South Africa/KRISP-K000589/2020|EPI ISL 509244|B.1.1.206|South Africa|2020-07-13	0.0003393216	Africa
Africa|hCoV-19/DRC/6395/2020|EPI ISL 513617|B.1.1.275|Democratic Republic of the Congo|2020-05-07	Africa|hCoV-19/South Africa/KRISP-K000589/2020|EPI ISL 509244|B.1.1.206|South Africa|2020-07-13	0.0004033653	Africa
Africa|hCoV-19/DRC/6398/2020|EPI ISL 513618|B.1.1.275|Democratic Republic of the Congo|2020-05-07	Africa|hCoV-19/South Africa/KRISP-K000589/2020|EPI ISL 509244|B.1.1.206|South Africa|2020-07-13	0.0003024793	Africa
Africa|hCoV-19/DRC/6724/2020|EPI ISL 495634|B.1|Democratic Republic of the Congo|2020-05-11	Africa|hCoV-19/South Africa/KRISP-K000589/2020|EPI ISL 509244|B.1.1.206|South Africa|2020-07-13	0.0004089830	Africa
Africa|hCoV-19/DRC/6743/2020|EPI ISL 495635|B.1.149|Democratic Republic of the Congo|2020-05-11	Africa|hCoV-19/South Africa/KRISP-K000589/2020|EPI ISL 509244|B.1.1.206|South Africa|2020-07-13	0.0004242336	Africa
Africa|hCoV-19/DRC/6783/2020|EPI ISL 496501|B.1.149|Democratic Republic of the Congo|2020-05-11	Africa|hCoV-19/South Africa/KRISP-K000589/2020|EPI ISL 509244|B.1.1.206|South Africa|2020-07-13	0.0004568302	Africa
Africa|hCoV-19/DRC/6784/2020|EPI ISL 495636|B.1|Democratic Republic of the Congo|2020-05-11	Africa|hCoV-19/South Africa/KRISP-K000589/2020|EPI ISL 509244|B.1.1.206|South Africa|2020-07-13	0.0004082746	Africa
Africa|hCoV-19/DRC/6786/2020|EPI ISL 495637|B.1.178|Democratic Republic of the Congo|2020-05-11	Africa|hCoV-19/South Africa/KRISP-K000589/2020|EPI ISL 509244|B.1.1.206|South Africa|2020-07-13	0.0004775128	Africa
Africa|hCoV-19/DRC/6791/2020|EPI ISL 495638|B.1.178|Democratic Republic of the Congo|2020-05-11	Africa|hCoV-19/South Africa/KRISP-K000589/2020|EPI ISL 509244|B.1.1.206|South Africa|2020-07-13	0.0004450650	Africa
Africa|hCoV-19/DRC/6792/2020|EPI ISL 495639|B.1|Democratic Republic of the Congo|2020-05-11	Africa|hCoV-19/South Africa/KRISP-K000589/2020|EPI ISL 509244|B.1.1.206|South Africa|2020-07-13	0.0004277628	Africa
Africa|hCoV-19/DRC/6801/2020|EPI ISL 514111|B.1|Democratic Republic of the Congo|2020-05-11	Africa|hCoV-19/South Africa/KRISP-K000589/2020|EPI ISL 509244|B.1.1.206|South Africa|2020-07-13	0.0006191622	Africa
Africa|hCoV-19/DRC/6853/2020|EPI ISL 496502|B.1.214|Democratic Republic of the Congo|2020-05-11	Africa|hCoV-19/South Africa/KRISP-K000589/2020|EPI ISL 509244|B.1.1.206|South Africa|2020-07-13	0.0004154249	Africa
Africa|hCoV-19/DRC/6854/2020|EPI ISL 496503|B.1|Democratic Republic of the Congo|2020-05-11	Africa|hCoV-19/South Africa/KRISP-K000589/2020|EPI ISL 509244|B.1.1.206|South Africa|2020-07-13	0.0005993158	Africa
Africa|hCoV-19/DRC/6875/2020|EPI ISL 496504|B.1|Democratic Republic of the Congo|2020-05-11	Africa|hCoV-19/South Africa/KRISP-K000589/2020|EPI ISL 509244|B.1.1.206|South Africa|2020-07-13	0.0004090024	Africa
Africa|hCoV-19/DRC/7042/2020|EPI ISL 513592|B.1.214|Democratic Republic of the Congo|2020-05-12	Africa|hCoV-19/South Africa/KRISP-K000589/2020|EPI ISL 509244|B.1.1.206|South Africa|2020-07-13	0.0004418860	Africa
Africa|hCoV-19/DRC/7061/2020|EPI ISL 513593|B.1|Democratic Republic of the Congo|2020-05-12	Africa|hCoV-19/South Africa/KRISP-K000589/2020|EPI ISL 509244|B.1.1.206|South Africa|2020-07-13	0.0003874991	Africa
Africa|hCoV-19/DRC/7140/2020|EPI ISL 513594|B.1.214|Democratic Republic of the Congo|2020-05-12	Africa|hCoV-19/South Africa/KRISP-K000589/2020|EPI ISL 509244|B.1.1.206|South Africa|2020-07-13	0.0005528860	Africa
Africa|hCoV-19/DRC/7200/2020|EPI ISL 514112|B.1|Democratic Republic of the Congo|2020-05-13	Africa|hCoV-19/South Africa/KRISP-K000589/2020|EPI ISL 509244|B.1.1.206|South Africa|2020-07-13	0.0005765103	Africa
Africa|hCoV-19/DRC/7211/2020|EPI ISL 514122|B.1.149|Democratic Republic of the Congo|2020-05-13	Africa|hCoV-19/South Africa/KRISP-K000589/2020|EPI ISL 509244|B.1.1.206|South Africa|2020-07-13	0.0005446128	Africa
Africa|hCoV-19/DRC/7248/2020|EPI ISL 514123|B.1|Democratic Republic of the Congo|2020-05-13	Africa|hCoV-19/South Africa/KRISP-K000589/2020|EPI ISL 509244|B.1.1.206|South Africa|2020-07-13	0.0004175725	Africa
Africa|hCoV-19/DRC/7255/2020|EPI ISL 514124|B.1.149|Democratic Republic of the Congo|2020-05-13	Africa|hCoV-19/South Africa/KRISP-K000589/2020|EPI ISL 509244|B.1.1.206|South Africa|2020-07-13	0.0005492023	Africa
Africa|hCoV-19/DRC/73/2020|EPI ISL 417941|B.1.178|Democratic Republic of the Congo|2020-03-18	Africa|hCoV-19/South Africa/KRISP-K000589/2020|EPI ISL 509244|B.1.1.206|South Africa|2020-07-13	0.0003737358	Africa
Africa|hCoV-19/DRC/7386/2020|EPI ISL 513595|B.1.5|Democratic Republic of the Congo|2020-05-14	Africa|hCoV-19/South Africa/KRISP-K000589/2020|EPI ISL 509244|B.1.1.206|South Africa|2020-07-13	0.0003499838	Africa
Africa|hCoV-19/DRC/7430/2020|EPI ISL 496517|B.1.1.1|Democratic Republic of the Congo|2020-05-14	Africa|hCoV-19/South Africa/KRISP-K000589/2020|EPI ISL 509244|B.1.1.206|South Africa|2020-07-13	0.0005378358	Africa
Africa|hCoV-19/DRC/7434/2020|EPI ISL 513621|B.1.1.1|Democratic Republic of the Congo|2020-05-14	Africa|hCoV-19/South Africa/KRISP-K000589/2020|EPI ISL 509244|B.1.1.206|South Africa|2020-07-13	0.0005226769	Africa
Africa|hCoV-19/DRC/7471/2020|EPI ISL 513596|B.1.214|Democratic Republic of the Congo|2020-05-14	Africa|hCoV-19/South Africa/KRISP-K000589/2020|EPI ISL 509244|B.1.1.206|South Africa|2020-07-13	0.0004449585	Africa
Africa|hCoV-19/DRC/7488/2020|EPI ISL 514113|B.1.1|Democratic Republic of the Congo|2020-05-14	Africa|hCoV-19/South Africa/KRISP-K000589/2020|EPI ISL 509244|B.1.1.206|South Africa|2020-07-13	0.0002043946	Africa
Africa|hCoV-19/DRC/7713/2020|EPI ISL 495640|B.1|Democratic Republic of the Congo|2020-05-14	Africa|hCoV-19/South Africa/KRISP-K000589/2020|EPI ISL 509244|B.1.1.206|South Africa|2020-07-13	0.0006288416	Africa
Africa|hCoV-19/DRC/7864/2020|EPI ISL 496505|B.1.214|Democratic Republic of the Congo|2020-05-15	Africa|hCoV-19/South Africa/KRISP-K000589/2020|EPI ISL 509244|B.1.1.206|South Africa|2020-07-13	0.0005206776	Africa
Africa|hCoV-19/DRC/7920/2020|EPI ISL 495641|B.1|Democratic Republic of the Congo|2020-05-15	Africa|hCoV-19/South Africa/KRISP-K000589/2020|EPI ISL 509244|B.1.1.206|South Africa|2020-07-13	0.0005458624	Africa
Africa|hCoV-19/DRC/80/2020|EPI ISL 417942|B.1.178|Democratic Republic of the Congo|2020-03-18	Africa|hCoV-19/South Africa/KRISP-K000589/2020|EPI ISL 509244|B.1.1.206|South Africa|2020-07-13	0.0003375856	Africa
Africa|hCoV-19/DRC/8018/2020|EPI ISL 514125|B.1.5|Democratic Republic of the Congo|2020-05-15	Africa|hCoV-19/South Africa/KRISP-K000589/2020|EPI ISL 509244|B.1.1.206|South Africa|2020-07-13	0.0005295978	Africa
Africa|hCoV-19/DRC/81/2020|EPI ISL 417944|B.1.9|Democratic Republic of the Congo|2020-03-18	Africa|hCoV-19/South Africa/KRISP-K000589/2020|EPI ISL 509244|B.1.1.206|South Africa|2020-07-13	0.0004402739	Africa
Africa|hCoV-19/DRC/82/2020|EPI ISL 417946|B.1.5|Democratic Republic of the Congo|2020-03-18	Africa|hCoV-19/South Africa/KRISP-K000589/2020|EPI ISL 509244|B.1.1.206|South Africa|2020-07-13	0.0003361029	Africa
Africa|hCoV-19/DRC/94/2020|EPI ISL 417947|B.1|Democratic Republic of the Congo|2020-03-19	Africa|hCoV-19/South Africa/KRISP-K000589/2020|EPI ISL 509244|B.1.1.206|South Africa|2020-07-13	0.0003698858	Africa
Africa|hCoV-19/DRC/998/2020|EPI ISL 429254|B.1|Democratic Republic of the Congo|2020-04-03	Africa|hCoV-19/South Africa/KRISP-K000589/2020|EPI ISL 509244|B.1.1.206|South Africa|2020-07-13	0.0004253264	Africa
Africa|hCoV-19/DRC/KN-0038/2020|EPI ISL 417434|B.1.128|Democratic Republic of the Congo|2020-03-14	Africa|hCoV-19/South Africa/KRISP-K000589/2020|EPI ISL 509244|B.1.1.206|South Africa|2020-07-13	0.0004940718	Africa
Africa|hCoV-19/DRC/KN-0054/2020|EPI ISL 417437|B.1.178|Democratic Republic of the Congo|2020-03-17	Africa|hCoV-19/South Africa/KRISP-K000589/2020|EPI ISL 509244|B.1.1.206|South Africa|2020-07-13	0.0004038281	Africa
Africa|hCoV-19/DRC/KN-0058/2020|EPI ISL 417438|B.1|Democratic Republic of the Congo|2020-03-17	Africa|hCoV-19/South Africa/KRISP-K000589/2020|EPI ISL 509244|B.1.1.206|South Africa|2020-07-13	0.0003391722	Africa
Africa|hCoV-19/DRC/KN-0060/2020|EPI ISL 417440|B.1|Democratic Republic of the Congo|2020-03-17	Africa|hCoV-19/South Africa/KRISP-K000589/2020|EPI ISL 509244|B.1.1.206|South Africa|2020-07-13	0.0004041491	Africa
Africa|hCoV-19/DRC/KN-0070/2020|EPI ISL 417441|B.1.178|Democratic Republic of the Congo|2020-03-17	Africa|hCoV-19/South Africa/KRISP-K000589/2020|EPI ISL 509244|B.1.1.206|South Africa|2020-07-13	0.0003442549	Africa
Africa|hCoV-19/DRC/KN-0072/2020|EPI ISL 417442|B.1.178|Democratic Republic of the Congo|2020-03-18	Africa|hCoV-19/South Africa/KRISP-K000589/2020|EPI ISL 509244|B.1.1.206|South Africa|2020-07-13	0.0003716274	Africa
Africa|hCoV-19/DRC/KN-13/2020|EPI ISL 414647|B.1|Democratic Republic of the Congo|2020-03-09	Africa|hCoV-19/South Africa/KRISP-K000589/2020|EPI ISL 509244|B.1.1.206|South Africa|2020-07-13	0.0003469970	Africa
Africa|hCoV-19/Egypt/Army-MCL001/2020|EPI ISL 510526|B.1|Egypt|2020-06-01	Africa|hCoV-19/South Africa/KRISP-K000589/2020|EPI ISL 509244|B.1.1.206|South Africa|2020-07-13	0.0005042607	Africa
Africa|hCoV-19/Egypt/C-CU001a-S1/2020|EPI ISL 529031|B.1.255|Egypt|2020-05-19	Africa|hCoV-19/South Africa/KRISP-K000589/2020|EPI ISL 509244|B.1.1.206|South Africa|2020-07-13	0.0005379996	Africa
Africa|hCoV-19/Egypt/C-CU002b-S3/2020|EPI ISL 529032|B.1.1.1|Egypt|2020-06-19	Africa|hCoV-19/South Africa/KRISP-K000589/2020|EPI ISL 509244|B.1.1.206|South Africa|2020-07-13	0.0005714919	Africa
Africa|hCoV-19/Egypt/C-VSVRI-SERVAC/2020|EPI ISL 528386|B.1.255|Egypt|2020-08-22	Africa|hCoV-19/South Africa/KRISP-K000589/2020|EPI ISL 509244|B.1.1.206|South Africa|2020-07-13	0.0003697740	Africa
Africa|hCoV-19/Egypt/CUNCI-7I028/2020|EPI ISL 524426|B.1.255|Egypt|2020-07-19	Africa|hCoV-19/South Africa/KRISP-K000589/2020|EPI ISL 509244|B.1.1.206|South Africa|2020-07-13	0.0003697740	Africa
Africa|hCoV-19/Egypt/CUNCI-HGC002/2020|EPI ISL 468045|B.1|Egypt|2020-05-02	Africa|hCoV-19/South Africa/KRISP-K000589/2020|EPI ISL 509244|B.1.1.206|South Africa|2020-07-13	0.0003701061	Africa
Africa|hCoV-19/Egypt/CUNCI-HGC004/2020|EPI ISL 468048|B.1|Egypt|2020-05-02	Africa|hCoV-19/South Africa/KRISP-K000589/2020|EPI ISL 509244|B.1.1.206|South Africa|2020-07-13	0.0003700066	Africa
Africa|hCoV-19/Egypt/CUNCI-HGC005/2020|EPI ISL 468052|B.1|Egypt|2020-05-02	Africa|hCoV-19/South Africa/KRISP-K000589/2020|EPI ISL 509244|B.1.1.206|South Africa|2020-07-13	0.0004373216	Africa
Africa|hCoV-19/Egypt/CUNCI-HGC006/2020|EPI ISL 468050|B.1|Egypt|2020-05-02	Africa|hCoV-19/South Africa/KRISP-K000589/2020|EPI ISL 509244|B.1.1.206|South Africa|2020-07-13	0.0004372393	Africa
Africa|hCoV-19/Egypt/CUNCI-HGC007-2/2020|EPI ISL 468054|B.1|Egypt|2020-05-02	Africa|hCoV-19/South Africa/KRISP-K000589/2020|EPI ISL 509244|B.1.1.206|South Africa|2020-07-13	0.0004707987	Africa
Africa|hCoV-19/Egypt/CUNCI-HGC007/2020|EPI ISL 468046|B.1|Egypt|2020-05-02	Africa|hCoV-19/South Africa/KRISP-K000589/2020|EPI ISL 509244|B.1.1.206|South Africa|2020-07-13	0.0004373128	Africa
Africa|hCoV-19/Egypt/CUNCI-HGC008/2020|EPI ISL 468044|B.1|Egypt|2020-05-02	Africa|hCoV-19/South Africa/KRISP-K000589/2020|EPI ISL 509244|B.1.1.206|South Africa|2020-07-13	0.0004373275	Africa
Africa|hCoV-19/Egypt/CUNCI-HGC009/2020|EPI ISL 468053|B.1|Egypt|2020-05-02	Africa|hCoV-19/South Africa/KRISP-K000589/2020|EPI ISL 509244|B.1.1.206|South Africa|2020-07-13	0.0003701559	Africa
Africa|hCoV-19/Egypt/CUNCI-HGC010/2020|EPI ISL 468055|B.1.247|Egypt|2020-05-02	Africa|hCoV-19/South Africa/KRISP-K000589/2020|EPI ISL 509244|B.1.1.206|South Africa|2020-07-13	0.0006055690	Africa
Africa|hCoV-19/Egypt/CUNCI-HGC011/2020|EPI ISL 468059|B.1|Egypt|2020-05-02	Africa|hCoV-19/South Africa/KRISP-K000589/2020|EPI ISL 509244|B.1.1.206|South Africa|2020-07-13	0.0004373526	Africa
Africa|hCoV-19/Egypt/CUNCI-HGC012/2020|EPI ISL 468051|B.1.255|Egypt|2020-05-02	Africa|hCoV-19/South Africa/KRISP-K000589/2020|EPI ISL 509244|B.1.1.206|South Africa|2020-07-13	0.0005719361	Africa
Africa|hCoV-19/Egypt/CUNCI-HGC013/2020|EPI ISL 468047|B.1.201|Egypt|2020-05-02	Africa|hCoV-19/South Africa/KRISP-K000589/2020|EPI ISL 509244|B.1.1.206|South Africa|2020-07-13	0.0005046341	Africa
Africa|hCoV-19/Egypt/CUNCI-HGC014/2020|EPI ISL 468060|B.1.5|Egypt|2020-05-02	Africa|hCoV-19/South Africa/KRISP-K000589/2020|EPI ISL 509244|B.1.1.206|South Africa|2020-07-13	0.0003027713	Africa
Africa|hCoV-19/Egypt/CUNCI-HGC015/2020|EPI ISL 468056|B.1|Egypt|2020-05-02	Africa|hCoV-19/South Africa/KRISP-K000589/2020|EPI ISL 509244|B.1.1.206|South Africa|2020-07-13	0.0003027611	Africa
Africa|hCoV-19/Egypt/CUNCI-HGC016/2020|EPI ISL 468058|B.1|Egypt|2020-05-02	Africa|hCoV-19/South Africa/KRISP-K000589/2020|EPI ISL 509244|B.1.1.206|South Africa|2020-07-13	0.0004381823	Africa
Africa|hCoV-19/Egypt/CUNCI-HGC021/2020|EPI ISL 468061|B.1|Egypt|2020-05-02	Africa|hCoV-19/South Africa/KRISP-K000589/2020|EPI ISL 509244|B.1.1.206|South Africa|2020-07-13	0.0004379653	Africa
Africa|hCoV-19/Egypt/CUNCI-HGC023/2020|EPI ISL 468057|B.1.5|Egypt|2020-05-02	Africa|hCoV-19/South Africa/KRISP-K000589/2020|EPI ISL 509244|B.1.1.206|South Africa|2020-07-13	0.0003364499	Africa
Africa|hCoV-19/Egypt/CUNCI-HGC028/2020|EPI ISL 468062|B.1|Egypt|2020-05-02	Africa|hCoV-19/South Africa/KRISP-K000589/2020|EPI ISL 509244|B.1.1.206|South Africa|2020-07-13	0.0005055183	Africa
Africa|hCoV-19/Egypt/CUNCI-HGC3I011/2020|EPI ISL 479697|B.1|Egypt|2020-06-02	Africa|hCoV-19/South Africa/KRISP-K000589/2020|EPI ISL 509244|B.1.1.206|South Africa|2020-07-13	0.0004370291	Africa
Africa|hCoV-19/Egypt/CUNCI-HGC3I012/2020|EPI ISL 479693|B.1.255|Egypt|2020-06-02	Africa|hCoV-19/South Africa/KRISP-K000589/2020|EPI ISL 509244|B.1.1.206|South Africa|2020-07-13	0.0005715132	Africa
Africa|hCoV-19/Egypt/CUNCI-HGC3I013/2020|EPI ISL 479694|B.1.201|Egypt|2020-06-02	Africa|hCoV-19/South Africa/KRISP-K000589/2020|EPI ISL 509244|B.1.1.206|South Africa|2020-07-13	0.0005042610	Africa
Africa|hCoV-19/Egypt/CUNCI-HGC3I014/2020|EPI ISL 479696|B.1.5|Egypt|2020-06-02	Africa|hCoV-19/South Africa/KRISP-K000589/2020|EPI ISL 509244|B.1.1.206|South Africa|2020-07-13	0.0003025373	Africa
Africa|hCoV-19/Egypt/CUNCI-HGC3I02/2020|EPI ISL 479686|B.1|Egypt|2020-06-02	Africa|hCoV-19/South Africa/KRISP-K000589/2020|EPI ISL 509244|B.1.1.206|South Africa|2020-07-13	0.0004034250	Africa
Africa|hCoV-19/Egypt/CUNCI-HGC3I023/2020|EPI ISL 479695|B.1.5|Egypt|2020-06-02	Africa|hCoV-19/South Africa/KRISP-K000589/2020|EPI ISL 509244|B.1.1.206|South Africa|2020-07-13	0.0003362011	Africa
Africa|hCoV-19/Egypt/CUNCI-HGC3I025/2020|EPI ISL 479691|B.1|Egypt|2020-06-02	Africa|hCoV-19/South Africa/KRISP-K000589/2020|EPI ISL 509244|B.1.1.206|South Africa|2020-07-13	0.0004707021	Africa
Africa|hCoV-19/Egypt/CUNCI-HGC3I03/2020|EPI ISL 479687|B.1|Egypt|2020-06-02	Africa|hCoV-19/South Africa/KRISP-K000589/2020|EPI ISL 509244|B.1.1.206|South Africa|2020-07-13	0.0004369895	Africa
Africa|hCoV-19/Egypt/CUNCI-HGC3I05/2020|EPI ISL 479690|B.1|Egypt|2020-06-02	Africa|hCoV-19/South Africa/KRISP-K000589/2020|EPI ISL 509244|B.1.1.206|South Africa|2020-07-13	0.0004369982	Africa
Africa|hCoV-19/Egypt/CUNCI-HGC3I06/2020|EPI ISL 479688|B.1|Egypt|2020-06-02	Africa|hCoV-19/South Africa/KRISP-K000589/2020|EPI ISL 509244|B.1.1.206|South Africa|2020-07-13	0.0004370042	Africa
Africa|hCoV-19/Egypt/CUNCI-HGC3I08/2020|EPI ISL 479698|B.1|Egypt|2020-06-02	Africa|hCoV-19/South Africa/KRISP-K000589/2020|EPI ISL 509244|B.1.1.206|South Africa|2020-07-13	0.0004370042	Africa
Africa|hCoV-19/Egypt/CUNCI-HGC3I09/2020|EPI ISL 479692|B.1|Egypt|2020-06-02	Africa|hCoV-19/South Africa/KRISP-K000589/2020|EPI ISL 509244|B.1.1.206|South Africa|2020-07-13	0.0003698821	Africa
Africa|hCoV-19/Egypt/CUNCI-HGC4I003/2020|EPI ISL 479699|B.1.1.247|Egypt|2020-06-02	Africa|hCoV-19/South Africa/KRISP-K000589/2020|EPI ISL 509244|B.1.1.206|South Africa|2020-07-13	0.0004370173	Africa
Africa|hCoV-19/Egypt/CUNCI-HGC4I004/2020|EPI ISL 479700|B.1.1.296|Egypt|2020-06-02	Africa|hCoV-19/South Africa/KRISP-K000589/2020|EPI ISL 509244|B.1.1.206|South Africa|2020-07-13	0.0003361129	Africa
Africa|hCoV-19/Egypt/CUNCI-HGC4I015/2020|EPI ISL 479728|B.1.1.123|Egypt|2020-06-02	Africa|hCoV-19/South Africa/KRISP-K000589/2020|EPI ISL 509244|B.1.1.206|South Africa|2020-07-13	0.0003698012	Africa
Africa|hCoV-19/Egypt/CUNCI-HGC4I022/2020|EPI ISL 479705|B.1.1|Egypt|2020-06-02	Africa|hCoV-19/South Africa/KRISP-K000589/2020|EPI ISL 509244|B.1.1.206|South Africa|2020-07-13	0.0004706435	Africa
Africa|hCoV-19/Egypt/CUNCI-HGC4I023/2020|EPI ISL 479729|B.1.1.247|Egypt|2020-06-02	Africa|hCoV-19/South Africa/KRISP-K000589/2020|EPI ISL 509244|B.1.1.206|South Africa|2020-07-13	0.0003025768	Africa
Africa|hCoV-19/Egypt/CUNCI-HGC4I025/2020|EPI ISL 479706|B.1.255|Egypt|2020-06-02	Africa|hCoV-19/South Africa/KRISP-K000589/2020|EPI ISL 509244|B.1.1.206|South Africa|2020-07-13	0.0005042660	Africa
Africa|hCoV-19/Egypt/CUNCI-HGC4I026/2020|EPI ISL 479702|B.1|Egypt|2020-06-02	Africa|hCoV-19/South Africa/KRISP-K000589/2020|EPI ISL 509244|B.1.1.206|South Africa|2020-07-13	0.0005720573	Africa
Africa|hCoV-19/Egypt/CUNCI-HGC4I029/2020|EPI ISL 479701|B.1.1.1|Egypt|2020-06-02	Africa|hCoV-19/South Africa/KRISP-K000589/2020|EPI ISL 509244|B.1.1.206|South Africa|2020-07-13	0.0005042661	Africa
Africa|hCoV-19/Egypt/CUNCI-HGC4I030/2020|EPI ISL 479703|B.1|Egypt|2020-06-02	Africa|hCoV-19/South Africa/KRISP-K000589/2020|EPI ISL 509244|B.1.1.206|South Africa|2020-07-13	0.0005042509	Africa
Africa|hCoV-19/Egypt/CUNCI-HGC4I031/2020|EPI ISL 479707|B.1.1.1|Egypt|2020-06-02	Africa|hCoV-19/South Africa/KRISP-K000589/2020|EPI ISL 509244|B.1.1.206|South Africa|2020-07-13	0.0005715112	Africa
Africa|hCoV-19/Egypt/CUNCI-HGC4I032/2020|EPI ISL 479709|B.1.1|Egypt|2020-06-02	Africa|hCoV-19/South Africa/KRISP-K000589/2020|EPI ISL 509244|B.1.1.206|South Africa|2020-07-13	0.0003364068	Africa
Africa|hCoV-19/Egypt/CUNCI-HGC4I033/2020|EPI ISL 479704|B.1|Egypt|2020-06-02	Africa|hCoV-19/South Africa/KRISP-K000589/2020|EPI ISL 509244|B.1.1.206|South Africa|2020-07-13	0.0004034522	Africa
Africa|hCoV-19/Egypt/CUNCI-HGC4I034/2020|EPI ISL 479708|B.1.255|Egypt|2020-06-02	Africa|hCoV-19/South Africa/KRISP-K000589/2020|EPI ISL 509244|B.1.1.206|South Africa|2020-07-13	0.0003697367	Africa
Africa|hCoV-19/Egypt/CUNCI-HGC5I001/2020|EPI ISL 479710|B.1.1|Egypt|2020-06-02	Africa|hCoV-19/South Africa/KRISP-K000589/2020|EPI ISL 509244|B.1.1.206|South Africa|2020-07-13	0.0002017220	Africa
Africa|hCoV-19/Egypt/CUNCI-HGC5I003/2020|EPI ISL 479711|B.1|Egypt|2020-06-02	Africa|hCoV-19/South Africa/KRISP-K000589/2020|EPI ISL 509244|B.1.1.206|South Africa|2020-07-13	0.0003697777	Africa
Africa|hCoV-19/Egypt/CUNCI-HGC5I010/2020|EPI ISL 479730|B.1.1|Egypt|2020-06-02	Africa|hCoV-19/South Africa/KRISP-K000589/2020|EPI ISL 509244|B.1.1.206|South Africa|2020-07-13	0.0002689735	Africa
Africa|hCoV-19/Egypt/CUNCI-HGC5I011/2020|EPI ISL 479712|B.1.1|Egypt|2020-06-02	Africa|hCoV-19/South Africa/KRISP-K000589/2020|EPI ISL 509244|B.1.1.206|South Africa|2020-07-13	0.0002016949	Africa
Africa|hCoV-19/Egypt/CUNCI-HGC5I012/2020|EPI ISL 479713|B.1.1|Egypt|2020-06-02	Africa|hCoV-19/South Africa/KRISP-K000589/2020|EPI ISL 509244|B.1.1.206|South Africa|2020-07-13	0.0002352522	Africa
Africa|hCoV-19/Egypt/CUNCI-HGC5I014/2020|EPI ISL 479714|B.1.255|Egypt|2020-06-02	Africa|hCoV-19/South Africa/KRISP-K000589/2020|EPI ISL 509244|B.1.1.206|South Africa|2020-07-13	0.0005042830	Africa
Africa|hCoV-19/Egypt/CUNCI-HGC5I015/2020|EPI ISL 475722|B.1.255|Egypt|2020-05-02	Africa|hCoV-19/South Africa/KRISP-K000589/2020|EPI ISL 509244|B.1.1.206|South Africa|2020-07-13	0.0005718128	Africa
Africa|hCoV-19/Egypt/CUNCI-HGC5I016/2020|EPI ISL 479731|B.1|Egypt|2020-06-02	Africa|hCoV-19/South Africa/KRISP-K000589/2020|EPI ISL 509244|B.1.1.206|South Africa|2020-07-13	0.0004034210	Africa
Africa|hCoV-19/Egypt/CUNCI-HGC5I022/2020|EPI ISL 479715|B.1.1|Egypt|2020-06-02	Africa|hCoV-19/South Africa/KRISP-K000589/2020|EPI ISL 509244|B.1.1.206|South Africa|2020-07-13	0.0002688741	Africa
Africa|hCoV-19/Egypt/CUNCI-HGC5I025/2020|EPI ISL 479716|A|Egypt|2020-06-02	Africa|hCoV-19/South Africa/KRISP-K000589/2020|EPI ISL 509244|B.1.1.206|South Africa|2020-07-13	0.0003368272	Africa
Africa|hCoV-19/Egypt/CUNCI-HGC5I026/2020|EPI ISL 479735|B.1.5|Egypt|2020-06-02	Africa|hCoV-19/South Africa/KRISP-K000589/2020|EPI ISL 509244|B.1.1.206|South Africa|2020-07-13	0.0005045084	Africa
Africa|hCoV-19/Egypt/CUNCI-HGC5I029/2020|EPI ISL 479734|B.1|Egypt|2020-06-02	Africa|hCoV-19/South Africa/KRISP-K000589/2020|EPI ISL 509244|B.1.1.206|South Africa|2020-07-13	0.0004034793	Africa
Africa|hCoV-19/Egypt/CUNCI-HGC5I030/2020|EPI ISL 479721|B.1.5|Egypt|2020-06-02	Africa|hCoV-19/South Africa/KRISP-K000589/2020|EPI ISL 509244|B.1.1.206|South Africa|2020-07-13	0.0003025779	Africa
Africa|hCoV-19/Egypt/CUNCI-HGC5I033/2020|EPI ISL 479717|B.1.5|Egypt|2020-06-02	Africa|hCoV-19/South Africa/KRISP-K000589/2020|EPI ISL 509244|B.1.1.206|South Africa|2020-07-13	0.0002689825	Africa
Africa|hCoV-19/Egypt/CUNCI-HGC5I034/2020|EPI ISL 479720|B.1.5|Egypt|2020-06-02	Africa|hCoV-19/South Africa/KRISP-K000589/2020|EPI ISL 509244|B.1.1.206|South Africa|2020-07-13	0.0003361321	Africa
Africa|hCoV-19/Egypt/CUNCI-HGC6I002/2020|EPI ISL 479719|B.1.1.1|Egypt|2020-06-02	Africa|hCoV-19/South Africa/KRISP-K000589/2020|EPI ISL 509244|B.1.1.206|South Africa|2020-07-13	0.0004706072	Africa
Africa|hCoV-19/Egypt/CUNCI-HGC6I003/2020|EPI ISL 479718|B.1.5|Egypt|2020-06-02	Africa|hCoV-19/South Africa/KRISP-K000589/2020|EPI ISL 509244|B.1.1.206|South Africa|2020-07-13	0.0004034155	Africa
Africa|hCoV-19/Egypt/CUNCI-HGC6I007/2020|EPI ISL 479722|B.1|Egypt|2020-06-02	Africa|hCoV-19/South Africa/KRISP-K000589/2020|EPI ISL 509244|B.1.1.206|South Africa|2020-07-13	0.0003362351	Africa
Africa|hCoV-19/Egypt/CUNCI-HGC6I010/2020|EPI ISL 478672|B.1|Egypt|2020-06-02	Africa|hCoV-19/South Africa/KRISP-K000589/2020|EPI ISL 509244|B.1.1.206|South Africa|2020-07-13	0.0005042271	Africa
Africa|hCoV-19/Egypt/CUNCI-HGC6I011/2020|EPI ISL 479727|A|Egypt|2020-06-02	Africa|hCoV-19/South Africa/KRISP-K000589/2020|EPI ISL 509244|B.1.1.206|South Africa|2020-07-13	0.0008407462	Africa
Africa|hCoV-19/Egypt/CUNCI-HGC6I015/2020|EPI ISL 479725|B.1.1|Egypt|2020-06-02	Africa|hCoV-19/South Africa/KRISP-K000589/2020|EPI ISL 509244|B.1.1.206|South Africa|2020-07-13	0.0003697082	Africa
Africa|hCoV-19/Egypt/CUNCI-HGC6I016/2020|EPI ISL 475723|B.1.247|Egypt|2020-06-02	Africa|hCoV-19/South Africa/KRISP-K000589/2020|EPI ISL 509244|B.1.1.206|South Africa|2020-07-13	0.0006056731	Africa
Africa|hCoV-19/Egypt/CUNCI-HGC6I024/2020|EPI ISL 479732|B.1.1.247|Egypt|2020-06-02	Africa|hCoV-19/South Africa/KRISP-K000589/2020|EPI ISL 509244|B.1.1.206|South Africa|2020-07-13	0.0003364940	Africa
Africa|hCoV-19/Egypt/CUNCI-HGC6I026/2020|EPI ISL 479724|B.1.1.1|Egypt|2020-06-02	Africa|hCoV-19/South Africa/KRISP-K000589/2020|EPI ISL 509244|B.1.1.206|South Africa|2020-07-13	0.0005042321	Africa
Africa|hCoV-19/Egypt/CUNCI-HGC6I029/2020|EPI ISL 477161|B.1.255|Egypt|2020-06-02	Africa|hCoV-19/South Africa/KRISP-K000589/2020|EPI ISL 509244|B.1.1.206|South Africa|2020-07-13	0.0005042491	Africa
Africa|hCoV-19/Egypt/CUNCI-HGC6I031/2020|EPI ISL 475724|B.1.1.1|Egypt|2020-06-02	Africa|hCoV-19/South Africa/KRISP-K000589/2020|EPI ISL 509244|B.1.1.206|South Africa|2020-07-13	0.0004708968	Africa
Africa|hCoV-19/Egypt/CUNCI-HGC6I032/2020|EPI ISL 479733|B.1.1.1|Egypt|2020-06-02	Africa|hCoV-19/South Africa/KRISP-K000589/2020|EPI ISL 509244|B.1.1.206|South Africa|2020-07-13	0.0004706705	Africa
Africa|hCoV-19/Egypt/CUNCI-HGC6I033/2020|EPI ISL 479723|B.1.1.1|Egypt|2020-06-02	Africa|hCoV-19/South Africa/KRISP-K000589/2020|EPI ISL 509244|B.1.1.206|South Africa|2020-07-13	0.0004706500	Africa
Africa|hCoV-19/Egypt/CUNCI-HGC7I01/2020|EPI ISL 529141|B.1|Egypt|2020-07-19	Africa|hCoV-19/South Africa/KRISP-K000589/2020|EPI ISL 509244|B.1.1.206|South Africa|2020-07-13	0.0005379543	Africa
Africa|hCoV-19/Egypt/CUNCI-HGC7I02/2020|EPI ISL 529142|A|Egypt|2020-07-19	Africa|hCoV-19/South Africa/KRISP-K000589/2020|EPI ISL 509244|B.1.1.206|South Africa|2020-07-13	0.0008071542	Africa
Africa|hCoV-19/Egypt/CUNCI-HGC7I07/2020|EPI ISL 529145|B.1|Egypt|2020-07-19	Africa|hCoV-19/South Africa/KRISP-K000589/2020|EPI ISL 509244|B.1.1.206|South Africa|2020-07-13	0.0005043338	Africa
Africa|hCoV-19/Egypt/EGY-020/2020|EPI ISL 526975|B.1|Egypt|2020-08-14	Africa|hCoV-19/South Africa/KRISP-K000589/2020|EPI ISL 509244|B.1.1.206|South Africa|2020-07-13	0.0005042610	Africa
Africa|hCoV-19/Egypt/EGY-041/2020|EPI ISL 526997|B.1|Egypt|2020-08-22	Africa|hCoV-19/South Africa/KRISP-K000589/2020|EPI ISL 509244|B.1.1.206|South Africa|2020-07-13	0.0005042610	Africa
Africa|hCoV-19/Egypt/EGY-S031/2020|EPI ISL 526986|B.1|Egypt|2020-08-17	Africa|hCoV-19/South Africa/KRISP-K000589/2020|EPI ISL 509244|B.1.1.206|South Africa|2020-07-13	0.0005042610	Africa
Africa|hCoV-19/Egypt/HCoV2-Egy-002/2020|EPI ISL 510532|B.1|Egypt|2020-06-02	Africa|hCoV-19/South Africa/KRISP-K000589/2020|EPI ISL 509244|B.1.1.206|South Africa|2020-07-13	0.0005042610	Africa
Africa|hCoV-19/Egypt/MASRI-005/2020|EPI ISL 482759|B.1|Egypt|2020-04-30	Africa|hCoV-19/South Africa/KRISP-K000589/2020|EPI ISL 509244|B.1.1.206|South Africa|2020-07-13	0.0003697293	Africa
Africa|hCoV-19/Egypt/MASRI-007/2020|EPI ISL 482760|B.1|Egypt|2020-04-28	Africa|hCoV-19/South Africa/KRISP-K000589/2020|EPI ISL 509244|B.1.1.206|South Africa|2020-07-13	0.0004372583	Africa
Africa|hCoV-19/Egypt/MASRI-008/2020|EPI ISL 482761|B.1|Egypt|2020-04-30	Africa|hCoV-19/South Africa/KRISP-K000589/2020|EPI ISL 509244|B.1.1.206|South Africa|2020-07-13	0.0003719454	Africa
Africa|hCoV-19/Egypt/MASRI-009/2020|EPI ISL 483035|A|Egypt|2020-04-30	Africa|hCoV-19/South Africa/KRISP-K000589/2020|EPI ISL 509244|B.1.1.206|South Africa|2020-07-13	0.0006724500	Africa
Africa|hCoV-19/Egypt/MASRI-011/2020|EPI ISL 482762|B.1|Egypt|2020-05-05	Africa|hCoV-19/South Africa/KRISP-K000589/2020|EPI ISL 509244|B.1.1.206|South Africa|2020-07-13	0.0004370673	Africa
Africa|hCoV-19/Egypt/MASRI-012/2020|EPI ISL 482763|B.1|Egypt|2020-05-05	Africa|hCoV-19/South Africa/KRISP-K000589/2020|EPI ISL 509244|B.1.1.206|South Africa|2020-07-13	0.0003361107	Africa
Africa|hCoV-19/Egypt/MASRI-014/2020|EPI ISL 482765|B.1|Egypt|2020-04-30	Africa|hCoV-19/South Africa/KRISP-K000589/2020|EPI ISL 509244|B.1.1.206|South Africa|2020-07-13	0.0005716207	Africa
Africa|hCoV-19/Egypt/MASRI-015/2020|EPI ISL 482766|B.1.36|Egypt|2020-05-11	Africa|hCoV-19/South Africa/KRISP-K000589/2020|EPI ISL 509244|B.1.1.206|South Africa|2020-07-13	0.0006388100	Africa
Africa|hCoV-19/Egypt/MASRI-016/2020|EPI ISL 482767|B.1|Egypt|2020-05-11	Africa|hCoV-19/South Africa/KRISP-K000589/2020|EPI ISL 509244|B.1.1.206|South Africa|2020-07-13	0.0005720053	Africa
Africa|hCoV-19/Egypt/MASRI-018/2020|EPI ISL 483036|A|Egypt|2020-05-10	Africa|hCoV-19/South Africa/KRISP-K000589/2020|EPI ISL 509244|B.1.1.206|South Africa|2020-07-13	0.0008127559	Africa
Africa|hCoV-19/Egypt/MASRI-020/2020|EPI ISL 483037|B.1|Egypt|2020-05-13	Africa|hCoV-19/South Africa/KRISP-K000589/2020|EPI ISL 509244|B.1.1.206|South Africa|2020-07-13	0.0006453917	Africa
Africa|hCoV-19/Egypt/MASRI-022/2020|EPI ISL 482768|B.1.255|Egypt|2020-05-13	Africa|hCoV-19/South Africa/KRISP-K000589/2020|EPI ISL 509244|B.1.1.206|South Africa|2020-07-13	0.0005724323	Africa
Africa|hCoV-19/Egypt/MASRI-023/2020|EPI ISL 482769|B.1|Egypt|2020-05-11	Africa|hCoV-19/South Africa/KRISP-K000589/2020|EPI ISL 509244|B.1.1.206|South Africa|2020-07-13	0.0003701509	Africa
Africa|hCoV-19/Egypt/MASRI-024/2020|EPI ISL 482770|B.1|Egypt|2020-05-11	Africa|hCoV-19/South Africa/KRISP-K000589/2020|EPI ISL 509244|B.1.1.206|South Africa|2020-07-13	0.0004369939	Africa
Africa|hCoV-19/Egypt/MASRI-025/2020|EPI ISL 482771|B.1|Egypt|2020-05-10	Africa|hCoV-19/South Africa/KRISP-K000589/2020|EPI ISL 509244|B.1.1.206|South Africa|2020-07-13	0.0005717801	Africa
Africa|hCoV-19/Egypt/MASRI-026/2020|EPI ISL 482772|B.1|Egypt|2020-05-10	Africa|hCoV-19/South Africa/KRISP-K000589/2020|EPI ISL 509244|B.1.1.206|South Africa|2020-07-13	0.0005043389	Africa
Africa|hCoV-19/Egypt/MASRI-027/2020|EPI ISL 482773|B.1.1.123|Egypt|2020-05-08	Africa|hCoV-19/South Africa/KRISP-K000589/2020|EPI ISL 509244|B.1.1.206|South Africa|2020-07-13	0.0003031138	Africa
Africa|hCoV-19/Egypt/MASRI-028/2020|EPI ISL 483038|B.1|Egypt|2020-05-13	Africa|hCoV-19/South Africa/KRISP-K000589/2020|EPI ISL 509244|B.1.1.206|South Africa|2020-07-13	0.0005042560	Africa
Africa|hCoV-19/Egypt/MASRI-029/2020|EPI ISL 482774|B.1|Egypt|2020-05-13	Africa|hCoV-19/South Africa/KRISP-K000589/2020|EPI ISL 509244|B.1.1.206|South Africa|2020-07-13	0.0004370085	Africa
Africa|hCoV-19/Egypt/MASRI-10/2020|EPI ISL 475752|B.1.255|Egypt|2020-05	Africa|hCoV-19/South Africa/KRISP-K000589/2020|EPI ISL 509244|B.1.1.206|South Africa|2020-07-13	0.0005380447	Africa
Africa|hCoV-19/Egypt/MASRI-11/2020|EPI ISL 475753|B.1.36|Egypt|2020-05	Africa|hCoV-19/South Africa/KRISP-K000589/2020|EPI ISL 509244|B.1.1.206|South Africa|2020-07-13	0.0006724385	Africa
Africa|hCoV-19/Egypt/MASRI-14/2020|EPI ISL 475749|B.1|Egypt|2020-05	Africa|hCoV-19/South Africa/KRISP-K000589/2020|EPI ISL 509244|B.1.1.206|South Africa|2020-07-13	0.0004033843	Africa
Africa|hCoV-19/Egypt/MASRI-15/2020|EPI ISL 475750|B.1.1|Egypt|2020-05	Africa|hCoV-19/South Africa/KRISP-K000589/2020|EPI ISL 509244|B.1.1.206|South Africa|2020-07-13	0.0005413117	Africa
Africa|hCoV-19/Egypt/MASRI-2/2020|EPI ISL 475745|B.1|Egypt|2020-05	Africa|hCoV-19/South Africa/KRISP-K000589/2020|EPI ISL 509244|B.1.1.206|South Africa|2020-07-13	0.0004369791	Africa
Africa|hCoV-19/Egypt/MASRI-3/2020|EPI ISL 475746|A|Egypt|2020-05	Africa|hCoV-19/South Africa/KRISP-K000589/2020|EPI ISL 509244|B.1.1.206|South Africa|2020-07-13	0.0007061318	Africa
Africa|hCoV-19/Egypt/MASRI-6/2020|EPI ISL 475747|B.1.255|Egypt|2020-05	Africa|hCoV-19/South Africa/KRISP-K000589/2020|EPI ISL 509244|B.1.1.206|South Africa|2020-07-13	0.0004369792	Africa
Africa|hCoV-19/Egypt/MASRI-9/2020|EPI ISL 475751|B.1.1.1|Egypt|2020-05	Africa|hCoV-19/South Africa/KRISP-K000589/2020|EPI ISL 509244|B.1.1.206|South Africa|2020-07-13	0.0006052984	Africa
Africa|hCoV-19/Egypt/NRC-01/2020|EPI ISL 430820|B.1|Egypt|2020-03-18	Africa|hCoV-19/South Africa/KRISP-K000589/2020|EPI ISL 509244|B.1.1.206|South Africa|2020-07-13	0.0004049960	Africa
Africa|hCoV-19/Egypt/NRC-03/2020|EPI ISL 430819|B.1.246|Egypt|2020-03-18	Africa|hCoV-19/South Africa/KRISP-K000589/2020|EPI ISL 509244|B.1.1.206|South Africa|2020-07-13	0.0004384571	Africa
Africa|hCoV-19/Gabon/ITM-K011/2020|EPI ISL 539573|A|Gabon|2020-03-22	Africa|hCoV-19/South Africa/KRISP-K000589/2020|EPI ISL 509244|B.1.1.206|South Africa|2020-07-13	0.0006387996	Africa
Africa|hCoV-19/Gabon/ITM-K023/2020|EPI ISL 539574|B.1.178|Gabon|2020-03-27	Africa|hCoV-19/South Africa/KRISP-K000589/2020|EPI ISL 509244|B.1.1.206|South Africa|2020-07-13	0.0004033492	Africa
Africa|hCoV-19/Gabon/ITM-K027/2020|EPI ISL 539575|A|Gabon|2020-03-27	Africa|hCoV-19/South Africa/KRISP-K000589/2020|EPI ISL 509244|B.1.1.206|South Africa|2020-07-13	0.0006387845	Africa
Africa|hCoV-19/Gabon/ITM-K028/2020|EPI ISL 539576|B.1.292|Gabon|2020-03-27	Africa|hCoV-19/South Africa/KRISP-K000589/2020|EPI ISL 509244|B.1.1.206|South Africa|2020-07-13	0.0004033573	Africa
Africa|hCoV-19/Gambia/0214/2020|EPI ISL 471158|B.1|Gambia|2020-03-29	Africa|hCoV-19/South Africa/KRISP-K000589/2020|EPI ISL 509244|B.1.1.206|South Africa|2020-07-13	0.0003703489	Africa
Africa|hCoV-19/Gambia/0268/2020|EPI ISL 471159|B.1.1|Gambia|2020-03-21	Africa|hCoV-19/South Africa/KRISP-K000589/2020|EPI ISL 509244|B.1.1.206|South Africa|2020-07-13	0.0002375211	Africa
Africa|hCoV-19/Gambia/0278/2020|EPI ISL 471160|B.1.1|Gambia|2020-03-20	Africa|hCoV-19/South Africa/KRISP-K000589/2020|EPI ISL 509244|B.1.1.206|South Africa|2020-07-13	0.0002378681	Africa
Africa|hCoV-19/Gambia/0528/2020|EPI ISL 471161|B.1.1.293|Gambia|2020-04-30	Africa|hCoV-19/South Africa/KRISP-K000589/2020|EPI ISL 509244|B.1.1.206|South Africa|2020-07-13	0.0002757332	Africa
Africa|hCoV-19/Gambia/0531/2020|EPI ISL 471162|B.1.1.293|Gambia|2020-04-30	Africa|hCoV-19/South Africa/KRISP-K000589/2020|EPI ISL 509244|B.1.1.206|South Africa|2020-07-13	0.0002757523	Africa
Africa|hCoV-19/Gambia/0536/2020|EPI ISL 471163|B.1.1.293|Gambia|2020-04-30	Africa|hCoV-19/South Africa/KRISP-K000589/2020|EPI ISL 509244|B.1.1.206|South Africa|2020-07-13	0.0002688587	Africa
Africa|hCoV-19/Gambia/0547/2020|EPI ISL 471164|B.1.1.293|Gambia|2020-04-30	Africa|hCoV-19/South Africa/KRISP-K000589/2020|EPI ISL 509244|B.1.1.206|South Africa|2020-07-13	0.0002692840	Africa
Africa|hCoV-19/Gambia/0548/2020|EPI ISL 471165|B.1.5|Gambia|2020-04-30	Africa|hCoV-19/South Africa/KRISP-K000589/2020|EPI ISL 509244|B.1.1.206|South Africa|2020-07-13	0.0002434850	Africa
Africa|hCoV-19/Gambia/1090/2020|EPI ISL 471166|B.1.1|Gambia|2020-05-04	Africa|hCoV-19/South Africa/KRISP-K000589/2020|EPI ISL 509244|B.1.1.206|South Africa|2020-07-13	0.0003049312	Africa
Africa|hCoV-19/Gambia/1094/2020|EPI ISL 471167|B.1.1.293|Gambia|2020-05-04	Africa|hCoV-19/South Africa/KRISP-K000589/2020|EPI ISL 509244|B.1.1.206|South Africa|2020-07-13	0.0002688587	Africa
Africa|hCoV-19/Gambia/1251/2020|EPI ISL 471168|B.1.1.293|Gambia|2020-05-07	Africa|hCoV-19/South Africa/KRISP-K000589/2020|EPI ISL 509244|B.1.1.206|South Africa|2020-07-13	0.0002757333	Africa
Africa|hCoV-19/Gambia/1264/2020|EPI ISL 471169|B.1.1|Gambia|2020-05-07	Africa|hCoV-19/South Africa/KRISP-K000589/2020|EPI ISL 509244|B.1.1.206|South Africa|2020-07-13	0.0002371993	Africa
Africa|hCoV-19/Gambia/1271/2020|EPI ISL 471170|B.1.1|Gambia|2020-05-07	Africa|hCoV-19/South Africa/KRISP-K000589/2020|EPI ISL 509244|B.1.1.206|South Africa|2020-07-13	0.0002375050	Africa
Africa|hCoV-19/Gambia/1277/2020|EPI ISL 471171|B.1.1.293|Gambia|2020-05-07	Africa|hCoV-19/South Africa/KRISP-K000589/2020|EPI ISL 509244|B.1.1.206|South Africa|2020-07-13	0.0002688587	Africa
Africa|hCoV-19/Gambia/3668/2020|EPI ISL 560992|B.1.5.12|Gambia|2020-07-30	Africa|hCoV-19/South Africa/KRISP-K000589/2020|EPI ISL 509244|B.1.1.206|South Africa|2020-07-13	0.0005757533	Africa
Africa|hCoV-19/Gambia/3670/2020|EPI ISL 560993|B.1.5.12|Gambia|2020-07-30	Africa|hCoV-19/South Africa/KRISP-K000589/2020|EPI ISL 509244|B.1.1.206|South Africa|2020-07-13	0.0005804707	Africa
Africa|hCoV-19/Gambia/3671/2020|EPI ISL 560994|B.1.1.293|Gambia|2020-07-30	Africa|hCoV-19/South Africa/KRISP-K000589/2020|EPI ISL 509244|B.1.1.206|South Africa|2020-07-13	0.0003386015	Africa
Africa|hCoV-19/Gambia/3673/2020|EPI ISL 560995|B.1.5|Gambia|2020-07-30	Africa|hCoV-19/South Africa/KRISP-K000589/2020|EPI ISL 509244|B.1.1.206|South Africa|2020-07-13	0.0003386656	Africa
Africa|hCoV-19/Gambia/3676/2020|EPI ISL 560996|B.1.5|Gambia|2020-07-30	Africa|hCoV-19/South Africa/KRISP-K000589/2020|EPI ISL 509244|B.1.1.206|South Africa|2020-07-13	0.0003447570	Africa
Africa|hCoV-19/Gambia/3678/2020|EPI ISL 560997|B.1.292|Gambia|2020-07-30	Africa|hCoV-19/South Africa/KRISP-K000589/2020|EPI ISL 509244|B.1.1.206|South Africa|2020-07-13	0.0004369939	Africa
Africa|hCoV-19/Gambia/3679/2020|EPI ISL 560998|B.1.5.12|Gambia|2020-07-30	Africa|hCoV-19/South Africa/KRISP-K000589/2020|EPI ISL 509244|B.1.1.206|South Africa|2020-07-13	0.0005122025	Africa
Africa|hCoV-19/Gambia/3680/2020|EPI ISL 560999|B.1.5|Gambia|2020-07-30	Africa|hCoV-19/South Africa/KRISP-K000589/2020|EPI ISL 509244|B.1.1.206|South Africa|2020-07-13	0.0003448877	Africa
Africa|hCoV-19/Gambia/3683/2020|EPI ISL 561000|B.1.292|Gambia|2020-07-30	Africa|hCoV-19/South Africa/KRISP-K000589/2020|EPI ISL 509244|B.1.1.206|South Africa|2020-07-13	0.0004706182	Africa
Africa|hCoV-19/Gambia/3703/2020|EPI ISL 561001|B.1.5.12|Gambia|2020-07-30	Africa|hCoV-19/South Africa/KRISP-K000589/2020|EPI ISL 509244|B.1.1.206|South Africa|2020-07-13	0.0005042560	Africa
Africa|hCoV-19/Gambia/3717/2020|EPI ISL 561002|B.1.5|Gambia|2020-07-30	Africa|hCoV-19/South Africa/KRISP-K000589/2020|EPI ISL 509244|B.1.1.206|South Africa|2020-07-13	0.0003755858	Africa
Africa|hCoV-19/Gambia/3724/2020|EPI ISL 561003|B.1.5.12|Gambia|2020-07-30	Africa|hCoV-19/South Africa/KRISP-K000589/2020|EPI ISL 509244|B.1.1.206|South Africa|2020-07-13	0.0005042559	Africa
Africa|hCoV-19/Gambia/3725/2020|EPI ISL 561004|B.1.1.293|Gambia|2020-07-30	Africa|hCoV-19/South Africa/KRISP-K000589/2020|EPI ISL 509244|B.1.1.206|South Africa|2020-07-13	0.0004033477	Africa
Africa|hCoV-19/Gambia/3728/2020|EPI ISL 561005|B.1.5|Gambia|2020-07-30	Africa|hCoV-19/South Africa/KRISP-K000589/2020|EPI ISL 509244|B.1.1.206|South Africa|2020-07-13	0.0003167268	Africa
Africa|hCoV-19/Gambia/3729/2020|EPI ISL 561006|B.1.5.12|Gambia|2020-07-30	Africa|hCoV-19/South Africa/KRISP-K000589/2020|EPI ISL 509244|B.1.1.206|South Africa|2020-07-13	0.0004369894	Africa
Africa|hCoV-19/Gambia/3732/2020|EPI ISL 561007|B.1.5|Gambia|2020-07-30	Africa|hCoV-19/South Africa/KRISP-K000589/2020|EPI ISL 509244|B.1.1.206|South Africa|2020-07-13	0.0003758552	Africa
Africa|hCoV-19/Gambia/3735/2020|EPI ISL 561008|B.1.5|Gambia|2020-07-30	Africa|hCoV-19/South Africa/KRISP-K000589/2020|EPI ISL 509244|B.1.1.206|South Africa|2020-07-13	0.0003102534	Africa
Africa|hCoV-19/Gambia/3737/2020|EPI ISL 561009|B.1.1.293|Gambia|2020-07-30	Africa|hCoV-19/South Africa/KRISP-K000589/2020|EPI ISL 509244|B.1.1.206|South Africa|2020-07-13	0.0004035512	Africa
Africa|hCoV-19/Gambia/3741/2020|EPI ISL 561010|B.1.5.12|Gambia|2020-07-30	Africa|hCoV-19/South Africa/KRISP-K000589/2020|EPI ISL 509244|B.1.1.206|South Africa|2020-07-13	0.0004438468	Africa
Africa|hCoV-19/Gambia/3743/2020|EPI ISL 561011|B.1.5.12|Gambia|2020-07-30	Africa|hCoV-19/South Africa/KRISP-K000589/2020|EPI ISL 509244|B.1.1.206|South Africa|2020-07-13	0.0005715344	Africa
Africa|hCoV-19/Gambia/3749/2020|EPI ISL 561012|B.1.5.12|Gambia|2020-07-30	Africa|hCoV-19/South Africa/KRISP-K000589/2020|EPI ISL 509244|B.1.1.206|South Africa|2020-07-13	0.0005042390	Africa
Africa|hCoV-19/Gambia/3761/2020|EPI ISL 561013|B.1.5.12|Gambia|2020-07-30	Africa|hCoV-19/South Africa/KRISP-K000589/2020|EPI ISL 509244|B.1.1.206|South Africa|2020-07-13	0.0005042390	Africa
Africa|hCoV-19/Gambia/3772/2020|EPI ISL 561025|B.1.5|Gambia|2020-07-30	Africa|hCoV-19/South Africa/KRISP-K000589/2020|EPI ISL 509244|B.1.1.206|South Africa|2020-07-13	0.0003485414	Africa
Africa|hCoV-19/Gambia/GC19-015/2020|EPI ISL 428855|B.1.1.8|Gambia|2020-03-17	Africa|hCoV-19/South Africa/KRISP-K000589/2020|EPI ISL 509244|B.1.1.206|South Africa|2020-07-13	0.0002688471	Africa
Africa|hCoV-19/Gambia/GC19-026/2020|EPI ISL 428856|B.6|Gambia|2020-03-21	Africa|hCoV-19/South Africa/KRISP-K000589/2020|EPI ISL 509244|B.1.1.206|South Africa|2020-07-13	0.0006051499	Africa
Africa|hCoV-19/Gambia/GC19-029/2020|EPI ISL 428857|B.1|Gambia|2020-04-20	Africa|hCoV-19/South Africa/KRISP-K000589/2020|EPI ISL 509244|B.1.1.206|South Africa|2020-07-13	0.0004033748	Africa
Africa|hCoV-19/Gambia/GC19-0479/2020|EPI ISL 561015|B.1.1.293|Gambia|2020-04-29	Africa|hCoV-19/South Africa/KRISP-K000589/2020|EPI ISL 509244|B.1.1.206|South Africa|2020-07-13	0.0002810300	Africa
Africa|hCoV-19/Gambia/GC19-0544/2020|EPI ISL 561016|B.1.5|Gambia|2020-05-01	Africa|hCoV-19/South Africa/KRISP-K000589/2020|EPI ISL 509244|B.1.1.206|South Africa|2020-07-13	0.0002098480	Africa
Africa|hCoV-19/Gambia/GC19-1385/2020|EPI ISL 561018|B.1.5|Gambia|2020-05-12	Africa|hCoV-19/South Africa/KRISP-K000589/2020|EPI ISL 509244|B.1.1.206|South Africa|2020-07-13	0.0002121401	Africa
Africa|hCoV-19/Gambia/GC19-1503/2020|EPI ISL 561021|B.1.1|Gambia|2020-05-14	Africa|hCoV-19/South Africa/KRISP-K000589/2020|EPI ISL 509244|B.1.1.206|South Africa|2020-07-13	0.0003360864	Africa
Africa|hCoV-19/Gambia/GC19-1527/2020|EPI ISL 561022|B.1.1.293|Gambia|2020-05-16	Africa|hCoV-19/South Africa/KRISP-K000589/2020|EPI ISL 509244|B.1.1.206|South Africa|2020-07-13	0.0002688858	Africa
Africa|hCoV-19/Gambia/GC19-1533/2020|EPI ISL 561023|B.1.1.264|Gambia|2020-05-16	Africa|hCoV-19/South Africa/KRISP-K000589/2020|EPI ISL 509244|B.1.1.206|South Africa|2020-07-13	0.0002786135	Africa
Africa|hCoV-19/Gambia/GC19-1572/2020|EPI ISL 561014|B.1.1|Gambia|2020-05-20	Africa|hCoV-19/South Africa/KRISP-K000589/2020|EPI ISL 509244|B.1.1.206|South Africa|2020-07-13	0.0002440708	Africa
Africa|hCoV-19/Gambia/GC19-1575/2020|EPI ISL 561026|B.1.1|Gambia|2020-05-20	Africa|hCoV-19/South Africa/KRISP-K000589/2020|EPI ISL 509244|B.1.1.206|South Africa|2020-07-13	0.0003123479	Africa
Africa|hCoV-19/Gambia/GC19-1606/2020|EPI ISL 561027|B.1.1|Gambia|2020-05-20	Africa|hCoV-19/South Africa/KRISP-K000589/2020|EPI ISL 509244|B.1.1.206|South Africa|2020-07-13	0.0002786227	Africa
Africa|hCoV-19/Gambia/GC19-1706/2020|EPI ISL 561028|B.1.5|Gambia|2020-05-22	Africa|hCoV-19/South Africa/KRISP-K000589/2020|EPI ISL 509244|B.1.1.206|South Africa|2020-07-13	0.0002099650	Africa
Africa|hCoV-19/Gambia/GC19-1814/2020|EPI ISL 561032|B.1.5|Gambia|2020-05-28	Africa|hCoV-19/South Africa/KRISP-K000589/2020|EPI ISL 509244|B.1.1.206|South Africa|2020-07-13	0.0002120648	Africa
Africa|hCoV-19/Gambia/GC19-1818/2020|EPI ISL 561034|B.1.1|Gambia|2020-05-28	Africa|hCoV-19/South Africa/KRISP-K000589/2020|EPI ISL 509244|B.1.1.206|South Africa|2020-07-13	0.0003361088	Africa
Africa|hCoV-19/Gambia/GC19-1983/2020|EPI ISL 561038|B.1.1|Gambia|2020-06-07	Africa|hCoV-19/South Africa/KRISP-K000589/2020|EPI ISL 509244|B.1.1.206|South Africa|2020-07-13	0.0003360983	Africa
Africa|hCoV-19/Gambia/GC19-2197/2020|EPI ISL 561040|B.1.292|Gambia|2020-06-26	Africa|hCoV-19/South Africa/KRISP-K000589/2020|EPI ISL 509244|B.1.1.206|South Africa|2020-07-13	0.0004405324	Africa
Africa|hCoV-19/Gambia/GC19-2427/2020|EPI ISL 561105|B.1.1.293|Gambia|2020-07-21	Africa|hCoV-19/South Africa/KRISP-K000589/2020|EPI ISL 509244|B.1.1.206|South Africa|2020-07-13	0.0003697901	Africa
Africa|hCoV-19/Gambia/GC19-2443/2020|EPI ISL 561106|B.1.5|Gambia|2020-07-21	Africa|hCoV-19/South Africa/KRISP-K000589/2020|EPI ISL 509244|B.1.1.206|South Africa|2020-07-13	0.0002828826	Africa
Africa|hCoV-19/Gambia/GC19-2450/2020|EPI ISL 561107|B.1.5.12|Gambia|2020-07-21	Africa|hCoV-19/South Africa/KRISP-K000589/2020|EPI ISL 509244|B.1.1.206|South Africa|2020-07-13	0.0005042627	Africa
Africa|hCoV-19/Gambia/GC19-2459/2020|EPI ISL 561108|B.1.1.293|Gambia|2020-07-21	Africa|hCoV-19/South Africa/KRISP-K000589/2020|EPI ISL 509244|B.1.1.206|South Africa|2020-07-13	0.0003388619	Africa
Africa|hCoV-19/Gambia/GC19-2469/2020|EPI ISL 561109|B.1.5|Gambia|2020-07-21	Africa|hCoV-19/South Africa/KRISP-K000589/2020|EPI ISL 509244|B.1.1.206|South Africa|2020-07-13	0.0003102855	Africa
Africa|hCoV-19/Gambia/GC19-2473/2020|EPI ISL 561110|B.1.5.12|Gambia|2020-07-21	Africa|hCoV-19/South Africa/KRISP-K000589/2020|EPI ISL 509244|B.1.1.206|South Africa|2020-07-13	0.0005379146	Africa
Africa|hCoV-19/Gambia/GC19-2498/2020|EPI ISL 561111|B.1.292|Gambia|2020-07-21	Africa|hCoV-19/South Africa/KRISP-K000589/2020|EPI ISL 509244|B.1.1.206|South Africa|2020-07-13	0.0004706025	Africa
Africa|hCoV-19/Gambia/GC19-2525/2020|EPI ISL 561113|B.1.1.293|Gambia|2020-07-21	Africa|hCoV-19/South Africa/KRISP-K000589/2020|EPI ISL 509244|B.1.1.206|South Africa|2020-07-13	0.0003360949	Africa
Africa|hCoV-19/Gambia/GC19-2526/2020|EPI ISL 561114|B.1.5.12|Gambia|2020-07-21	Africa|hCoV-19/South Africa/KRISP-K000589/2020|EPI ISL 509244|B.1.1.206|South Africa|2020-07-13	0.0005379254	Africa
Africa|hCoV-19/Gambia/GC19-2629/2020|EPI ISL 561123|B.1.5.12|Gambia|2020-07-21	Africa|hCoV-19/South Africa/KRISP-K000589/2020|EPI ISL 509244|B.1.1.206|South Africa|2020-07-13	0.0005083636	Africa
Africa|hCoV-19/Gambia/GC19-2632/2020|EPI ISL 561124|B.1.5.12|Gambia|2020-07-21	Africa|hCoV-19/South Africa/KRISP-K000589/2020|EPI ISL 509244|B.1.1.206|South Africa|2020-07-13	0.0005079849	Africa
Africa|hCoV-19/Gambia/GC19-2638/2020|EPI ISL 561126|B.1.5.12|Gambia|2020-07-21	Africa|hCoV-19/South Africa/KRISP-K000589/2020|EPI ISL 509244|B.1.1.206|South Africa|2020-07-13	0.0004510524	Africa
Africa|hCoV-19/Gambia/GC19-2652/2020|EPI ISL 561128|B.1.5.12|Gambia|2020-07-21	Africa|hCoV-19/South Africa/KRISP-K000589/2020|EPI ISL 509244|B.1.1.206|South Africa|2020-07-13	0.0004035660	Africa
Africa|hCoV-19/Gambia/GC19-2654/2020|EPI ISL 561130|B.1.292|Gambia|2020-07-21	Africa|hCoV-19/South Africa/KRISP-K000589/2020|EPI ISL 509244|B.1.1.206|South Africa|2020-07-13	0.0005042779	Africa
Africa|hCoV-19/Gambia/GC19-2663/2020|EPI ISL 561133|B.1.1.293|Gambia|2020-07-21	Africa|hCoV-19/South Africa/KRISP-K000589/2020|EPI ISL 509244|B.1.1.206|South Africa|2020-07-13	0.0003697119	Africa
Africa|hCoV-19/Gambia/GC19-2707/2020|EPI ISL 561134|B.1.1.293|Gambia|2020-07-21	Africa|hCoV-19/South Africa/KRISP-K000589/2020|EPI ISL 509244|B.1.1.206|South Africa|2020-07-13	0.0004063479	Africa
Africa|hCoV-19/Gambia/GC19-2711/2020|EPI ISL 561135|B.1.5.12|Gambia|2020-07-21	Africa|hCoV-19/South Africa/KRISP-K000589/2020|EPI ISL 509244|B.1.1.206|South Africa|2020-07-13	0.0004705930	Africa
Africa|hCoV-19/Gambia/GC19-2730/2020|EPI ISL 561136|B.1.5.12|Gambia|2020-07-21	Africa|hCoV-19/South Africa/KRISP-K000589/2020|EPI ISL 509244|B.1.1.206|South Africa|2020-07-13	0.0006096703	Africa
Africa|hCoV-19/Gambia/GC19-2731/2020|EPI ISL 561137|B.1.1.293|Gambia|2020-07-21	Africa|hCoV-19/South Africa/KRISP-K000589/2020|EPI ISL 509244|B.1.1.206|South Africa|2020-07-13	0.0003361175	Africa
Africa|hCoV-19/Gambia/GC19-2828/2020|EPI ISL 561150|B.1.361|Gambia|2020-07-24	Africa|hCoV-19/South Africa/KRISP-K000589/2020|EPI ISL 509244|B.1.1.206|South Africa|2020-07-13	0.0004706546	Africa
Africa|hCoV-19/Gambia/GC19-2842/2020|EPI ISL 561151|B.1.1|Gambia|2020-07-24	Africa|hCoV-19/South Africa/KRISP-K000589/2020|EPI ISL 509244|B.1.1.206|South Africa|2020-07-13	0.0004033613	Africa
Africa|hCoV-19/Gambia/GC19-2898/2020|EPI ISL 561153|B.1.5.12|Gambia|2020-07-24	Africa|hCoV-19/South Africa/KRISP-K000589/2020|EPI ISL 509244|B.1.1.206|South Africa|2020-07-13	0.0004706247	Africa
Africa|hCoV-19/Gambia/GC19-2904/2020|EPI ISL 561154|B.1.1|Gambia|2020-07-24	Africa|hCoV-19/South Africa/KRISP-K000589/2020|EPI ISL 509244|B.1.1.206|South Africa|2020-07-13	0.0004033477	Africa
Africa|hCoV-19/Gambia/GC19-2947/2020|EPI ISL 561155|B.1.5.12|Gambia|2020-07-24	Africa|hCoV-19/South Africa/KRISP-K000589/2020|EPI ISL 509244|B.1.1.206|South Africa|2020-07-13	0.0005042390	Africa
Africa|hCoV-19/Gambia/GC19-2973/2020|EPI ISL 561156|B.1.1.293|Gambia|2020-07-24	Africa|hCoV-19/South Africa/KRISP-K000589/2020|EPI ISL 509244|B.1.1.206|South Africa|2020-07-13	0.0003024722	Africa
Africa|hCoV-19/Gambia/GC19-2977/2020|EPI ISL 561157|B.1.1.293|Gambia|2020-07-24	Africa|hCoV-19/South Africa/KRISP-K000589/2020|EPI ISL 509244|B.1.1.206|South Africa|2020-07-13	0.0003024823	Africa
Africa|hCoV-19/Gambia/GC19-2985/2020|EPI ISL 561158|B.1.5.12|Gambia|2020-07-24	Africa|hCoV-19/South Africa/KRISP-K000589/2020|EPI ISL 509244|B.1.1.206|South Africa|2020-07-13	0.0004033492	Africa
Africa|hCoV-19/Gambia/GC19-2991/2020|EPI ISL 561159|B.1.1|Gambia|2020-07-24	Africa|hCoV-19/South Africa/KRISP-K000589/2020|EPI ISL 509244|B.1.1.206|South Africa|2020-07-13	0.0003697777	Africa
Africa|hCoV-19/Gambia/GC19-3064/2020|EPI ISL 561160|B.1.1|Gambia|2020-07-25	Africa|hCoV-19/South Africa/KRISP-K000589/2020|EPI ISL 509244|B.1.1.206|South Africa|2020-07-13	0.0004033749	Africa
Africa|hCoV-19/Gambia/GC19-3065/2020|EPI ISL 561161|B.1.5.12|Gambia|2020-07-25	Africa|hCoV-19/South Africa/KRISP-K000589/2020|EPI ISL 509244|B.1.1.206|South Africa|2020-07-13	0.0005470535	Africa
Africa|hCoV-19/Gambia/GC19-3081/2020|EPI ISL 561162|B.1.1|Gambia|2020-07-25	Africa|hCoV-19/South Africa/KRISP-K000589/2020|EPI ISL 509244|B.1.1.206|South Africa|2020-07-13	0.0004033612	Africa
Africa|hCoV-19/Gambia/GC19-3085/2020|EPI ISL 561163|B.1.1.293|Gambia|2020-07-25	Africa|hCoV-19/South Africa/KRISP-K000589/2020|EPI ISL 509244|B.1.1.206|South Africa|2020-07-13	0.0003386392	Africa
Africa|hCoV-19/Gambia/GC19-3087/2020|EPI ISL 561041|B.1.292|Gambia|2020-07-25	Africa|hCoV-19/South Africa/KRISP-K000589/2020|EPI ISL 509244|B.1.1.206|South Africa|2020-07-13	0.0005042270	Africa
Africa|hCoV-19/Gambia/GC19-3099/2020|EPI ISL 561164|B.1.1.242|Gambia|2020-07-25	Africa|hCoV-19/South Africa/KRISP-K000589/2020|EPI ISL 509244|B.1.1.206|South Africa|2020-07-13	0.0003697169	Africa
Africa|hCoV-19/Gambia/GC19-3110/2020|EPI ISL 561165|B.1.1.293|Gambia|2020-07-25	Africa|hCoV-19/South Africa/KRISP-K000589/2020|EPI ISL 509244|B.1.1.206|South Africa|2020-07-13	0.0003360983	Africa
Africa|hCoV-19/Gambia/GC19-3112/2020|EPI ISL 561166|B.1|Gambia|2020-07-25	Africa|hCoV-19/South Africa/KRISP-K000589/2020|EPI ISL 509244|B.1.1.206|South Africa|2020-07-13	0.0005715018	Africa
Africa|hCoV-19/Gambia/GC19-3113/2020|EPI ISL 561167|B.1.1.293|Gambia|2020-07-25	Africa|hCoV-19/South Africa/KRISP-K000589/2020|EPI ISL 509244|B.1.1.206|South Africa|2020-07-13	0.0003024722	Africa
Africa|hCoV-19/Gambia/GC19-3114/2020|EPI ISL 561168|B.1.1|Gambia|2020-07-25	Africa|hCoV-19/South Africa/KRISP-K000589/2020|EPI ISL 509244|B.1.1.206|South Africa|2020-07-13	0.0004033478	Africa
Africa|hCoV-19/Gambia/GC19-3135/2020|EPI ISL 561169|B.1.5.12|Gambia|2020-07-27	Africa|hCoV-19/South Africa/KRISP-K000589/2020|EPI ISL 509244|B.1.1.206|South Africa|2020-07-13	0.0004063534	Africa
Africa|hCoV-19/Gambia/GC19-3140/2020|EPI ISL 561042|B.1.5.12|Gambia|2020-07-27	Africa|hCoV-19/South Africa/KRISP-K000589/2020|EPI ISL 509244|B.1.1.206|South Africa|2020-07-13	0.0005715707	Africa
Africa|hCoV-19/Gambia/GC19-3145/2020|EPI ISL 561170|B.1.1|Gambia|2020-07-27	Africa|hCoV-19/South Africa/KRISP-K000589/2020|EPI ISL 509244|B.1.1.206|South Africa|2020-07-13	0.0004033613	Africa
Africa|hCoV-19/Gambia/GC19-3146/2020|EPI ISL 561171|B.1.5.12|Gambia|2020-07-27	Africa|hCoV-19/South Africa/KRISP-K000589/2020|EPI ISL 509244|B.1.1.206|South Africa|2020-07-13	0.0004064815	Africa
Africa|hCoV-19/Gambia/GC19-3165/2020|EPI ISL 561043|B.1.1.293|Gambia|2020-07-27	Africa|hCoV-19/South Africa/KRISP-K000589/2020|EPI ISL 509244|B.1.1.206|South Africa|2020-07-13	0.0003024722	Africa
Africa|hCoV-19/Gambia/GC19-3166/2020|EPI ISL 561044|B.1.5.12|Gambia|2020-07-27	Africa|hCoV-19/South Africa/KRISP-K000589/2020|EPI ISL 509244|B.1.1.206|South Africa|2020-07-13	0.0004063397	Africa
Africa|hCoV-19/Gambia/GC19-3189/2020|EPI ISL 561045|B.1.5|Gambia|2020-07-27	Africa|hCoV-19/South Africa/KRISP-K000589/2020|EPI ISL 509244|B.1.1.206|South Africa|2020-07-13	0.0003077353	Africa
Africa|hCoV-19/Gambia/GC19-3192/2020|EPI ISL 561046|B.1.5|Gambia|2020-07-27	Africa|hCoV-19/South Africa/KRISP-K000589/2020|EPI ISL 509244|B.1.1.206|South Africa|2020-07-13	0.0002709186	Africa
Africa|hCoV-19/Gambia/GC19-3193/2020|EPI ISL 561047|B.1.5.12|Gambia|2020-07-27	Africa|hCoV-19/South Africa/KRISP-K000589/2020|EPI ISL 509244|B.1.1.206|South Africa|2020-07-13	0.0004063259	Africa
Africa|hCoV-19/Gambia/GC19-3208/2020|EPI ISL 561048|B.1.5.12|Gambia|2020-07-27	Africa|hCoV-19/South Africa/KRISP-K000589/2020|EPI ISL 509244|B.1.1.206|South Africa|2020-07-13	0.0004741465	Africa
Africa|hCoV-19/Gambia/GC19-3209/2020|EPI ISL 561049|B.1.5.12|Gambia|2020-07-27	Africa|hCoV-19/South Africa/KRISP-K000589/2020|EPI ISL 509244|B.1.1.206|South Africa|2020-07-13	0.0003725083	Africa
Africa|hCoV-19/Gambia/GC19-3210/2020|EPI ISL 561050|B.1.5.12|Gambia|2020-07-27	Africa|hCoV-19/South Africa/KRISP-K000589/2020|EPI ISL 509244|B.1.1.206|South Africa|2020-07-13	0.0003469489	Africa
Africa|hCoV-19/Gambia/GC19-3214/2020|EPI ISL 561051|B.1.1.293|Gambia|2020-07-27	Africa|hCoV-19/South Africa/KRISP-K000589/2020|EPI ISL 509244|B.1.1.206|South Africa|2020-07-13	0.0003047690	Africa
Africa|hCoV-19/Gambia/GC19-3219/2020|EPI ISL 561052|B.1.5.12|Gambia|2020-07-27	Africa|hCoV-19/South Africa/KRISP-K000589/2020|EPI ISL 509244|B.1.1.206|South Africa|2020-07-13	0.0004034034	Africa
Africa|hCoV-19/Gambia/GC19-3246/2020|EPI ISL 561053|B.1.5.12|Gambia|2020-07-27	Africa|hCoV-19/South Africa/KRISP-K000589/2020|EPI ISL 509244|B.1.1.206|South Africa|2020-07-13	0.0004063754	Africa
Africa|hCoV-19/Gambia/GC19-3255/2020|EPI ISL 561054|B.1.177|Gambia|2020-07-27	Africa|hCoV-19/South Africa/KRISP-K000589/2020|EPI ISL 509244|B.1.1.206|South Africa|2020-07-13	0.0002370443	Africa
Africa|hCoV-19/Gambia/GC19-3266/2020|EPI ISL 561055|B.1.5|Gambia|2020-07-27	Africa|hCoV-19/South Africa/KRISP-K000589/2020|EPI ISL 509244|B.1.1.206|South Africa|2020-07-13	0.0002031560	Africa
Africa|hCoV-19/Gambia/GC19-3267/2020|EPI ISL 561056|B.1.5.12|Gambia|2020-07-27	Africa|hCoV-19/South Africa/KRISP-K000589/2020|EPI ISL 509244|B.1.1.206|South Africa|2020-07-13	0.0003386405	Africa
Africa|hCoV-19/Gambia/GC19-3278/2020|EPI ISL 561058|B.1.5.12|Gambia|2020-07-27	Africa|hCoV-19/South Africa/KRISP-K000589/2020|EPI ISL 509244|B.1.1.206|South Africa|2020-07-13	0.0003724616	Africa
Africa|hCoV-19/Gambia/GC19-3301/2020|EPI ISL 561059|B.1.5.12|Gambia|2020-07-27	Africa|hCoV-19/South Africa/KRISP-K000589/2020|EPI ISL 509244|B.1.1.206|South Africa|2020-07-13	0.0003724995	Africa
Africa|hCoV-19/Gambia/GC19-3317/2020|EPI ISL 561060|B.1.5|Gambia|2020-07-27	Africa|hCoV-19/South Africa/KRISP-K000589/2020|EPI ISL 509244|B.1.1.206|South Africa|2020-07-13	0.0002689464	Africa
Africa|hCoV-19/Gambia/GC19-3323/2020|EPI ISL 561061|B.1.5|Gambia|2020-07-27	Africa|hCoV-19/South Africa/KRISP-K000589/2020|EPI ISL 509244|B.1.1.206|South Africa|2020-07-13	0.0002370547	Africa
Africa|hCoV-19/Gambia/GC19-3358/2020|EPI ISL 561062|B.1.1.293|Gambia|2020-07-27	Africa|hCoV-19/South Africa/KRISP-K000589/2020|EPI ISL 509244|B.1.1.206|South Africa|2020-07-13	0.0004033477	Africa
Africa|hCoV-19/Gambia/GC19-3365/2020|EPI ISL 561063|B.1.5.12|Gambia|2020-07-27	Africa|hCoV-19/South Africa/KRISP-K000589/2020|EPI ISL 509244|B.1.1.206|South Africa|2020-07-13	0.0004402445	Africa
Africa|hCoV-19/Gambia/GC19-3373/2020|EPI ISL 561064|B.1.5|Gambia|2020-07-27	Africa|hCoV-19/South Africa/KRISP-K000589/2020|EPI ISL 509244|B.1.1.206|South Africa|2020-07-13	0.0003047805	Africa
Africa|hCoV-19/Gambia/GC19-3374/2020|EPI ISL 561065|B.1.5.12|Gambia|2020-07-27	Africa|hCoV-19/South Africa/KRISP-K000589/2020|EPI ISL 509244|B.1.1.206|South Africa|2020-07-13	0.0004063397	Africa
Africa|hCoV-19/Gambia/GC19-3375/2020|EPI ISL 561066|B.1.5.12|Gambia|2020-07-27	Africa|hCoV-19/South Africa/KRISP-K000589/2020|EPI ISL 509244|B.1.1.206|South Africa|2020-07-13	0.0003724616	Africa
Africa|hCoV-19/Gambia/GC19-3380/2020|EPI ISL 561067|B.1.5.12|Gambia|2020-07-27	Africa|hCoV-19/South Africa/KRISP-K000589/2020|EPI ISL 509244|B.1.1.206|South Africa|2020-07-13	0.0004063672	Africa
Africa|hCoV-19/Gambia/GC19-3381/2020|EPI ISL 561068|B.1.5.12|Gambia|2020-07-27	Africa|hCoV-19/South Africa/KRISP-K000589/2020|EPI ISL 509244|B.1.1.206|South Africa|2020-07-13	0.0005715208	Africa
Africa|hCoV-19/Gambia/GC19-3396/2020|EPI ISL 561069|B.1.5.12|Gambia|2020-07-27	Africa|hCoV-19/South Africa/KRISP-K000589/2020|EPI ISL 509244|B.1.1.206|South Africa|2020-07-13	0.0005378912	Africa
Africa|hCoV-19/Gambia/GC19-3398/2020|EPI ISL 561070|B.1.1.242|Gambia|2020-07-27	Africa|hCoV-19/South Africa/KRISP-K000589/2020|EPI ISL 509244|B.1.1.206|South Africa|2020-07-13	0.0004705820	Africa
Africa|hCoV-19/Gambia/GC19-3399/2020|EPI ISL 561172|B.1.5|Gambia|2020-07-27	Africa|hCoV-19/South Africa/KRISP-K000589/2020|EPI ISL 509244|B.1.1.206|South Africa|2020-07-13	0.0003025463	Africa
Africa|hCoV-19/Gambia/GC19-3400/2020|EPI ISL 561173|B.1.5|Gambia|2020-07-27	Africa|hCoV-19/South Africa/KRISP-K000589/2020|EPI ISL 509244|B.1.1.206|South Africa|2020-07-13	0.0003697740	Africa
Africa|hCoV-19/Gambia/GC19-3407/2020|EPI ISL 561174|B.1.1.242|Gambia|2020-07-27	Africa|hCoV-19/South Africa/KRISP-K000589/2020|EPI ISL 509244|B.1.1.206|South Africa|2020-07-13	0.0003361447	Africa
Africa|hCoV-19/Gambia/GC19-3411/2020|EPI ISL 561175|B.1.5.12|Gambia|2020-07-27	Africa|hCoV-19/South Africa/KRISP-K000589/2020|EPI ISL 509244|B.1.1.206|South Africa|2020-07-13	0.0004781015	Africa
Africa|hCoV-19/Gambia/GC19-3418/2020|EPI ISL 561176|B.1.1.242|Gambia|2020-07-27	Africa|hCoV-19/South Africa/KRISP-K000589/2020|EPI ISL 509244|B.1.1.206|South Africa|2020-07-13	0.0004033668	Africa
Africa|hCoV-19/Gambia/GC19-3429/2020|EPI ISL 561178|B.1.5.12|Gambia|2020-07-27	Africa|hCoV-19/South Africa/KRISP-K000589/2020|EPI ISL 509244|B.1.1.206|South Africa|2020-07-13	0.0004033492	Africa
Africa|hCoV-19/Gambia/GC19-3432/2020|EPI ISL 561179|B.1.5.12|Gambia|2020-07-27	Africa|hCoV-19/South Africa/KRISP-K000589/2020|EPI ISL 509244|B.1.1.206|South Africa|2020-07-13	0.0005758350	Africa
Africa|hCoV-19/Gambia/GC19-3438/2020|EPI ISL 561180|B.1.5.12|Gambia|2020-07-27	Africa|hCoV-19/South Africa/KRISP-K000589/2020|EPI ISL 509244|B.1.1.206|South Africa|2020-07-13	0.0005379219	Africa
Africa|hCoV-19/Gambia/GC19-3445/2020|EPI ISL 561181|B.1.5.12|Gambia|2020-07-27	Africa|hCoV-19/South Africa/KRISP-K000589/2020|EPI ISL 509244|B.1.1.206|South Africa|2020-07-13	0.0006051520	Africa
Africa|hCoV-19/Gambia/GC19-3448/2020|EPI ISL 561183|B.1.5|Gambia|2020-07-27	Africa|hCoV-19/South Africa/KRISP-K000589/2020|EPI ISL 509244|B.1.1.206|South Africa|2020-07-13	0.0003419084	Africa
Africa|hCoV-19/Gambia/GC19-3497/2020|EPI ISL 561184|B.1.5.12|Gambia|2020-07-27	Africa|hCoV-19/South Africa/KRISP-K000589/2020|EPI ISL 509244|B.1.1.206|South Africa|2020-07-13	0.0005378551	Africa
Africa|hCoV-19/Gambia/GC19-3503/2020|EPI ISL 561186|B.1.5.12|Gambia|2020-07-27	Africa|hCoV-19/South Africa/KRISP-K000589/2020|EPI ISL 509244|B.1.1.206|South Africa|2020-07-13	0.0004438513	Africa
Africa|hCoV-19/Gambia/GC19-3504/2020|EPI ISL 561187|B.1.5.12|Gambia|2020-07-27	Africa|hCoV-19/South Africa/KRISP-K000589/2020|EPI ISL 509244|B.1.1.206|South Africa|2020-07-13	0.0005080021	Africa
Africa|hCoV-19/Gambia/GC19-3505/2020|EPI ISL 561188|B.1.5.12|Gambia|2020-07-27	Africa|hCoV-19/South Africa/KRISP-K000589/2020|EPI ISL 509244|B.1.1.206|South Africa|2020-07-13	0.0004706310	Africa
Africa|hCoV-19/Gambia/GC19-3529/2020|EPI ISL 561191|B.1.5.12|Gambia|2020-07-27	Africa|hCoV-19/South Africa/KRISP-K000589/2020|EPI ISL 509244|B.1.1.206|South Africa|2020-07-13	0.0005379039	Africa
Africa|hCoV-19/Gambia/GC19-3530/2020|EPI ISL 561192|B.1.5.12|Gambia|2020-07-27	Africa|hCoV-19/South Africa/KRISP-K000589/2020|EPI ISL 509244|B.1.1.206|South Africa|2020-07-13	0.0004137212	Africa
Africa|hCoV-19/Gambia/GC19-3533/2020|EPI ISL 561193|B.1.1.293|Gambia|2020-07-27	Africa|hCoV-19/South Africa/KRISP-K000589/2020|EPI ISL 509244|B.1.1.206|South Africa|2020-07-13	0.0003361288	Africa
Africa|hCoV-19/Gambia/GC19-3535/2020|EPI ISL 561194|B.1.1.242|Gambia|2020-07-27	Africa|hCoV-19/South Africa/KRISP-K000589/2020|EPI ISL 509244|B.1.1.206|South Africa|2020-07-13	0.0004033533	Africa
Africa|hCoV-19/Gambia/GC19-3550/2020|EPI ISL 561195|B.1.5.12|Gambia|2020-07-27	Africa|hCoV-19/South Africa/KRISP-K000589/2020|EPI ISL 509244|B.1.1.206|South Africa|2020-07-13	0.0005042679	Africa
Africa|hCoV-19/Gambia/GC19-3565/2020|EPI ISL 561196|B.1.5.12|Gambia|2020-07-27	Africa|hCoV-19/South Africa/KRISP-K000589/2020|EPI ISL 509244|B.1.1.206|South Africa|2020-07-13	0.0004369705	Africa
Africa|hCoV-19/Gambia/GC19-3578/2020|EPI ISL 561197|B.1.5.12|Gambia|2020-07-27	Africa|hCoV-19/South Africa/KRISP-K000589/2020|EPI ISL 509244|B.1.1.206|South Africa|2020-07-13	0.0004708146	Africa
Africa|hCoV-19/Gambia/GC19-3629/2020|EPI ISL 561199|B.1.5.12|Gambia|2020-07-27	Africa|hCoV-19/South Africa/KRISP-K000589/2020|EPI ISL 509244|B.1.1.206|South Africa|2020-07-13	0.0005715459	Africa
Africa|hCoV-19/Gambia/GC19-3656/2020|EPI ISL 561201|B.1.5.12|Gambia|2020-07-27	Africa|hCoV-19/South Africa/KRISP-K000589/2020|EPI ISL 509244|B.1.1.206|South Africa|2020-07-13	0.0004706405	Africa
Africa|hCoV-19/Gambia/GC19-3659/2020|EPI ISL 561202|B.1.1|Gambia|2020-07-27	Africa|hCoV-19/South Africa/KRISP-K000589/2020|EPI ISL 509244|B.1.1.206|South Africa|2020-07-13	0.0003697690	Africa
Africa|hCoV-19/Gambia/GC19-3666/2020|EPI ISL 561204|B.1.5.12|Gambia|2020-07-27	Africa|hCoV-19/South Africa/KRISP-K000589/2020|EPI ISL 509244|B.1.1.206|South Africa|2020-07-13	0.0005422840	Africa
Africa|hCoV-19/Gambia/GC19-3769/2020|EPI ISL 561072|B.1.292|Gambia|2020-07-27	Africa|hCoV-19/South Africa/KRISP-K000589/2020|EPI ISL 509244|B.1.1.206|South Africa|2020-07-13	0.0004779806	Africa
Africa|hCoV-19/Gambia/GC19-3773/2020|EPI ISL 561073|B.1.5.12|Gambia|2020-07-27	Africa|hCoV-19/South Africa/KRISP-K000589/2020|EPI ISL 509244|B.1.1.206|South Africa|2020-07-13	0.0005378912	Africa
Africa|hCoV-19/Gambia/GC19-3774/2020|EPI ISL 561074|B.1.5.12|Gambia|2020-07-27	Africa|hCoV-19/South Africa/KRISP-K000589/2020|EPI ISL 509244|B.1.1.206|South Africa|2020-07-13	0.0005042628	Africa
Africa|hCoV-19/Gambia/GC19-3794/2020|EPI ISL 561078|B.1.5.12|Gambia|2020-07-27	Africa|hCoV-19/South Africa/KRISP-K000589/2020|EPI ISL 509244|B.1.1.206|South Africa|2020-07-13	0.0005121467	Africa
Africa|hCoV-19/Gambia/GC19-3796/2020|EPI ISL 561079|B.1.5.12|Gambia|2020-07-27	Africa|hCoV-19/South Africa/KRISP-K000589/2020|EPI ISL 509244|B.1.1.206|South Africa|2020-07-13	0.0005378658	Africa
Africa|hCoV-19/Gambia/GC19-3798/2020|EPI ISL 561080|B.1.1.242|Gambia|2020-07-27	Africa|hCoV-19/South Africa/KRISP-K000589/2020|EPI ISL 509244|B.1.1.206|South Africa|2020-07-13	0.0004412263	Africa
Africa|hCoV-19/Gambia/GC19-3799/2020|EPI ISL 561081|B.1.1.242|Gambia|2020-07-27	Africa|hCoV-19/South Africa/KRISP-K000589/2020|EPI ISL 509244|B.1.1.206|South Africa|2020-07-13	0.0004369412	Africa
Africa|hCoV-19/Gambia/GC19-3802/2020|EPI ISL 561082|B.1.5.12|Gambia|2020-07-27	Africa|hCoV-19/South Africa/KRISP-K000589/2020|EPI ISL 509244|B.1.1.206|South Africa|2020-07-13	0.0005715132	Africa
Africa|hCoV-19/Gambia/GC19-3805/2020|EPI ISL 561083|B.1.5.12|Gambia|2020-07-27	Africa|hCoV-19/South Africa/KRISP-K000589/2020|EPI ISL 509244|B.1.1.206|South Africa|2020-07-13	0.0005378785	Africa
Africa|hCoV-19/Gambia/GC19-3806/2020|EPI ISL 561084|B.1.1.293|Gambia|2020-07-27	Africa|hCoV-19/South Africa/KRISP-K000589/2020|EPI ISL 509244|B.1.1.206|South Africa|2020-07-13	0.0003361016	Africa
Africa|hCoV-19/Gambia/GC19-3807/2020|EPI ISL 561085|B.1.1.293|Gambia|2020-07-27	Africa|hCoV-19/South Africa/KRISP-K000589/2020|EPI ISL 509244|B.1.1.206|South Africa|2020-07-13	0.0003697478	Africa
Africa|hCoV-19/Gambia/GC19-3812/2020|EPI ISL 561086|B.1.1.293|Gambia|2020-07-27	Africa|hCoV-19/South Africa/KRISP-K000589/2020|EPI ISL 509244|B.1.1.206|South Africa|2020-07-13	0.0004041980	Africa
Africa|hCoV-19/Gambia/GC19-3813/2020|EPI ISL 561087|B.1.1.293|Gambia|2020-07-27	Africa|hCoV-19/South Africa/KRISP-K000589/2020|EPI ISL 509244|B.1.1.206|South Africa|2020-07-13	0.0003697353	Africa
Africa|hCoV-19/Gambia/GC19-3814/2020|EPI ISL 561088|B.1|Gambia|2020-07-27	Africa|hCoV-19/South Africa/KRISP-K000589/2020|EPI ISL 509244|B.1.1.206|South Africa|2020-07-13	0.0006388658	Africa
Africa|hCoV-19/Gambia/GC19-3816/2020|EPI ISL 561089|B.1.1.293|Gambia|2020-07-27	Africa|hCoV-19/South Africa/KRISP-K000589/2020|EPI ISL 509244|B.1.1.206|South Africa|2020-07-13	0.0003386163	Africa
Africa|hCoV-19/Gambia/GC19-3818/2020|EPI ISL 561090|B.1.1.293|Gambia|2020-07-27	Africa|hCoV-19/South Africa/KRISP-K000589/2020|EPI ISL 509244|B.1.1.206|South Africa|2020-07-13	0.0004369688	Africa
Africa|hCoV-19/Gambia/GC19-3820/2020|EPI ISL 561091|B.1.1.293|Gambia|2020-07-27	Africa|hCoV-19/South Africa/KRISP-K000589/2020|EPI ISL 509244|B.1.1.206|South Africa|2020-07-13	0.0003697354	Africa
Africa|hCoV-19/Gambia/GC19-3821/2020|EPI ISL 561092|B.1.5.12|Gambia|2020-07-27	Africa|hCoV-19/South Africa/KRISP-K000589/2020|EPI ISL 509244|B.1.1.206|South Africa|2020-07-13	0.0004481763	Africa
Africa|hCoV-19/Gambia/GC19-3822/2020|EPI ISL 561093|B.1.5.12|Gambia|2020-07-27	Africa|hCoV-19/South Africa/KRISP-K000589/2020|EPI ISL 509244|B.1.1.206|South Africa|2020-07-13	0.0005378912	Africa
Africa|hCoV-19/Gambia/GC19-3823/2020|EPI ISL 561094|B.1.5.12|Gambia|2020-07-27	Africa|hCoV-19/South Africa/KRISP-K000589/2020|EPI ISL 509244|B.1.1.206|South Africa|2020-07-13	0.0005419146	Africa
Africa|hCoV-19/Gambia/GC19-3835/2020|EPI ISL 561096|B.1.1.293|Gambia|2020-07-27	Africa|hCoV-19/South Africa/KRISP-K000589/2020|EPI ISL 509244|B.1.1.206|South Africa|2020-07-13	0.0003361129	Africa
Africa|hCoV-19/Gambia/GC19-3836/2020|EPI ISL 561097|B.1.5.12|Gambia|2020-07-27	Africa|hCoV-19/South Africa/KRISP-K000589/2020|EPI ISL 509244|B.1.1.206|South Africa|2020-07-13	0.0005042289	Africa
Africa|hCoV-19/Gambia/GC19-3839/2020|EPI ISL 561098|B.1.5.12|Gambia|2020-07-27	Africa|hCoV-19/South Africa/KRISP-K000589/2020|EPI ISL 509244|B.1.1.206|South Africa|2020-07-13	0.0005378912	Africa
Africa|hCoV-19/Gambia/GC19-3842/2020|EPI ISL 561099|B.1.1.293|Gambia|2020-07-27	Africa|hCoV-19/South Africa/KRISP-K000589/2020|EPI ISL 509244|B.1.1.206|South Africa|2020-07-13	0.0004369776	Africa
Africa|hCoV-19/Gambia/GC19-3846/2020|EPI ISL 561100|B.1.1.293|Gambia|2020-07-27	Africa|hCoV-19/South Africa/KRISP-K000589/2020|EPI ISL 509244|B.1.1.206|South Africa|2020-07-13	0.0004033558	Africa
Africa|hCoV-19/Gambia/GC19-3852/2020|EPI ISL 561101|B.1.5.12|Gambia|2020-07-27	Africa|hCoV-19/South Africa/KRISP-K000589/2020|EPI ISL 509244|B.1.1.206|South Africa|2020-07-13	0.0005463439	Africa
Africa|hCoV-19/Gambia/GC19-3854/2020|EPI ISL 561102|B.1.1.293|Gambia|2020-07-27	Africa|hCoV-19/South Africa/KRISP-K000589/2020|EPI ISL 509244|B.1.1.206|South Africa|2020-07-13	0.0004369776	Africa
Africa|hCoV-19/Gambia/GC192573/2020|EPI ISL 561115|B.1.5.12|Gambia|2020-07-21	Africa|hCoV-19/South Africa/KRISP-K000589/2020|EPI ISL 509244|B.1.1.206|South Africa|2020-07-13	0.0005379146	Africa
Africa|hCoV-19/Gambia/GC192576/2020|EPI ISL 561117|B.1.5.12|Gambia|2020-07-21	Africa|hCoV-19/South Africa/KRISP-K000589/2020|EPI ISL 509244|B.1.1.206|South Africa|2020-07-13	0.0004405833	Africa
Africa|hCoV-19/Gambia/GC192579/2020|EPI ISL 561118|B.1.5.12|Gambia|2020-07-21	Africa|hCoV-19/South Africa/KRISP-K000589/2020|EPI ISL 509244|B.1.1.206|South Africa|2020-07-13	0.0004090681	Africa
Africa|hCoV-19/Gambia/GC192602/2020|EPI ISL 561120|B.1.1.293|Gambia|2020-07-21	Africa|hCoV-19/South Africa/KRISP-K000589/2020|EPI ISL 509244|B.1.1.206|South Africa|2020-07-13	0.0004369689	Africa
Africa|hCoV-19/Gambia/GC192610/2020|EPI ISL 561121|B.1.1.293|Gambia|2020-07-21	Africa|hCoV-19/South Africa/KRISP-K000589/2020|EPI ISL 509244|B.1.1.206|South Africa|2020-07-13	0.0004369689	Africa
Africa|hCoV-19/Gambia/GC192751/2020|EPI ISL 561138|B.1.5.12|Gambia|2020-07-21	Africa|hCoV-19/South Africa/KRISP-K000589/2020|EPI ISL 509244|B.1.1.206|South Africa|2020-07-13	0.0005715573	Africa
Africa|hCoV-19/Gambia/GC192756/2020|EPI ISL 561139|B.1.5.12|Gambia|2020-07-22	Africa|hCoV-19/South Africa/KRISP-K000589/2020|EPI ISL 509244|B.1.1.206|South Africa|2020-07-13	0.0005042628	Africa
Africa|hCoV-19/Gambia/GC192772/2020|EPI ISL 561140|B.1.1|Gambia|2020-07-22	Africa|hCoV-19/South Africa/KRISP-K000589/2020|EPI ISL 509244|B.1.1.206|South Africa|2020-07-13	0.0004033478	Africa
Africa|hCoV-19/Gambia/GC192778/2020|EPI ISL 561141|B.1.1|Gambia|2020-07-22	Africa|hCoV-19/South Africa/KRISP-K000589/2020|EPI ISL 509244|B.1.1.206|South Africa|2020-07-13	0.0004033884	Africa
Africa|hCoV-19/Gambia/GC192781/2020|EPI ISL 561142|B.1.5.12|Gambia|2020-07-22	Africa|hCoV-19/South Africa/KRISP-K000589/2020|EPI ISL 509244|B.1.1.206|South Africa|2020-07-13	0.0005378912	Africa
Africa|hCoV-19/Gambia/GC192782/2020|EPI ISL 561143|B.1.5.12|Gambia|2020-07-22	Africa|hCoV-19/South Africa/KRISP-K000589/2020|EPI ISL 509244|B.1.1.206|South Africa|2020-07-13	0.0005379039	Africa
Africa|hCoV-19/Gambia/GC192786/2020|EPI ISL 561144|B.1.1.293|Gambia|2020-07-22	Africa|hCoV-19/South Africa/KRISP-K000589/2020|EPI ISL 509244|B.1.1.206|South Africa|2020-07-13	0.0003697193	Africa
Africa|hCoV-19/Gambia/GC192789/2020|EPI ISL 561145|B.1|Gambia|2020-07-22	Africa|hCoV-19/South Africa/KRISP-K000589/2020|EPI ISL 509244|B.1.1.206|South Africa|2020-07-13	0.0004706136	Africa
Africa|hCoV-19/Gambia/GC192811/2020|EPI ISL 561147|B.1.5.12|Gambia|2020-07-22	Africa|hCoV-19/South Africa/KRISP-K000589/2020|EPI ISL 509244|B.1.1.206|South Africa|2020-07-13	0.0005125316	Africa
Africa|hCoV-19/Gambia/GC192812/2020|EPI ISL 561148|B.1.1.293|Gambia|2020-07-22	Africa|hCoV-19/South Africa/KRISP-K000589/2020|EPI ISL 509244|B.1.1.206|South Africa|2020-07-13	0.0003024722	Africa
Africa|hCoV-19/Gambia/NPHL-038/2020|EPI ISL 561205|B.1.1|Gambia|2020	Africa|hCoV-19/South Africa/KRISP-K000589/2020|EPI ISL 509244|B.1.1.206|South Africa|2020-07-13	0.0004369792	Africa
Africa|hCoV-19/Gambia/NPHL-061/2020|EPI ISL 561206|B.1.5.12|Gambia|2020	Africa|hCoV-19/South Africa/KRISP-K000589/2020|EPI ISL 509244|B.1.1.206|South Africa|2020-07-13	0.0006051663	Africa
Africa|hCoV-19/Gambia/NPHL-1168/2020|EPI ISL 561212|B.1.5.12|Gambia|2020-06-27	Africa|hCoV-19/South Africa/KRISP-K000589/2020|EPI ISL 509244|B.1.1.206|South Africa|2020-07-13	0.0006052026	Africa
Africa|hCoV-19/Gambia/NPHL-1208/2020|EPI ISL 561213|B.1.5.12|Gambia|2020-06-30	Africa|hCoV-19/South Africa/KRISP-K000589/2020|EPI ISL 509244|B.1.1.206|South Africa|2020-07-13	0.0003406391	Africa
Africa|hCoV-19/Gambia/NPHL-1209/2020|EPI ISL 561214|B.1.5.12|Gambia|2020-06-30	Africa|hCoV-19/South Africa/KRISP-K000589/2020|EPI ISL 509244|B.1.1.206|South Africa|2020-07-13	0.0003090604	Africa
Africa|hCoV-19/Gambia/NPHL-1212/2020|EPI ISL 561215|B.1.5.12|Gambia|2020-06-30	Africa|hCoV-19/South Africa/KRISP-K000589/2020|EPI ISL 509244|B.1.1.206|South Africa|2020-07-13	0.0004705931	Africa
Africa|hCoV-19/Gambia/NPHL-1224/2020|EPI ISL 561217|B.1.1.293|Gambia|2020-06-30	Africa|hCoV-19/South Africa/KRISP-K000589/2020|EPI ISL 509244|B.1.1.206|South Africa|2020-07-13	0.0002810003	Africa
Africa|hCoV-19/Gambia/NPHL-1230/2020|EPI ISL 561218|B.1.5|Gambia|2020-06-30	Africa|hCoV-19/South Africa/KRISP-K000589/2020|EPI ISL 509244|B.1.1.206|South Africa|2020-07-13	0.0002724692	Africa
Africa|hCoV-19/Gambia/NPHL-1248/2020|EPI ISL 561222|B.1.5|Gambia|2020-07-01	Africa|hCoV-19/South Africa/KRISP-K000589/2020|EPI ISL 509244|B.1.1.206|South Africa|2020-07-13	0.0002724510	Africa
Africa|hCoV-19/Gambia/NPHL-1258/2020|EPI ISL 561223|B.1.292|Gambia|2020-07-02	Africa|hCoV-19/South Africa/KRISP-K000589/2020|EPI ISL 509244|B.1.1.206|South Africa|2020-07-13	0.0004369791	Africa
Africa|hCoV-19/Gambia/NPHL-1422/2020|EPI ISL 561228|B.1.5|Gambia|2020-07-04	Africa|hCoV-19/South Africa/KRISP-K000589/2020|EPI ISL 509244|B.1.1.206|South Africa|2020-07-13	0.0002120499	Africa
Africa|hCoV-19/Gambia/NPHL-1424/2020|EPI ISL 561229|B.1.292|Gambia|2020-07-04	Africa|hCoV-19/South Africa/KRISP-K000589/2020|EPI ISL 509244|B.1.1.206|South Africa|2020-07-13	0.0004371105	Africa
Africa|hCoV-19/Gambia/NPHL-1446/2020|EPI ISL 561230|B.1.5|Gambia|2020-07-04	Africa|hCoV-19/South Africa/KRISP-K000589/2020|EPI ISL 509244|B.1.1.206|South Africa|2020-07-13	0.0002724510	Africa
Africa|hCoV-19/Gambia/NPHL-1477/2020|EPI ISL 561231|B.1.5|Gambia|2020	Africa|hCoV-19/South Africa/KRISP-K000589/2020|EPI ISL 509244|B.1.1.206|South Africa|2020-07-13	0.0002813607	Africa
Africa|hCoV-19/Gambia/NPHL-1514/2020|EPI ISL 561232|B.1.1|Gambia|2020	Africa|hCoV-19/South Africa/KRISP-K000589/2020|EPI ISL 509244|B.1.1.206|South Africa|2020-07-13	0.0003360870	Africa
Africa|hCoV-19/Gambia/NPHL-1641/2020|EPI ISL 561235|B.1.292|Gambia|2020-07-31	Africa|hCoV-19/South Africa/KRISP-K000589/2020|EPI ISL 509244|B.1.1.206|South Africa|2020-07-13	0.0004876297	Africa
Africa|hCoV-19/Gambia/NPHL-1645/2020|EPI ISL 561236|B.1.1.293|Gambia|2020-08-04	Africa|hCoV-19/South Africa/KRISP-K000589/2020|EPI ISL 509244|B.1.1.206|South Africa|2020-07-13	0.0003380864	Africa
Africa|hCoV-19/Gambia/NPHL-1711/2020|EPI ISL 561237|B.1.1.293|Gambia|2020-08-04	Africa|hCoV-19/South Africa/KRISP-K000589/2020|EPI ISL 509244|B.1.1.206|South Africa|2020-07-13	0.0003024722	Africa
Africa|hCoV-19/Gambia/NPHL-1746/2020|EPI ISL 561238|B.1.1|Gambia|2020-07-20	Africa|hCoV-19/South Africa/KRISP-K000589/2020|EPI ISL 509244|B.1.1.206|South Africa|2020-07-13	0.0002352782	Africa
Africa|hCoV-19/Gambia/NPHL-1921/2020|EPI ISL 561239|B.1.1|Gambia|2020	Africa|hCoV-19/South Africa/KRISP-K000589/2020|EPI ISL 509244|B.1.1.206|South Africa|2020-07-13	0.0004033477	Africa
Africa|hCoV-19/Gambia/NPHL-1968/2020|EPI ISL 561240|B.1.1|Gambia|2020-07-16	Africa|hCoV-19/South Africa/KRISP-K000589/2020|EPI ISL 509244|B.1.1.206|South Africa|2020-07-13	0.0004033478	Africa
Africa|hCoV-19/Gambia/NPHL-2037/2020|EPI ISL 561241|B.1.1|Gambia|2020-07-15	Africa|hCoV-19/South Africa/KRISP-K000589/2020|EPI ISL 509244|B.1.1.206|South Africa|2020-07-13	0.0003697404	Africa
Africa|hCoV-19/Gambia/NPHL-2268/2020|EPI ISL 561242|B.1.1|Gambia|2020	Africa|hCoV-19/South Africa/KRISP-K000589/2020|EPI ISL 509244|B.1.1.206|South Africa|2020-07-13	0.0002021228	Africa
Africa|hCoV-19/Gambia/NPHL-2344/2020|EPI ISL 561243|B.1.292|Gambia|2020	Africa|hCoV-19/South Africa/KRISP-K000589/2020|EPI ISL 509244|B.1.1.206|South Africa|2020-07-13	0.0005042711	Africa
Africa|hCoV-19/Gambia/NPHL-2374/2020|EPI ISL 561244|B.1.5.12|Gambia|2020	Africa|hCoV-19/South Africa/KRISP-K000589/2020|EPI ISL 509244|B.1.1.206|South Africa|2020-07-13	0.0004706089	Africa
Africa|hCoV-19/Gambia/NPHL-242/2020|EPI ISL 561245|B.1.5|Gambia|2020	Africa|hCoV-19/South Africa/KRISP-K000589/2020|EPI ISL 509244|B.1.1.206|South Africa|2020-07-13	0.0003025271	Africa
Africa|hCoV-19/Gambia/NPHL-243/2020|EPI ISL 561246|B.1.5|Gambia|2020	Africa|hCoV-19/South Africa/KRISP-K000589/2020|EPI ISL 509244|B.1.1.206|South Africa|2020-07-13	0.0002403918	Africa
Africa|hCoV-19/Gambia/NPHL-244/2020|EPI ISL 561247|B.1.1.293|Gambia|2020	Africa|hCoV-19/South Africa/KRISP-K000589/2020|EPI ISL 509244|B.1.1.206|South Africa|2020-07-13	0.0003390227	Africa
Africa|hCoV-19/Gambia/NPHL-2443/2020|EPI ISL 561248|B.1.5.12|Gambia|2020	Africa|hCoV-19/South Africa/KRISP-K000589/2020|EPI ISL 509244|B.1.1.206|South Africa|2020-07-13	0.0004705930	Africa
Africa|hCoV-19/Gambia/NPHL-2444/2020|EPI ISL 561249|B.1.292|Gambia|2020-07-21	Africa|hCoV-19/South Africa/KRISP-K000589/2020|EPI ISL 509244|B.1.1.206|South Africa|2020-07-13	0.0004706025	Africa
Africa|hCoV-19/Gambia/NPHL-2446/2020|EPI ISL 561250|B.1.1|Gambia|2020	Africa|hCoV-19/South Africa/KRISP-K000589/2020|EPI ISL 509244|B.1.1.206|South Africa|2020-07-13	0.0004136770	Africa
Africa|hCoV-19/Gambia/NPHL-245/2020|EPI ISL 561251|B.1.1|Gambia|2020	Africa|hCoV-19/South Africa/KRISP-K000589/2020|EPI ISL 509244|B.1.1.206|South Africa|2020-07-13	0.0002370065	Africa
Africa|hCoV-19/Gambia/NPHL-2457/2020|EPI ISL 561252|B.1.1|Gambia|2020-07-21	Africa|hCoV-19/South Africa/KRISP-K000589/2020|EPI ISL 509244|B.1.1.206|South Africa|2020-07-13	0.0004136627	Africa
Africa|hCoV-19/Gambia/NPHL-2458/2020|EPI ISL 561253|B.1.292|Gambia|2020-07-21	Africa|hCoV-19/South Africa/KRISP-K000589/2020|EPI ISL 509244|B.1.1.206|South Africa|2020-07-13	0.0004828046	Africa
Africa|hCoV-19/Gambia/NPHL-2463/2020|EPI ISL 561254|B.1.1|Gambia|2020	Africa|hCoV-19/South Africa/KRISP-K000589/2020|EPI ISL 509244|B.1.1.206|South Africa|2020-07-13	0.0004178245	Africa
Africa|hCoV-19/Gambia/NPHL-2465/2020|EPI ISL 561255|B.1.1|Gambia|2020-07-21	Africa|hCoV-19/South Africa/KRISP-K000589/2020|EPI ISL 509244|B.1.1.206|South Africa|2020-07-13	0.0004136912	Africa
Africa|hCoV-19/Gambia/NPHL-2469/2020|EPI ISL 561256|B.1.5.12|Gambia|2020-07-21	Africa|hCoV-19/South Africa/KRISP-K000589/2020|EPI ISL 509244|B.1.1.206|South Africa|2020-07-13	0.0005516797	Africa
Africa|hCoV-19/Gambia/NPHL-247/2020|EPI ISL 561257|B.1.1.293|Gambia|2020	Africa|hCoV-19/South Africa/KRISP-K000589/2020|EPI ISL 509244|B.1.1.206|South Africa|2020-07-13	0.0003361062	Africa
Africa|hCoV-19/Gambia/NPHL-2470/2020|EPI ISL 561258|B.1.1|Gambia|2020-07-21	Africa|hCoV-19/South Africa/KRISP-K000589/2020|EPI ISL 509244|B.1.1.206|South Africa|2020-07-13	0.0004136769	Africa
Africa|hCoV-19/Gambia/NPHL-2472/2020|EPI ISL 561259|B.1.5.12|Gambia|2020-07-21	Africa|hCoV-19/South Africa/KRISP-K000589/2020|EPI ISL 509244|B.1.1.206|South Africa|2020-07-13	0.0003447332	Africa
Africa|hCoV-19/Gambia/NPHL-2473/2020|EPI ISL 561260|B.1.5.12|Gambia|2020-07-21	Africa|hCoV-19/South Africa/KRISP-K000589/2020|EPI ISL 509244|B.1.1.206|South Africa|2020-07-13	0.0006052109	Africa
Africa|hCoV-19/Gambia/NPHL-2478/2020|EPI ISL 561261|B.1.5.12|Gambia|2020-07-21	Africa|hCoV-19/South Africa/KRISP-K000589/2020|EPI ISL 509244|B.1.1.206|South Africa|2020-07-13	0.0003830486	Africa
Africa|hCoV-19/Gambia/NPHL-2497/2020|EPI ISL 561262|B.1.1.242|Gambia|2020-07-21	Africa|hCoV-19/South Africa/KRISP-K000589/2020|EPI ISL 509244|B.1.1.206|South Africa|2020-07-13	0.0003829859	Africa
Africa|hCoV-19/Gambia/NPHL-2504/2020|EPI ISL 561264|B.1.5.12|Gambia|2020-07-23	Africa|hCoV-19/South Africa/KRISP-K000589/2020|EPI ISL 509244|B.1.1.206|South Africa|2020-07-13	0.0006156228	Africa
Africa|hCoV-19/Gambia/NPHL-2514/2020|EPI ISL 561265|B.1.5.12|Gambia|2020-07-21	Africa|hCoV-19/South Africa/KRISP-K000589/2020|EPI ISL 509244|B.1.1.206|South Africa|2020-07-13	0.0005516853	Africa
Africa|hCoV-19/Gambia/NPHL-2521/2020|EPI ISL 561266|B.1.5.12|Gambia|2020-07-23	Africa|hCoV-19/South Africa/KRISP-K000589/2020|EPI ISL 509244|B.1.1.206|South Africa|2020-07-13	0.0005516627	Africa
Africa|hCoV-19/Gambia/NPHL-2522/2020|EPI ISL 561267|B.1.1.293|Gambia|2020-07-22	Africa|hCoV-19/South Africa/KRISP-K000589/2020|EPI ISL 509244|B.1.1.206|South Africa|2020-07-13	0.0003795139	Africa
Africa|hCoV-19/Gambia/NPHL-2524/2020|EPI ISL 561268|B.1.1|Gambia|2020-07-24	Africa|hCoV-19/South Africa/KRISP-K000589/2020|EPI ISL 509244|B.1.1.206|South Africa|2020-07-13	0.0003697404	Africa
Africa|hCoV-19/Gambia/NPHL-2529/2020|EPI ISL 561269|B.1.1.293|Gambia|2020-07-21	Africa|hCoV-19/South Africa/KRISP-K000589/2020|EPI ISL 509244|B.1.1.206|South Africa|2020-07-13	0.0003446892	Africa
Africa|hCoV-19/Gambia/NPHL-253/2020|EPI ISL 561270|B.1.1.293|Gambia|2020	Africa|hCoV-19/South Africa/KRISP-K000589/2020|EPI ISL 509244|B.1.1.206|South Africa|2020-07-13	0.0003697118	Africa
Africa|hCoV-19/Gambia/NPHL-2537/2020|EPI ISL 561271|B.1.1|Gambia|2020	Africa|hCoV-19/South Africa/KRISP-K000589/2020|EPI ISL 509244|B.1.1.206|South Africa|2020-07-13	0.0004438104	Africa
Africa|hCoV-19/Gambia/NPHL-2538/2020|EPI ISL 561272|B.1.5.12|Gambia|2020-07-21	Africa|hCoV-19/South Africa/KRISP-K000589/2020|EPI ISL 509244|B.1.1.206|South Africa|2020-07-13	0.0005171605	Africa
Africa|hCoV-19/Gambia/NPHL-2550/2020|EPI ISL 561274|B.1.292|Gambia|2020-07-21	Africa|hCoV-19/South Africa/KRISP-K000589/2020|EPI ISL 509244|B.1.1.206|South Africa|2020-07-13	0.0004481856	Africa
Africa|hCoV-19/Gambia/NPHL-2554/2020|EPI ISL 561275|B.1.5.12|Gambia|2020	Africa|hCoV-19/South Africa/KRISP-K000589/2020|EPI ISL 509244|B.1.1.206|South Africa|2020-07-13	0.0004482073	Africa
Africa|hCoV-19/Gambia/NPHL-2555/2020|EPI ISL 561276|B.1.1|Gambia|2020-07-21	Africa|hCoV-19/South Africa/KRISP-K000589/2020|EPI ISL 509244|B.1.1.206|South Africa|2020-07-13	0.0003831084	Africa
Africa|hCoV-19/Gambia/NPHL-256/2020|EPI ISL 561277|B.1.1.293|Gambia|2020	Africa|hCoV-19/South Africa/KRISP-K000589/2020|EPI ISL 509244|B.1.1.206|South Africa|2020-07-13	0.0002688768	Africa
Africa|hCoV-19/Gambia/NPHL-2560/2020|EPI ISL 561278|B.1.1|Gambia|2020	Africa|hCoV-19/South Africa/KRISP-K000589/2020|EPI ISL 509244|B.1.1.206|South Africa|2020-07-13	0.0004136627	Africa
Africa|hCoV-19/Gambia/NPHL-2567/2020|EPI ISL 561279|B.1|Gambia|2020	Africa|hCoV-19/South Africa/KRISP-K000589/2020|EPI ISL 509244|B.1.1.206|South Africa|2020-07-13	0.0006725332	Africa
Africa|hCoV-19/Gambia/NPHL-2573/2020|EPI ISL 561280|B.1.1.293|Gambia|2020	Africa|hCoV-19/South Africa/KRISP-K000589/2020|EPI ISL 509244|B.1.1.206|South Africa|2020-07-13	0.0003447367	Africa
Africa|hCoV-19/Gambia/NPHL-2586/2020|EPI ISL 561281|B.1.5.12|Gambia|2020-07-23	Africa|hCoV-19/South Africa/KRISP-K000589/2020|EPI ISL 509244|B.1.1.206|South Africa|2020-07-13	0.0004526543	Africa
Africa|hCoV-19/Gambia/NPHL-2588/2020|EPI ISL 561282|B.1.1|Gambia|2020	Africa|hCoV-19/South Africa/KRISP-K000589/2020|EPI ISL 509244|B.1.1.206|South Africa|2020-07-13	0.0004369689	Africa
Africa|hCoV-19/Gambia/NPHL-2615/2020|EPI ISL 561283|B.1.1.293|Gambia|2020-08-18	Africa|hCoV-19/South Africa/KRISP-K000589/2020|EPI ISL 509244|B.1.1.206|South Africa|2020-07-13	0.0003697119	Africa
Africa|hCoV-19/Gambia/NPHL-2626/2020|EPI ISL 561284|B.1.1.293|Gambia|2020	Africa|hCoV-19/South Africa/KRISP-K000589/2020|EPI ISL 509244|B.1.1.206|South Africa|2020-07-13	0.0003697652	Africa
Africa|hCoV-19/Gambia/NPHL-2640/2020|EPI ISL 561285|B.1.5.12|Gambia|2020-06-17	Africa|hCoV-19/South Africa/KRISP-K000589/2020|EPI ISL 509244|B.1.1.206|South Africa|2020-07-13	0.0004369895	Africa
Africa|hCoV-19/Gambia/NPHL-266/2020|EPI ISL 561286|B.1.5.12|Gambia|2020	Africa|hCoV-19/South Africa/KRISP-K000589/2020|EPI ISL 509244|B.1.1.206|South Africa|2020-07-13	0.0005171890	Africa
Africa|hCoV-19/Gambia/NPHL-2706/2020|EPI ISL 561287|B.1.292|Gambia|2020	Africa|hCoV-19/South Africa/KRISP-K000589/2020|EPI ISL 509244|B.1.1.206|South Africa|2020-07-13	0.0005042271	Africa
Africa|hCoV-19/Gambia/NPHL-2712/2020|EPI ISL 561288|B.1.5.12|Gambia|2020-08-03	Africa|hCoV-19/South Africa/KRISP-K000589/2020|EPI ISL 509244|B.1.1.206|South Africa|2020-07-13	0.0005379146	Africa
Africa|hCoV-19/Gambia/NPHL-2727/2020|EPI ISL 561289|B.1.5.12|Gambia|2020-08-04	Africa|hCoV-19/South Africa/KRISP-K000589/2020|EPI ISL 509244|B.1.1.206|South Africa|2020-07-13	0.0005378912	Africa
Africa|hCoV-19/Gambia/NPHL-2729/2020|EPI ISL 561290|B.1.1|Gambia|2020-07-23	Africa|hCoV-19/South Africa/KRISP-K000589/2020|EPI ISL 509244|B.1.1.206|South Africa|2020-07-13	0.0004033478	Africa
Africa|hCoV-19/Gambia/NPHL-2736/2020|EPI ISL 561291|B.1.1.242|Gambia|2020-07-25	Africa|hCoV-19/South Africa/KRISP-K000589/2020|EPI ISL 509244|B.1.1.206|South Africa|2020-07-13	0.0004369602	Africa
Africa|hCoV-19/Gambia/NPHL-2759/2020|EPI ISL 561292|B.1.5.12|Gambia|2020-08-07	Africa|hCoV-19/South Africa/KRISP-K000589/2020|EPI ISL 509244|B.1.1.206|South Africa|2020-07-13	0.0005043068	Africa
Africa|hCoV-19/Gambia/NPHL-2762/2020|EPI ISL 561293|B.1.5.12|Gambia|2020-07-25	Africa|hCoV-19/South Africa/KRISP-K000589/2020|EPI ISL 509244|B.1.1.206|South Africa|2020-07-13	0.0005715324	Africa
Africa|hCoV-19/Gambia/NPHL-2767/2020|EPI ISL 561294|B.1.1.293|Gambia|2020-07-25	Africa|hCoV-19/South Africa/KRISP-K000589/2020|EPI ISL 509244|B.1.1.206|South Africa|2020-07-13	0.0004033397	Africa
Africa|hCoV-19/Gambia/NPHL-2768/2020|EPI ISL 561295|B.1.1.293|Gambia|2020-07-27	Africa|hCoV-19/South Africa/KRISP-K000589/2020|EPI ISL 509244|B.1.1.206|South Africa|2020-07-13	0.0003360949	Africa
Africa|hCoV-19/Gambia/NPHL-277/2020|EPI ISL 561296|B.1.5.12|Gambia|2020	Africa|hCoV-19/South Africa/KRISP-K000589/2020|EPI ISL 509244|B.1.1.206|South Africa|2020-07-13	0.0005379039	Africa
Africa|hCoV-19/Gambia/NPHL-2785/2020|EPI ISL 561297|B.1.1.242|Gambia|2020-07-27	Africa|hCoV-19/South Africa/KRISP-K000589/2020|EPI ISL 509244|B.1.1.206|South Africa|2020-07-13	0.0003697169	Africa
Africa|hCoV-19/Gambia/NPHL-2790/2020|EPI ISL 561298|B.1.1.293|Gambia|2020	Africa|hCoV-19/South Africa/KRISP-K000589/2020|EPI ISL 509244|B.1.1.206|South Africa|2020-07-13	0.0004033478	Africa
Africa|hCoV-19/Gambia/NPHL-2825/2020|EPI ISL 561299|B.1.5.12|Gambia|2020	Africa|hCoV-19/South Africa/KRISP-K000589/2020|EPI ISL 509244|B.1.1.206|South Africa|2020-07-13	0.0005378424	Africa
Africa|hCoV-19/Gambia/NPHL-287/2020|EPI ISL 561300|B.1.1.293|Gambia|2020	Africa|hCoV-19/South Africa/KRISP-K000589/2020|EPI ISL 509244|B.1.1.206|South Africa|2020-07-13	0.0003697317	Africa
Africa|hCoV-19/Gambia/NPHL-2889/2020|EPI ISL 561301|B.1.5.12|Gambia|2020	Africa|hCoV-19/South Africa/KRISP-K000589/2020|EPI ISL 509244|B.1.1.206|South Africa|2020-07-13	0.0005817595	Africa
Africa|hCoV-19/Gambia/NPHL-2892/2020|EPI ISL 561302|B.1.5.12|Gambia|2020-09-07	Africa|hCoV-19/South Africa/KRISP-K000589/2020|EPI ISL 509244|B.1.1.206|South Africa|2020-07-13	0.0005817595	Africa
Africa|hCoV-19/Gambia/NPHL-290/2020|EPI ISL 561303|B.1.1.293|Gambia|2020	Africa|hCoV-19/South Africa/KRISP-K000589/2020|EPI ISL 509244|B.1.1.206|South Africa|2020-07-13	0.0003360949	Africa
Africa|hCoV-19/Gambia/NPHL-2909/2020|EPI ISL 561304|B.1.1.293|Gambia|2020-07-26	Africa|hCoV-19/South Africa/KRISP-K000589/2020|EPI ISL 509244|B.1.1.206|South Africa|2020-07-13	0.0003697280	Africa
Africa|hCoV-19/Gambia/NPHL-2984/2020|EPI ISL 561307|B.1.1.293|Gambia|2020	Africa|hCoV-19/South Africa/KRISP-K000589/2020|EPI ISL 509244|B.1.1.206|South Africa|2020-07-13	0.0004033653	Africa
Africa|hCoV-19/Gambia/NPHL-299/2020|EPI ISL 561308|B.1.1.293|Gambia|2020	Africa|hCoV-19/South Africa/KRISP-K000589/2020|EPI ISL 509244|B.1.1.206|South Africa|2020-07-13	0.0003697193	Africa
Africa|hCoV-19/Gambia/NPHL-3047/2020|EPI ISL 561309|B.1.5.12|Gambia|2020-07-28	Africa|hCoV-19/South Africa/KRISP-K000589/2020|EPI ISL 509244|B.1.1.206|South Africa|2020-07-13	0.0005770212	Africa
Africa|hCoV-19/Gambia/NPHL-3055/2020|EPI ISL 561310|B.1.5.12|Gambia|2020-07-17	Africa|hCoV-19/South Africa/KRISP-K000589/2020|EPI ISL 509244|B.1.1.206|South Africa|2020-07-13	0.0005715323	Africa
Africa|hCoV-19/Gambia/NPHL-3062/2020|EPI ISL 561311|B.1.5.12|Gambia|2020	Africa|hCoV-19/South Africa/KRISP-K000589/2020|EPI ISL 509244|B.1.1.206|South Africa|2020-07-13	0.0005770212	Africa
Africa|hCoV-19/Gambia/NPHL-3079/2020|EPI ISL 561312|B.1.5.12|Gambia|2020-07-27	Africa|hCoV-19/South Africa/KRISP-K000589/2020|EPI ISL 509244|B.1.1.206|South Africa|2020-07-13	0.0005817595	Africa
Africa|hCoV-19/Gambia/NPHL-3206/2020|EPI ISL 561313|B.1.1.293|Gambia|2020	Africa|hCoV-19/South Africa/KRISP-K000589/2020|EPI ISL 509244|B.1.1.206|South Africa|2020-07-13	0.0004369792	Africa
Africa|hCoV-19/Gambia/NPHL-3254/2020|EPI ISL 561315|B.1.5.12|Gambia|2020-07-28	Africa|hCoV-19/South Africa/KRISP-K000589/2020|EPI ISL 509244|B.1.1.206|South Africa|2020-07-13	0.0005761806	Africa
Africa|hCoV-19/Gambia/NPHL-3281/2020|EPI ISL 561316|B.1.1|Gambia|2020-07-28	Africa|hCoV-19/South Africa/KRISP-K000589/2020|EPI ISL 509244|B.1.1.206|South Africa|2020-07-13	0.0004874529	Africa
Africa|hCoV-19/Gambia/NPHL-483B/2020|EPI ISL 561318|B.1.1|Gambia|2020	Africa|hCoV-19/South Africa/KRISP-K000589/2020|EPI ISL 509244|B.1.1.206|South Africa|2020-07-13	0.0004876534	Africa
Africa|hCoV-19/Gambia/NPHL-704/2020|EPI ISL 561320|B.1.1.293|Gambia|2020	Africa|hCoV-19/South Africa/KRISP-K000589/2020|EPI ISL 509244|B.1.1.206|South Africa|2020-07-13	0.0005862351	Africa
Africa|hCoV-19/Gambia/NPHL-737/2020|EPI ISL 561323|B.1.1.293|Gambia|2020	Africa|hCoV-19/South Africa/KRISP-K000589/2020|EPI ISL 509244|B.1.1.206|South Africa|2020-07-13	0.0003102064	Africa
Africa|hCoV-19/Gambia/NPHL-748/2020|EPI ISL 561324|B.1.1|Gambia|2020	Africa|hCoV-19/South Africa/KRISP-K000589/2020|EPI ISL 509244|B.1.1.206|South Africa|2020-07-13	0.0003697404	Africa
Africa|hCoV-19/Gambia/NPHL-758/2020|EPI ISL 561326|B.1.1.293|Gambia|2020	Africa|hCoV-19/South Africa/KRISP-K000589/2020|EPI ISL 509244|B.1.1.206|South Africa|2020-07-13	0.0003099500	Africa
Africa|hCoV-19/Gambia/NPHL-760/2020|EPI ISL 561327|B.1.5|Gambia|2020	Africa|hCoV-19/South Africa/KRISP-K000589/2020|EPI ISL 509244|B.1.1.206|South Africa|2020-07-13	0.0002370226	Africa
Africa|hCoV-19/Gambia/NPHL-790/2020|EPI ISL 561329|B.1.5|Gambia|2020	Africa|hCoV-19/South Africa/KRISP-K000589/2020|EPI ISL 509244|B.1.1.206|South Africa|2020-07-13	0.0002048202	Africa
Africa|hCoV-19/Gambia/NPHL-923/2020|EPI ISL 561330|B.1.5.12|Gambia|2020	Africa|hCoV-19/South Africa/KRISP-K000589/2020|EPI ISL 509244|B.1.1.206|South Africa|2020-07-13	0.0004706247	Africa
Africa|hCoV-19/Gambia/NPHL-930/2020|EPI ISL 561331|B.1.5|Gambia|2020	Africa|hCoV-19/South Africa/KRISP-K000589/2020|EPI ISL 509244|B.1.1.206|South Africa|2020-07-13	0.0002389642	Africa
Africa|hCoV-19/Gambia/NPHL-941/2020|EPI ISL 561332|B.1.5.12|Gambia|2020	Africa|hCoV-19/South Africa/KRISP-K000589/2020|EPI ISL 509244|B.1.1.206|South Africa|2020-07-13	0.0005042390	Africa
Africa|hCoV-19/Gambia/NPHL-956/2020|EPI ISL 561334|B.1.5.12|Gambia|2020	Africa|hCoV-19/South Africa/KRISP-K000589/2020|EPI ISL 509244|B.1.1.206|South Africa|2020-07-13	0.0005121467	Africa
Africa|hCoV-19/Ghana/1651 S3/2020|EPI ISL 422387|A.11|Ghana|2020-03-25	Africa|hCoV-19/South Africa/KRISP-K000589/2020|EPI ISL 509244|B.1.1.206|South Africa|2020-07-13	0.0006644165	Africa
Africa|hCoV-19/Ghana/1659 S14/2020|EPI ISL 422405|B.1.220|Ghana|2020-03-25	Africa|hCoV-19/South Africa/KRISP-K000589/2020|EPI ISL 509244|B.1.1.206|South Africa|2020-07-13	0.0003852694	Africa
Africa|hCoV-19/Ghana/2230 S4/2020|EPI ISL 422390|B.40|Ghana|2020-03-25	Africa|hCoV-19/South Africa/KRISP-K000589/2020|EPI ISL 509244|B.1.1.206|South Africa|2020-07-13	0.0005782909	Africa
Africa|hCoV-19/Ghana/2333 S5/2020|EPI ISL 422394|B.1.3|Ghana|2020-03-27	Africa|hCoV-19/South Africa/KRISP-K000589/2020|EPI ISL 509244|B.1.1.206|South Africa|2020-07-13	0.0004798052	Africa
Africa|hCoV-19/Ghana/2573 S27/2020|EPI ISL 515082|A|Ghana|2020-03-29	Africa|hCoV-19/South Africa/KRISP-K000589/2020|EPI ISL 509244|B.1.1.206|South Africa|2020-07-13	0.0007782383	Africa
Africa|hCoV-19/Ghana/2666 S32/2020|EPI ISL 515083|A|Ghana|2020-03-27	Africa|hCoV-19/South Africa/KRISP-K000589/2020|EPI ISL 509244|B.1.1.206|South Africa|2020-07-13	0.0002056484	Africa
Africa|hCoV-19/Ghana/2709 S25/2020|EPI ISL 515084|B.1|Ghana|2020-03-28	Africa|hCoV-19/South Africa/KRISP-K000589/2020|EPI ISL 509244|B.1.1.206|South Africa|2020-07-13	0.0005047579	Africa
Africa|hCoV-19/Ghana/2828 S6/2020|EPI ISL 422397|A.11|Ghana|2020-03-29	Africa|hCoV-19/South Africa/KRISP-K000589/2020|EPI ISL 509244|B.1.1.206|South Africa|2020-07-13	0.0007839218	Africa
Africa|hCoV-19/Ghana/2852 S30/2020|EPI ISL 515085|B.6|Ghana|2020-03-28	Africa|hCoV-19/South Africa/KRISP-K000589/2020|EPI ISL 509244|B.1.1.206|South Africa|2020-07-13	0.0002052124	Africa
Africa|hCoV-19/Ghana/2914 S8/2020|EPI ISL 422399|B.1.1|Ghana|2020-03-30	Africa|hCoV-19/South Africa/KRISP-K000589/2020|EPI ISL 509244|B.1.1.206|South Africa|2020-07-13	0.0002427372	Africa
Africa|hCoV-19/Ghana/34927 S20/2020|EPI ISL 515086|A.11|Ghana|2020-05-23	Africa|hCoV-19/South Africa/KRISP-K000589/2020|EPI ISL 509244|B.1.1.206|South Africa|2020-07-13	0.0006790144	Africa
Africa|hCoV-19/Ghana/34928 S21/2020|EPI ISL 515087|A.11|Ghana|2020-05-23	Africa|hCoV-19/South Africa/KRISP-K000589/2020|EPI ISL 509244|B.1.1.206|South Africa|2020-07-13	0.0007834786	Africa
Africa|hCoV-19/Ghana/34980 S22/2020|EPI ISL 515088|B.1.1|Ghana|2020-05-23	Africa|hCoV-19/South Africa/KRISP-K000589/2020|EPI ISL 509244|B.1.1.206|South Africa|2020-07-13	0.0002425715	Africa
Africa|hCoV-19/Ghana/34983 S40/2020|EPI ISL 515089|B.1.1|Ghana|2020-05-23	Africa|hCoV-19/South Africa/KRISP-K000589/2020|EPI ISL 509244|B.1.1.206|South Africa|2020-07-13	0.0003071548	Africa
Africa|hCoV-19/Ghana/35012 S17/2020|EPI ISL 515090|B.1.1|Ghana|2020-05-23	Africa|hCoV-19/South Africa/KRISP-K000589/2020|EPI ISL 509244|B.1.1.206|South Africa|2020-07-13	0.0003024894	Africa
Africa|hCoV-19/Ghana/35019 S18/2020|EPI ISL 515091|B.1.1|Ghana|2020-05-23	Africa|hCoV-19/South Africa/KRISP-K000589/2020|EPI ISL 509244|B.1.1.206|South Africa|2020-07-13	0.0002063059	Africa
Africa|hCoV-19/Ghana/35183 S24/2020|EPI ISL 515092|A|Ghana|2020-05-24	Africa|hCoV-19/South Africa/KRISP-K000589/2020|EPI ISL 509244|B.1.1.206|South Africa|2020-07-13	0.0002086587	Africa
Africa|hCoV-19/Ghana/35280 S41/2020|EPI ISL 515093|A|Ghana|2020-05-24	Africa|hCoV-19/South Africa/KRISP-K000589/2020|EPI ISL 509244|B.1.1.206|South Africa|2020-07-13	0.0006891840	Africa
Africa|hCoV-19/Ghana/35394 S49/2020|EPI ISL 515094|B.1.1.307|Ghana|2020-05-24	Africa|hCoV-19/South Africa/KRISP-K000589/2020|EPI ISL 509244|B.1.1.206|South Africa|2020-07-13	0.0002412117	Africa
Africa|hCoV-19/Ghana/35466 S19/2020|EPI ISL 515095|B.1.1|Ghana|2020-05-24	Africa|hCoV-19/South Africa/KRISP-K000589/2020|EPI ISL 509244|B.1.1.206|South Africa|2020-07-13	0.0002729342	Africa
Africa|hCoV-19/Ghana/35563 S37/2020|EPI ISL 515096|A.11|Ghana|2020-05-24	Africa|hCoV-19/South Africa/KRISP-K000589/2020|EPI ISL 509244|B.1.1.206|South Africa|2020-07-13	0.0008069943	Africa
Africa|hCoV-19/Ghana/36523 S23/2020|EPI ISL 515097|A|Ghana|2020-05-27	Africa|hCoV-19/South Africa/KRISP-K000589/2020|EPI ISL 509244|B.1.1.206|South Africa|2020-07-13	0.0003424399	Africa
Africa|hCoV-19/Ghana/81216 S36/2020|EPI ISL 515098|A|Ghana|2020-05-20	Africa|hCoV-19/South Africa/KRISP-K000589/2020|EPI ISL 509244|B.1.1.206|South Africa|2020-07-13	0.0007777462	Africa
Africa|hCoV-19/Ghana/81219 S34/2020|EPI ISL 515099|B.1.1|Ghana|2020-05-20	Africa|hCoV-19/South Africa/KRISP-K000589/2020|EPI ISL 509244|B.1.1.206|South Africa|2020-07-13	0.0002048062	Africa
Africa|hCoV-19/Ghana/82879 S48/2020|EPI ISL 515100|B.1|Ghana|2020-05-20	Africa|hCoV-19/South Africa/KRISP-K000589/2020|EPI ISL 509244|B.1.1.206|South Africa|2020-07-13	0.0005074453	Africa
Africa|hCoV-19/Ghana/83637 S29/2020|EPI ISL 515101|B.1.1|Ghana|2020-05-22	Africa|hCoV-19/South Africa/KRISP-K000589/2020|EPI ISL 509244|B.1.1.206|South Africa|2020-07-13	0.0002362899	Africa
Africa|hCoV-19/Ghana/84049 S31/2020|EPI ISL 515102|B.1|Ghana|2020-05-25	Africa|hCoV-19/South Africa/KRISP-K000589/2020|EPI ISL 509244|B.1.1.206|South Africa|2020-07-13	0.0005391269	Africa
Africa|hCoV-19/Ghana/84162 S45/2020|EPI ISL 515103|A|Ghana|2020-04-25	Africa|hCoV-19/South Africa/KRISP-K000589/2020|EPI ISL 509244|B.1.1.206|South Africa|2020-07-13	0.0006547269	Africa
Africa|hCoV-19/Ghana/84182 S43/2020|EPI ISL 515104|B.1.1|Ghana|2020-05-25	Africa|hCoV-19/South Africa/KRISP-K000589/2020|EPI ISL 509244|B.1.1.206|South Africa|2020-07-13	0.0003754125	Africa
Africa|hCoV-19/Ghana/84210 S44/2020|EPI ISL 515105|A|Ghana|2020-05-24	Africa|hCoV-19/South Africa/KRISP-K000589/2020|EPI ISL 509244|B.1.1.206|South Africa|2020-07-13	0.0007133672	Africa
Africa|hCoV-19/Ghana/84218 S47/2020|EPI ISL 515106|A|Ghana|2020-05-25	Africa|hCoV-19/South Africa/KRISP-K000589/2020|EPI ISL 509244|B.1.1.206|South Africa|2020-07-13	0.0007933053	Africa
Africa|hCoV-19/Ghana/84260 S28/2020|EPI ISL 515107|A|Ghana|2020-05-25	Africa|hCoV-19/South Africa/KRISP-K000589/2020|EPI ISL 509244|B.1.1.206|South Africa|2020-07-13	0.0006786159	Africa
Africa|hCoV-19/Ghana/84279 S42/2020|EPI ISL 515108|B.1|Ghana|2020-05-25	Africa|hCoV-19/South Africa/KRISP-K000589/2020|EPI ISL 509244|B.1.1.206|South Africa|2020-07-13	0.0005426736	Africa
Africa|hCoV-19/Ghana/84301 S35/2020|EPI ISL 515109|A.11|Ghana|2020-05-24	Africa|hCoV-19/South Africa/KRISP-K000589/2020|EPI ISL 509244|B.1.1.206|South Africa|2020-07-13	0.0006669185	Africa
Africa|hCoV-19/Ghana/84430 S51/2020|EPI ISL 515110|B.1.1.307|Ghana|2020-05-25	Africa|hCoV-19/South Africa/KRISP-K000589/2020|EPI ISL 509244|B.1.1.206|South Africa|2020-07-13	0.0002368302	Africa
Africa|hCoV-19/Ghana/84438 S50/2020|EPI ISL 515111|A|Ghana|2020-05-24	Africa|hCoV-19/South Africa/KRISP-K000589/2020|EPI ISL 509244|B.1.1.206|South Africa|2020-07-13	0.0006760932	Africa
Africa|hCoV-19/Ghana/84484 S16/2020|EPI ISL 515112|B.1.1|Ghana|2020-05-25	Africa|hCoV-19/South Africa/KRISP-K000589/2020|EPI ISL 509244|B.1.1.206|South Africa|2020-07-13	0.0003102490	Africa
Africa|hCoV-19/Ghana/KATH23/2020|EPI ISL 515181|A.11|Ghana|2020-03-22	Africa|hCoV-19/South Africa/KRISP-K000589/2020|EPI ISL 509244|B.1.1.206|South Africa|2020-07-13	0.0006388487	Africa
Africa|hCoV-19/Ghana/TTH10/2020|EPI ISL 515182|A|Ghana|2020-03-27	Africa|hCoV-19/South Africa/KRISP-K000589/2020|EPI ISL 509244|B.1.1.206|South Africa|2020-07-13	0.0006051521	Africa
Africa|hCoV-19/Ghana/TTH11/2020|EPI ISL 515183|A|Ghana|2020-03-27	Africa|hCoV-19/South Africa/KRISP-K000589/2020|EPI ISL 509244|B.1.1.206|South Africa|2020-07-13	0.0006071520	Africa
Africa|hCoV-19/Ghana/TTH6/2020|EPI ISL 515248|A|Ghana|2020-03-27	Africa|hCoV-19/South Africa/KRISP-K000589/2020|EPI ISL 509244|B.1.1.206|South Africa|2020-07-13	0.0006000817	Africa
Africa|hCoV-19/Kenya/C1092/2020|EPI ISL 457849|B.1.5|Kenya|2020-04-18	Africa|hCoV-19/South Africa/KRISP-K000589/2020|EPI ISL 509244|B.1.1.206|South Africa|2020-07-13	0.0003498974	Africa
Africa|hCoV-19/Kenya/C1102/2020|EPI ISL 568708|B.1.5|Kenya|2020-04-19	Africa|hCoV-19/South Africa/KRISP-K000589/2020|EPI ISL 509244|B.1.1.206|South Africa|2020-07-13	0.0004455342	Africa
Africa|hCoV-19/Kenya/C1162/2020|EPI ISL 457850|B.1.5|Kenya|2020-04-19	Africa|hCoV-19/South Africa/KRISP-K000589/2020|EPI ISL 509244|B.1.1.206|South Africa|2020-07-13	0.0003115851	Africa
Africa|hCoV-19/Kenya/C1216/2020|EPI ISL 457854|B.1.5|Kenya|2020-04-19	Africa|hCoV-19/South Africa/KRISP-K000589/2020|EPI ISL 509244|B.1.1.206|South Africa|2020-07-13	0.0003361255	Africa
Africa|hCoV-19/Kenya/C1292/2020|EPI ISL 457856|B|Kenya|2020-04-20	Africa|hCoV-19/South Africa/KRISP-K000589/2020|EPI ISL 509244|B.1.1.206|South Africa|2020-07-13	0.0003428342	Africa
Africa|hCoV-19/Kenya/C1357/2020|EPI ISL 457858|B.1.5|Kenya|2020-04-20	Africa|hCoV-19/South Africa/KRISP-K000589/2020|EPI ISL 509244|B.1.1.206|South Africa|2020-07-13	0.0003161483	Africa
Africa|hCoV-19/Kenya/C1422/2020|EPI ISL 457861|B.1|Kenya|2020-04-20	Africa|hCoV-19/South Africa/KRISP-K000589/2020|EPI ISL 509244|B.1.1.206|South Africa|2020-07-13	0.0003529071	Africa
Africa|hCoV-19/Kenya/C1499/2020|EPI ISL 457863|B.1.5|Kenya|2020-04-20	Africa|hCoV-19/South Africa/KRISP-K000589/2020|EPI ISL 509244|B.1.1.206|South Africa|2020-07-13	0.0003428036	Africa
Africa|hCoV-19/Kenya/C1646/2020|EPI ISL 457865|B.1.5|Kenya|2020-04-21	Africa|hCoV-19/South Africa/KRISP-K000589/2020|EPI ISL 509244|B.1.1.206|South Africa|2020-07-13	0.0003198214	Africa
Africa|hCoV-19/Kenya/C1739/2020|EPI ISL 457866|B|Kenya|2020-04-22	Africa|hCoV-19/South Africa/KRISP-K000589/2020|EPI ISL 509244|B.1.1.206|South Africa|2020-07-13	0.0003518852	Africa
Africa|hCoV-19/Kenya/C1751/2020|EPI ISL 457867|B.1.5|Kenya|2020-04-22	Africa|hCoV-19/South Africa/KRISP-K000589/2020|EPI ISL 509244|B.1.1.206|South Africa|2020-07-13	0.0003024863	Africa
Africa|hCoV-19/Kenya/C21582/2020|EPI ISL 568872|B.1|Kenya|2020-06-22	Africa|hCoV-19/South Africa/KRISP-K000589/2020|EPI ISL 509244|B.1.1.206|South Africa|2020-07-13	0.0005715324	Africa
Africa|hCoV-19/Kenya/C22/2020|EPI ISL 457845|B.1.5|Kenya|2020-03-17	Africa|hCoV-19/South Africa/KRISP-K000589/2020|EPI ISL 509244|B.1.1.206|South Africa|2020-07-13	0.0002813282	Africa
Africa|hCoV-19/Kenya/C2439/2020|EPI ISL 457877|B.1.5|Kenya|2020-04-24	Africa|hCoV-19/South Africa/KRISP-K000589/2020|EPI ISL 509244|B.1.1.206|South Africa|2020-07-13	0.0003734819	Africa
Africa|hCoV-19/Kenya/C2449/2020|EPI ISL 457878|B.1.5|Kenya|2020-04-24	Africa|hCoV-19/South Africa/KRISP-K000589/2020|EPI ISL 509244|B.1.1.206|South Africa|2020-07-13	0.0003475966	Africa
Africa|hCoV-19/Kenya/C2469/2020|EPI ISL 457879|B.1.5|Kenya|2020-04-24	Africa|hCoV-19/South Africa/KRISP-K000589/2020|EPI ISL 509244|B.1.1.206|South Africa|2020-07-13	0.0003069736	Africa
Africa|hCoV-19/Kenya/C253/2020|EPI ISL 457868|B.1|Kenya|2020-04-03	Africa|hCoV-19/South Africa/KRISP-K000589/2020|EPI ISL 509244|B.1.1.206|South Africa|2020-07-13	0.0003361175	Africa
Africa|hCoV-19/Kenya/C256/2020|EPI ISL 568697|B.1.5|Kenya|2020-04-04	Africa|hCoV-19/South Africa/KRISP-K000589/2020|EPI ISL 509244|B.1.1.206|South Africa|2020-07-13	0.0003841354	Africa
Africa|hCoV-19/Kenya/C2582/2020|EPI ISL 457883|B.1.5|Kenya|2020-04-25	Africa|hCoV-19/South Africa/KRISP-K000589/2020|EPI ISL 509244|B.1.1.206|South Africa|2020-07-13	0.0003806050	Africa
Africa|hCoV-19/Kenya/C2685/2020|EPI ISL 457884|B.1.5|Kenya|2020-04-25	Africa|hCoV-19/South Africa/KRISP-K000589/2020|EPI ISL 509244|B.1.1.206|South Africa|2020-07-13	0.0003703964	Africa
Africa|hCoV-19/Kenya/C2777/2020|EPI ISL 457887|B.1|Kenya|2020-04-26	Africa|hCoV-19/South Africa/KRISP-K000589/2020|EPI ISL 509244|B.1.1.206|South Africa|2020-07-13	0.0003198100	Africa
Africa|hCoV-19/Kenya/C2826/2020|EPI ISL 457891|B.1.5|Kenya|2020-04-27	Africa|hCoV-19/South Africa/KRISP-K000589/2020|EPI ISL 509244|B.1.1.206|South Africa|2020-07-13	0.0003055357	Africa
Africa|hCoV-19/Kenya/C2847/2020|EPI ISL 457892|B.1.5|Kenya|2020-04-27	Africa|hCoV-19/South Africa/KRISP-K000589/2020|EPI ISL 509244|B.1.1.206|South Africa|2020-07-13	0.0003161817	Africa
Africa|hCoV-19/Kenya/C293/2020|EPI ISL 457871|A|Kenya|2020-04-04	Africa|hCoV-19/South Africa/KRISP-K000589/2020|EPI ISL 509244|B.1.1.206|South Africa|2020-07-13	0.0005925260	Africa
Africa|hCoV-19/Kenya/C310/2020|EPI ISL 457874|B.4|Kenya|2020-04-04	Africa|hCoV-19/South Africa/KRISP-K000589/2020|EPI ISL 509244|B.1.1.206|South Africa|2020-07-13	0.0007883706	Africa
Africa|hCoV-19/Kenya/C3129/2020|EPI ISL 457897|B.1.5|Kenya|2020-04-28	Africa|hCoV-19/South Africa/KRISP-K000589/2020|EPI ISL 509244|B.1.1.206|South Africa|2020-07-13	0.0003378934	Africa
Africa|hCoV-19/Kenya/C314/2020|EPI ISL 457875|A|Kenya|2020-04-04	Africa|hCoV-19/South Africa/KRISP-K000589/2020|EPI ISL 509244|B.1.1.206|South Africa|2020-07-13	0.0006724341	Africa
Africa|hCoV-19/Kenya/C316/2020|EPI ISL 457876|B.4|Kenya|2020-04-04	Africa|hCoV-19/South Africa/KRISP-K000589/2020|EPI ISL 509244|B.1.1.206|South Africa|2020-07-13	0.0007609892	Africa
Africa|hCoV-19/Kenya/C3194/2020|EPI ISL 457901|B.1.5|Kenya|2020-04-28	Africa|hCoV-19/South Africa/KRISP-K000589/2020|EPI ISL 509244|B.1.1.206|South Africa|2020-07-13	0.0003805955	Africa
Africa|hCoV-19/Kenya/C3205/2020|EPI ISL 457902|B.1.5|Kenya|2020-04-28	Africa|hCoV-19/South Africa/KRISP-K000589/2020|EPI ISL 509244|B.1.1.206|South Africa|2020-07-13	0.0003087848	Africa
Africa|hCoV-19/Kenya/C3208/2020|EPI ISL 457903|B.1.5|Kenya|2020-04-28	Africa|hCoV-19/South Africa/KRISP-K000589/2020|EPI ISL 509244|B.1.1.206|South Africa|2020-07-13	0.0003153509	Africa
Africa|hCoV-19/Kenya/C3381/2020|EPI ISL 568714|B.1.5|Kenya|2020-04-30	Africa|hCoV-19/South Africa/KRISP-K000589/2020|EPI ISL 509244|B.1.1.206|South Africa|2020-07-13	0.0003394910	Africa
Africa|hCoV-19/Kenya/C3427/2020|EPI ISL 457906|B.1.5|Kenya|2020-04-29	Africa|hCoV-19/South Africa/KRISP-K000589/2020|EPI ISL 509244|B.1.1.206|South Africa|2020-07-13	0.0003731006	Africa
Africa|hCoV-19/Kenya/C3457/2020|EPI ISL 568715|B.1|Kenya|2020-04-30	Africa|hCoV-19/South Africa/KRISP-K000589/2020|EPI ISL 509244|B.1.1.206|South Africa|2020-07-13	0.0004155345	Africa
Africa|hCoV-19/Kenya/C3739/2020|EPI ISL 568717|B.1.5|Kenya|2020-05-04	Africa|hCoV-19/South Africa/KRISP-K000589/2020|EPI ISL 509244|B.1.1.206|South Africa|2020-07-13	0.0003055358	Africa
Africa|hCoV-19/Kenya/C389/2020|EPI ISL 568698|B.1.5|Kenya|2020-04-07	Africa|hCoV-19/South Africa/KRISP-K000589/2020|EPI ISL 509244|B.1.1.206|South Africa|2020-07-13	0.0003082455	Africa
Africa|hCoV-19/Kenya/C3980/2020|EPI ISL 568719|B.1|Kenya|2020-05-05	Africa|hCoV-19/South Africa/KRISP-K000589/2020|EPI ISL 509244|B.1.1.206|South Africa|2020-07-13	0.0003418314	Africa
Africa|hCoV-19/Kenya/C4083/2020|EPI ISL 568721|B.1.5|Kenya|2020-05-05	Africa|hCoV-19/South Africa/KRISP-K000589/2020|EPI ISL 509244|B.1.1.206|South Africa|2020-07-13	0.0003859093	Africa
Africa|hCoV-19/Kenya/C4195/2020|EPI ISL 568723|B.1.5|Kenya|2020-06-05	Africa|hCoV-19/South Africa/KRISP-K000589/2020|EPI ISL 509244|B.1.1.206|South Africa|2020-07-13	0.0003055463	Africa
Africa|hCoV-19/Kenya/C4199/2020|EPI ISL 568724|B.1.5|Kenya|2020-05-06	Africa|hCoV-19/South Africa/KRISP-K000589/2020|EPI ISL 509244|B.1.1.206|South Africa|2020-07-13	0.0003772159	Africa
Africa|hCoV-19/Kenya/C4214/2020|EPI ISL 568725|B.1|Kenya|2020-06-05	Africa|hCoV-19/South Africa/KRISP-K000589/2020|EPI ISL 509244|B.1.1.206|South Africa|2020-07-13	0.0003361027	Africa
Africa|hCoV-19/Kenya/C4419/2020|EPI ISL 568727|B.1|Kenya|2020-05-07	Africa|hCoV-19/South Africa/KRISP-K000589/2020|EPI ISL 509244|B.1.1.206|South Africa|2020-07-13	0.0004037291	Africa
Africa|hCoV-19/Kenya/C4420/2020|EPI ISL 568728|B.1.5|Kenya|2020-05-07	Africa|hCoV-19/South Africa/KRISP-K000589/2020|EPI ISL 509244|B.1.1.206|South Africa|2020-07-13	0.0003806876	Africa
Africa|hCoV-19/Kenya/C4585/2020|EPI ISL 568730|B.1.5|Kenya|2020-05-08	Africa|hCoV-19/South Africa/KRISP-K000589/2020|EPI ISL 509244|B.1.1.206|South Africa|2020-07-13	0.0003395057	Africa
Africa|hCoV-19/Kenya/C460/2020|EPI ISL 457910|B.1.5|Kenya|2020-04-08	Africa|hCoV-19/South Africa/KRISP-K000589/2020|EPI ISL 509244|B.1.1.206|South Africa|2020-07-13	0.0002784982	Africa
Africa|hCoV-19/Kenya/C4691/2020|EPI ISL 568733|B.1.5|Kenya|2020-05-09	Africa|hCoV-19/South Africa/KRISP-K000589/2020|EPI ISL 509244|B.1.1.206|South Africa|2020-07-13	0.0003097304	Africa
Africa|hCoV-19/Kenya/C4710/2020|EPI ISL 568735|B.1.5|Kenya|2020-05-08	Africa|hCoV-19/South Africa/KRISP-K000589/2020|EPI ISL 509244|B.1.1.206|South Africa|2020-07-13	0.0004033708	Africa
Africa|hCoV-19/Kenya/C4717/2020|EPI ISL 568737|B.1.5|Kenya|2020-05-08	Africa|hCoV-19/South Africa/KRISP-K000589/2020|EPI ISL 509244|B.1.1.206|South Africa|2020-07-13	0.0003548477	Africa
Africa|hCoV-19/Kenya/C4872/2020|EPI ISL 568741|B.1.5|Kenya|2020-05-08	Africa|hCoV-19/South Africa/KRISP-K000589/2020|EPI ISL 509244|B.1.1.206|South Africa|2020-07-13	0.0003426933	Africa
Africa|hCoV-19/Kenya/C4895/2020|EPI ISL 568742|B.1.5|Kenya|2020-05-08	Africa|hCoV-19/South Africa/KRISP-K000589/2020|EPI ISL 509244|B.1.1.206|South Africa|2020-07-13	0.0004116016	Africa
Africa|hCoV-19/Kenya/C5008/2020|EPI ISL 568744|B.1|Kenya|2020-05-08	Africa|hCoV-19/South Africa/KRISP-K000589/2020|EPI ISL 509244|B.1.1.206|South Africa|2020-07-13	0.0003497722	Africa
Africa|hCoV-19/Kenya/C5011/2020|EPI ISL 568745|B.1.5|Kenya|2020-05-08	Africa|hCoV-19/South Africa/KRISP-K000589/2020|EPI ISL 509244|B.1.1.206|South Africa|2020-07-13	0.0003771770	Africa
Africa|hCoV-19/Kenya/C5119/2020|EPI ISL 568750|B.1|Kenya|2020-05-09	Africa|hCoV-19/South Africa/KRISP-K000589/2020|EPI ISL 509244|B.1.1.206|South Africa|2020-07-13	0.0003395291	Africa
Africa|hCoV-19/Kenya/C5177/2020|EPI ISL 568752|B.1.5|Kenya|2020-05-09	Africa|hCoV-19/South Africa/KRISP-K000589/2020|EPI ISL 509244|B.1.1.206|South Africa|2020-07-13	0.0003429483	Africa
Africa|hCoV-19/Kenya/C5178/2020|EPI ISL 568753|B.1.5|Kenya|2020-05-09	Africa|hCoV-19/South Africa/KRISP-K000589/2020|EPI ISL 509244|B.1.1.206|South Africa|2020-07-13	0.0003530435	Africa
Africa|hCoV-19/Kenya/C5246/2020|EPI ISL 568754|B.1.5|Kenya|2020-05-09	Africa|hCoV-19/South Africa/KRISP-K000589/2020|EPI ISL 509244|B.1.1.206|South Africa|2020-07-13	0.0003398793	Africa
Africa|hCoV-19/Kenya/C5288/2020|EPI ISL 568755|B.1.5|Kenya|2020-05-10	Africa|hCoV-19/South Africa/KRISP-K000589/2020|EPI ISL 509244|B.1.1.206|South Africa|2020-07-13	0.0004158052	Africa
Africa|hCoV-19/Kenya/C5289/2020|EPI ISL 568756|B.1.5|Kenya|2020-05-10	Africa|hCoV-19/South Africa/KRISP-K000589/2020|EPI ISL 509244|B.1.1.206|South Africa|2020-07-13	0.0003177323	Africa
Africa|hCoV-19/Kenya/C5328/2020|EPI ISL 568760|B.1.5|Kenya|2020-05-10	Africa|hCoV-19/South Africa/KRISP-K000589/2020|EPI ISL 509244|B.1.1.206|South Africa|2020-07-13	0.0003430100	Africa
Africa|hCoV-19/Kenya/C5335/2020|EPI ISL 568762|B.1.5|Kenya|2020-05-10	Africa|hCoV-19/South Africa/KRISP-K000589/2020|EPI ISL 509244|B.1.1.206|South Africa|2020-07-13	0.0003433049	Africa
Africa|hCoV-19/Kenya/C5384/2020|EPI ISL 568764|B.1.5|Kenya|2020-05-10	Africa|hCoV-19/South Africa/KRISP-K000589/2020|EPI ISL 509244|B.1.1.206|South Africa|2020-07-13	0.0004033572	Africa
Africa|hCoV-19/Kenya/C54/2020|EPI ISL 457847|B.1|Kenya|2020-03-24	Africa|hCoV-19/South Africa/KRISP-K000589/2020|EPI ISL 509244|B.1.1.206|South Africa|2020-07-13	0.0003767730	Africa
Africa|hCoV-19/Kenya/C544/2020|EPI ISL 457911|B.1.5|Kenya|2020-04-10	Africa|hCoV-19/South Africa/KRISP-K000589/2020|EPI ISL 509244|B.1.1.206|South Africa|2020-07-13	0.0002785080	Africa
Africa|hCoV-19/Kenya/C5442/2020|EPI ISL 568767|B.1.5|Kenya|2020-05-10	Africa|hCoV-19/South Africa/KRISP-K000589/2020|EPI ISL 509244|B.1.1.206|South Africa|2020-07-13	0.0003734820	Africa
Africa|hCoV-19/Kenya/C569/2020|EPI ISL 568700|B.1|Kenya|2020-04-12	Africa|hCoV-19/South Africa/KRISP-K000589/2020|EPI ISL 509244|B.1.1.206|South Africa|2020-07-13	0.0003495888	Africa
Africa|hCoV-19/Kenya/C5695/2020|EPI ISL 568770|B.1.5|Kenya|2020-05-11	Africa|hCoV-19/South Africa/KRISP-K000589/2020|EPI ISL 509244|B.1.1.206|South Africa|2020-07-13	0.0004074512	Africa
Africa|hCoV-19/Kenya/C5701/2020|EPI ISL 568772|B.1|Kenya|2020-05-11	Africa|hCoV-19/South Africa/KRISP-K000589/2020|EPI ISL 509244|B.1.1.206|South Africa|2020-07-13	0.0003395141	Africa
Africa|hCoV-19/Kenya/C571/2020|EPI ISL 568702|A|Kenya|2020-04-12	Africa|hCoV-19/South Africa/KRISP-K000589/2020|EPI ISL 509244|B.1.1.206|South Africa|2020-07-13	0.0006387844	Africa
Africa|hCoV-19/Kenya/C5767/2020|EPI ISL 568773|B.1.5|Kenya|2020-05-11	Africa|hCoV-19/South Africa/KRISP-K000589/2020|EPI ISL 509244|B.1.1.206|South Africa|2020-07-13	0.0004544941	Africa
Africa|hCoV-19/Kenya/C5811/2020|EPI ISL 568775|B.1.5|Kenya|2020-05-11	Africa|hCoV-19/South Africa/KRISP-K000589/2020|EPI ISL 509244|B.1.1.206|South Africa|2020-07-13	0.0003395138	Africa
Africa|hCoV-19/Kenya/C5813/2020|EPI ISL 568776|B.1|Kenya|2020-05-11	Africa|hCoV-19/South Africa/KRISP-K000589/2020|EPI ISL 509244|B.1.1.206|South Africa|2020-07-13	0.0003429483	Africa
Africa|hCoV-19/Kenya/C5835/2020|EPI ISL 568777|B.1.5|Kenya|2020-05-12	Africa|hCoV-19/South Africa/KRISP-K000589/2020|EPI ISL 509244|B.1.1.206|South Africa|2020-07-13	0.0003769964	Africa
Africa|hCoV-19/Kenya/C587/2020|EPI ISL 457912|B.1.5|Kenya|2020-04-11	Africa|hCoV-19/South Africa/KRISP-K000589/2020|EPI ISL 509244|B.1.1.206|South Africa|2020-07-13	0.0003132364	Africa
Africa|hCoV-19/Kenya/C589/2020|EPI ISL 457913|B.1.5|Kenya|2020-04-11	Africa|hCoV-19/South Africa/KRISP-K000589/2020|EPI ISL 509244|B.1.1.206|South Africa|2020-07-13	0.0003082665	Africa
Africa|hCoV-19/Kenya/C5902/2020|EPI ISL 568779|B.1.5|Kenya|2020-05-12	Africa|hCoV-19/South Africa/KRISP-K000589/2020|EPI ISL 509244|B.1.1.206|South Africa|2020-07-13	0.0003463689	Africa
Africa|hCoV-19/Kenya/C5911/2020|EPI ISL 568780|B.1.5|Kenya|2020-05-12	Africa|hCoV-19/South Africa/KRISP-K000589/2020|EPI ISL 509244|B.1.1.206|South Africa|2020-07-13	0.0003462811	Africa
Africa|hCoV-19/Kenya/C5914/2020|EPI ISL 568782|B.1.5|Kenya|2020-05-12	Africa|hCoV-19/South Africa/KRISP-K000589/2020|EPI ISL 509244|B.1.1.206|South Africa|2020-07-13	0.0003738374	Africa
Africa|hCoV-19/Kenya/C6186/2020|EPI ISL 568787|B.1.5|Kenya|2020-05-13	Africa|hCoV-19/South Africa/KRISP-K000589/2020|EPI ISL 509244|B.1.1.206|South Africa|2020-07-13	0.0004116211	Africa
Africa|hCoV-19/Kenya/C6255/2020|EPI ISL 568790|B.1.1.33|Kenya|2020-05-13	Africa|hCoV-19/South Africa/KRISP-K000589/2020|EPI ISL 509244|B.1.1.206|South Africa|2020-07-13	0.0004076950	Africa
Africa|hCoV-19/Kenya/C6298/2020|EPI ISL 568792|B.1|Kenya|2020-05-13	Africa|hCoV-19/South Africa/KRISP-K000589/2020|EPI ISL 509244|B.1.1.206|South Africa|2020-07-13	0.0003495239	Africa
Africa|hCoV-19/Kenya/C6369/2020|EPI ISL 568794|B.1|Kenya|2020-05-14	Africa|hCoV-19/South Africa/KRISP-K000589/2020|EPI ISL 509244|B.1.1.206|South Africa|2020-07-13	0.0004188795	Africa
Africa|hCoV-19/Kenya/C6380/2020|EPI ISL 568798|B.1.5|Kenya|2020-05-15	Africa|hCoV-19/South Africa/KRISP-K000589/2020|EPI ISL 509244|B.1.1.206|South Africa|2020-07-13	0.0003148432	Africa
Africa|hCoV-19/Kenya/C6384/2020|EPI ISL 568799|B.1|Kenya|2020-05-14	Africa|hCoV-19/South Africa/KRISP-K000589/2020|EPI ISL 509244|B.1.1.206|South Africa|2020-07-13	0.0003428222	Africa
Africa|hCoV-19/Kenya/C639/2020|EPI ISL 568703|B|Kenya|2020-04-14	Africa|hCoV-19/South Africa/KRISP-K000589/2020|EPI ISL 509244|B.1.1.206|South Africa|2020-07-13	0.0004190746	Africa
Africa|hCoV-19/Kenya/C6518/2020|EPI ISL 568803|B.1.5|Kenya|2020-05-14	Africa|hCoV-19/South Africa/KRISP-K000589/2020|EPI ISL 509244|B.1.1.206|South Africa|2020-07-13	0.0003866370	Africa
Africa|hCoV-19/Kenya/C6524/2020|EPI ISL 568805|A|Kenya|2020-05-14	Africa|hCoV-19/South Africa/KRISP-K000589/2020|EPI ISL 509244|B.1.1.206|South Africa|2020-07-13	0.0006901896	Africa
Africa|hCoV-19/Kenya/C656/2020|EPI ISL 457915|B.1.5|Kenya|2020-04-13	Africa|hCoV-19/South Africa/KRISP-K000589/2020|EPI ISL 509244|B.1.1.206|South Africa|2020-07-13	0.0003697542	Africa
Africa|hCoV-19/Kenya/C6564/2020|EPI ISL 568806|B.1.5|Kenya|2020-05-14	Africa|hCoV-19/South Africa/KRISP-K000589/2020|EPI ISL 509244|B.1.1.206|South Africa|2020-07-13	0.0004234957	Africa
Africa|hCoV-19/Kenya/C6878/2020|EPI ISL 568813|B.1.1|Kenya|2020-05-15	Africa|hCoV-19/South Africa/KRISP-K000589/2020|EPI ISL 509244|B.1.1.206|South Africa|2020-07-13	0.0002138485	Africa
Africa|hCoV-19/Kenya/C6914/2020|EPI ISL 568817|B.1|Kenya|2020-05-15	Africa|hCoV-19/South Africa/KRISP-K000589/2020|EPI ISL 509244|B.1.1.206|South Africa|2020-07-13	0.0004541605	Africa
Africa|hCoV-19/Kenya/C7081/2020|EPI ISL 568824|B.1.5|Kenya|2020-05-16	Africa|hCoV-19/South Africa/KRISP-K000589/2020|EPI ISL 509244|B.1.1.206|South Africa|2020-07-13	0.0003562287	Africa
Africa|hCoV-19/Kenya/C713/2020|EPI ISL 457920|B.1.5|Kenya|2020-04-14	Africa|hCoV-19/South Africa/KRISP-K000589/2020|EPI ISL 509244|B.1.1.206|South Africa|2020-07-13	0.0003361173	Africa
Africa|hCoV-19/Kenya/C7579/2020|EPI ISL 568842|A|Kenya|2020-05-16	Africa|hCoV-19/South Africa/KRISP-K000589/2020|EPI ISL 509244|B.1.1.206|South Africa|2020-07-13	0.0006920381	Africa
Africa|hCoV-19/Kenya/C7605/2020|EPI ISL 568847|A|Kenya|2020-05-16	Africa|hCoV-19/South Africa/KRISP-K000589/2020|EPI ISL 509244|B.1.1.206|South Africa|2020-07-13	0.0006789617	Africa
Africa|hCoV-19/Kenya/C787/2020|EPI ISL 457921|B.1.5|Kenya|2020-04-15	Africa|hCoV-19/South Africa/KRISP-K000589/2020|EPI ISL 509244|B.1.1.206|South Africa|2020-07-13	0.0003024865	Africa
Africa|hCoV-19/Kenya/C7949/2020|EPI ISL 568852|B.1|Kenya|2020-05-18	Africa|hCoV-19/South Africa/KRISP-K000589/2020|EPI ISL 509244|B.1.1.206|South Africa|2020-07-13	0.0004200471	Africa
Africa|hCoV-19/Kenya/C815/2020|EPI ISL 568706|B.1|Kenya|2020-04-16	Africa|hCoV-19/South Africa/KRISP-K000589/2020|EPI ISL 509244|B.1.1.206|South Africa|2020-07-13	0.0003843038	Africa
Africa|hCoV-19/Kenya/C8240/2020|EPI ISL 568855|B.1.5|Kenya|2020-05-19	Africa|hCoV-19/South Africa/KRISP-K000589/2020|EPI ISL 509244|B.1.1.206|South Africa|2020-07-13	0.0003514594	Africa
Africa|hCoV-19/Kenya/C926/2020|EPI ISL 457928|B.1.5|Kenya|2020-04-17	Africa|hCoV-19/South Africa/KRISP-K000589/2020|EPI ISL 509244|B.1.1.206|South Africa|2020-07-13	0.0003380944	Africa
Africa|hCoV-19/Kenya/D5/2020|EPI ISL 457999|B.1|Kenya|2020-05-22	Africa|hCoV-19/South Africa/KRISP-K000589/2020|EPI ISL 509244|B.1.1.206|South Africa|2020-07-13	0.0005853237	Africa
Africa|hCoV-19/Kenya/D6/2020|EPI ISL 458000|B.40|Kenya|2020-03-17	Africa|hCoV-19/South Africa/KRISP-K000589/2020|EPI ISL 509244|B.1.1.206|South Africa|2020-07-13	0.0007089029	Africa
Africa|hCoV-19/Kenya/NIC 059/2020|EPI ISL 457827|B.40|Kenya|2020-03	Africa|hCoV-19/South Africa/KRISP-K000589/2020|EPI ISL 509244|B.1.1.206|South Africa|2020-07-13	0.0006451956	Africa
Africa|hCoV-19/Kenya/NIC 084/2020|EPI ISL 457828|B|Kenya|2020-03	Africa|hCoV-19/South Africa/KRISP-K000589/2020|EPI ISL 509244|B.1.1.206|South Africa|2020-07-13	0.0006051644	Africa
Africa|hCoV-19/Kenya/NIC 087/2020|EPI ISL 457829|B.1.1.20|Kenya|2020-03	Africa|hCoV-19/South Africa/KRISP-K000589/2020|EPI ISL 509244|B.1.1.206|South Africa|2020-07-13	0.0002370363	Africa
Africa|hCoV-19/Kenya/NIC 089/2020|EPI ISL 457830|B.1.1.20|Kenya|2020-03	Africa|hCoV-19/South Africa/KRISP-K000589/2020|EPI ISL 509244|B.1.1.206|South Africa|2020-07-13	0.0002113684	Africa
Africa|hCoV-19/Kenya/NIC 168/2020|EPI ISL 457832|B.1.255|Kenya|2020-03	Africa|hCoV-19/South Africa/KRISP-K000589/2020|EPI ISL 509244|B.1.1.206|South Africa|2020-07-13	0.0003460692	Africa
Africa|hCoV-19/Kenya/NIC 187/2020|EPI ISL 457833|B.1.5|Kenya|2020-03-20	Africa|hCoV-19/South Africa/KRISP-K000589/2020|EPI ISL 509244|B.1.1.206|South Africa|2020-07-13	0.0003697294	Africa
Africa|hCoV-19/Kenya/NIC 196/2020|EPI ISL 457834|B.1.1|Kenya|2020-03-21	Africa|hCoV-19/South Africa/KRISP-K000589/2020|EPI ISL 509244|B.1.1.206|South Africa|2020-07-13	0.0001756170	Africa
Africa|hCoV-19/Kenya/NIC 248/2020|EPI ISL 457836|B.40|Kenya|2020-03-23	Africa|hCoV-19/South Africa/KRISP-K000589/2020|EPI ISL 509244|B.1.1.206|South Africa|2020-07-13	0.0005824571	Africa
Africa|hCoV-19/Kenya/NIC 266/2020|EPI ISL 457838|B.6|Kenya|2020-03-24	Africa|hCoV-19/South Africa/KRISP-K000589/2020|EPI ISL 509244|B.1.1.206|South Africa|2020-07-13	0.0006839877	Africa
Africa|hCoV-19/Kenya/NIC 492/2020|EPI ISL 457840|B.1.5|Kenya|2020-03	Africa|hCoV-19/South Africa/KRISP-K000589/2020|EPI ISL 509244|B.1.1.206|South Africa|2020-07-13	0.0003138885	Africa
Africa|hCoV-19/Kenya/NIC 512/2020|EPI ISL 457841|B.1.5|Kenya|2020-03	Africa|hCoV-19/South Africa/KRISP-K000589/2020|EPI ISL 509244|B.1.1.206|South Africa|2020-07-13	0.0003136588	Africa
Africa|hCoV-19/Kenya/NIC 569/2020|EPI ISL 457843|B.1.1|Kenya|2020-03-29	Africa|hCoV-19/South Africa/KRISP-K000589/2020|EPI ISL 509244|B.1.1.206|South Africa|2020-07-13	0.0002352443	Africa
Africa|hCoV-19/Kenya/NIC 593/2020|EPI ISL 457844|B.1.1.316|Kenya|2020-03-29	Africa|hCoV-19/South Africa/KRISP-K000589/2020|EPI ISL 509244|B.1.1.206|South Africa|2020-07-13	0.0002421185	Africa
Africa|hCoV-19/Kenya/S052/2020|EPI ISL 457932|B.4|Kenya|2020-03-14	Africa|hCoV-19/South Africa/KRISP-K000589/2020|EPI ISL 509244|B.1.1.206|South Africa|2020-07-13	0.0007591071	Africa
Africa|hCoV-19/Kenya/S109/2020|EPI ISL 457933|B.4|Kenya|2020-03-23	Africa|hCoV-19/South Africa/KRISP-K000589/2020|EPI ISL 509244|B.1.1.206|South Africa|2020-07-13	0.0007304938	Africa
Africa|hCoV-19/Kenya/S299/2020|EPI ISL 457934|B.1.1.1|Kenya|2020-03-29	Africa|hCoV-19/South Africa/KRISP-K000589/2020|EPI ISL 509244|B.1.1.206|South Africa|2020-07-13	0.0003766827	Africa
Africa|hCoV-19/Madagascar/IP-01650/2020|EPI ISL 508862|B.1|Madagascar|2020-03-20	Africa|hCoV-19/South Africa/KRISP-K000589/2020|EPI ISL 509244|B.1.1.206|South Africa|2020-07-13	0.0004033572	Africa
Africa|hCoV-19/Madagascar/IP-01861/2020|EPI ISL 508863|B.1|Madagascar|2020-03-22	Africa|hCoV-19/South Africa/KRISP-K000589/2020|EPI ISL 509244|B.1.1.206|South Africa|2020-07-13	0.0004033573	Africa
Africa|hCoV-19/Mali/M002593/2020|EPI ISL 487446|A|Mali|2020-04-06	Africa|hCoV-19/South Africa/KRISP-K000589/2020|EPI ISL 509244|B.1.1.206|South Africa|2020-07-13	0.0006724184	Africa
Africa|hCoV-19/Mali/M002615/2020|EPI ISL 487447|A|Mali|2020-04-06	Africa|hCoV-19/South Africa/KRISP-K000589/2020|EPI ISL 509244|B.1.1.206|South Africa|2020-07-13	0.0006388490	Africa
Africa|hCoV-19/Mali/M002616/2020|EPI ISL 487448|A|Mali|2020-04-06	Africa|hCoV-19/South Africa/KRISP-K000589/2020|EPI ISL 509244|B.1.1.206|South Africa|2020-07-13	0.0006063282	Africa
Africa|hCoV-19/Mali/M002618/2020|EPI ISL 487449|A|Mali|2020-04-06	Africa|hCoV-19/South Africa/KRISP-K000589/2020|EPI ISL 509244|B.1.1.206|South Africa|2020-07-13	0.0006724208	Africa
Africa|hCoV-19/Mali/M002644/2020|EPI ISL 487450|A|Mali|2020-04-08	Africa|hCoV-19/South Africa/KRISP-K000589/2020|EPI ISL 509244|B.1.1.206|South Africa|2020-07-13	0.0007061035	Africa
Africa|hCoV-19/Mali/M002659/2020|EPI ISL 487451|A|Mali|2020-04-09	Africa|hCoV-19/South Africa/KRISP-K000589/2020|EPI ISL 509244|B.1.1.206|South Africa|2020-07-13	0.0006387845	Africa
Africa|hCoV-19/Mali/M002663/2020|EPI ISL 487452|A|Mali|2020-04-09	Africa|hCoV-19/South Africa/KRISP-K000589/2020|EPI ISL 509244|B.1.1.206|South Africa|2020-07-13	0.0007396901	Africa
Africa|hCoV-19/Mali/M002667/2020|EPI ISL 487453|B.1|Mali|2020-04-10	Africa|hCoV-19/South Africa/KRISP-K000589/2020|EPI ISL 509244|B.1.1.206|South Africa|2020-07-13	0.0004033573	Africa
Africa|hCoV-19/Mali/M002672/2020|EPI ISL 487454|B|Mali|2020-04-10	Africa|hCoV-19/South Africa/KRISP-K000589/2020|EPI ISL 509244|B.1.1.206|South Africa|2020-07-13	0.0005716690	Africa
Africa|hCoV-19/Mali/M002673/2020|EPI ISL 487455|B.1|Mali|2020-04-10	Africa|hCoV-19/South Africa/KRISP-K000589/2020|EPI ISL 509244|B.1.1.206|South Africa|2020-07-13	0.0004033492	Africa
Africa|hCoV-19/Mali/M002675/2020|EPI ISL 487456|A|Mali|2020-04-10	Africa|hCoV-19/South Africa/KRISP-K000589/2020|EPI ISL 509244|B.1.1.206|South Africa|2020-07-13	0.0006387845	Africa
Africa|hCoV-19/Mali/M002698/2020|EPI ISL 487457|A|Mali|2020-04-12	Africa|hCoV-19/South Africa/KRISP-K000589/2020|EPI ISL 509244|B.1.1.206|South Africa|2020-07-13	0.0006058505	Africa
Africa|hCoV-19/Mali/M002700/2020|EPI ISL 487458|B.1|Mali|2020-04-12	Africa|hCoV-19/South Africa/KRISP-K000589/2020|EPI ISL 509244|B.1.1.206|South Africa|2020-07-13	0.0005400257	Africa
Africa|hCoV-19/Mali/M002703/2020|EPI ISL 487459|B.1|Mali|2020-04-12	Africa|hCoV-19/South Africa/KRISP-K000589/2020|EPI ISL 509244|B.1.1.206|South Africa|2020-07-13	0.0004705931	Africa
Africa|hCoV-19/Mali/M002704/2020|EPI ISL 487460|A|Mali|2020-04-12	Africa|hCoV-19/South Africa/KRISP-K000589/2020|EPI ISL 509244|B.1.1.206|South Africa|2020-07-13	0.0005714960	Africa
Africa|hCoV-19/Mali/M002707/2020|EPI ISL 487461|A|Mali|2020-04-12	Africa|hCoV-19/South Africa/KRISP-K000589/2020|EPI ISL 509244|B.1.1.206|South Africa|2020-07-13	0.0007397223	Africa
Africa|hCoV-19/Mali/M002758/2020|EPI ISL 487462|B.1|Mali|2020-04-13	Africa|hCoV-19/South Africa/KRISP-K000589/2020|EPI ISL 509244|B.1.1.206|South Africa|2020-07-13	0.0005042729	Africa
Africa|hCoV-19/Mali/M002823/2020|EPI ISL 487463|A|Mali|2020-04-14	Africa|hCoV-19/South Africa/KRISP-K000589/2020|EPI ISL 509244|B.1.1.206|South Africa|2020-07-13	0.0006724025	Africa
Africa|hCoV-19/Mali/M002824/2020|EPI ISL 487464|B.1.3|Mali|2020-04-14	Africa|hCoV-19/South Africa/KRISP-K000589/2020|EPI ISL 509244|B.1.1.206|South Africa|2020-07-13	0.0005042491	Africa
Africa|hCoV-19/Mali/M002826/2020|EPI ISL 487465|A|Mali|2020-04-14	Africa|hCoV-19/South Africa/KRISP-K000589/2020|EPI ISL 509244|B.1.1.206|South Africa|2020-07-13	0.0006051521	Africa
Africa|hCoV-19/Mali/M002830/2020|EPI ISL 487466|B.1.275|Mali|2020-04-14	Africa|hCoV-19/South Africa/KRISP-K000589/2020|EPI ISL 509244|B.1.1.206|South Africa|2020-07-13	0.0004706435	Africa
Africa|hCoV-19/Morocco/15N/2020|EPI ISL 458150|B.1.1|Morocco|2020-05-15	Africa|hCoV-19/South Africa/KRISP-K000589/2020|EPI ISL 509244|B.1.1.206|South Africa|2020-07-13	0.0005048481	Africa
Africa|hCoV-19/Morocco/6887/2020|EPI ISL 459965|B.1.1|Morocco|2020-03-03	Africa|hCoV-19/South Africa/KRISP-K000589/2020|EPI ISL 509244|B.1.1.206|South Africa|2020-07-13	0.0002016271	Africa
Africa|hCoV-19/Morocco/6888/2020|EPI ISL 459966|B.1.1|Morocco|2020-03-15	Africa|hCoV-19/South Africa/KRISP-K000589/2020|EPI ISL 509244|B.1.1.206|South Africa|2020-07-13	0.0003024661	Africa
Africa|hCoV-19/Morocco/6889/2020|EPI ISL 459967|B.1.5|Morocco|2020-03-15	Africa|hCoV-19/South Africa/KRISP-K000589/2020|EPI ISL 509244|B.1.1.206|South Africa|2020-07-13	0.0003052766	Africa
Africa|hCoV-19/Morocco/6890/2020|EPI ISL 459968|B.1.5|Morocco|2020-03-17	Africa|hCoV-19/South Africa/KRISP-K000589/2020|EPI ISL 509244|B.1.1.206|South Africa|2020-07-13	0.0003720583	Africa
Africa|hCoV-19/Morocco/6891/2020|EPI ISL 459969|B.1.255|Morocco|2020-03-20	Africa|hCoV-19/South Africa/KRISP-K000589/2020|EPI ISL 509244|B.1.1.206|South Africa|2020-07-13	0.0003397130	Africa
Africa|hCoV-19/Morocco/6892/2020|EPI ISL 459970|B.1.5|Morocco|2020-03-17	Africa|hCoV-19/South Africa/KRISP-K000589/2020|EPI ISL 509244|B.1.1.206|South Africa|2020-07-13	0.0003739040	Africa
Africa|hCoV-19/Morocco/6893/2020|EPI ISL 459971|B.1.153|Morocco|2020-03-18	Africa|hCoV-19/South Africa/KRISP-K000589/2020|EPI ISL 509244|B.1.1.206|South Africa|2020-07-13	0.0005453844	Africa
Africa|hCoV-19/Morocco/6894/2020|EPI ISL 459972|B.1|Morocco|2020-03-20	Africa|hCoV-19/South Africa/KRISP-K000589/2020|EPI ISL 509244|B.1.1.206|South Africa|2020-07-13	0.0005042492	Africa
Africa|hCoV-19/Morocco/6895/2020|EPI ISL 459973|B.1.1|Morocco|2020-03-20	Africa|hCoV-19/South Africa/KRISP-K000589/2020|EPI ISL 509244|B.1.1.206|South Africa|2020-07-13	0.0002352364	Africa
Africa|hCoV-19/Morocco/6897/2020|EPI ISL 459975|B.1.5|Morocco|2020-03-21	Africa|hCoV-19/South Africa/KRISP-K000589/2020|EPI ISL 509244|B.1.1.206|South Africa|2020-07-13	0.0003697417	Africa
Africa|hCoV-19/Morocco/6898/2020|EPI ISL 459976|B.1|Morocco|2020-03-16	Africa|hCoV-19/South Africa/KRISP-K000589/2020|EPI ISL 509244|B.1.1.206|South Africa|2020-07-13	0.0004370173	Africa
Africa|hCoV-19/Morocco/6899/2020|EPI ISL 459977|B.1.1|Morocco|2020-04-21	Africa|hCoV-19/South Africa/KRISP-K000589/2020|EPI ISL 509244|B.1.1.206|South Africa|2020-07-13	0.0002352466	Africa
Africa|hCoV-19/Morocco/6900/2020|EPI ISL 459978|B.1.1.247|Morocco|2020-04-20	Africa|hCoV-19/South Africa/KRISP-K000589/2020|EPI ISL 509244|B.1.1.206|South Africa|2020-07-13	0.0003361016	Africa
Africa|hCoV-19/Morocco/6901/2020|EPI ISL 459979|B.1|Morocco|2020-04-19	Africa|hCoV-19/South Africa/KRISP-K000589/2020|EPI ISL 509244|B.1.1.206|South Africa|2020-07-13	0.0004369792	Africa
Africa|hCoV-19/Morocco/6902/2020|EPI ISL 459980|B.1.1|Morocco|2020-04-19	Africa|hCoV-19/South Africa/KRISP-K000589/2020|EPI ISL 509244|B.1.1.206|South Africa|2020-07-13	0.0003697193	Africa
Africa|hCoV-19/Morocco/6903/2020|EPI ISL 459981|B.1|Morocco|2020-04-19	Africa|hCoV-19/South Africa/KRISP-K000589/2020|EPI ISL 509244|B.1.1.206|South Africa|2020-07-13	0.0005715303	Africa
Africa|hCoV-19/Morocco/6904/2020|EPI ISL 459982|B.1|Morocco|2020-04-18	Africa|hCoV-19/South Africa/KRISP-K000589/2020|EPI ISL 509244|B.1.1.206|South Africa|2020-07-13	0.0005379020	Africa
Africa|hCoV-19/Morocco/6905/2020|EPI ISL 459983|B.1.1|Morocco|2020-04-21	Africa|hCoV-19/South Africa/KRISP-K000589/2020|EPI ISL 509244|B.1.1.206|South Africa|2020-07-13	0.0003024853	Africa
Africa|hCoV-19/Morocco/6906/2020|EPI ISL 459984|B.1.1|Morocco|2020-04-06	Africa|hCoV-19/South Africa/KRISP-K000589/2020|EPI ISL 509244|B.1.1.206|South Africa|2020-07-13	0.0002016271	Africa
Africa|hCoV-19/Morocco/AZ183/2020|EPI ISL 476026|B.1.1|Morocco|2020-05-11	Africa|hCoV-19/South Africa/KRISP-K000589/2020|EPI ISL 509244|B.1.1.206|South Africa|2020-07-13	0.0004033558	Africa
Africa|hCoV-19/Morocco/CA24/2020|EPI ISL 476025|B.1.1|Morocco|2020-05-02	Africa|hCoV-19/South Africa/KRISP-K000589/2020|EPI ISL 509244|B.1.1.206|South Africa|2020-07-13	0.0005379054	Africa
Africa|hCoV-19/Morocco/HMIMV-Rabat102-03/2020|EPI ISL 471456|B.1|Morocco|2020-03-31	Africa|hCoV-19/South Africa/KRISP-K000589/2020|EPI ISL 509244|B.1.1.206|South Africa|2020-07-13	0.0005379000	Africa
Africa|hCoV-19/Morocco/HMIMV-Rabat1025-04/2020|EPI ISL 471457|B.1|Morocco|2020-04-13	Africa|hCoV-19/South Africa/KRISP-K000589/2020|EPI ISL 509244|B.1.1.206|South Africa|2020-07-13	0.0004706341	Africa
Africa|hCoV-19/Morocco/HMIMV-Rabat1429-04/2020|EPI ISL 471458|B.1|Morocco|2020-04-19	Africa|hCoV-19/South Africa/KRISP-K000589/2020|EPI ISL 509244|B.1.1.206|South Africa|2020-07-13	0.0005715572	Africa
Africa|hCoV-19/Morocco/HMIMV-Rabat1435-04/2020|EPI ISL 471459|B.1|Morocco|2020-04-19	Africa|hCoV-19/South Africa/KRISP-K000589/2020|EPI ISL 509244|B.1.1.206|South Africa|2020-07-13	0.0004369895	Africa
Africa|hCoV-19/Morocco/HMIMV-Rabat1462-04/2020|EPI ISL 471460|B.1|Morocco|2020-04-19	Africa|hCoV-19/South Africa/KRISP-K000589/2020|EPI ISL 509244|B.1.1.206|South Africa|2020-07-13	0.0005379019	Africa
Africa|hCoV-19/Morocco/OUA677-19/2020|EPI ISL 451400|B.1.5|Morocco|2020-04-23	Africa|hCoV-19/South Africa/KRISP-K000589/2020|EPI ISL 509244|B.1.1.206|South Africa|2020-07-13	0.0004370085	Africa
Africa|hCoV-19/Morocco/RA85/2020|EPI ISL 467299|B.1|Morocco|2020-05-21	Africa|hCoV-19/South Africa/KRISP-K000589/2020|EPI ISL 509244|B.1.1.206|South Africa|2020-07-13	0.0009081552	Africa
Africa|hCoV-19/Morocco/RMPS-01/2020|EPI ISL 469017|B.1|Morocco|2020-04-13	Africa|hCoV-19/South Africa/KRISP-K000589/2020|EPI ISL 509244|B.1.1.206|South Africa|2020-07-13	0.0004033573	Africa
Africa|hCoV-19/Morocco/RMPS-02/2020|EPI ISL 469049|B.1|Morocco|2020-03-30	Africa|hCoV-19/South Africa/KRISP-K000589/2020|EPI ISL 509244|B.1.1.206|South Africa|2020-07-13	0.0004033748	Africa
Africa|hCoV-19/Morocco/RMPS-03/2020|EPI ISL 469051|B.1|Morocco|2020-04-03	Africa|hCoV-19/South Africa/KRISP-K000589/2020|EPI ISL 509244|B.1.1.206|South Africa|2020-07-13	0.0005042491	Africa
Africa|hCoV-19/Morocco/RMPS-04/2020|EPI ISL 469052|B.1|Morocco|2020-03-30	Africa|hCoV-19/South Africa/KRISP-K000589/2020|EPI ISL 509244|B.1.1.206|South Africa|2020-07-13	0.0004033573	Africa
Africa|hCoV-19/Morocco/RMPS-05/2020|EPI ISL 469053|B.1|Morocco|2020-03-30	Africa|hCoV-19/South Africa/KRISP-K000589/2020|EPI ISL 509244|B.1.1.206|South Africa|2020-07-13	0.0003697367	Africa
Africa|hCoV-19/Morocco/RMPS-06/2020|EPI ISL 469054|B.1|Morocco|2020-04-01	Africa|hCoV-19/South Africa/KRISP-K000589/2020|EPI ISL 509244|B.1.1.206|South Africa|2020-07-13	0.0004033573	Africa
Africa|hCoV-19/Morocco/RMPS-12/2020|EPI ISL 482737|B.1.1|Morocco|2020-05-08	Africa|hCoV-19/South Africa/KRISP-K000589/2020|EPI ISL 509244|B.1.1.206|South Africa|2020-07-13	0.0004104977	Africa
Africa|hCoV-19/Morocco/RMPS-13/2020|EPI ISL 482738|B.1|Morocco|2020-04-10	Africa|hCoV-19/South Africa/KRISP-K000589/2020|EPI ISL 509244|B.1.1.206|South Africa|2020-07-13	0.0004104754	Africa
Africa|hCoV-19/Morocco/RMPS-14/2020|EPI ISL 482739|B.1|Morocco|2020-04-22	Africa|hCoV-19/South Africa/KRISP-K000589/2020|EPI ISL 509244|B.1.1.206|South Africa|2020-07-13	0.0004186365	Africa
Africa|hCoV-19/Morocco/refstage1/2020|EPI ISL 476559|B.1.5|Morocco|2020-02-27	Africa|hCoV-19/South Africa/KRISP-K000589/2020|EPI ISL 509244|B.1.1.206|South Africa|2020-07-13	0.0003024866	Africa
Africa|hCoV-19/Nigeria/AB03-CV135/2020|EPI ISL 527872|B.1.5|Nigeria|2020-05-12	Africa|hCoV-19/South Africa/KRISP-K000589/2020|EPI ISL 509244|B.1.1.206|South Africa|2020-07-13	0.0004077000	Africa
Africa|hCoV-19/Nigeria/ED01-CV155/2020|EPI ISL 527873|B.40|Nigeria|2020-02-21	Africa|hCoV-19/South Africa/KRISP-K000589/2020|EPI ISL 509244|B.1.1.206|South Africa|2020-07-13	0.0007060975	Africa
Africa|hCoV-19/Nigeria/ED02-CV156/2020|EPI ISL 527874|B.40|Nigeria|2020-03-23	Africa|hCoV-19/South Africa/KRISP-K000589/2020|EPI ISL 509244|B.1.1.206|South Africa|2020-07-13	0.0006051642	Africa
Africa|hCoV-19/Nigeria/ED03-CV157/2020|EPI ISL 527875|B.40|Nigeria|2020-03-26	Africa|hCoV-19/South Africa/KRISP-K000589/2020|EPI ISL 509244|B.1.1.206|South Africa|2020-07-13	0.0007632975	Africa
Africa|hCoV-19/Nigeria/ED04-CV158/2020|EPI ISL 527876|A|Nigeria|2020-03-25	Africa|hCoV-19/South Africa/KRISP-K000589/2020|EPI ISL 509244|B.1.1.206|South Africa|2020-07-13	0.0006387964	Africa
Africa|hCoV-19/Nigeria/ED06-CV159/2020|EPI ISL 527877|A|Nigeria|2020-03-25	Africa|hCoV-19/South Africa/KRISP-K000589/2020|EPI ISL 509244|B.1.1.206|South Africa|2020-07-13	0.0006251034	Africa
Africa|hCoV-19/Nigeria/ED07-CV160/2020|EPI ISL 527878|B.40|Nigeria|2020-03-31	Africa|hCoV-19/South Africa/KRISP-K000589/2020|EPI ISL 509244|B.1.1.206|South Africa|2020-07-13	0.0007398149	Africa
Africa|hCoV-19/Nigeria/ED1010-CV215/2020|EPI ISL 527879|B.1.1.229|Nigeria|2020-05-04	Africa|hCoV-19/South Africa/KRISP-K000589/2020|EPI ISL 509244|B.1.1.206|South Africa|2020-07-13	0.0002688534	Africa
Africa|hCoV-19/Nigeria/ED18-CV161/2020|EPI ISL 527880|B.1.5|Nigeria|2020-03-25	Africa|hCoV-19/South Africa/KRISP-K000589/2020|EPI ISL 509244|B.1.1.206|South Africa|2020-07-13	0.0003368646	Africa
Africa|hCoV-19/Nigeria/ED20-CV162/2020|EPI ISL 527881|B.1|Nigeria|2020-03-30	Africa|hCoV-19/South Africa/KRISP-K000589/2020|EPI ISL 509244|B.1.1.206|South Africa|2020-07-13	0.0004033573	Africa
Africa|hCoV-19/Nigeria/ED25-CV163/2020|EPI ISL 527882|B.1.5|Nigeria|2020-05-09	Africa|hCoV-19/South Africa/KRISP-K000589/2020|EPI ISL 509244|B.1.1.206|South Africa|2020-07-13	0.0003361028	Africa
Africa|hCoV-19/Nigeria/ED32-CV164/2020|EPI ISL 527883|B.1.5|Nigeria|2020-05-18	Africa|hCoV-19/South Africa/KRISP-K000589/2020|EPI ISL 509244|B.1.1.206|South Africa|2020-07-13	0.0003390616	Africa
Africa|hCoV-19/Nigeria/ED46-CV165/2020|EPI ISL 527884|B.1.1.229|Nigeria|2020-04-24	Africa|hCoV-19/South Africa/KRISP-K000589/2020|EPI ISL 509244|B.1.1.206|South Africa|2020-07-13	0.0003360959	Africa
Africa|hCoV-19/Nigeria/ED48-CV193/2020|EPI ISL 527885|B.1.5|Nigeria|2020-04-26	Africa|hCoV-19/South Africa/KRISP-K000589/2020|EPI ISL 509244|B.1.1.206|South Africa|2020-07-13	0.0002753943	Africa
Africa|hCoV-19/Nigeria/EK025-CV58/2020|EPI ISL 487098|B.1.1.71|Nigeria|2020-04-19	Africa|hCoV-19/South Africa/KRISP-K000589/2020|EPI ISL 509244|B.1.1.206|South Africa|2020-07-13	0.0003441994	Africa
Africa|hCoV-19/Nigeria/EK084-CV50/2020|EPI ISL 487105|B.1.1.71|Nigeria|2020-04-23	Africa|hCoV-19/South Africa/KRISP-K000589/2020|EPI ISL 509244|B.1.1.206|South Africa|2020-07-13	0.0003360934	Africa
Africa|hCoV-19/Nigeria/EK220-CV54/2020|EPI ISL 487102|B.1.1|Nigeria|2020-05-14	Africa|hCoV-19/South Africa/KRISP-K000589/2020|EPI ISL 509244|B.1.1.206|South Africa|2020-07-13	0.0003028396	Africa
Africa|hCoV-19/Nigeria/EK254-CV60/2020|EPI ISL 487096|B.1.1|Nigeria|2020-05-19	Africa|hCoV-19/South Africa/KRISP-K000589/2020|EPI ISL 509244|B.1.1.206|South Africa|2020-07-13	0.0003107963	Africa
Africa|hCoV-19/Nigeria/EK291-CV115/2020|EPI ISL 527887|B.1.1|Nigeria|2020-06-02	Africa|hCoV-19/South Africa/KRISP-K000589/2020|EPI ISL 509244|B.1.1.206|South Africa|2020-07-13	0.0003361161	Africa
Africa|hCoV-19/Nigeria/KW017-CV24/2020|EPI ISL 455362|B.1.255|Nigeria|2020-04-10	Africa|hCoV-19/South Africa/KRISP-K000589/2020|EPI ISL 509244|B.1.1.206|South Africa|2020-07-13	0.0004369982	Africa
Africa|hCoV-19/Nigeria/KW298-CV48/2020|EPI ISL 487107|A|Nigeria|2020-05-08	Africa|hCoV-19/South Africa/KRISP-K000589/2020|EPI ISL 509244|B.1.1.206|South Africa|2020-07-13	0.0007060702	Africa
Africa|hCoV-19/Nigeria/KW326-CV52/2020|EPI ISL 487103|B.1.1|Nigeria|2020-05-09	Africa|hCoV-19/South Africa/KRISP-K000589/2020|EPI ISL 509244|B.1.1.206|South Africa|2020-07-13	0.0002703366	Africa
Africa|hCoV-19/Nigeria/Lagos01/2020|EPI ISL 413550|B.1.1|Nigeria|2020-02-27	Africa|hCoV-19/South Africa/KRISP-K000589/2020|EPI ISL 509244|B.1.1.206|South Africa|2020-07-13	0.0002382029	Africa
Africa|hCoV-19/Nigeria/NG57752/2020|EPI ISL 462992|B.1.1|Nigeria|2020-03	Africa|hCoV-19/South Africa/KRISP-K000589/2020|EPI ISL 509244|B.1.1.206|South Africa|2020-07-13	0.0002691786	Africa
Africa|hCoV-19/Nigeria/OG007-CV22/2020|EPI ISL 455412|B.40|Nigeria|2020-03-29	Africa|hCoV-19/South Africa/KRISP-K000589/2020|EPI ISL 509244|B.1.1.206|South Africa|2020-07-13	0.0006388251	Africa
Africa|hCoV-19/Nigeria/ON191-CV49/2020|EPI ISL 487106|B.1.246|Nigeria|2020-06-30	Africa|hCoV-19/South Africa/KRISP-K000589/2020|EPI ISL 509244|B.1.1.206|South Africa|2020-07-13	0.0005066843	Africa
Africa|hCoV-19/Nigeria/ON505-CV43/2020|EPI ISL 487112|B.1.246|Nigeria|2020-05-24	Africa|hCoV-19/South Africa/KRISP-K000589/2020|EPI ISL 509244|B.1.1.206|South Africa|2020-07-13	0.0005715054	Africa
Africa|hCoV-19/Nigeria/ON507-CV44/2020|EPI ISL 487111|B.1.1.10|Nigeria|2020-05-24	Africa|hCoV-19/South Africa/KRISP-K000589/2020|EPI ISL 509244|B.1.1.206|South Africa|2020-07-13	0.0004038458	Africa
Africa|hCoV-19/Nigeria/ON595-CV121/2020|EPI ISL 527888|B.1.1.90|Nigeria|2020-06-03	Africa|hCoV-19/South Africa/KRISP-K000589/2020|EPI ISL 509244|B.1.1.206|South Africa|2020-07-13	0.0003697280	Africa
Africa|hCoV-19/Nigeria/ON705-CV153/2020|EPI ISL 527889|B.1.1.1|Nigeria|2020-06-09	Africa|hCoV-19/South Africa/KRISP-K000589/2020|EPI ISL 509244|B.1.1.206|South Africa|2020-07-13	0.0004705820	Africa
Africa|hCoV-19/Nigeria/ON752-CV144/2020|EPI ISL 527890|B.1|Nigeria|2020-06-11	Africa|hCoV-19/South Africa/KRISP-K000589/2020|EPI ISL 509244|B.1.1.206|South Africa|2020-07-13	0.0005382565	Africa
Africa|hCoV-19/Nigeria/ON920-CV152/2020|EPI ISL 527891|B.1.1.220|Nigeria|2020-06-16	Africa|hCoV-19/South Africa/KRISP-K000589/2020|EPI ISL 509244|B.1.1.206|South Africa|2020-07-13	0.0003701509	Africa
Africa|hCoV-19/Nigeria/ON969-CV145/2020|EPI ISL 527892|B.1.1|Nigeria|2020-06-17	Africa|hCoV-19/South Africa/KRISP-K000589/2020|EPI ISL 509244|B.1.1.206|South Africa|2020-07-13	0.0003697515	Africa
Africa|hCoV-19/Nigeria/OS016-CV3/2020|EPI ISL 455413|B.40|Nigeria|2020-03-27	Africa|hCoV-19/South Africa/KRISP-K000589/2020|EPI ISL 509244|B.1.1.206|South Africa|2020-07-13	0.0006069595	Africa
Africa|hCoV-19/Nigeria/OS030-CV5/2020|EPI ISL 455415|A|Nigeria|2020-03-29	Africa|hCoV-19/South Africa/KRISP-K000589/2020|EPI ISL 509244|B.1.1.206|South Africa|2020-07-13	0.0008013998	Africa
Africa|hCoV-19/Nigeria/OS055-CV8/2020|EPI ISL 455418|A|Nigeria|2020-03-29	Africa|hCoV-19/South Africa/KRISP-K000589/2020|EPI ISL 509244|B.1.1.206|South Africa|2020-07-13	0.0007940399	Africa
Africa|hCoV-19/Nigeria/OS060-CV9/2020|EPI ISL 455419|B.1|Nigeria|2020-03-29	Africa|hCoV-19/South Africa/KRISP-K000589/2020|EPI ISL 509244|B.1.1.206|South Africa|2020-07-13	0.0005424728	Africa
Africa|hCoV-19/Nigeria/OS070-CV11/2020|EPI ISL 455422|A|Nigeria|2020-03-29	Africa|hCoV-19/South Africa/KRISP-K000589/2020|EPI ISL 509244|B.1.1.206|South Africa|2020-07-13	0.0007733796	Africa
Africa|hCoV-19/Nigeria/OS085-CV14/2020|EPI ISL 455424|A|Nigeria|2020-03-29	Africa|hCoV-19/South Africa/KRISP-K000589/2020|EPI ISL 509244|B.1.1.206|South Africa|2020-07-13	0.0006724477	Africa
Africa|hCoV-19/Nigeria/OS125-CV20/2020|EPI ISL 455427|A|Nigeria|2020-03-29	Africa|hCoV-19/South Africa/KRISP-K000589/2020|EPI ISL 509244|B.1.1.206|South Africa|2020-07-13	0.0007694863	Africa
Africa|hCoV-19/Nigeria/OS294-CV42/2020|EPI ISL 487113|B.1.5|Nigeria|2020-04-23	Africa|hCoV-19/South Africa/KRISP-K000589/2020|EPI ISL 509244|B.1.1.206|South Africa|2020-07-13	0.0004033653	Africa
Africa|hCoV-19/Nigeria/OS524-CV45/2020|EPI ISL 487110|B.1.22|Nigeria|2020-05-11	Africa|hCoV-19/South Africa/KRISP-K000589/2020|EPI ISL 509244|B.1.1.206|South Africa|2020-07-13	0.0005042491	Africa
Africa|hCoV-19/Nigeria/OS589-CV46/2020|EPI ISL 487109|B.1.22|Nigeria|2020-05-29	Africa|hCoV-19/South Africa/KRISP-K000589/2020|EPI ISL 509244|B.1.1.206|South Africa|2020-07-13	0.0005380628	Africa
Africa|hCoV-19/Nigeria/OY008-CV29/2020|EPI ISL 455429|B.1|Nigeria|2020-03-27	Africa|hCoV-19/South Africa/KRISP-K000589/2020|EPI ISL 509244|B.1.1.206|South Africa|2020-07-13	0.0004033572	Africa
Africa|hCoV-19/Nigeria/OY045A-CV35/2020|EPI ISL 455431|B.40|Nigeria|2020-04-02	Africa|hCoV-19/South Africa/KRISP-K000589/2020|EPI ISL 509244|B.1.1.206|South Africa|2020-07-13	0.0006053066	Africa
Africa|hCoV-19/Nigeria/OY094-CV57/2020|EPI ISL 487099|B.1.1.102|Nigeria|2020-04-24	Africa|hCoV-19/South Africa/KRISP-K000589/2020|EPI ISL 509244|B.1.1.206|South Africa|2020-07-13	0.0002688704	Africa
Africa|hCoV-19/Nigeria/OY175-CV51/2020|EPI ISL 487104|B.1|Nigeria|2020-05-03	Africa|hCoV-19/South Africa/KRISP-K000589/2020|EPI ISL 509244|B.1.1.206|South Africa|2020-07-13	0.0005117729	Africa
Africa|hCoV-19/Nigeria/OY233-CV66/2020|EPI ISL 487091|B.1.246|Nigeria|2020-05-13	Africa|hCoV-19/South Africa/KRISP-K000589/2020|EPI ISL 509244|B.1.1.206|South Africa|2020-07-13	0.0006724452	Africa
Africa|hCoV-19/Nigeria/OY260-CV55/2020|EPI ISL 487101|B.1.265|Nigeria|2020-05-16	Africa|hCoV-19/South Africa/KRISP-K000589/2020|EPI ISL 509244|B.1.1.206|South Africa|2020-07-13	0.0005715054	Africa
Africa|hCoV-19/Nigeria/OY592-CV167/2020|EPI ISL 527898|B.1.265|Nigeria|2020-06-10	Africa|hCoV-19/South Africa/KRISP-K000589/2020|EPI ISL 509244|B.1.1.206|South Africa|2020-07-13	0.0006724837	Africa
Africa|hCoV-19/Nigeria/OY595-CV168/2020|EPI ISL 527899|B.1.265|Nigeria|2020-06-09	Africa|hCoV-19/South Africa/KRISP-K000589/2020|EPI ISL 509244|B.1.1.206|South Africa|2020-07-13	0.0006951730	Africa
Africa|hCoV-19/Nigeria/OY598-CV169/2020|EPI ISL 527900|B.1.1|Nigeria|2020-06-09	Africa|hCoV-19/South Africa/KRISP-K000589/2020|EPI ISL 509244|B.1.1.206|South Africa|2020-07-13	0.0004817334	Africa
Africa|hCoV-19/Nigeria/OY605-CV170/2020|EPI ISL 527901|B.1.1|Nigeria|2020-06-12	Africa|hCoV-19/South Africa/KRISP-K000589/2020|EPI ISL 509244|B.1.1.206|South Africa|2020-07-13	0.0005042045	Africa
Africa|hCoV-19/Nigeria/OY608-CV172/2020|EPI ISL 527903|B.1.1|Nigeria|2020-06-11	Africa|hCoV-19/South Africa/KRISP-K000589/2020|EPI ISL 509244|B.1.1.206|South Africa|2020-07-13	0.0003732689	Africa
Africa|hCoV-19/Nigeria/OY612-CV173/2020|EPI ISL 527904|B.1.1|Nigeria|2020-06-13	Africa|hCoV-19/South Africa/KRISP-K000589/2020|EPI ISL 509244|B.1.1.206|South Africa|2020-07-13	0.0003700437	Africa
Africa|hCoV-19/Nigeria/OY616-CV174/2020|EPI ISL 527905|B.1.1|Nigeria|2020-06-12	Africa|hCoV-19/South Africa/KRISP-K000589/2020|EPI ISL 509244|B.1.1.206|South Africa|2020-07-13	0.0005049519	Africa
Africa|hCoV-19/Nigeria/OY625-CV182/2020|EPI ISL 527909|B.1.1|Nigeria|2020-06-13	Africa|hCoV-19/South Africa/KRISP-K000589/2020|EPI ISL 509244|B.1.1.206|South Africa|2020-07-13	0.0003741332	Africa
Africa|hCoV-19/Nigeria/OY626-CV183/2020|EPI ISL 527910|B.1.1|Nigeria|2020-06-13	Africa|hCoV-19/South Africa/KRISP-K000589/2020|EPI ISL 509244|B.1.1.206|South Africa|2020-07-13	0.0003388350	Africa
Africa|hCoV-19/Nigeria/OY627-CV184/2020|EPI ISL 527911|B.1.1|Nigeria|2020-06-13	Africa|hCoV-19/South Africa/KRISP-K000589/2020|EPI ISL 509244|B.1.1.206|South Africa|2020-07-13	0.0002353287	Africa
Africa|hCoV-19/Nigeria/OY628-CV185/2020|EPI ISL 527912|B.1.1|Nigeria|2020-06-13	Africa|hCoV-19/South Africa/KRISP-K000589/2020|EPI ISL 509244|B.1.1.206|South Africa|2020-07-13	0.0004706119	Africa
Africa|hCoV-19/Nigeria/OY633-CV189/2020|EPI ISL 527914|B.1.1.71|Nigeria|2020-06-16	Africa|hCoV-19/South Africa/KRISP-K000589/2020|EPI ISL 509244|B.1.1.206|South Africa|2020-07-13	0.0004369689	Africa
Africa|hCoV-19/Nigeria/OY636-CV192/2020|EPI ISL 527915|B.1.1|Nigeria|2020-06-17	Africa|hCoV-19/South Africa/KRISP-K000589/2020|EPI ISL 509244|B.1.1.206|South Africa|2020-07-13	0.0003360803	Africa
Africa|hCoV-19/Senegal/003/2020|EPI ISL 418206|B.1.356|Senegal|2020-02-28	Africa|hCoV-19/South Africa/KRISP-K000589/2020|EPI ISL 509244|B.1.1.206|South Africa|2020-07-13	0.0004380687	Africa
Africa|hCoV-19/Senegal/016/2020|EPI ISL 418207|B.1.356|Senegal|2020-03-02	Africa|hCoV-19/South Africa/KRISP-K000589/2020|EPI ISL 509244|B.1.1.206|South Africa|2020-07-13	0.0004369792	Africa
Africa|hCoV-19/Senegal/020/2020|EPI ISL 418208|B.1.356|Senegal|2020-03-04	Africa|hCoV-19/South Africa/KRISP-K000589/2020|EPI ISL 509244|B.1.1.206|South Africa|2020-07-13	0.0004382016	Africa
Africa|hCoV-19/Senegal/026/2020|EPI ISL 418209|B.1.356|Senegal|2020-03-03	Africa|hCoV-19/South Africa/KRISP-K000589/2020|EPI ISL 509244|B.1.1.206|South Africa|2020-07-13	0.0004706026	Africa
Africa|hCoV-19/Senegal/073/2020|EPI ISL 418210|B.1|Senegal|2020-03-10	Africa|hCoV-19/South Africa/KRISP-K000589/2020|EPI ISL 509244|B.1.1.206|South Africa|2020-07-13	0.0003361175	Africa
Africa|hCoV-19/Senegal/082/2020|EPI ISL 418211|B.1|Senegal|2020-03-11	Africa|hCoV-19/South Africa/KRISP-K000589/2020|EPI ISL 509244|B.1.1.206|South Africa|2020-07-13	0.0003362757	Africa
Africa|hCoV-19/Senegal/087/2020|EPI ISL 418212|B.1|Senegal|2020-03-11	Africa|hCoV-19/South Africa/KRISP-K000589/2020|EPI ISL 509244|B.1.1.206|South Africa|2020-07-13	0.0003371258	Africa
Africa|hCoV-19/Senegal/094/2020|EPI ISL 418213|B.1|Senegal|2020-03-12	Africa|hCoV-19/South Africa/KRISP-K000589/2020|EPI ISL 509244|B.1.1.206|South Africa|2020-07-13	0.0003700850	Africa
Africa|hCoV-19/Senegal/102/2020|EPI ISL 418214|B.1|Senegal|2020-03-12	Africa|hCoV-19/South Africa/KRISP-K000589/2020|EPI ISL 509244|B.1.1.206|South Africa|2020-07-13	0.0002792008	Africa
Africa|hCoV-19/Senegal/119/2020|EPI ISL 418215|B.1|Senegal|2020-03-12	Africa|hCoV-19/South Africa/KRISP-K000589/2020|EPI ISL 509244|B.1.1.206|South Africa|2020-07-13	0.0004064937	Africa
Africa|hCoV-19/Senegal/1351/2020|EPI ISL 480556|B.6|Senegal|2020-03-28	Africa|hCoV-19/South Africa/KRISP-K000589/2020|EPI ISL 509244|B.1.1.206|South Africa|2020-07-13	0.0006065364	Africa
Africa|hCoV-19/Senegal/136/2020|EPI ISL 418216|A.2|Senegal|2020-03-13	Africa|hCoV-19/South Africa/KRISP-K000589/2020|EPI ISL 509244|B.1.1.206|South Africa|2020-07-13	0.0007060677	Africa
Africa|hCoV-19/Senegal/139/2020|EPI ISL 418217|B.1|Senegal|2020-03-13	Africa|hCoV-19/South Africa/KRISP-K000589/2020|EPI ISL 509244|B.1.1.206|South Africa|2020-07-13	0.0003720926	Africa
Africa|hCoV-19/Senegal/1683/2020|EPI ISL 480783|B.1|Senegal|2020-03-31	Africa|hCoV-19/South Africa/KRISP-K000589/2020|EPI ISL 509244|B.1.1.206|South Africa|2020-07-13	0.0003369067	Africa
Africa|hCoV-19/Senegal/1749/2020|EPI ISL 480787|B.1|Senegal|2020-03-31	Africa|hCoV-19/South Africa/KRISP-K000589/2020|EPI ISL 509244|B.1.1.206|South Africa|2020-07-13	0.0003713842	Africa
Africa|hCoV-19/Senegal/1966/2020|EPI ISL 480789|A.11|Senegal|2020-04-01	Africa|hCoV-19/South Africa/KRISP-K000589/2020|EPI ISL 509244|B.1.1.206|South Africa|2020-07-13	0.0006727217	Africa
Africa|hCoV-19/Senegal/2840/2020|EPI ISL 481220|B.1|Senegal|2020-04-06	Africa|hCoV-19/South Africa/KRISP-K000589/2020|EPI ISL 509244|B.1.1.206|South Africa|2020-07-13	0.0005533867	Africa
Africa|hCoV-19/Senegal/2865/2020|EPI ISL 481234|B.1|Senegal|2020-04-07	Africa|hCoV-19/South Africa/KRISP-K000589/2020|EPI ISL 509244|B.1.1.206|South Africa|2020-07-13	0.0005483822	Africa
Africa|hCoV-19/Senegal/306/2020|EPI ISL 420069|B.3|Senegal|2020-03-17	Africa|hCoV-19/South Africa/KRISP-K000589/2020|EPI ISL 509244|B.1.1.206|South Africa|2020-07-13	0.0005042408	Africa
Africa|hCoV-19/Senegal/315/2020|EPI ISL 420070|B.1|Senegal|2020-03-17	Africa|hCoV-19/South Africa/KRISP-K000589/2020|EPI ISL 509244|B.1.1.206|South Africa|2020-07-13	0.0004033397	Africa
Africa|hCoV-19/Senegal/328/2020|EPI ISL 420071|B.1|Senegal|2020-03-17	Africa|hCoV-19/South Africa/KRISP-K000589/2020|EPI ISL 509244|B.1.1.206|South Africa|2020-07-13	0.0006519638	Africa
Africa|hCoV-19/Senegal/3331/2020|EPI ISL 481235|B.1.5|Senegal|2020-04-09	Africa|hCoV-19/South Africa/KRISP-K000589/2020|EPI ISL 509244|B.1.1.206|South Africa|2020-07-13	0.0003363628	Africa
Africa|hCoV-19/Senegal/370/2020|EPI ISL 420072|B.1|Senegal|2020-03-18	Africa|hCoV-19/South Africa/KRISP-K000589/2020|EPI ISL 509244|B.1.1.206|South Africa|2020-07-13	0.0004381025	Africa
Africa|hCoV-19/Senegal/382/2020|EPI ISL 420073|B.1|Senegal|2020-03-19	Africa|hCoV-19/South Africa/KRISP-K000589/2020|EPI ISL 509244|B.1.1.206|South Africa|2020-07-13	0.0004370172	Africa
Africa|hCoV-19/Senegal/45436/2020|EPI ISL 498238|B.1.1|Senegal|2020-05-27	Africa|hCoV-19/South Africa/KRISP-K000589/2020|EPI ISL 509244|B.1.1.206|South Africa|2020-07-13	0.0003025870	Africa
Africa|hCoV-19/Senegal/45557/2020|EPI ISL 498239|B.1.1|Senegal|2020-05-27	Africa|hCoV-19/South Africa/KRISP-K000589/2020|EPI ISL 509244|B.1.1.206|South Africa|2020-07-13	0.0004064442	Africa
Africa|hCoV-19/Senegal/52357/2020|EPI ISL 498240|B.1.5.12|Senegal|2020-06-03	Africa|hCoV-19/South Africa/KRISP-K000589/2020|EPI ISL 509244|B.1.1.206|South Africa|2020-07-13	0.0006013463	Africa
Africa|hCoV-19/Senegal/52907/2020|EPI ISL 498241|B.1.5.12|Senegal|2020-06-05	Africa|hCoV-19/South Africa/KRISP-K000589/2020|EPI ISL 509244|B.1.1.206|South Africa|2020-07-13	0.0007995020	Africa
Africa|hCoV-19/Senegal/55499/2020|EPI ISL 498242|B.1.5|Senegal|2020-06-07	Africa|hCoV-19/South Africa/KRISP-K000589/2020|EPI ISL 509244|B.1.1.206|South Africa|2020-07-13	0.0004377689	Africa
Africa|hCoV-19/Senegal/55703/2020|EPI ISL 477148|B.1.356|Senegal|2020-06-07	Africa|hCoV-19/South Africa/KRISP-K000589/2020|EPI ISL 509244|B.1.1.206|South Africa|2020-07-13	0.0005568488	Africa
Africa|hCoV-19/Senegal/55728/2020|EPI ISL 477150|B.1.5.12|Senegal|2020-06-07	Africa|hCoV-19/South Africa/KRISP-K000589/2020|EPI ISL 509244|B.1.1.206|South Africa|2020-07-13	0.0005086026	Africa
Africa|hCoV-19/Senegal/55738/2020|EPI ISL 477141|B.1.5.12|Senegal|2020-06-07	Africa|hCoV-19/South Africa/KRISP-K000589/2020|EPI ISL 509244|B.1.1.206|South Africa|2020-07-13	0.0006229849	Africa
Africa|hCoV-19/Senegal/55752/2020|EPI ISL 477149|B.1.5.12|Senegal|2020-06-07	Africa|hCoV-19/South Africa/KRISP-K000589/2020|EPI ISL 509244|B.1.1.206|South Africa|2020-07-13	0.0004779823	Africa
Africa|hCoV-19/Senegal/57065/2020|EPI ISL 476148|B.1.1.44|Senegal|2020-06-09	Africa|hCoV-19/South Africa/KRISP-K000589/2020|EPI ISL 509244|B.1.1.206|South Africa|2020-07-13	0.0003704287	Africa
Africa|hCoV-19/Senegal/5718/2020|EPI ISL 481236|B.1|Senegal|2020-04-18	Africa|hCoV-19/South Africa/KRISP-K000589/2020|EPI ISL 509244|B.1.1.206|South Africa|2020-07-13	0.0004054244	Africa
Africa|hCoV-19/Senegal/57273/2020|EPI ISL 498243|B.1.5.12|Senegal|2020-06-07	Africa|hCoV-19/South Africa/KRISP-K000589/2020|EPI ISL 509244|B.1.1.206|South Africa|2020-07-13	0.0005042561	Africa
Africa|hCoV-19/Senegal/57476/2020|EPI ISL 476149|B.1.5.12|Senegal|2020-06-06	Africa|hCoV-19/South Africa/KRISP-K000589/2020|EPI ISL 509244|B.1.1.206|South Africa|2020-07-13	0.0006424187	Africa
Africa|hCoV-19/Senegal/57503/2020|EPI ISL 498244|B.1.5.12|Senegal|2020-06-09	Africa|hCoV-19/South Africa/KRISP-K000589/2020|EPI ISL 509244|B.1.1.206|South Africa|2020-07-13	0.0006365826	Africa
Africa|hCoV-19/Senegal/57540/2020|EPI ISL 476491|B.1.5.12|Senegal|2020-06-09	Africa|hCoV-19/South Africa/KRISP-K000589/2020|EPI ISL 509244|B.1.1.206|South Africa|2020-07-13	0.0007138007	Africa
Africa|hCoV-19/Senegal/5766/2020|EPI ISL 481237|B.1.5.12|Senegal|2020-04-17	Africa|hCoV-19/South Africa/KRISP-K000589/2020|EPI ISL 509244|B.1.1.206|South Africa|2020-07-13	0.0005042610	Africa
Africa|hCoV-19/Senegal/5770/2020|EPI ISL 481238|B.1|Senegal|2020-04-17	Africa|hCoV-19/South Africa/KRISP-K000589/2020|EPI ISL 509244|B.1.1.206|South Africa|2020-07-13	0.0003840996	Africa
Africa|hCoV-19/Senegal/5785/2020|EPI ISL 481239|B.1.5.12|Senegal|2020-04-17	Africa|hCoV-19/South Africa/KRISP-K000589/2020|EPI ISL 509244|B.1.1.206|South Africa|2020-07-13	0.0004707719	Africa
Africa|hCoV-19/Senegal/5971/2020|EPI ISL 481240|B.1.5|Senegal|2020-04-18	Africa|hCoV-19/South Africa/KRISP-K000589/2020|EPI ISL 509244|B.1.1.206|South Africa|2020-07-13	0.0003721594	Africa
Africa|hCoV-19/Senegal/5986/2020|EPI ISL 481243|B.1|Senegal|2020-04-18	Africa|hCoV-19/South Africa/KRISP-K000589/2020|EPI ISL 509244|B.1.1.206|South Africa|2020-07-13	0.0004707562	Africa
Africa|hCoV-19/Senegal/600/2020|EPI ISL 420074|B.1.5|Senegal|2020-03-20	Africa|hCoV-19/South Africa/KRISP-K000589/2020|EPI ISL 509244|B.1.1.206|South Africa|2020-07-13	0.0003697380	Africa
Africa|hCoV-19/Senegal/611/2020|EPI ISL 420076|B.1|Senegal|2020-03-20	Africa|hCoV-19/South Africa/KRISP-K000589/2020|EPI ISL 509244|B.1.1.206|South Africa|2020-07-13	0.0004033748	Africa
Africa|hCoV-19/Senegal/618/2020|EPI ISL 420077|A|Senegal|2020-03-20	Africa|hCoV-19/South Africa/KRISP-K000589/2020|EPI ISL 509244|B.1.1.206|South Africa|2020-07-13	0.0006387845	Africa
Africa|hCoV-19/Senegal/620/2020|EPI ISL 420078|A.11|Senegal|2020-03-20	Africa|hCoV-19/South Africa/KRISP-K000589/2020|EPI ISL 509244|B.1.1.206|South Africa|2020-07-13	0.0006402695	Africa
Africa|hCoV-19/Senegal/62365/2020|EPI ISL 476492|B.1.5.12|Senegal|2020-06-10	Africa|hCoV-19/South Africa/KRISP-K000589/2020|EPI ISL 509244|B.1.1.206|South Africa|2020-07-13	0.0004706246	Africa
Africa|hCoV-19/Senegal/62368/2020|EPI ISL 476493|B.1.1|Senegal|2020-06-10	Africa|hCoV-19/South Africa/KRISP-K000589/2020|EPI ISL 509244|B.1.1.206|South Africa|2020-07-13	0.0002352364	Africa
Africa|hCoV-19/Senegal/62431/2020|EPI ISL 498247|B.1.5.12|Senegal|2020-06-10	Africa|hCoV-19/South Africa/KRISP-K000589/2020|EPI ISL 509244|B.1.1.206|South Africa|2020-07-13	0.0004435590	Africa
Africa|hCoV-19/Senegal/62872/2020|EPI ISL 476494|B.1.5.12|Senegal|2020-06-11	Africa|hCoV-19/South Africa/KRISP-K000589/2020|EPI ISL 509244|B.1.1.206|South Africa|2020-07-13	0.0004716343	Africa
Africa|hCoV-19/Senegal/62874/2020|EPI ISL 476495|B.1.5.12|Senegal|2020-06-11	Africa|hCoV-19/South Africa/KRISP-K000589/2020|EPI ISL 509244|B.1.1.206|South Africa|2020-07-13	0.0005394795	Africa
Africa|hCoV-19/Senegal/63263/2020|EPI ISL 498249|B.1.5.12|Senegal|2020-06-11	Africa|hCoV-19/South Africa/KRISP-K000589/2020|EPI ISL 509244|B.1.1.206|South Africa|2020-07-13	0.0004732266	Africa
Africa|hCoV-19/Senegal/63728/2020|EPI ISL 476497|B.1.356|Senegal|2020-06-12	Africa|hCoV-19/South Africa/KRISP-K000589/2020|EPI ISL 509244|B.1.1.206|South Africa|2020-07-13	0.0005465037	Africa
Africa|hCoV-19/Senegal/63742/2020|EPI ISL 476514|B.1.5.12|Senegal|2020-06-12	Africa|hCoV-19/South Africa/KRISP-K000589/2020|EPI ISL 509244|B.1.1.206|South Africa|2020-07-13	0.0005042605	Africa
Africa|hCoV-19/Senegal/640/2020|EPI ISL 420079|B.1|Senegal|2020-03-20	Africa|hCoV-19/South Africa/KRISP-K000589/2020|EPI ISL 509244|B.1.1.206|South Africa|2020-07-13	0.0006556391	Africa
Africa|hCoV-19/Senegal/64033/2020|EPI ISL 485715|B.1.5|Senegal|2020-06-12	Africa|hCoV-19/South Africa/KRISP-K000589/2020|EPI ISL 509244|B.1.1.206|South Africa|2020-07-13	0.0004706246	Africa
Africa|hCoV-19/Senegal/64076/2020|EPI ISL 485716|B.1|Senegal|2020-06-12	Africa|hCoV-19/South Africa/KRISP-K000589/2020|EPI ISL 509244|B.1.1.206|South Africa|2020-07-13	0.0007398487	Africa
Africa|hCoV-19/Senegal/64096/2020|EPI ISL 485717|B.1.5.12|Senegal|2020-06-12	Africa|hCoV-19/South Africa/KRISP-K000589/2020|EPI ISL 509244|B.1.1.206|South Africa|2020-07-13	0.0005080105	Africa
Africa|hCoV-19/Senegal/64101/2020|EPI ISL 476516|B.1.5.12|Senegal|2020-06-12	Africa|hCoV-19/South Africa/KRISP-K000589/2020|EPI ISL 509244|B.1.1.206|South Africa|2020-07-13	0.0005061493	Africa
Africa|hCoV-19/Senegal/64163/2020|EPI ISL 477159|B.1.5.12|Senegal|2020-06-12	Africa|hCoV-19/South Africa/KRISP-K000589/2020|EPI ISL 509244|B.1.1.206|South Africa|2020-07-13	0.0006888490	Africa
Africa|hCoV-19/Senegal/64166/2020|EPI ISL 476558|B.1.5.12|Senegal|2020-06-12	Africa|hCoV-19/South Africa/KRISP-K000589/2020|EPI ISL 509244|B.1.1.206|South Africa|2020-07-13	0.0006751615	Africa
Africa|hCoV-19/Senegal/6427/2020|EPI ISL 486873|B.1.5|Senegal|2020-04-20	Africa|hCoV-19/South Africa/KRISP-K000589/2020|EPI ISL 509244|B.1.1.206|South Africa|2020-07-13	0.0003704800	Africa
Africa|hCoV-19/Senegal/6430/2020|EPI ISL 486872|B.1.1|Senegal|2020-04-11	Africa|hCoV-19/South Africa/KRISP-K000589/2020|EPI ISL 509244|B.1.1.206|South Africa|2020-07-13	0.0002023088	Africa
Africa|hCoV-19/Senegal/64709/2020|EPI ISL 476560|B.1.5.12|Senegal|2020-06-13	Africa|hCoV-19/South Africa/KRISP-K000589/2020|EPI ISL 509244|B.1.1.206|South Africa|2020-07-13	0.0010103635	Africa
Africa|hCoV-19/Senegal/64716/2020|EPI ISL 498250|B.1.5.12|Senegal|2020-06-13	Africa|hCoV-19/South Africa/KRISP-K000589/2020|EPI ISL 509244|B.1.1.206|South Africa|2020-07-13	0.0004720794	Africa
Africa|hCoV-19/Senegal/64729/2020|EPI ISL 477155|B.1.1.44|Senegal|2020-06-11	Africa|hCoV-19/South Africa/KRISP-K000589/2020|EPI ISL 509244|B.1.1.206|South Africa|2020-07-13	0.0004392955	Africa
Africa|hCoV-19/Senegal/64763/2020|EPI ISL 476562|B.1.292|Senegal|2020-06-13	Africa|hCoV-19/South Africa/KRISP-K000589/2020|EPI ISL 509244|B.1.1.206|South Africa|2020-07-13	0.0004706434	Africa
Africa|hCoV-19/Senegal/64766/2020|EPI ISL 476564|B.1.5.12|Senegal|2020-06-13	Africa|hCoV-19/South Africa/KRISP-K000589/2020|EPI ISL 509244|B.1.1.206|South Africa|2020-07-13	0.0005378424	Africa
Africa|hCoV-19/Senegal/64771/2020|EPI ISL 482874|B.1.1.44|Senegal|2020-06-13	Africa|hCoV-19/South Africa/KRISP-K000589/2020|EPI ISL 509244|B.1.1.206|South Africa|2020-07-13	0.0004370217	Africa
Africa|hCoV-19/Senegal/64772/2020|EPI ISL 477154|B.1.5.12|Senegal|2020-06-13	Africa|hCoV-19/South Africa/KRISP-K000589/2020|EPI ISL 509244|B.1.1.206|South Africa|2020-07-13	0.0006232994	Africa
Africa|hCoV-19/Senegal/6481/2020|EPI ISL 486871|B.1.5|Senegal|2020-04-21	Africa|hCoV-19/South Africa/KRISP-K000589/2020|EPI ISL 509244|B.1.1.206|South Africa|2020-07-13	0.0003372247	Africa
Africa|hCoV-19/Senegal/64916/2020|EPI ISL 477156|B.1.5.12|Senegal|2020-06-13	Africa|hCoV-19/South Africa/KRISP-K000589/2020|EPI ISL 509244|B.1.1.206|South Africa|2020-07-13	0.0005068131	Africa
Africa|hCoV-19/Senegal/64932/2020|EPI ISL 476569|B.1.1.44|Senegal|2020-06-13	Africa|hCoV-19/South Africa/KRISP-K000589/2020|EPI ISL 509244|B.1.1.206|South Africa|2020-07-13	0.0003025403	Africa
Africa|hCoV-19/Senegal/64969/2020|EPI ISL 476570|B.1.5.12|Senegal|2020-06-13	Africa|hCoV-19/South Africa/KRISP-K000589/2020|EPI ISL 509244|B.1.1.206|South Africa|2020-07-13	0.0007635314	Africa
Africa|hCoV-19/Senegal/65030/2020|EPI ISL 476572|B.1.5.12|Senegal|2020-06-14	Africa|hCoV-19/South Africa/KRISP-K000589/2020|EPI ISL 509244|B.1.1.206|South Africa|2020-07-13	0.0004705929	Africa
Africa|hCoV-19/Senegal/65052/2020|EPI ISL 476574|B.1.5|Senegal|2020-06-13	Africa|hCoV-19/South Africa/KRISP-K000589/2020|EPI ISL 509244|B.1.1.206|South Africa|2020-07-13	0.0004390849	Africa
Africa|hCoV-19/Senegal/65428/2020|EPI ISL 485712|B.1.5.12|Senegal|2020-06-14	Africa|hCoV-19/South Africa/KRISP-K000589/2020|EPI ISL 509244|B.1.1.206|South Africa|2020-07-13	0.0006755400	Africa
Africa|hCoV-19/Senegal/65481/2020|EPI ISL 477151|B.1.1|Senegal|2020-06-14	Africa|hCoV-19/South Africa/KRISP-K000589/2020|EPI ISL 509244|B.1.1.206|South Africa|2020-07-13	0.0003790873	Africa
Africa|hCoV-19/Senegal/65548/2020|EPI ISL 477153|B.1.5.12|Senegal|2020-06-14	Africa|hCoV-19/South Africa/KRISP-K000589/2020|EPI ISL 509244|B.1.1.206|South Africa|2020-07-13	0.0006249717	Africa
Africa|hCoV-19/Senegal/65601/2020|EPI ISL 485713|B.1.5.12|Senegal|2020-06-14	Africa|hCoV-19/South Africa/KRISP-K000589/2020|EPI ISL 509244|B.1.1.206|South Africa|2020-07-13	0.0004706039	Africa
Africa|hCoV-19/Senegal/659/2020|EPI ISL 480554|B.1|Senegal|2020-03-21	Africa|hCoV-19/South Africa/KRISP-K000589/2020|EPI ISL 509244|B.1.1.206|South Africa|2020-07-13	0.0004381529	Africa
Africa|hCoV-19/Senegal/6597/2020|EPI ISL 486870|B.1.356|Senegal|2020-04-23	Africa|hCoV-19/South Africa/KRISP-K000589/2020|EPI ISL 509244|B.1.1.206|South Africa|2020-07-13	0.0004706025	Africa
Africa|hCoV-19/Senegal/6619/2020|EPI ISL 498230|B.1|Senegal|2020-04-21	Africa|hCoV-19/South Africa/KRISP-K000589/2020|EPI ISL 509244|B.1.1.206|South Africa|2020-07-13	0.0004369705	Africa
Africa|hCoV-19/Senegal/6626/2020|EPI ISL 498229|B.1|Senegal|2020-04-21	Africa|hCoV-19/South Africa/KRISP-K000589/2020|EPI ISL 509244|B.1.1.206|South Africa|2020-07-13	0.0004708509	Africa
Africa|hCoV-19/Senegal/66298/2020|EPI ISL 485708|B.1.5.12|Senegal|2020-06-15	Africa|hCoV-19/South Africa/KRISP-K000589/2020|EPI ISL 509244|B.1.1.206|South Africa|2020-07-13	0.0006725355	Africa
Africa|hCoV-19/Senegal/66443/2020|EPI ISL 485711|B.1.1|Senegal|2020-06-15	Africa|hCoV-19/South Africa/KRISP-K000589/2020|EPI ISL 509244|B.1.1.206|South Africa|2020-07-13	0.0004760611	Africa
Africa|hCoV-19/Senegal/66458/2020|EPI ISL 485710|B.1.1|Senegal|2020-06-15	Africa|hCoV-19/South Africa/KRISP-K000589/2020|EPI ISL 509244|B.1.1.206|South Africa|2020-07-13	0.0002688586	Africa
Africa|hCoV-19/Senegal/6751/2020|EPI ISL 486859|B.1.1|Senegal|2020-04-21	Africa|hCoV-19/South Africa/KRISP-K000589/2020|EPI ISL 509244|B.1.1.206|South Africa|2020-07-13	0.0003061373	Africa
Africa|hCoV-19/Senegal/6762/2020|EPI ISL 486869|B.1.5.12|Senegal|2020-04-21	Africa|hCoV-19/South Africa/KRISP-K000589/2020|EPI ISL 509244|B.1.1.206|South Africa|2020-07-13	0.0006300503	Africa
Africa|hCoV-19/Senegal/68303/2020|EPI ISL 477143|B.1.5.12|Senegal|2020-06-17	Africa|hCoV-19/South Africa/KRISP-K000589/2020|EPI ISL 509244|B.1.1.206|South Africa|2020-07-13	0.0005082292	Africa
Africa|hCoV-19/Senegal/68349/2020|EPI ISL 485635|B.1.5.12|Senegal|2020-06-18	Africa|hCoV-19/South Africa/KRISP-K000589/2020|EPI ISL 509244|B.1.1.206|South Africa|2020-07-13	0.0006051113	Africa
Africa|hCoV-19/Senegal/6837/2020|EPI ISL 486868|B.1.272|Senegal|2020-04-21	Africa|hCoV-19/South Africa/KRISP-K000589/2020|EPI ISL 509244|B.1.1.206|South Africa|2020-07-13	0.0005092572	Africa
Africa|hCoV-19/Senegal/6839/2020|EPI ISL 486867|B.1|Senegal|2020-04-23	Africa|hCoV-19/South Africa/KRISP-K000589/2020|EPI ISL 509244|B.1.1.206|South Africa|2020-07-13	0.0004731243	Africa
Africa|hCoV-19/Senegal/68458/2020|EPI ISL 482878|B.1.1|Senegal|2020-06-18	Africa|hCoV-19/South Africa/KRISP-K000589/2020|EPI ISL 509244|B.1.1.206|South Africa|2020-07-13	0.0002688587	Africa
Africa|hCoV-19/Senegal/6847/2020|EPI ISL 486865|B.1.272|Senegal|2020-04-02	Africa|hCoV-19/South Africa/KRISP-K000589/2020|EPI ISL 509244|B.1.1.206|South Africa|2020-07-13	0.0005042491	Africa
Africa|hCoV-19/Senegal/68488/2020|EPI ISL 482877|B.1.356|Senegal|2020-06-17	Africa|hCoV-19/South Africa/KRISP-K000589/2020|EPI ISL 509244|B.1.1.206|South Africa|2020-07-13	0.0006051092	Africa
Africa|hCoV-19/Senegal/68525/2020|EPI ISL 477142|B.1.1|Senegal|2020-06-17	Africa|hCoV-19/South Africa/KRISP-K000589/2020|EPI ISL 509244|B.1.1.206|South Africa|2020-07-13	0.0004831309	Africa
Africa|hCoV-19/Senegal/68548/2020|EPI ISL 482876|B.1.5.12|Senegal|2020-06-17	Africa|hCoV-19/South Africa/KRISP-K000589/2020|EPI ISL 509244|B.1.1.206|South Africa|2020-07-13	0.0004426365	Africa
Africa|hCoV-19/Senegal/68550/2020|EPI ISL 482875|B.1.5.12|Senegal|2020-06-16	Africa|hCoV-19/South Africa/KRISP-K000589/2020|EPI ISL 509244|B.1.1.206|South Africa|2020-07-13	0.0004713852	Africa
Africa|hCoV-19/Senegal/6914/2020|EPI ISL 498237|B.1.5|Senegal|2020-04-24	Africa|hCoV-19/South Africa/KRISP-K000589/2020|EPI ISL 509244|B.1.1.206|South Africa|2020-07-13	0.0004806875	Africa
Africa|hCoV-19/Senegal/6934/2020|EPI ISL 498235|B.1.5.12|Senegal|2020-04-22	Africa|hCoV-19/South Africa/KRISP-K000589/2020|EPI ISL 509244|B.1.1.206|South Africa|2020-07-13	0.0005750279	Africa
Africa|hCoV-19/Senegal/70339/2020|EPI ISL 477146|B.1.5.12|Senegal|2020-06-20	Africa|hCoV-19/South Africa/KRISP-K000589/2020|EPI ISL 509244|B.1.1.206|South Africa|2020-07-13	0.0005495333	Africa
Africa|hCoV-19/Senegal/70427/2020|EPI ISL 477144|B.1.5.12|Senegal|2020-06-20	Africa|hCoV-19/South Africa/KRISP-K000589/2020|EPI ISL 509244|B.1.1.206|South Africa|2020-07-13	0.0005508327	Africa
Africa|hCoV-19/Senegal/70440/2020|EPI ISL 477145|B.1.5.12|Senegal|2020-06-19	Africa|hCoV-19/South Africa/KRISP-K000589/2020|EPI ISL 509244|B.1.1.206|South Africa|2020-07-13	0.0006210717	Africa
Africa|hCoV-19/Senegal/83493/2020|EPI ISL 498252|B.1.1.44|Senegal|2020-07-09	Africa|hCoV-19/South Africa/KRISP-K000589/2020|EPI ISL 509244|B.1.1.206|South Africa|2020-07-13	0.0005519873	Africa
Africa|hCoV-19/Senegal/9068/2020|EPI ISL 498236|B.1.356|Senegal|2020-04-24	Africa|hCoV-19/South Africa/KRISP-K000589/2020|EPI ISL 509244|B.1.1.206|South Africa|2020-07-13	0.0004710456	Africa
Africa|hCoV-19/Senegal/9250/2020|EPI ISL 486866|B.1.1|Senegal|2020-04-22	Africa|hCoV-19/South Africa/KRISP-K000589/2020|EPI ISL 509244|B.1.1.206|South Africa|2020-07-13	0.0004706025	Africa
Africa|hCoV-19/Senegal/9256/2020|EPI ISL 486864|B.1.1|Senegal|2020-04-23	Africa|hCoV-19/South Africa/KRISP-K000589/2020|EPI ISL 509244|B.1.1.206|South Africa|2020-07-13	0.0004414493	Africa
Africa|hCoV-19/Senegal/9369/2020|EPI ISL 486863|B.1.5|Senegal|2020-04-25	Africa|hCoV-19/South Africa/KRISP-K000589/2020|EPI ISL 509244|B.1.1.206|South Africa|2020-07-13	0.0003361029	Africa
Africa|hCoV-19/Senegal/9392/2020|EPI ISL 486862|B.1.1|Senegal|2020-04-25	Africa|hCoV-19/South Africa/KRISP-K000589/2020|EPI ISL 509244|B.1.1.206|South Africa|2020-07-13	0.0003376675	Africa
Africa|hCoV-19/Senegal/9439/2020|EPI ISL 486861|B.1.1.44|Senegal|2020-04-25	Africa|hCoV-19/South Africa/KRISP-K000589/2020|EPI ISL 509244|B.1.1.206|South Africa|2020-07-13	0.0002689130	Africa
Africa|hCoV-19/Senegal/9615/2020|EPI ISL 486860|B.1.5.12|Senegal|2020-04-25	Africa|hCoV-19/South Africa/KRISP-K000589/2020|EPI ISL 509244|B.1.1.206|South Africa|2020-07-13	0.0004369705	Africa
Africa|hCoV-19/Senegal/9819/2020|EPI ISL 498233|B.1|Senegal|2020-04-25	Africa|hCoV-19/South Africa/KRISP-K000589/2020|EPI ISL 509244|B.1.1.206|South Africa|2020-07-13	0.0005133308	Africa
Africa|hCoV-19/Senegal/9821/2020|EPI ISL 498232|B.1.356|Senegal|2020-04-25	Africa|hCoV-19/South Africa/KRISP-K000589/2020|EPI ISL 509244|B.1.1.206|South Africa|2020-07-13	0.0004420703	Africa
Africa|hCoV-19/Senegal/9838/2020|EPI ISL 498231|B.1.272|Senegal|2020-04-25	Africa|hCoV-19/South Africa/KRISP-K000589/2020|EPI ISL 509244|B.1.1.206|South Africa|2020-07-13	0.0005425576	Africa
Africa|hCoV-19/Sierra Leone/KGH-G-8548/2020|EPI ISL 512811|B.1|Sierra Leone|2020-03-30	Africa|hCoV-19/South Africa/KRISP-K000589/2020|EPI ISL 509244|B.1.1.206|South Africa|2020-07-13	0.0004370172	Africa
Africa|hCoV-19/Sierra Leone/KGH-G-8549/2020|EPI ISL 512812|B.1.1|Sierra Leone|2020-03-31	Africa|hCoV-19/South Africa/KRISP-K000589/2020|EPI ISL 509244|B.1.1.206|South Africa|2020-07-13	0.0002016271	Africa
Africa|hCoV-19/Sierra Leone/KGH-G-8603/2020|EPI ISL 512813|B.1|Sierra Leone|2020-04-23	Africa|hCoV-19/South Africa/KRISP-K000589/2020|EPI ISL 509244|B.1.1.206|South Africa|2020-07-13	0.0004371892	Africa
Africa|hCoV-19/Sierra Leone/KGH-G-8604/2020|EPI ISL 512814|B.6|Sierra Leone|2020-04-03	Africa|hCoV-19/South Africa/KRISP-K000589/2020|EPI ISL 509244|B.1.1.206|South Africa|2020-07-13	0.0006051499	Africa
Africa|hCoV-19/Sierra Leone/KGH-G-8607/2020|EPI ISL 512815|B.1.1|Sierra Leone|2020-04-03	Africa|hCoV-19/South Africa/KRISP-K000589/2020|EPI ISL 509244|B.1.1.206|South Africa|2020-07-13	0.0002353368	Africa
Africa|hCoV-19/Sierra Leone/KGH-G-8625/2020|EPI ISL 512816|A.12|Sierra Leone|2020-04-10	Africa|hCoV-19/South Africa/KRISP-K000589/2020|EPI ISL 509244|B.1.1.206|South Africa|2020-07-13	0.0009080548	Africa
Africa|hCoV-19/Sierra Leone/KGH-G-8626/2020|EPI ISL 512817|A.12|Sierra Leone|2020-04-10	Africa|hCoV-19/South Africa/KRISP-K000589/2020|EPI ISL 509244|B.1.1.206|South Africa|2020-07-13	0.0008070405	Africa
Africa|hCoV-19/Sierra Leone/KGH-G-8627/2020|EPI ISL 512818|B.1.5|Sierra Leone|2020-04-08	Africa|hCoV-19/South Africa/KRISP-K000589/2020|EPI ISL 509244|B.1.1.206|South Africa|2020-07-13	0.0003697454	Africa
Africa|hCoV-19/Sierra Leone/KGH-G-8668/2020|EPI ISL 512819|A.12|Sierra Leone|2020-04-11	Africa|hCoV-19/South Africa/KRISP-K000589/2020|EPI ISL 509244|B.1.1.206|South Africa|2020-07-13	0.0007932119	Africa
Africa|hCoV-19/Sierra Leone/KGH-G-8669/2020|EPI ISL 512820|A.12|Sierra Leone|2020-04-14	Africa|hCoV-19/South Africa/KRISP-K000589/2020|EPI ISL 509244|B.1.1.206|South Africa|2020-07-13	0.0008407205	Africa
Africa|hCoV-19/South Africa/KRISP-0001/2020|EPI ISL 467431|B|South Africa|2020-03-23	Africa|hCoV-19/South Africa/KRISP-K000589/2020|EPI ISL 509244|B.1.1.206|South Africa|2020-07-13	0.0004042322	Africa
Africa|hCoV-19/South Africa/KRISP-0016/2020|EPI ISL 467432|B.1.106|South Africa|2020-03-28	Africa|hCoV-19/South Africa/KRISP-K000589/2020|EPI ISL 509244|B.1.1.206|South Africa|2020-07-13	0.0003361141	Africa
Africa|hCoV-19/South Africa/KRISP-0017/2020|EPI ISL 467433|B.1.5|South Africa|2020-04-03	Africa|hCoV-19/South Africa/KRISP-K000589/2020|EPI ISL 509244|B.1.1.206|South Africa|2020-07-13	0.0003024966	Africa
Africa|hCoV-19/South Africa/KRISP-0019/2020|EPI ISL 467434|B.1.5|South Africa|2020-04-02	Africa|hCoV-19/South Africa/KRISP-K000589/2020|EPI ISL 509244|B.1.1.206|South Africa|2020-07-13	0.0003024966	Africa
Africa|hCoV-19/South Africa/KRISP-0021/2020|EPI ISL 467435|B.1.5|South Africa|2020-04-02	Africa|hCoV-19/South Africa/KRISP-K000589/2020|EPI ISL 509244|B.1.1.206|South Africa|2020-07-13	0.0003362610	Africa
Africa|hCoV-19/South Africa/KRISP-0024/2020|EPI ISL 467436|B.1.106|South Africa|2020-04-01	Africa|hCoV-19/South Africa/KRISP-K000589/2020|EPI ISL 509244|B.1.1.206|South Africa|2020-07-13	0.0003109827	Africa
Africa|hCoV-19/South Africa/KRISP-0026/2020|EPI ISL 467437|B.1.106|South Africa|2020-04-01	Africa|hCoV-19/South Africa/KRISP-K000589/2020|EPI ISL 509244|B.1.1.206|South Africa|2020-07-13	0.0003364198	Africa
Africa|hCoV-19/South Africa/KRISP-0028/2020|EPI ISL 467438|B.1.106|South Africa|2020-04-02	Africa|hCoV-19/South Africa/KRISP-K000589/2020|EPI ISL 509244|B.1.1.206|South Africa|2020-07-13	0.0003809473	Africa
Africa|hCoV-19/South Africa/KRISP-0029/2020|EPI ISL 467439|B.1.5|South Africa|2020-04-02	Africa|hCoV-19/South Africa/KRISP-K000589/2020|EPI ISL 509244|B.1.1.206|South Africa|2020-07-13	0.0003522232	Africa
Africa|hCoV-19/South Africa/KRISP-0033/2020|EPI ISL 467440|B.1.106|South Africa|2020-04-01	Africa|hCoV-19/South Africa/KRISP-K000589/2020|EPI ISL 509244|B.1.1.206|South Africa|2020-07-13	0.0003401375	Africa
Africa|hCoV-19/South Africa/KRISP-0035/2020|EPI ISL 467441|B.1.5|South Africa|2020-03-27	Africa|hCoV-19/South Africa/KRISP-K000589/2020|EPI ISL 509244|B.1.1.206|South Africa|2020-07-13	0.0003024864	Africa
Africa|hCoV-19/South Africa/KRISP-0041/2020|EPI ISL 467443|B.1.5|South Africa|2020-03-25	Africa|hCoV-19/South Africa/KRISP-K000589/2020|EPI ISL 509244|B.1.1.206|South Africa|2020-07-13	0.0003024864	Africa
Africa|hCoV-19/South Africa/KRISP-005/2020|EPI ISL 455630|B.1.5|South Africa|2020-04-29	Africa|hCoV-19/South Africa/KRISP-K000589/2020|EPI ISL 509244|B.1.1.206|South Africa|2020-07-13	0.0003494823	Africa
Africa|hCoV-19/South Africa/KRISP-0055/2020|EPI ISL 467444|B.1.5|South Africa|2020-03-24	Africa|hCoV-19/South Africa/KRISP-K000589/2020|EPI ISL 509244|B.1.1.206|South Africa|2020-07-13	0.0003024860	Africa
Africa|hCoV-19/South Africa/KRISP-0056/2020|EPI ISL 467445|B.1.5|South Africa|2020-04-04	Africa|hCoV-19/South Africa/KRISP-K000589/2020|EPI ISL 509244|B.1.1.206|South Africa|2020-07-13	0.0003697528	Africa
Africa|hCoV-19/South Africa/KRISP-0057/2020|EPI ISL 467446|B.1.5|South Africa|2020-03-29	Africa|hCoV-19/South Africa/KRISP-K000589/2020|EPI ISL 509244|B.1.1.206|South Africa|2020-07-13	0.0003028121	Africa
Africa|hCoV-19/South Africa/KRISP-0059/2020|EPI ISL 467448|B.1.5|South Africa|2020-04-01	Africa|hCoV-19/South Africa/KRISP-K000589/2020|EPI ISL 509244|B.1.1.206|South Africa|2020-07-13	0.0003748128	Africa
Africa|hCoV-19/South Africa/KRISP-0065/2020|EPI ISL 467449|B.1.106|South Africa|2020-04-04	Africa|hCoV-19/South Africa/KRISP-K000589/2020|EPI ISL 509244|B.1.1.206|South Africa|2020-07-13	0.0003366005	Africa
Africa|hCoV-19/South Africa/KRISP-0066/2020|EPI ISL 467450|B.1.106|South Africa|2020-04-03	Africa|hCoV-19/South Africa/KRISP-K000589/2020|EPI ISL 509244|B.1.1.206|South Africa|2020-07-13	0.0003361028	Africa
Africa|hCoV-19/South Africa/KRISP-0067/2020|EPI ISL 467451|B.1.5|South Africa|2020-04-03	Africa|hCoV-19/South Africa/KRISP-K000589/2020|EPI ISL 509244|B.1.1.206|South Africa|2020-07-13	0.0003024864	Africa
Africa|hCoV-19/South Africa/KRISP-0074/2020|EPI ISL 467452|B.1.106|South Africa|2020-04-04	Africa|hCoV-19/South Africa/KRISP-K000589/2020|EPI ISL 509244|B.1.1.206|South Africa|2020-07-13	0.0003090711	Africa
Africa|hCoV-19/South Africa/KRISP-0075/2020|EPI ISL 467453|B.1.106|South Africa|2020-04-04	Africa|hCoV-19/South Africa/KRISP-K000589/2020|EPI ISL 509244|B.1.1.206|South Africa|2020-07-13	0.0003362837	Africa
Africa|hCoV-19/South Africa/KRISP-0080/2020|EPI ISL 467454|B.1.106|South Africa|2020-04-01	Africa|hCoV-19/South Africa/KRISP-K000589/2020|EPI ISL 509244|B.1.1.206|South Africa|2020-07-13	0.0003361028	Africa
Africa|hCoV-19/South Africa/KRISP-0081/2020|EPI ISL 467455|B.1.106|South Africa|2020-04-06	Africa|hCoV-19/South Africa/KRISP-K000589/2020|EPI ISL 509244|B.1.1.206|South Africa|2020-07-13	0.0003361028	Africa
Africa|hCoV-19/South Africa/KRISP-0084/2020|EPI ISL 467456|B.1.106|South Africa|2020-04-05	Africa|hCoV-19/South Africa/KRISP-K000589/2020|EPI ISL 509244|B.1.1.206|South Africa|2020-07-13	0.0003361028	Africa
Africa|hCoV-19/South Africa/KRISP-0088/2020|EPI ISL 467457|B.1.106|South Africa|2020-04-07	Africa|hCoV-19/South Africa/KRISP-K000589/2020|EPI ISL 509244|B.1.1.206|South Africa|2020-07-13	0.0003361028	Africa
Africa|hCoV-19/South Africa/KRISP-0089/2020|EPI ISL 467458|B.1.106|South Africa|2020-04-05	Africa|hCoV-19/South Africa/KRISP-K000589/2020|EPI ISL 509244|B.1.1.206|South Africa|2020-07-13	0.0003427484	Africa
Africa|hCoV-19/South Africa/KRISP-0090/2020|EPI ISL 467459|B.1.106|South Africa|2020-04-03	Africa|hCoV-19/South Africa/KRISP-K000589/2020|EPI ISL 509244|B.1.1.206|South Africa|2020-07-13	0.0003439029	Africa
Africa|hCoV-19/South Africa/KRISP-0096/2020|EPI ISL 467461|B.1.106|South Africa|2020-04-01	Africa|hCoV-19/South Africa/KRISP-K000589/2020|EPI ISL 509244|B.1.1.206|South Africa|2020-07-13	0.0003048733	Africa
Africa|hCoV-19/South Africa/KRISP-0097/2020|EPI ISL 467462|B.1.106|South Africa|2020-04-01	Africa|hCoV-19/South Africa/KRISP-K000589/2020|EPI ISL 509244|B.1.1.206|South Africa|2020-07-13	0.0003363177	Africa
Africa|hCoV-19/South Africa/KRISP-0111/2020|EPI ISL 467465|B.1.106|South Africa|2020-04-01	Africa|hCoV-19/South Africa/KRISP-K000589/2020|EPI ISL 509244|B.1.1.206|South Africa|2020-07-13	0.0004049960	Africa
Africa|hCoV-19/South Africa/KRISP-0113/2020|EPI ISL 467467|B.1.106|South Africa|2020-04-05	Africa|hCoV-19/South Africa/KRISP-K000589/2020|EPI ISL 509244|B.1.1.206|South Africa|2020-07-13	0.0003697366	Africa
Africa|hCoV-19/South Africa/KRISP-0115/2020|EPI ISL 467468|B.1.5|South Africa|2020-04-04	Africa|hCoV-19/South Africa/KRISP-K000589/2020|EPI ISL 509244|B.1.1.206|South Africa|2020-07-13	0.0003024864	Africa
Africa|hCoV-19/South Africa/KRISP-0118/2020|EPI ISL 467470|B.1.106|South Africa|2020-04-01	Africa|hCoV-19/South Africa/KRISP-K000589/2020|EPI ISL 509244|B.1.1.206|South Africa|2020-07-13	0.0003361141	Africa
Africa|hCoV-19/South Africa/KRISP-0119/2020|EPI ISL 467471|B.1.5|South Africa|2020-04-01	Africa|hCoV-19/South Africa/KRISP-K000589/2020|EPI ISL 509244|B.1.1.206|South Africa|2020-07-13	0.0003024864	Africa
Africa|hCoV-19/South Africa/KRISP-012/2020|EPI ISL 421576|B.1.1.10|South Africa|2020-04-01	Africa|hCoV-19/South Africa/KRISP-K000589/2020|EPI ISL 509244|B.1.1.206|South Africa|2020-07-13	0.0003364228	Africa
Africa|hCoV-19/South Africa/KRISP-0120/2020|EPI ISL 467472|B.1.106|South Africa|2020-04-01	Africa|hCoV-19/South Africa/KRISP-K000589/2020|EPI ISL 509244|B.1.1.206|South Africa|2020-07-13	0.0003697367	Africa
Africa|hCoV-19/South Africa/KRISP-0123/2020|EPI ISL 467475|B.1.5|South Africa|2020-05-14	Africa|hCoV-19/South Africa/KRISP-K000589/2020|EPI ISL 509244|B.1.1.206|South Africa|2020-07-13	0.0004033587	Africa
Africa|hCoV-19/South Africa/KRISP-0124/2020|EPI ISL 467476|B.1.1.57|South Africa|2020-05-13	Africa|hCoV-19/South Africa/KRISP-K000589/2020|EPI ISL 509244|B.1.1.206|South Africa|2020-07-13	0.0002368519	Africa
Africa|hCoV-19/South Africa/KRISP-0125/2020|EPI ISL 467477|B.1.1.52|South Africa|2020-05-13	Africa|hCoV-19/South Africa/KRISP-K000589/2020|EPI ISL 509244|B.1.1.206|South Africa|2020-07-13	0.0003024722	Africa
Africa|hCoV-19/South Africa/KRISP-0126/2020|EPI ISL 467478|B.1.1.40|South Africa|2020-05-13	Africa|hCoV-19/South Africa/KRISP-K000589/2020|EPI ISL 509244|B.1.1.206|South Africa|2020-07-13	0.0004033207	Africa
Africa|hCoV-19/South Africa/KRISP-0127/2020|EPI ISL 467479|B.1.5.19|South Africa|2020-05-13	Africa|hCoV-19/South Africa/KRISP-K000589/2020|EPI ISL 509244|B.1.1.206|South Africa|2020-07-13	0.0004033492	Africa
Africa|hCoV-19/South Africa/KRISP-0128/2020|EPI ISL 467480|B.1.1.57|South Africa|2020-05-13	Africa|hCoV-19/South Africa/KRISP-K000589/2020|EPI ISL 509244|B.1.1.206|South Africa|2020-07-13	0.0002362445	Africa
Africa|hCoV-19/South Africa/KRISP-0129/2020|EPI ISL 467481|B.1.1.52|South Africa|2020-05-13	Africa|hCoV-19/South Africa/KRISP-K000589/2020|EPI ISL 509244|B.1.1.206|South Africa|2020-07-13	0.0003360870	Africa
Africa|hCoV-19/South Africa/KRISP-0130/2020|EPI ISL 467482|B.1.1.57|South Africa|2020-05-13	Africa|hCoV-19/South Africa/KRISP-K000589/2020|EPI ISL 509244|B.1.1.206|South Africa|2020-07-13	0.0002688534	Africa
Africa|hCoV-19/South Africa/KRISP-0131/2020|EPI ISL 467483|B.1.5|South Africa|2020-05-13	Africa|hCoV-19/South Africa/KRISP-K000589/2020|EPI ISL 509244|B.1.1.206|South Africa|2020-07-13	0.0003697380	Africa
Africa|hCoV-19/South Africa/KRISP-0132/2020|EPI ISL 467484|B.1.1.40|South Africa|2020-05-13	Africa|hCoV-19/South Africa/KRISP-K000589/2020|EPI ISL 509244|B.1.1.206|South Africa|2020-07-13	0.0003024590	Africa
Africa|hCoV-19/South Africa/KRISP-0133/2020|EPI ISL 467485|B.1.1.57|South Africa|2020-05-13	Africa|hCoV-19/South Africa/KRISP-K000589/2020|EPI ISL 509244|B.1.1.206|South Africa|2020-07-13	0.0003024722	Africa
Africa|hCoV-19/South Africa/KRISP-0134/2020|EPI ISL 467486|B.1.1.206|South Africa|2020-05-14	Africa|hCoV-19/South Africa/KRISP-K000589/2020|EPI ISL 509244|B.1.1.206|South Africa|2020-07-13	0.0001344126	Africa
Africa|hCoV-19/South Africa/KRISP-0135/2020|EPI ISL 467487|B.1.1.57|South Africa|2020-05-14	Africa|hCoV-19/South Africa/KRISP-K000589/2020|EPI ISL 509244|B.1.1.206|South Africa|2020-07-13	0.0002371809	Africa
Africa|hCoV-19/South Africa/KRISP-0136/2020|EPI ISL 467488|B.1.5|South Africa|2020-05-14	Africa|hCoV-19/South Africa/KRISP-K000589/2020|EPI ISL 509244|B.1.1.206|South Africa|2020-07-13	0.0004369896	Africa
Africa|hCoV-19/South Africa/KRISP-0137/2020|EPI ISL 467489|B.1.1.52|South Africa|2020-05-14	Africa|hCoV-19/South Africa/KRISP-K000589/2020|EPI ISL 509244|B.1.1.206|South Africa|2020-07-13	0.0003024722	Africa
Africa|hCoV-19/South Africa/KRISP-0138/2020|EPI ISL 467490|B.1.1.53|South Africa|2020-05-14	Africa|hCoV-19/South Africa/KRISP-K000589/2020|EPI ISL 509244|B.1.1.206|South Africa|2020-07-13	0.0003024793	Africa
Africa|hCoV-19/South Africa/KRISP-0139/2020|EPI ISL 467491|B.1.1|South Africa|2020-05-16	Africa|hCoV-19/South Africa/KRISP-K000589/2020|EPI ISL 509244|B.1.1.206|South Africa|2020-07-13	0.0002688587	Africa
Africa|hCoV-19/South Africa/KRISP-0143/2020|EPI ISL 467493|B.1.1.56|South Africa|2020-05-21	Africa|hCoV-19/South Africa/KRISP-K000589/2020|EPI ISL 509244|B.1.1.206|South Africa|2020-07-13	0.0002688470	Africa
Africa|hCoV-19/South Africa/KRISP-0144/2020|EPI ISL 467494|B.1.5.16|South Africa|2020-05-30	Africa|hCoV-19/South Africa/KRISP-K000589/2020|EPI ISL 509244|B.1.1.206|South Africa|2020-07-13	0.0003697454	Africa
Africa|hCoV-19/South Africa/KRISP-0145/2020|EPI ISL 467495|B.1.106|South Africa|2020-05-30	Africa|hCoV-19/South Africa/KRISP-K000589/2020|EPI ISL 509244|B.1.1.206|South Africa|2020-07-13	0.0003697206	Africa
Africa|hCoV-19/South Africa/KRISP-0148/2020|EPI ISL 467498|B.1.1|South Africa|2020-05-30	Africa|hCoV-19/South Africa/KRISP-K000589/2020|EPI ISL 509244|B.1.1.206|South Africa|2020-07-13	0.0003024925	Africa
Africa|hCoV-19/South Africa/KRISP-0149/2020|EPI ISL 467499|B.1.1|South Africa|2020-05-30	Africa|hCoV-19/South Africa/KRISP-K000589/2020|EPI ISL 509244|B.1.1.206|South Africa|2020-07-13	0.0002352364	Africa
Africa|hCoV-19/South Africa/KRISP-0150/2020|EPI ISL 467500|B.1.1.75|South Africa|2020-05-30	Africa|hCoV-19/South Africa/KRISP-K000589/2020|EPI ISL 509244|B.1.1.206|South Africa|2020-07-13	0.0004033126	Africa
Africa|hCoV-19/South Africa/KRISP-0151/2020|EPI ISL 467501|B.1.1|South Africa|2020-06-01	Africa|hCoV-19/South Africa/KRISP-K000589/2020|EPI ISL 509244|B.1.1.206|South Africa|2020-07-13	0.0003030159	Africa
Africa|hCoV-19/South Africa/KRISP-0152/2020|EPI ISL 467502|B.1.1|South Africa|2020-06-01	Africa|hCoV-19/South Africa/KRISP-K000589/2020|EPI ISL 509244|B.1.1.206|South Africa|2020-07-13	0.0002688587	Africa
Africa|hCoV-19/South Africa/KRISP-0153/2020|EPI ISL 467503|B.1.1|South Africa|2020-06-01	Africa|hCoV-19/South Africa/KRISP-K000589/2020|EPI ISL 509244|B.1.1.206|South Africa|2020-07-13	0.0003024722	Africa
Africa|hCoV-19/South Africa/KRISP-0154/2020|EPI ISL 467504|B.1.1|South Africa|2020-06-01	Africa|hCoV-19/South Africa/KRISP-K000589/2020|EPI ISL 509244|B.1.1.206|South Africa|2020-07-13	0.0001691370	Africa
Africa|hCoV-19/South Africa/KRISP-0155/2020|EPI ISL 467505|B.1.106|South Africa|2020-06-01	Africa|hCoV-19/South Africa/KRISP-K000589/2020|EPI ISL 509244|B.1.1.206|South Africa|2020-07-13	0.0004088950	Africa
Africa|hCoV-19/South Africa/KRISP-0157/2020|EPI ISL 467507|B.1.1.273|South Africa|2020-05-25	Africa|hCoV-19/South Africa/KRISP-K000589/2020|EPI ISL 509244|B.1.1.206|South Africa|2020-07-13	0.0003360802	Africa
Africa|hCoV-19/South Africa/KRISP-0158/2020|EPI ISL 467508|B.1.106|South Africa|2020-05-28	Africa|hCoV-19/South Africa/KRISP-K000589/2020|EPI ISL 509244|B.1.1.206|South Africa|2020-07-13	0.0004369982	Africa
Africa|hCoV-19/South Africa/KRISP-0159/2020|EPI ISL 467509|B.1.5|South Africa|2020-06-01	Africa|hCoV-19/South Africa/KRISP-K000589/2020|EPI ISL 509244|B.1.1.206|South Africa|2020-07-13	0.0003024864	Africa
Africa|hCoV-19/South Africa/KRISP-0160/2020|EPI ISL 467510|B.1.5|South Africa|2020-06-01	Africa|hCoV-19/South Africa/KRISP-K000589/2020|EPI ISL 509244|B.1.1.206|South Africa|2020-07-13	0.0003057538	Africa
Africa|hCoV-19/South Africa/KRISP-0161/2020|EPI ISL 467511|B.1.106|South Africa|2020-06-01	Africa|hCoV-19/South Africa/KRISP-K000589/2020|EPI ISL 509244|B.1.1.206|South Africa|2020-07-13	0.0004033574	Africa
Africa|hCoV-19/South Africa/KRISP-0165/2020|EPI ISL 467515|B.1.1|South Africa|2020-05-29	Africa|hCoV-19/South Africa/KRISP-K000589/2020|EPI ISL 509244|B.1.1.206|South Africa|2020-07-13	0.0002367854	Africa
Africa|hCoV-19/South Africa/KRISP-0166/2020|EPI ISL 467516|B.1.5|South Africa|2020-04-14	Africa|hCoV-19/South Africa/KRISP-K000589/2020|EPI ISL 509244|B.1.1.206|South Africa|2020-07-13	0.0004033844	Africa
Africa|hCoV-19/South Africa/KRISP-0167/2020|EPI ISL 467517|B.1.106|South Africa|2020-06-02	Africa|hCoV-19/South Africa/KRISP-K000589/2020|EPI ISL 509244|B.1.1.206|South Africa|2020-07-13	0.0004033573	Africa
Africa|hCoV-19/South Africa/KRISP-0168/2020|EPI ISL 467518|B.1.106|South Africa|2020-05-28	Africa|hCoV-19/South Africa/KRISP-K000589/2020|EPI ISL 509244|B.1.1.206|South Africa|2020-07-13	0.0004033573	Africa
Africa|hCoV-19/South Africa/KRISP-0169/2020|EPI ISL 467519|B.1|South Africa|2020-05-31	Africa|hCoV-19/South Africa/KRISP-K000589/2020|EPI ISL 509244|B.1.1.206|South Africa|2020-07-13	0.0003715937	Africa
Africa|hCoV-19/South Africa/KRISP-0170/2020|EPI ISL 467520|B.1.1.273|South Africa|2020-05-31	Africa|hCoV-19/South Africa/KRISP-K000589/2020|EPI ISL 509244|B.1.1.206|South Africa|2020-07-13	0.0003381482	Africa
Africa|hCoV-19/South Africa/KRISP-0174/2020|EPI ISL 467524|B.1.106|South Africa|2020-06-04	Africa|hCoV-19/South Africa/KRISP-K000589/2020|EPI ISL 509244|B.1.1.206|South Africa|2020-07-13	0.0004033572	Africa
Africa|hCoV-19/South Africa/KRISP-0175/2020|EPI ISL 482702|B.1.1.273|South Africa|2020-06-05	Africa|hCoV-19/South Africa/KRISP-K000589/2020|EPI ISL 509244|B.1.1.206|South Africa|2020-07-13	0.0003372555	Africa
Africa|hCoV-19/South Africa/KRISP-0178/2020|EPI ISL 482704|B.1.1.57|South Africa|2020-06-05	Africa|hCoV-19/South Africa/KRISP-K000589/2020|EPI ISL 509244|B.1.1.206|South Africa|2020-07-13	0.0003373305	Africa
Africa|hCoV-19/South Africa/KRISP-0179/2020|EPI ISL 482705|B.1.5.16|South Africa|2020-06-06	Africa|hCoV-19/South Africa/KRISP-K000589/2020|EPI ISL 509244|B.1.1.206|South Africa|2020-07-13	0.0005042610	Africa
Africa|hCoV-19/South Africa/KRISP-0185/2020|EPI ISL 482708|B.1.1|South Africa|2020-06-07	Africa|hCoV-19/South Africa/KRISP-K000589/2020|EPI ISL 509244|B.1.1.206|South Africa|2020-07-13	0.0003024854	Africa
Africa|hCoV-19/South Africa/KRISP-0190/2020|EPI ISL 482709|B.1.1.273|South Africa|2020-06-06	Africa|hCoV-19/South Africa/KRISP-K000589/2020|EPI ISL 509244|B.1.1.206|South Africa|2020-07-13	0.0003363402	Africa
Africa|hCoV-19/South Africa/KRISP-0191/2020|EPI ISL 482710|B.1.106|South Africa|2020-06-04	Africa|hCoV-19/South Africa/KRISP-K000589/2020|EPI ISL 509244|B.1.1.206|South Africa|2020-07-13	0.0004372143	Africa
Africa|hCoV-19/South Africa/KRISP-0193/2020|EPI ISL 482848|B.1.106|South Africa|2020-06-03	Africa|hCoV-19/South Africa/KRISP-K000589/2020|EPI ISL 509244|B.1.1.206|South Africa|2020-07-13	0.0004071750	Africa
Africa|hCoV-19/South Africa/KRISP-0194/2020|EPI ISL 482849|B.1.106|South Africa|2020-06-06	Africa|hCoV-19/South Africa/KRISP-K000589/2020|EPI ISL 509244|B.1.1.206|South Africa|2020-07-13	0.0004179221	Africa
Africa|hCoV-19/South Africa/KRISP-0195/2020|EPI ISL 482850|B.1.106|South Africa|2020-06-07	Africa|hCoV-19/South Africa/KRISP-K000589/2020|EPI ISL 509244|B.1.1.206|South Africa|2020-07-13	0.0004818296	Africa
Africa|hCoV-19/South Africa/KRISP-0196/2020|EPI ISL 482712|B.1.106|South Africa|2020-06-08	Africa|hCoV-19/South Africa/KRISP-K000589/2020|EPI ISL 509244|B.1.1.206|South Africa|2020-07-13	0.0004706025	Africa
Africa|hCoV-19/South Africa/KRISP-0197/2020|EPI ISL 482713|B.1.1.206|South Africa|2020-06-08	Africa|hCoV-19/South Africa/KRISP-K000589/2020|EPI ISL 509244|B.1.1.206|South Africa|2020-07-13	0.0001021344	Africa
Africa|hCoV-19/South Africa/KRISP-0198/2020|EPI ISL 482851|B.1.1|South Africa|2020-06-11	Africa|hCoV-19/South Africa/KRISP-K000589/2020|EPI ISL 509244|B.1.1.206|South Africa|2020-07-13	0.0002727418	Africa
Africa|hCoV-19/South Africa/KRISP-0199/2020|EPI ISL 482714|B.1.5|South Africa|2020-06-11	Africa|hCoV-19/South Africa/KRISP-K000589/2020|EPI ISL 509244|B.1.1.206|South Africa|2020-07-13	0.0004425771	Africa
Africa|hCoV-19/South Africa/KRISP-02/2020|EPI ISL 421572|B|South Africa|2020-03-23	Africa|hCoV-19/South Africa/KRISP-K000589/2020|EPI ISL 509244|B.1.1.206|South Africa|2020-07-13	0.0006186173	Africa
Africa|hCoV-19/South Africa/KRISP-0200/2020|EPI ISL 482715|B.1.5|South Africa|2020-06-11	Africa|hCoV-19/South Africa/KRISP-K000589/2020|EPI ISL 509244|B.1.1.206|South Africa|2020-07-13	0.0004083566	Africa
Africa|hCoV-19/South Africa/KRISP-0201/2020|EPI ISL 482716|B.1.1|South Africa|2020-06-11	Africa|hCoV-19/South Africa/KRISP-K000589/2020|EPI ISL 509244|B.1.1.206|South Africa|2020-07-13	0.0002352364	Africa
Africa|hCoV-19/South Africa/KRISP-0203/2020|EPI ISL 482852|B.1.1|South Africa|2020-06-11	Africa|hCoV-19/South Africa/KRISP-K000589/2020|EPI ISL 509244|B.1.1.206|South Africa|2020-07-13	0.0002690214	Africa
Africa|hCoV-19/South Africa/KRISP-0206/2020|EPI ISL 482719|B.1.5|South Africa|2020-06-11	Africa|hCoV-19/South Africa/KRISP-K000589/2020|EPI ISL 509244|B.1.1.206|South Africa|2020-07-13	0.0004043629	Africa
Africa|hCoV-19/South Africa/KRISP-0211/2020|EPI ISL 482720|B.1.5|South Africa|2020-06-11	Africa|hCoV-19/South Africa/KRISP-K000589/2020|EPI ISL 509244|B.1.1.206|South Africa|2020-07-13	0.0003698610	Africa
Africa|hCoV-19/South Africa/KRISP-0212/2020|EPI ISL 482721|B.1.5|South Africa|2020-06-11	Africa|hCoV-19/South Africa/KRISP-K000589/2020|EPI ISL 509244|B.1.1.206|South Africa|2020-07-13	0.0003708333	Africa
Africa|hCoV-19/South Africa/KRISP-0213/2020|EPI ISL 482722|B.1.5|South Africa|2020-06-11	Africa|hCoV-19/South Africa/KRISP-K000589/2020|EPI ISL 509244|B.1.1.206|South Africa|2020-07-13	0.0003363628	Africa
Africa|hCoV-19/South Africa/KRISP-0214/2020|EPI ISL 482723|B.1.5|South Africa|2020-06-11	Africa|hCoV-19/South Africa/KRISP-K000589/2020|EPI ISL 509244|B.1.1.206|South Africa|2020-07-13	0.0004388270	Africa
Africa|hCoV-19/South Africa/KRISP-0224/2020|EPI ISL 482724|B.1.144|South Africa|2020-06-11	Africa|hCoV-19/South Africa/KRISP-K000589/2020|EPI ISL 509244|B.1.1.206|South Africa|2020-07-13	0.0002380956	Africa
Africa|hCoV-19/South Africa/KRISP-0243/2020|EPI ISL 482725|B.1.140|South Africa|2020-06-14	Africa|hCoV-19/South Africa/KRISP-K000589/2020|EPI ISL 509244|B.1.1.206|South Africa|2020-07-13	0.0005172125	Africa
Africa|hCoV-19/South Africa/KRISP-0245/2020|EPI ISL 482726|B.1.144|South Africa|2020-06-14	Africa|hCoV-19/South Africa/KRISP-K000589/2020|EPI ISL 509244|B.1.1.206|South Africa|2020-07-13	0.0002016366	Africa
Africa|hCoV-19/South Africa/KRISP-0255/2020|EPI ISL 482728|B.1.5|South Africa|2020-06-14	Africa|hCoV-19/South Africa/KRISP-K000589/2020|EPI ISL 509244|B.1.1.206|South Africa|2020-07-13	0.0003057506	Africa
Africa|hCoV-19/South Africa/KRISP-0259/2020|EPI ISL 482729|B.1|South Africa|2020-06-15	Africa|hCoV-19/South Africa/KRISP-K000589/2020|EPI ISL 509244|B.1.1.206|South Africa|2020-07-13	0.0004788487	Africa
Africa|hCoV-19/South Africa/KRISP-0260/2020|EPI ISL 482730|B.1.140|South Africa|2020-06-15	Africa|hCoV-19/South Africa/KRISP-K000589/2020|EPI ISL 509244|B.1.1.206|South Africa|2020-07-13	0.0005810693	Africa
Africa|hCoV-19/South Africa/KRISP-0261/2020|EPI ISL 482731|B.1.5|South Africa|2020-06-15	Africa|hCoV-19/South Africa/KRISP-K000589/2020|EPI ISL 509244|B.1.1.206|South Africa|2020-07-13	0.0004424635	Africa
Africa|hCoV-19/South Africa/KRISP-0266/2020|EPI ISL 482853|B.1.1|South Africa|2020-06-17	Africa|hCoV-19/South Africa/KRISP-K000589/2020|EPI ISL 509244|B.1.1.206|South Africa|2020-07-13	0.0004033736	Africa
Africa|hCoV-19/South Africa/KRISP-0267/2020|EPI ISL 482854|A|South Africa|2020-06-17	Africa|hCoV-19/South Africa/KRISP-K000589/2020|EPI ISL 509244|B.1.1.206|South Africa|2020-07-13	0.0009892626	Africa
Africa|hCoV-19/South Africa/KRISP-0268/2020|EPI ISL 482855|B.1.1.117|South Africa|2020-06-17	Africa|hCoV-19/South Africa/KRISP-K000589/2020|EPI ISL 509244|B.1.1.206|South Africa|2020-07-13	0.0003401377	Africa
Africa|hCoV-19/South Africa/KRISP-0269/2020|EPI ISL 482856|B.1.5|South Africa|2020-06-17	Africa|hCoV-19/South Africa/KRISP-K000589/2020|EPI ISL 509244|B.1.1.206|South Africa|2020-07-13	0.0004433565	Africa
Africa|hCoV-19/South Africa/KRISP-0270/2020|EPI ISL 482857|B.1.1.117|South Africa|2020-06-17	Africa|hCoV-19/South Africa/KRISP-K000589/2020|EPI ISL 509244|B.1.1.206|South Africa|2020-07-13	0.0003393068	Africa
Africa|hCoV-19/South Africa/KRISP-0271/2020|EPI ISL 482858|B.1.1|South Africa|2020-06-17	Africa|hCoV-19/South Africa/KRISP-K000589/2020|EPI ISL 509244|B.1.1.206|South Africa|2020-07-13	0.0004116215	Africa
Africa|hCoV-19/South Africa/KRISP-0272/2020|EPI ISL 482859|B.1.1|South Africa|2020-06-17	Africa|hCoV-19/South Africa/KRISP-K000589/2020|EPI ISL 509244|B.1.1.206|South Africa|2020-07-13	0.0002737991	Africa
Africa|hCoV-19/South Africa/KRISP-0273/2020|EPI ISL 482860|B.1.1.57|South Africa|2020-06-18	Africa|hCoV-19/South Africa/KRISP-K000589/2020|EPI ISL 509244|B.1.1.206|South Africa|2020-07-13	0.0004449022	Africa
Africa|hCoV-19/South Africa/KRISP-0274/2020|EPI ISL 482861|B.1.1.57|South Africa|2020-06-18	Africa|hCoV-19/South Africa/KRISP-K000589/2020|EPI ISL 509244|B.1.1.206|South Africa|2020-07-13	0.0004440364	Africa
Africa|hCoV-19/South Africa/KRISP-0275/2020|EPI ISL 482862|B.1.1|South Africa|2020-06-18	Africa|hCoV-19/South Africa/KRISP-K000589/2020|EPI ISL 509244|B.1.1.206|South Africa|2020-07-13	0.0002694537	Africa
Africa|hCoV-19/South Africa/KRISP-0276/2020|EPI ISL 482863|B.1.1.57|South Africa|2020-06-18	Africa|hCoV-19/South Africa/KRISP-K000589/2020|EPI ISL 509244|B.1.1.206|South Africa|2020-07-13	0.0004460622	Africa
Africa|hCoV-19/South Africa/KRISP-0277/2020|EPI ISL 482864|B.1.1.273|South Africa|2020-06-16	Africa|hCoV-19/South Africa/KRISP-K000589/2020|EPI ISL 509244|B.1.1.206|South Africa|2020-07-13	0.0004801506	Africa
Africa|hCoV-19/South Africa/KRISP-0278/2020|EPI ISL 482865|B.1.1.75|South Africa|2020-06-16	Africa|hCoV-19/South Africa/KRISP-K000589/2020|EPI ISL 509244|B.1.1.206|South Africa|2020-07-13	0.0003387585	Africa
Africa|hCoV-19/South Africa/KRISP-0279/2020|EPI ISL 482866|B.1.1.56|South Africa|2020-06-16	Africa|hCoV-19/South Africa/KRISP-K000589/2020|EPI ISL 509244|B.1.1.206|South Africa|2020-07-13	0.0003790039	Africa
Africa|hCoV-19/South Africa/KRISP-0280/2020|EPI ISL 482867|B.1.1.206|South Africa|2020-06-16	Africa|hCoV-19/South Africa/KRISP-K000589/2020|EPI ISL 509244|B.1.1.206|South Africa|2020-07-13	0.0000672007	Africa
Africa|hCoV-19/South Africa/KRISP-0281/2020|EPI ISL 482868|B.1.1.206|South Africa|2020-06-16	Africa|hCoV-19/South Africa/KRISP-K000589/2020|EPI ISL 509244|B.1.1.206|South Africa|2020-07-13	0.0000686773	Africa
Africa|hCoV-19/South Africa/KRISP-0282/2020|EPI ISL 482869|B.1.1.206|South Africa|2020-06-16	Africa|hCoV-19/South Africa/KRISP-K000589/2020|EPI ISL 509244|B.1.1.206|South Africa|2020-07-13	0.0001029756	Africa
Africa|hCoV-19/South Africa/KRISP-0283/2020|EPI ISL 482870|B.1.1.206|South Africa|2020-06-16	Africa|hCoV-19/South Africa/KRISP-K000589/2020|EPI ISL 509244|B.1.1.206|South Africa|2020-07-13	0.0002094231	Africa
Africa|hCoV-19/South Africa/KRISP-0284/2020|EPI ISL 482871|B.1.1.206|South Africa|2020-06-16	Africa|hCoV-19/South Africa/KRISP-K000589/2020|EPI ISL 509244|B.1.1.206|South Africa|2020-07-13	0.0001356016	Africa
Africa|hCoV-19/South Africa/KRISP-0285/2020|EPI ISL 482872|B.1.1.206|South Africa|2020-06-16	Africa|hCoV-19/South Africa/KRISP-K000589/2020|EPI ISL 509244|B.1.1.206|South Africa|2020-07-13	0.0001026129	Africa
Africa|hCoV-19/South Africa/KRISP-0286/2020|EPI ISL 487277|B.1.1|South Africa|2020-06-26	Africa|hCoV-19/South Africa/KRISP-K000589/2020|EPI ISL 509244|B.1.1.206|South Africa|2020-07-13	0.0002352364	Africa
Africa|hCoV-19/South Africa/KRISP-0287/2020|EPI ISL 487278|B.1.1.84|South Africa|2020-06-26	Africa|hCoV-19/South Africa/KRISP-K000589/2020|EPI ISL 509244|B.1.1.206|South Africa|2020-07-13	0.0002712071	Africa
Africa|hCoV-19/South Africa/KRISP-0288/2020|EPI ISL 487279|B.1.140|South Africa|2020-06-26	Africa|hCoV-19/South Africa/KRISP-K000589/2020|EPI ISL 509244|B.1.1.206|South Africa|2020-07-13	0.0004796295	Africa
Africa|hCoV-19/South Africa/KRISP-0290/2020|EPI ISL 487280|B.1.1.84|South Africa|2020-06-26	Africa|hCoV-19/South Africa/KRISP-K000589/2020|EPI ISL 509244|B.1.1.206|South Africa|2020-07-13	0.0003033969	Africa
Africa|hCoV-19/South Africa/KRISP-0291/2020|EPI ISL 487281|B.1.1.84|South Africa|2020-06-26	Africa|hCoV-19/South Africa/KRISP-K000589/2020|EPI ISL 509244|B.1.1.206|South Africa|2020-07-13	0.0003703840	Africa
Africa|hCoV-19/South Africa/KRISP-0293/2020|EPI ISL 487282|B.1.5|South Africa|2020-06-25	Africa|hCoV-19/South Africa/KRISP-K000589/2020|EPI ISL 509244|B.1.1.206|South Africa|2020-07-13	0.0005532628	Africa
Africa|hCoV-19/South Africa/KRISP-0296/2020|EPI ISL 487284|B.1.1.57|South Africa|2020-06-26	Africa|hCoV-19/South Africa/KRISP-K000589/2020|EPI ISL 509244|B.1.1.206|South Africa|2020-07-13	0.0002733782	Africa
Africa|hCoV-19/South Africa/KRISP-0297/2020|EPI ISL 487285|B.1.1.84|South Africa|2020-06-26	Africa|hCoV-19/South Africa/KRISP-K000589/2020|EPI ISL 509244|B.1.1.206|South Africa|2020-07-13	0.0002718336	Africa
Africa|hCoV-19/South Africa/KRISP-0299/2020|EPI ISL 487287|B.1.140|South Africa|2020-06-25	Africa|hCoV-19/South Africa/KRISP-K000589/2020|EPI ISL 509244|B.1.1.206|South Africa|2020-07-13	0.0004409162	Africa
Africa|hCoV-19/South Africa/KRISP-0300/2020|EPI ISL 487288|B.1.140|South Africa|2020-06-25	Africa|hCoV-19/South Africa/KRISP-K000589/2020|EPI ISL 509244|B.1.1.206|South Africa|2020-07-13	0.0004706450	Africa
Africa|hCoV-19/South Africa/KRISP-0302/2020|EPI ISL 487289|B.1.5|South Africa|2020-06-24	Africa|hCoV-19/South Africa/KRISP-K000589/2020|EPI ISL 509244|B.1.1.206|South Africa|2020-07-13	0.0004835145	Africa
Africa|hCoV-19/South Africa/KRISP-0303/2020|EPI ISL 487348|B.1.144|South Africa|2020-06-25	Africa|hCoV-19/South Africa/KRISP-K000589/2020|EPI ISL 509244|B.1.1.206|South Africa|2020-07-13	0.0003075573	Africa
Africa|hCoV-19/South Africa/KRISP-0305/2020|EPI ISL 487291|B.1.1.206|South Africa|2020-06-24	Africa|hCoV-19/South Africa/KRISP-K000589/2020|EPI ISL 509244|B.1.1.206|South Africa|2020-07-13	0.0002102051	Africa
Africa|hCoV-19/South Africa/KRISP-0308/2020|EPI ISL 487292|C.1|South Africa|2020-06-24	Africa|hCoV-19/South Africa/KRISP-K000589/2020|EPI ISL 509244|B.1.1.206|South Africa|2020-07-13	0.0004064756	Africa
Africa|hCoV-19/South Africa/KRISP-0309/2020|EPI ISL 487293|C.1|South Africa|2020-06-24	Africa|hCoV-19/South Africa/KRISP-K000589/2020|EPI ISL 509244|B.1.1.206|South Africa|2020-07-13	0.0004506396	Africa
Africa|hCoV-19/South Africa/KRISP-0310/2020|EPI ISL 487294|C.1|South Africa|2020-06-24	Africa|hCoV-19/South Africa/KRISP-K000589/2020|EPI ISL 509244|B.1.1.206|South Africa|2020-07-13	0.0004076946	Africa
Africa|hCoV-19/South Africa/KRISP-0312/2020|EPI ISL 487295|B.1.1.62|South Africa|2020-06-24	Africa|hCoV-19/South Africa/KRISP-K000589/2020|EPI ISL 509244|B.1.1.206|South Africa|2020-07-13	0.0003037582	Africa
Africa|hCoV-19/South Africa/KRISP-0318/2020|EPI ISL 487297|B.1.1.206|South Africa|2020-06-23	Africa|hCoV-19/South Africa/KRISP-K000589/2020|EPI ISL 509244|B.1.1.206|South Africa|2020-07-13	0.0001680999	Africa
Africa|hCoV-19/South Africa/KRISP-0321/2020|EPI ISL 487298|B.1.1.206|South Africa|2020-06-24	Africa|hCoV-19/South Africa/KRISP-K000589/2020|EPI ISL 509244|B.1.1.206|South Africa|2020-07-13	0.0002410897	Africa
Africa|hCoV-19/South Africa/KRISP-0322/2020|EPI ISL 487299|B.1.1.288|South Africa|2020-06-24	Africa|hCoV-19/South Africa/KRISP-K000589/2020|EPI ISL 509244|B.1.1.206|South Africa|2020-07-13	0.0001737421	Africa
Africa|hCoV-19/South Africa/KRISP-0323/2020|EPI ISL 487300|B.1.1.288|South Africa|2020-06-24	Africa|hCoV-19/South Africa/KRISP-K000589/2020|EPI ISL 509244|B.1.1.206|South Africa|2020-07-13	0.0002390759	Africa
Africa|hCoV-19/South Africa/KRISP-0327/2020|EPI ISL 487301|C.1|South Africa|2020-06-24	Africa|hCoV-19/South Africa/KRISP-K000589/2020|EPI ISL 509244|B.1.1.206|South Africa|2020-07-13	0.0004193321	Africa
Africa|hCoV-19/South Africa/KRISP-0331/2020|EPI ISL 487302|B.1.1.206|South Africa|2020-06-24	Africa|hCoV-19/South Africa/KRISP-K000589/2020|EPI ISL 509244|B.1.1.206|South Africa|2020-07-13	0.0002051091	Africa
Africa|hCoV-19/South Africa/KRISP-0332/2020|EPI ISL 487303|C.1|South Africa|2020-06-24	Africa|hCoV-19/South Africa/KRISP-K000589/2020|EPI ISL 509244|B.1.1.206|South Africa|2020-07-13	0.0004454225	Africa
Africa|hCoV-19/South Africa/KRISP-0336/2020|EPI ISL 487304|B.1.1.273|South Africa|2020-06-18	Africa|hCoV-19/South Africa/KRISP-K000589/2020|EPI ISL 509244|B.1.1.206|South Africa|2020-07-13	0.0004369690	Africa
Africa|hCoV-19/South Africa/KRISP-0337/2020|EPI ISL 495517|B.1.1.273|South Africa|2020-06-18	Africa|hCoV-19/South Africa/KRISP-K000589/2020|EPI ISL 509244|B.1.1.206|South Africa|2020-07-13	0.0004492896	Africa
Africa|hCoV-19/South Africa/KRISP-0338/2020|EPI ISL 487305|B.1.1.273|South Africa|2020-06-18	Africa|hCoV-19/South Africa/KRISP-K000589/2020|EPI ISL 509244|B.1.1.206|South Africa|2020-07-13	0.0004064441	Africa
Africa|hCoV-19/South Africa/KRISP-0339/2020|EPI ISL 487306|B.1.1.273|South Africa|2020-06-18	Africa|hCoV-19/South Africa/KRISP-K000589/2020|EPI ISL 509244|B.1.1.206|South Africa|2020-07-13	0.0004141583	Africa
Africa|hCoV-19/South Africa/KRISP-0340/2020|EPI ISL 487307|B.1.1.273|South Africa|2020-06-17	Africa|hCoV-19/South Africa/KRISP-K000589/2020|EPI ISL 509244|B.1.1.206|South Africa|2020-07-13	0.0004107848	Africa
Africa|hCoV-19/South Africa/KRISP-0342/2020|EPI ISL 495518|B.1.1.206|South Africa|2020-06-18	Africa|hCoV-19/South Africa/KRISP-K000589/2020|EPI ISL 509244|B.1.1.206|South Africa|2020-07-13	0.0001747248	Africa
Africa|hCoV-19/South Africa/KRISP-0343/2020|EPI ISL 495519|H.1|South Africa|2020-06-18	Africa|hCoV-19/South Africa/KRISP-K000589/2020|EPI ISL 509244|B.1.1.206|South Africa|2020-07-13	0.0003059719	Africa
Africa|hCoV-19/South Africa/KRISP-0344/2020|EPI ISL 495520|C.1|South Africa|2020-06-20	Africa|hCoV-19/South Africa/KRISP-K000589/2020|EPI ISL 509244|B.1.1.206|South Africa|2020-07-13	0.0005736707	Africa
Africa|hCoV-19/South Africa/KRISP-0346/2020|EPI ISL 495521|B.1.140|South Africa|2020-06-18	Africa|hCoV-19/South Africa/KRISP-K000589/2020|EPI ISL 509244|B.1.1.206|South Africa|2020-07-13	0.0005166419	Africa
Africa|hCoV-19/South Africa/KRISP-0347/2020|EPI ISL 487308|B.1.1.206|South Africa|2020-06-18	Africa|hCoV-19/South Africa/KRISP-K000589/2020|EPI ISL 509244|B.1.1.206|South Africa|2020-07-13	0.0001680265	Africa
Africa|hCoV-19/South Africa/KRISP-0348/2020|EPI ISL 487309|B.1.144|South Africa|2020-06-18	Africa|hCoV-19/South Africa/KRISP-K000589/2020|EPI ISL 509244|B.1.1.206|South Africa|2020-07-13	0.0002064173	Africa
Africa|hCoV-19/South Africa/KRISP-0349/2020|EPI ISL 487310|B.1.1.206|South Africa|2020-06-17	Africa|hCoV-19/South Africa/KRISP-K000589/2020|EPI ISL 509244|B.1.1.206|South Africa|2020-07-13	0.0001354319	Africa
Africa|hCoV-19/South Africa/KRISP-0350/2020|EPI ISL 487311|B.1.1.206|South Africa|2020-06-17	Africa|hCoV-19/South Africa/KRISP-K000589/2020|EPI ISL 509244|B.1.1.206|South Africa|2020-07-13	0.0001345392	Africa
Africa|hCoV-19/South Africa/KRISP-0352/2020|EPI ISL 487312|B.1.1.206|South Africa|2020-06-17	Africa|hCoV-19/South Africa/KRISP-K000589/2020|EPI ISL 509244|B.1.1.206|South Africa|2020-07-13	0.0001345030	Africa
Africa|hCoV-19/South Africa/KRISP-0356/2020|EPI ISL 487313|B.1.5|South Africa|2020-06-25	Africa|hCoV-19/South Africa/KRISP-K000589/2020|EPI ISL 509244|B.1.1.206|South Africa|2020-07-13	0.0005073373	Africa
Africa|hCoV-19/South Africa/KRISP-0360/2020|EPI ISL 487314|C.1|South Africa|2020-06-19	Africa|hCoV-19/South Africa/KRISP-K000589/2020|EPI ISL 509244|B.1.1.206|South Africa|2020-07-13	0.0005041933	Africa
Africa|hCoV-19/South Africa/KRISP-0361/2020|EPI ISL 487315|B.1.1.206|South Africa|2020-06-18	Africa|hCoV-19/South Africa/KRISP-K000589/2020|EPI ISL 509244|B.1.1.206|South Africa|2020-07-13	0.0001381743	Africa
Africa|hCoV-19/South Africa/KRISP-0365/2020|EPI ISL 487316|B.1.1.84|South Africa|2020-06-25	Africa|hCoV-19/South Africa/KRISP-K000589/2020|EPI ISL 509244|B.1.1.206|South Africa|2020-07-13	0.0003024662	Africa
Africa|hCoV-19/South Africa/KRISP-0366/2020|EPI ISL 487317|B.1.1|South Africa|2020-06-18	Africa|hCoV-19/South Africa/KRISP-K000589/2020|EPI ISL 509244|B.1.1.206|South Africa|2020-07-13	0.0001738242	Africa
Africa|hCoV-19/South Africa/KRISP-0367/2020|EPI ISL 487318|B.1.1.273|South Africa|2020-06-25	Africa|hCoV-19/South Africa/KRISP-K000589/2020|EPI ISL 509244|B.1.1.206|South Africa|2020-07-13	0.0004040595	Africa
Africa|hCoV-19/South Africa/KRISP-0368/2020|EPI ISL 487319|B.1.1|South Africa|2020-06-18	Africa|hCoV-19/South Africa/KRISP-K000589/2020|EPI ISL 509244|B.1.1.206|South Africa|2020-07-13	0.0002352419	Africa
Africa|hCoV-19/South Africa/KRISP-0369/2020|EPI ISL 487320|B.1.1.84|South Africa|2020-06-25	Africa|hCoV-19/South Africa/KRISP-K000589/2020|EPI ISL 509244|B.1.1.206|South Africa|2020-07-13	0.0003024590	Africa
Africa|hCoV-19/South Africa/KRISP-0370/2020|EPI ISL 487321|B.1.140|South Africa|2020-06-25	Africa|hCoV-19/South Africa/KRISP-K000589/2020|EPI ISL 509244|B.1.1.206|South Africa|2020-07-13	0.0005042949	Africa
Africa|hCoV-19/South Africa/KRISP-0372/2020|EPI ISL 487323|B.1.106|South Africa|2020-06-19	Africa|hCoV-19/South Africa/KRISP-K000589/2020|EPI ISL 509244|B.1.1.206|South Africa|2020-07-13	0.0004087796	Africa
Africa|hCoV-19/South Africa/KRISP-0373/2020|EPI ISL 487324|B.1.106|South Africa|2020-06-19	Africa|hCoV-19/South Africa/KRISP-K000589/2020|EPI ISL 509244|B.1.1.206|South Africa|2020-07-13	0.0004706230	Africa
Africa|hCoV-19/South Africa/KRISP-0375/2020|EPI ISL 487325|B.1.140|South Africa|2020-06-25	Africa|hCoV-19/South Africa/KRISP-K000589/2020|EPI ISL 509244|B.1.1.206|South Africa|2020-07-13	0.0005079485	Africa
Africa|hCoV-19/South Africa/KRISP-0376/2020|EPI ISL 487326|B.1.5|South Africa|2020-06-22	Africa|hCoV-19/South Africa/KRISP-K000589/2020|EPI ISL 509244|B.1.1.206|South Africa|2020-07-13	0.0003394448	Africa
Africa|hCoV-19/South Africa/KRISP-0377/2020|EPI ISL 495522|B.1.1|South Africa|2020-06-22	Africa|hCoV-19/South Africa/KRISP-K000589/2020|EPI ISL 509244|B.1.1.206|South Africa|2020-07-13	0.0002473973	Africa
Africa|hCoV-19/South Africa/KRISP-0378/2020|EPI ISL 487327|B.1.1.84|South Africa|2020-06-22	Africa|hCoV-19/South Africa/KRISP-K000589/2020|EPI ISL 509244|B.1.1.206|South Africa|2020-07-13	0.0002769617	Africa
Africa|hCoV-19/South Africa/KRISP-0380/2020|EPI ISL 487328|B.1.1.84|South Africa|2020-06-25	Africa|hCoV-19/South Africa/KRISP-K000589/2020|EPI ISL 509244|B.1.1.206|South Africa|2020-07-13	0.0002691093	Africa
Africa|hCoV-19/South Africa/KRISP-0382/2020|EPI ISL 495523|B.1.140|South Africa|2020-06-25	Africa|hCoV-19/South Africa/KRISP-K000589/2020|EPI ISL 509244|B.1.1.206|South Africa|2020-07-13	0.0004900651	Africa
Africa|hCoV-19/South Africa/KRISP-0383/2020|EPI ISL 495524|B.1.140|South Africa|2020-06-25	Africa|hCoV-19/South Africa/KRISP-K000589/2020|EPI ISL 509244|B.1.1.206|South Africa|2020-07-13	0.0006783577	Africa
Africa|hCoV-19/South Africa/KRISP-0384/2020|EPI ISL 495525|B.1.140|South Africa|2020-06-25	Africa|hCoV-19/South Africa/KRISP-K000589/2020|EPI ISL 509244|B.1.1.206|South Africa|2020-07-13	0.0004856508	Africa
Africa|hCoV-19/South Africa/KRISP-0386/2020|EPI ISL 487329|B.1.1.62|South Africa|2020-07-01	Africa|hCoV-19/South Africa/KRISP-K000589/2020|EPI ISL 509244|B.1.1.206|South Africa|2020-07-13	0.0003024851	Africa
Africa|hCoV-19/South Africa/KRISP-0387/2020|EPI ISL 487330|B.1.1.99|South Africa|2020-07-01	Africa|hCoV-19/South Africa/KRISP-K000589/2020|EPI ISL 509244|B.1.1.206|South Africa|2020-07-13	0.0003368159	Africa
Africa|hCoV-19/South Africa/KRISP-0388/2020|EPI ISL 487331|B.1.140|South Africa|2020-07-01	Africa|hCoV-19/South Africa/KRISP-K000589/2020|EPI ISL 509244|B.1.1.206|South Africa|2020-07-13	0.0004744724	Africa
Africa|hCoV-19/South Africa/KRISP-0389/2020|EPI ISL 487332|C.9|South Africa|2020-07-01	Africa|hCoV-19/South Africa/KRISP-K000589/2020|EPI ISL 509244|B.1.1.206|South Africa|2020-07-13	0.0004705913	Africa
Africa|hCoV-19/South Africa/KRISP-0390/2020|EPI ISL 487333|C.2|South Africa|2020-07-01	Africa|hCoV-19/South Africa/KRISP-K000589/2020|EPI ISL 509244|B.1.1.206|South Africa|2020-07-13	0.0004747074	Africa
Africa|hCoV-19/South Africa/KRISP-0391/2020|EPI ISL 487334|B.1.1.206|South Africa|2020-07-01	Africa|hCoV-19/South Africa/KRISP-K000589/2020|EPI ISL 509244|B.1.1.206|South Africa|2020-07-13	0.0001348476	Africa
Africa|hCoV-19/South Africa/KRISP-0392/2020|EPI ISL 487335|B.1.5.19|South Africa|2020-07-01	Africa|hCoV-19/South Africa/KRISP-K000589/2020|EPI ISL 509244|B.1.1.206|South Africa|2020-07-13	0.0003833670	Africa
Africa|hCoV-19/South Africa/KRISP-0393/2020|EPI ISL 487336|C.6|South Africa|2020-07-01	Africa|hCoV-19/South Africa/KRISP-K000589/2020|EPI ISL 509244|B.1.1.206|South Africa|2020-07-13	0.0004053922	Africa
Africa|hCoV-19/South Africa/KRISP-0394/2020|EPI ISL 487337|B.1.5.19|South Africa|2020-07-01	Africa|hCoV-19/South Africa/KRISP-K000589/2020|EPI ISL 509244|B.1.1.206|South Africa|2020-07-13	0.0004384128	Africa
Africa|hCoV-19/South Africa/KRISP-0395/2020|EPI ISL 487338|C.2|South Africa|2020-07-01	Africa|hCoV-19/South Africa/KRISP-K000589/2020|EPI ISL 509244|B.1.1.206|South Africa|2020-07-13	0.0004705709	Africa
Africa|hCoV-19/South Africa/KRISP-0396/2020|EPI ISL 487339|C.1|South Africa|2020-07-01	Africa|hCoV-19/South Africa/KRISP-K000589/2020|EPI ISL 509244|B.1.1.206|South Africa|2020-07-13	0.0004727858	Africa
Africa|hCoV-19/South Africa/KRISP-0397/2020|EPI ISL 487340|B.1.5|South Africa|2020-07-01	Africa|hCoV-19/South Africa/KRISP-K000589/2020|EPI ISL 509244|B.1.1.206|South Africa|2020-07-13	0.0004033492	Africa
Africa|hCoV-19/South Africa/KRISP-0398/2020|EPI ISL 487341|B.1.1.206|South Africa|2020-07-01	Africa|hCoV-19/South Africa/KRISP-K000589/2020|EPI ISL 509244|B.1.1.206|South Africa|2020-07-13	0.0001380488	Africa
Africa|hCoV-19/South Africa/KRISP-04/2020|EPI ISL 436684|B.1.1.273|South Africa|2020-03-31	Africa|hCoV-19/South Africa/KRISP-K000589/2020|EPI ISL 509244|B.1.1.206|South Africa|2020-07-13	0.0002694988	Africa
Africa|hCoV-19/South Africa/KRISP-0402/2020|EPI ISL 495527|B.1.140|South Africa|2020-06-23	Africa|hCoV-19/South Africa/KRISP-K000589/2020|EPI ISL 509244|B.1.1.206|South Africa|2020-07-13	0.0005391705	Africa
Africa|hCoV-19/South Africa/KRISP-0403/2020|EPI ISL 495528|C.1|South Africa|2020-06-23	Africa|hCoV-19/South Africa/KRISP-K000589/2020|EPI ISL 509244|B.1.1.206|South Africa|2020-07-13	0.0004061967	Africa
Africa|hCoV-19/South Africa/KRISP-0404/2020|EPI ISL 495529|B.1.1.206|South Africa|2020-06-24	Africa|hCoV-19/South Africa/KRISP-K000589/2020|EPI ISL 509244|B.1.1.206|South Africa|2020-07-13	0.0001344126	Africa
Africa|hCoV-19/South Africa/KRISP-0405/2020|EPI ISL 495530|B.1.140|South Africa|2020-06-23	Africa|hCoV-19/South Africa/KRISP-K000589/2020|EPI ISL 509244|B.1.1.206|South Africa|2020-07-13	0.0005379381	Africa
Africa|hCoV-19/South Africa/KRISP-0406/2020|EPI ISL 495531|B.1.1.206|South Africa|2020-06-22	Africa|hCoV-19/South Africa/KRISP-K000589/2020|EPI ISL 509244|B.1.1.206|South Africa|2020-07-13	0.0002059091	Africa
Africa|hCoV-19/South Africa/KRISP-0407/2020|EPI ISL 495532|B.1.5|South Africa|2020-06-24	Africa|hCoV-19/South Africa/KRISP-K000589/2020|EPI ISL 509244|B.1.1.206|South Africa|2020-07-13	0.0003413639	Africa
Africa|hCoV-19/South Africa/KRISP-0408/2020|EPI ISL 495533|B.1.140|South Africa|2020-06-23	Africa|hCoV-19/South Africa/KRISP-K000589/2020|EPI ISL 509244|B.1.1.206|South Africa|2020-07-13	0.0004541449	Africa
Africa|hCoV-19/South Africa/KRISP-0409/2020|EPI ISL 495534|C.1|South Africa|2020-06-23	Africa|hCoV-19/South Africa/KRISP-K000589/2020|EPI ISL 509244|B.1.1.206|South Africa|2020-07-13	0.0004033300	Africa
Africa|hCoV-19/South Africa/KRISP-0410/2020|EPI ISL 495535|B.1.140|South Africa|2020-07-02	Africa|hCoV-19/South Africa/KRISP-K000589/2020|EPI ISL 509244|B.1.1.206|South Africa|2020-07-13	0.0005715573	Africa
Africa|hCoV-19/South Africa/KRISP-0411/2020|EPI ISL 495536|B.1.1.206|South Africa|2020-07-02	Africa|hCoV-19/South Africa/KRISP-K000589/2020|EPI ISL 509244|B.1.1.206|South Africa|2020-07-13	0.0001344158	Africa
Africa|hCoV-19/South Africa/KRISP-0412/2020|EPI ISL 495537|B.1.1.206|South Africa|2020-07-02	Africa|hCoV-19/South Africa/KRISP-K000589/2020|EPI ISL 509244|B.1.1.206|South Africa|2020-07-13	0.0001680232	Africa
Africa|hCoV-19/South Africa/KRISP-0413/2020|EPI ISL 495538|B.1.1.40|South Africa|2020-07-02	Africa|hCoV-19/South Africa/KRISP-K000589/2020|EPI ISL 509244|B.1.1.206|South Africa|2020-07-13	0.0004033302	Africa
Africa|hCoV-19/South Africa/KRISP-0414/2020|EPI ISL 495539|B.1.140|South Africa|2020-07-02	Africa|hCoV-19/South Africa/KRISP-K000589/2020|EPI ISL 509244|B.1.1.206|South Africa|2020-07-13	0.0005042729	Africa
Africa|hCoV-19/South Africa/KRISP-0415/2020|EPI ISL 495540|B.1.140|South Africa|2020-07-02	Africa|hCoV-19/South Africa/KRISP-K000589/2020|EPI ISL 509244|B.1.1.206|South Africa|2020-07-13	0.0005379019	Africa
Africa|hCoV-19/South Africa/KRISP-0417/2020|EPI ISL 495541|B.1.1.62|South Africa|2020-07-02	Africa|hCoV-19/South Africa/KRISP-K000589/2020|EPI ISL 509244|B.1.1.206|South Africa|2020-07-13	0.0003697280	Africa
Africa|hCoV-19/South Africa/KRISP-0418/2020|EPI ISL 495542|B.1.1.206|South Africa|2020-07-02	Africa|hCoV-19/South Africa/KRISP-K000589/2020|EPI ISL 509244|B.1.1.206|South Africa|2020-07-13	0.0002016271	Africa
Africa|hCoV-19/South Africa/KRISP-0420/2020|EPI ISL 495543|C.9|South Africa|2020-07-01	Africa|hCoV-19/South Africa/KRISP-K000589/2020|EPI ISL 509244|B.1.1.206|South Africa|2020-07-13	0.0004715263	Africa
Africa|hCoV-19/South Africa/KRISP-0421/2020|EPI ISL 495544|B.1.1|South Africa|2020-07-01	Africa|hCoV-19/South Africa/KRISP-K000589/2020|EPI ISL 509244|B.1.1.206|South Africa|2020-07-13	0.0002021589	Africa
Africa|hCoV-19/South Africa/KRISP-0423/2020|EPI ISL 495545|B.1.140|South Africa|2020-07-01	Africa|hCoV-19/South Africa/KRISP-K000589/2020|EPI ISL 509244|B.1.1.206|South Africa|2020-07-13	0.0004447317	Africa
Africa|hCoV-19/South Africa/KRISP-0426/2020|EPI ISL 495546|B.1.1.206|South Africa|2020-07-01	Africa|hCoV-19/South Africa/KRISP-K000589/2020|EPI ISL 509244|B.1.1.206|South Africa|2020-07-13	0.0001680813	Africa
Africa|hCoV-19/South Africa/KRISP-0436/2020|EPI ISL 498055|B.1.1|South Africa|2020-07-01	Africa|hCoV-19/South Africa/KRISP-K000589/2020|EPI ISL 509244|B.1.1.206|South Africa|2020-07-13	0.0003697119	Africa
Africa|hCoV-19/South Africa/KRISP-0445/2020|EPI ISL 498058|H.1|South Africa|2020-06-30	Africa|hCoV-19/South Africa/KRISP-K000589/2020|EPI ISL 509244|B.1.1.206|South Africa|2020-07-13	0.0002735625	Africa
Africa|hCoV-19/South Africa/KRISP-0446/2020|EPI ISL 498059|B.1.5|South Africa|2020-06-30	Africa|hCoV-19/South Africa/KRISP-K000589/2020|EPI ISL 509244|B.1.1.206|South Africa|2020-07-13	0.0003081085	Africa
Africa|hCoV-19/South Africa/KRISP-045/2020|EPI ISL 436686|B.1.1.1|South Africa|2020-03-27	Africa|hCoV-19/South Africa/KRISP-K000589/2020|EPI ISL 509244|B.1.1.206|South Africa|2020-07-13	0.0003697117	Africa
Africa|hCoV-19/South Africa/KRISP-0458/2020|EPI ISL 495549|B.1.1|South Africa|2020-07-02	Africa|hCoV-19/South Africa/KRISP-K000589/2020|EPI ISL 509244|B.1.1.206|South Africa|2020-07-13	0.0004048797	Africa
Africa|hCoV-19/South Africa/KRISP-0460/2020|EPI ISL 495550|B.1.106|South Africa|2020-07-02	Africa|hCoV-19/South Africa/KRISP-K000589/2020|EPI ISL 509244|B.1.1.206|South Africa|2020-07-13	0.0004035526	Africa
Africa|hCoV-19/South Africa/KRISP-0462/2020|EPI ISL 495552|B.1.106|South Africa|2020-07-02	Africa|hCoV-19/South Africa/KRISP-K000589/2020|EPI ISL 509244|B.1.1.206|South Africa|2020-07-13	0.0004076507	Africa
Africa|hCoV-19/South Africa/KRISP-0464/2020|EPI ISL 495553|B.1.5|South Africa|2020-06-30	Africa|hCoV-19/South Africa/KRISP-K000589/2020|EPI ISL 509244|B.1.1.206|South Africa|2020-07-13	0.0002826591	Africa
Africa|hCoV-19/South Africa/KRISP-0469/2020|EPI ISL 495555|H.1|South Africa|2020-07-06	Africa|hCoV-19/South Africa/KRISP-K000589/2020|EPI ISL 509244|B.1.1.206|South Africa|2020-07-13	0.0003061097	Africa
Africa|hCoV-19/South Africa/KRISP-0474/2020|EPI ISL 495557|H.1|South Africa|2020-07-06	Africa|hCoV-19/South Africa/KRISP-K000589/2020|EPI ISL 509244|B.1.1.206|South Africa|2020-07-13	0.0003024792	Africa
Africa|hCoV-19/South Africa/KRISP-0475/2020|EPI ISL 495558|H.1|South Africa|2020-07-06	Africa|hCoV-19/South Africa/KRISP-K000589/2020|EPI ISL 509244|B.1.1.206|South Africa|2020-07-13	0.0003046287	Africa
Africa|hCoV-19/South Africa/KRISP-0478/2020|EPI ISL 495559|B.1.1|South Africa|2020-07-05	Africa|hCoV-19/South Africa/KRISP-K000589/2020|EPI ISL 509244|B.1.1.206|South Africa|2020-07-13	0.0002019323	Africa
Africa|hCoV-19/South Africa/KRISP-0485/2020|EPI ISL 495561|B.1.1.206|South Africa|2020-07-03	Africa|hCoV-19/South Africa/KRISP-K000589/2020|EPI ISL 509244|B.1.1.206|South Africa|2020-07-13	0.0001352213	Africa
Africa|hCoV-19/South Africa/KRISP-0487/2020|EPI ISL 495562|B.1.106|South Africa|2020-07-03	Africa|hCoV-19/South Africa/KRISP-K000589/2020|EPI ISL 509244|B.1.1.206|South Africa|2020-07-13	0.0005378892	Africa
Africa|hCoV-19/South Africa/KRISP-0489/2020|EPI ISL 498060|B.1.1.206|South Africa|2020-07-09	Africa|hCoV-19/South Africa/KRISP-K000589/2020|EPI ISL 509244|B.1.1.206|South Africa|2020-07-13	0.0001347872	Africa
Africa|hCoV-19/South Africa/KRISP-0490/2020|EPI ISL 498061|B.1.1.206|South Africa|2020-07-09	Africa|hCoV-19/South Africa/KRISP-K000589/2020|EPI ISL 509244|B.1.1.206|South Africa|2020-07-13	0.0001344068	Africa
Africa|hCoV-19/South Africa/KRISP-0491/2020|EPI ISL 498062|B.1.1.273|South Africa|2020-07-07	Africa|hCoV-19/South Africa/KRISP-K000589/2020|EPI ISL 509244|B.1.1.206|South Africa|2020-07-13	0.0004369411	Africa
Africa|hCoV-19/South Africa/KRISP-0492/2020|EPI ISL 498063|B.1.1.273|South Africa|2020-07-07	Africa|hCoV-19/South Africa/KRISP-K000589/2020|EPI ISL 509244|B.1.1.206|South Africa|2020-07-13	0.0004404744	Africa
Africa|hCoV-19/South Africa/KRISP-0493/2020|EPI ISL 498064|B.1.1.67|South Africa|2020-07-07	Africa|hCoV-19/South Africa/KRISP-K000589/2020|EPI ISL 509244|B.1.1.206|South Africa|2020-07-13	0.0003380111	Africa
Africa|hCoV-19/South Africa/KRISP-0494/2020|EPI ISL 498065|B.1.1.206|South Africa|2020-07-09	Africa|hCoV-19/South Africa/KRISP-K000589/2020|EPI ISL 509244|B.1.1.206|South Africa|2020-07-13	0.0001680119	Africa
Africa|hCoV-19/South Africa/KRISP-0497/2020|EPI ISL 498066|B.1.1.206|South Africa|2020-07-09	Africa|hCoV-19/South Africa/KRISP-K000589/2020|EPI ISL 509244|B.1.1.206|South Africa|2020-07-13	0.0001680119	Africa
Africa|hCoV-19/South Africa/KRISP-0498/2020|EPI ISL 498067|B.1|South Africa|2020-07-10	Africa|hCoV-19/South Africa/KRISP-K000589/2020|EPI ISL 509244|B.1.1.206|South Africa|2020-07-13	0.0005715324	Africa
Africa|hCoV-19/South Africa/KRISP-0500/2020|EPI ISL 498068|B.1.1|South Africa|2020-07-07	Africa|hCoV-19/South Africa/KRISP-K000589/2020|EPI ISL 509244|B.1.1.206|South Africa|2020-07-13	0.0003161548	Africa
Africa|hCoV-19/South Africa/KRISP-0501/2020|EPI ISL 498069|B.1.5|South Africa|2020-07-11	Africa|hCoV-19/South Africa/KRISP-K000589/2020|EPI ISL 509244|B.1.1.206|South Africa|2020-07-13	0.0004369995	Africa
Africa|hCoV-19/South Africa/KRISP-0502/2020|EPI ISL 498070|B.1.1.273|South Africa|2020-07-11	Africa|hCoV-19/South Africa/KRISP-K000589/2020|EPI ISL 509244|B.1.1.206|South Africa|2020-07-13	0.0004710839	Africa
Africa|hCoV-19/South Africa/KRISP-0503/2020|EPI ISL 498071|B.1.1.273|South Africa|2020-07-11	Africa|hCoV-19/South Africa/KRISP-K000589/2020|EPI ISL 509244|B.1.1.206|South Africa|2020-07-13	0.0005715189	Africa
Africa|hCoV-19/South Africa/KRISP-0526/2020|EPI ISL 498072|B.1.5.19|South Africa|2020-07-13	Africa|hCoV-19/South Africa/KRISP-K000589/2020|EPI ISL 509244|B.1.1.206|South Africa|2020-07-13	0.0004706119	Africa
Africa|hCoV-19/South Africa/KRISP-0527/2020|EPI ISL 498073|B.1.140|South Africa|2020-07-14	Africa|hCoV-19/South Africa/KRISP-K000589/2020|EPI ISL 509244|B.1.1.206|South Africa|2020-07-13	0.0006388251	Africa
Africa|hCoV-19/South Africa/KRISP-0529/2020|EPI ISL 498074|C.1|South Africa|2020-07-13	Africa|hCoV-19/South Africa/KRISP-K000589/2020|EPI ISL 509244|B.1.1.206|South Africa|2020-07-13	0.0004706119	Africa
Africa|hCoV-19/South Africa/KRISP-0531/2020|EPI ISL 498075|B.1.5|South Africa|2020-07-14	Africa|hCoV-19/South Africa/KRISP-K000589/2020|EPI ISL 509244|B.1.1.206|South Africa|2020-07-13	0.0005379019	Africa
Africa|hCoV-19/South Africa/KRISP-0534/2020|EPI ISL 498077|B.1.5|South Africa|2020-07-14	Africa|hCoV-19/South Africa/KRISP-K000589/2020|EPI ISL 509244|B.1.1.206|South Africa|2020-07-13	0.0005379381	Africa
Africa|hCoV-19/South Africa/KRISP-0535/2020|EPI ISL 498078|B.1.1.206|South Africa|2020-07-08	Africa|hCoV-19/South Africa/KRISP-K000589/2020|EPI ISL 509244|B.1.1.206|South Africa|2020-07-13	0.0002352475	Africa
Africa|hCoV-19/South Africa/KRISP-0536/2020|EPI ISL 498079|B.1.1|South Africa|2020-07-14	Africa|hCoV-19/South Africa/KRISP-K000589/2020|EPI ISL 509244|B.1.1.206|South Africa|2020-07-13	0.0002352569	Africa
Africa|hCoV-19/South Africa/KRISP-0538/2020|EPI ISL 498080|B.1.1.254|South Africa|2020-07-14	Africa|hCoV-19/South Africa/KRISP-K000589/2020|EPI ISL 509244|B.1.1.206|South Africa|2020-07-13	0.0003049592	Africa
Africa|hCoV-19/South Africa/KRISP-0539/2020|EPI ISL 498081|B.1.1.206|South Africa|2020-07-07	Africa|hCoV-19/South Africa/KRISP-K000589/2020|EPI ISL 509244|B.1.1.206|South Africa|2020-07-13	0.0002016271	Africa
Africa|hCoV-19/South Africa/KRISP-0540/2020|EPI ISL 498082|B.1.1|South Africa|2020-07-14	Africa|hCoV-19/South Africa/KRISP-K000589/2020|EPI ISL 509244|B.1.1.206|South Africa|2020-07-13	0.0001680265	Africa
Africa|hCoV-19/South Africa/KRISP-0541/2020|EPI ISL 498083|B.1.1.206|South Africa|2020-07-14	Africa|hCoV-19/South Africa/KRISP-K000589/2020|EPI ISL 509244|B.1.1.206|South Africa|2020-07-13	0.0003073448	Africa
Africa|hCoV-19/South Africa/KRISP-0543/2020|EPI ISL 498084|C.2|South Africa|2020-07-12	Africa|hCoV-19/South Africa/KRISP-K000589/2020|EPI ISL 509244|B.1.1.206|South Africa|2020-07-13	0.0006050689	Africa
Africa|hCoV-19/South Africa/KRISP-0544/2020|EPI ISL 498085|B.1.1.206|South Africa|2020-07-13	Africa|hCoV-19/South Africa/KRISP-K000589/2020|EPI ISL 509244|B.1.1.206|South Africa|2020-07-13	0.0001688059	Africa
Africa|hCoV-19/South Africa/KRISP-0545/2020|EPI ISL 498086|B.1.1.273|South Africa|2020-07-14	Africa|hCoV-19/South Africa/KRISP-K000589/2020|EPI ISL 509244|B.1.1.206|South Africa|2020-07-13	0.0005042053	Africa
Africa|hCoV-19/South Africa/KRISP-0548/2020|EPI ISL 498087|B.1.1.273|South Africa|2020-07-15	Africa|hCoV-19/South Africa/KRISP-K000589/2020|EPI ISL 509244|B.1.1.206|South Africa|2020-07-13	0.0004033126	Africa
Africa|hCoV-19/South Africa/KRISP-0549/2020|EPI ISL 498088|B.1.140|South Africa|2020-07-15	Africa|hCoV-19/South Africa/KRISP-K000589/2020|EPI ISL 509244|B.1.1.206|South Africa|2020-07-13	0.0005042948	Africa
Africa|hCoV-19/South Africa/KRISP-0550/2020|EPI ISL 498089|B.1.1.34|South Africa|2020-07-15	Africa|hCoV-19/South Africa/KRISP-K000589/2020|EPI ISL 509244|B.1.1.206|South Africa|2020-07-13	0.0004369983	Africa
Africa|hCoV-19/South Africa/KRISP-0551/2020|EPI ISL 498090|H.1|South Africa|2020-07-14	Africa|hCoV-19/South Africa/KRISP-K000589/2020|EPI ISL 509244|B.1.1.206|South Africa|2020-07-13	0.0003024793	Africa
Africa|hCoV-19/South Africa/KRISP-0552/2020|EPI ISL 498091|H.1|South Africa|2020-07-14	Africa|hCoV-19/South Africa/KRISP-K000589/2020|EPI ISL 509244|B.1.1.206|South Africa|2020-07-13	0.0003024793	Africa
Africa|hCoV-19/South Africa/KRISP-0553/2020|EPI ISL 498092|H.1|South Africa|2020-07-14	Africa|hCoV-19/South Africa/KRISP-K000589/2020|EPI ISL 509244|B.1.1.206|South Africa|2020-07-13	0.0002701632	Africa
Africa|hCoV-19/South Africa/KRISP-0554/2020|EPI ISL 498093|B.1.1|South Africa|2020-07-14	Africa|hCoV-19/South Africa/KRISP-K000589/2020|EPI ISL 509244|B.1.1.206|South Africa|2020-07-13	0.0002704920	Africa
Africa|hCoV-19/South Africa/KRISP-0555/2020|EPI ISL 498094|B.1.140|South Africa|2020-07-15	Africa|hCoV-19/South Africa/KRISP-K000589/2020|EPI ISL 509244|B.1.1.206|South Africa|2020-07-13	0.0005379147	Africa
Africa|hCoV-19/South Africa/KRISP-0556/2020|EPI ISL 498095|B.1.1.273|South Africa|2020-07-15	Africa|hCoV-19/South Africa/KRISP-K000589/2020|EPI ISL 509244|B.1.1.206|South Africa|2020-07-13	0.0004033221	Africa
Africa|hCoV-19/South Africa/KRISP-0557/2020|EPI ISL 498096|C.1|South Africa|2020-07-14	Africa|hCoV-19/South Africa/KRISP-K000589/2020|EPI ISL 509244|B.1.1.206|South Africa|2020-07-13	0.0004706752	Africa
Africa|hCoV-19/South Africa/KRISP-0558/2020|EPI ISL 498097|B.1.1.206|South Africa|2020-07-15	Africa|hCoV-19/South Africa/KRISP-K000589/2020|EPI ISL 509244|B.1.1.206|South Africa|2020-07-13	0.0002027079	Africa
Africa|hCoV-19/South Africa/KRISP-0559/2020|EPI ISL 498098|B.1.1.206|South Africa|2020-07-14	Africa|hCoV-19/South Africa/KRISP-K000589/2020|EPI ISL 509244|B.1.1.206|South Africa|2020-07-13	0.0001680231	Africa
Africa|hCoV-19/South Africa/KRISP-0560/2020|EPI ISL 498099|B.1.1|South Africa|2020-07-15	Africa|hCoV-19/South Africa/KRISP-K000589/2020|EPI ISL 509244|B.1.1.206|South Africa|2020-07-13	0.0002688470	Africa
Africa|hCoV-19/South Africa/KRISP-0561/2020|EPI ISL 498100|H.1|South Africa|2020-07-15	Africa|hCoV-19/South Africa/KRISP-K000589/2020|EPI ISL 509244|B.1.1.206|South Africa|2020-07-13	0.0003360949	Africa
Africa|hCoV-19/South Africa/KRISP-0562/2020|EPI ISL 498101|B.1.140|South Africa|2020-07-15	Africa|hCoV-19/South Africa/KRISP-K000589/2020|EPI ISL 509244|B.1.1.206|South Africa|2020-07-13	0.0004706452	Africa
Africa|hCoV-19/South Africa/KRISP-0564/2020|EPI ISL 498103|B.1.1|South Africa|2020-07-15	Africa|hCoV-19/South Africa/KRISP-K000589/2020|EPI ISL 509244|B.1.1.206|South Africa|2020-07-13	0.0002016271	Africa
Africa|hCoV-19/South Africa/KRISP-0565/2020|EPI ISL 498104|C.2|South Africa|2020-07-14	Africa|hCoV-19/South Africa/KRISP-K000589/2020|EPI ISL 509244|B.1.1.206|South Africa|2020-07-13	0.0004705709	Africa
Africa|hCoV-19/South Africa/KRISP-0567/2020|EPI ISL 498105|B.1.1.206|South Africa|2020-07-15	Africa|hCoV-19/South Africa/KRISP-K000589/2020|EPI ISL 509244|B.1.1.206|South Africa|2020-07-13	0.0001014256	Africa
Africa|hCoV-19/South Africa/KRISP-0568/2020|EPI ISL 498106|B.1.1|South Africa|2020-07-15	Africa|hCoV-19/South Africa/KRISP-K000589/2020|EPI ISL 509244|B.1.1.206|South Africa|2020-07-13	0.0002688470	Africa
Africa|hCoV-19/South Africa/KRISP-0569/2020|EPI ISL 498107|B.1.1.206|South Africa|2020-07-15	Africa|hCoV-19/South Africa/KRISP-K000589/2020|EPI ISL 509244|B.1.1.206|South Africa|2020-07-13	0.0000676141	Africa
Africa|hCoV-19/South Africa/KRISP-0570/2020|EPI ISL 498108|B.1.1.56|South Africa|2020-07-02	Africa|hCoV-19/South Africa/KRISP-K000589/2020|EPI ISL 509244|B.1.1.206|South Africa|2020-07-13	0.0003697354	Africa
Africa|hCoV-19/South Africa/KRISP-0571/2020|EPI ISL 498109|B.1.1.56|South Africa|2020-07-14	Africa|hCoV-19/South Africa/KRISP-K000589/2020|EPI ISL 509244|B.1.1.206|South Africa|2020-07-13	0.0003024854	Africa
Africa|hCoV-19/South Africa/KRISP-0572/2020|EPI ISL 498110|B.1.5|South Africa|2020-07-13	Africa|hCoV-19/South Africa/KRISP-K000589/2020|EPI ISL 509244|B.1.1.206|South Africa|2020-07-13	0.0005042830	Africa
Africa|hCoV-19/South Africa/KRISP-0573/2020|EPI ISL 498111|B.1.1.206|South Africa|2020-07-14	Africa|hCoV-19/South Africa/KRISP-K000589/2020|EPI ISL 509244|B.1.1.206|South Africa|2020-07-13	0.0001680232	Africa
Africa|hCoV-19/South Africa/KRISP-0574/2020|EPI ISL 498112|B.1.1.206|South Africa|2020-07-15	Africa|hCoV-19/South Africa/KRISP-K000589/2020|EPI ISL 509244|B.1.1.206|South Africa|2020-07-13	0.0002016407	Africa
Africa|hCoV-19/South Africa/KRISP-0575/2020|EPI ISL 498113|B.1.1.206|South Africa|2020-07-13	Africa|hCoV-19/South Africa/KRISP-K000589/2020|EPI ISL 509244|B.1.1.206|South Africa|2020-07-13	0.0001680232	Africa
Africa|hCoV-19/South Africa/KRISP-0576/2020|EPI ISL 498114|B.1.1.206|South Africa|2020-07-07	Africa|hCoV-19/South Africa/KRISP-K000589/2020|EPI ISL 509244|B.1.1.206|South Africa|2020-07-13	0.0000672007	Africa
Africa|hCoV-19/South Africa/KRISP-0577/2020|EPI ISL 498115|B.1.1.56|South Africa|2020-07-09	Africa|hCoV-19/South Africa/KRISP-K000589/2020|EPI ISL 509244|B.1.1.206|South Africa|2020-07-13	0.0004369689	Africa
Africa|hCoV-19/South Africa/KRISP-0578/2020|EPI ISL 498116|B.1.1.206|South Africa|2020-07-09	Africa|hCoV-19/South Africa/KRISP-K000589/2020|EPI ISL 509244|B.1.1.206|South Africa|2020-07-13	0.0001008054	Africa
Africa|hCoV-19/South Africa/KRISP-0579/2020|EPI ISL 498117|B.1.1.273|South Africa|2020-07-08	Africa|hCoV-19/South Africa/KRISP-K000589/2020|EPI ISL 509244|B.1.1.206|South Africa|2020-07-13	0.0004369602	Africa
Africa|hCoV-19/South Africa/KRISP-0580/2020|EPI ISL 498118|B.1.1.206|South Africa|2020-07-07	Africa|hCoV-19/South Africa/KRISP-K000589/2020|EPI ISL 509244|B.1.1.206|South Africa|2020-07-13	0.0001008054	Africa
Africa|hCoV-19/South Africa/KRISP-0581/2020|EPI ISL 498119|B.1.1.273|South Africa|2020-07-09	Africa|hCoV-19/South Africa/KRISP-K000589/2020|EPI ISL 509244|B.1.1.206|South Africa|2020-07-13	0.0003696958	Africa
Africa|hCoV-19/South Africa/KRISP-0584/2020|EPI ISL 498122|B.1|South Africa|2020-07-07	Africa|hCoV-19/South Africa/KRISP-K000589/2020|EPI ISL 509244|B.1.1.206|South Africa|2020-07-13	0.0004369895	Africa
Africa|hCoV-19/South Africa/KRISP-0585/2020|EPI ISL 498123|B.1.140|South Africa|2020-07-08	Africa|hCoV-19/South Africa/KRISP-K000589/2020|EPI ISL 509244|B.1.1.206|South Africa|2020-07-13	0.0005715458	Africa
Africa|hCoV-19/South Africa/KRISP-0586/2020|EPI ISL 498124|B.1.1.273|South Africa|2020-07-08	Africa|hCoV-19/South Africa/KRISP-K000589/2020|EPI ISL 509244|B.1.1.206|South Africa|2020-07-13	0.0004033302	Africa
Africa|hCoV-19/South Africa/KRISP-0587/2020|EPI ISL 498125|B.1.1.56|South Africa|2020-07-09	Africa|hCoV-19/South Africa/KRISP-K000589/2020|EPI ISL 509244|B.1.1.206|South Africa|2020-07-13	0.0004033302	Africa
Africa|hCoV-19/South Africa/KRISP-0588/2020|EPI ISL 498126|B.1.140|South Africa|2020-07-08	Africa|hCoV-19/South Africa/KRISP-K000589/2020|EPI ISL 509244|B.1.1.206|South Africa|2020-07-13	0.0005379019	Africa
Africa|hCoV-19/South Africa/KRISP-06/2020|EPI ISL 421573|B.6|South Africa|2020-03-31	Africa|hCoV-19/South Africa/KRISP-K000589/2020|EPI ISL 509244|B.1.1.206|South Africa|2020-07-13	0.0005737753	Africa
Africa|hCoV-19/South Africa/KRISP-07/2020|EPI ISL 421574|B.1.106|South Africa|2020-04-01	Africa|hCoV-19/South Africa/KRISP-K000589/2020|EPI ISL 509244|B.1.1.206|South Africa|2020-07-13	0.0003361141	Africa
Africa|hCoV-19/South Africa/KRISP-101/2020|EPI ISL 455631|B.1.5|South Africa|2020-04-30	Africa|hCoV-19/South Africa/KRISP-K000589/2020|EPI ISL 509244|B.1.1.206|South Africa|2020-07-13	0.0003361028	Africa
Africa|hCoV-19/South Africa/KRISP-102/2020|EPI ISL 455632|B.1.1|South Africa|2020-04-30	Africa|hCoV-19/South Africa/KRISP-K000589/2020|EPI ISL 509244|B.1.1.206|South Africa|2020-07-13	0.0002352364	Africa
Africa|hCoV-19/South Africa/KRISP-103/2020|EPI ISL 455633|B.1.106|South Africa|2020-04-30	Africa|hCoV-19/South Africa/KRISP-K000589/2020|EPI ISL 509244|B.1.1.206|South Africa|2020-07-13	0.0004375674	Africa
Africa|hCoV-19/South Africa/KRISP-104/2020|EPI ISL 455634|B.1.106|South Africa|2020-05-01	Africa|hCoV-19/South Africa/KRISP-K000589/2020|EPI ISL 509244|B.1.1.206|South Africa|2020-07-13	0.0004512028	Africa
Africa|hCoV-19/South Africa/KRISP-105/2020|EPI ISL 455635|B.1.106|South Africa|2020-05-05	Africa|hCoV-19/South Africa/KRISP-K000589/2020|EPI ISL 509244|B.1.1.206|South Africa|2020-07-13	0.0004382605	Africa
Africa|hCoV-19/South Africa/KRISP-106/2020|EPI ISL 455636|B.1.106|South Africa|2020-03-31	Africa|hCoV-19/South Africa/KRISP-K000589/2020|EPI ISL 509244|B.1.1.206|South Africa|2020-07-13	0.0003697206	Africa
Africa|hCoV-19/South Africa/KRISP-108/2020|EPI ISL 455638|B.1|South Africa|2020-05-04	Africa|hCoV-19/South Africa/KRISP-K000589/2020|EPI ISL 509244|B.1.1.206|South Africa|2020-07-13	0.0004520603	Africa
Africa|hCoV-19/South Africa/KRISP-109/2020|EPI ISL 455639|B.1.1.57|South Africa|2020-03-31	Africa|hCoV-19/South Africa/KRISP-K000589/2020|EPI ISL 509244|B.1.1.206|South Africa|2020-07-13	0.0003024719	Africa
Africa|hCoV-19/South Africa/KRISP-K000566/2020|EPI ISL 509223|B.1.1.206|South Africa|2020-07-13	Africa|hCoV-19/South Africa/KRISP-K000589/2020|EPI ISL 509244|B.1.1.206|South Africa|2020-07-13	0.0001008054	Africa
Africa|hCoV-19/South Africa/KRISP-K000567/2020|EPI ISL 509224|B.1.1.62|South Africa|2020-07-13	Africa|hCoV-19/South Africa/KRISP-K000589/2020|EPI ISL 509244|B.1.1.206|South Africa|2020-07-13	0.0003697653	Africa
Africa|hCoV-19/South Africa/KRISP-K000568/2020|EPI ISL 509225|B.1.1.206|South Africa|2020-07-11	Africa|hCoV-19/South Africa/KRISP-K000589/2020|EPI ISL 509244|B.1.1.206|South Africa|2020-07-13	0.0001680232	Africa
Africa|hCoV-19/South Africa/KRISP-K000569/2020|EPI ISL 509226|H.1|South Africa|2020-07-11	Africa|hCoV-19/South Africa/KRISP-K000589/2020|EPI ISL 509244|B.1.1.206|South Africa|2020-07-13	0.0004033573	Africa
Africa|hCoV-19/South Africa/KRISP-K000571/2020|EPI ISL 509227|B.1.1.99|South Africa|2020-07-13	Africa|hCoV-19/South Africa/KRISP-K000589/2020|EPI ISL 509244|B.1.1.206|South Africa|2020-07-13	0.0002377446	Africa
Africa|hCoV-19/South Africa/KRISP-K000572/2020|EPI ISL 509228|B.1.1.206|South Africa|2020-07-13	Africa|hCoV-19/South Africa/KRISP-K000589/2020|EPI ISL 509244|B.1.1.206|South Africa|2020-07-13	0.0001680198	Africa
Africa|hCoV-19/South Africa/KRISP-K000573/2020|EPI ISL 509229|B.1.1.206|South Africa|2020-07-10	Africa|hCoV-19/South Africa/KRISP-K000589/2020|EPI ISL 509244|B.1.1.206|South Africa|2020-07-13	0.0001008031	Africa
Africa|hCoV-19/South Africa/KRISP-K000574/2020|EPI ISL 509230|B.1.5.19|South Africa|2020-07-13	Africa|hCoV-19/South Africa/KRISP-K000589/2020|EPI ISL 509244|B.1.1.206|South Africa|2020-07-13	0.0004369705	Africa
Africa|hCoV-19/South Africa/KRISP-K000575/2020|EPI ISL 509231|B.1.140|South Africa|2020-07-13	Africa|hCoV-19/South Africa/KRISP-K000589/2020|EPI ISL 509244|B.1.1.206|South Africa|2020-07-13	0.0005378893	Africa
Africa|hCoV-19/South Africa/KRISP-K000576/2020|EPI ISL 509232|B.1.1.206|South Africa|2020-07-13	Africa|hCoV-19/South Africa/KRISP-K000589/2020|EPI ISL 509244|B.1.1.206|South Africa|2020-07-13	0.0002016271	Africa
Africa|hCoV-19/South Africa/KRISP-K000577/2020|EPI ISL 509233|B.1.1.206|South Africa|2020-07-11	Africa|hCoV-19/South Africa/KRISP-K000589/2020|EPI ISL 509244|B.1.1.206|South Africa|2020-07-13	0.0001344126	Africa
Africa|hCoV-19/South Africa/KRISP-K000578/2020|EPI ISL 509234|C.1|South Africa|2020-07-13	Africa|hCoV-19/South Africa/KRISP-K000589/2020|EPI ISL 509244|B.1.1.206|South Africa|2020-07-13	0.0005415113	Africa
Africa|hCoV-19/South Africa/KRISP-K000579/2020|EPI ISL 509235|C.1|South Africa|2020-07-10	Africa|hCoV-19/South Africa/KRISP-K000589/2020|EPI ISL 509244|B.1.1.206|South Africa|2020-07-13	0.0004033708	Africa
Africa|hCoV-19/South Africa/KRISP-K000580/2020|EPI ISL 509236|B.1.1|South Africa|2020-07-13	Africa|hCoV-19/South Africa/KRISP-K000589/2020|EPI ISL 509244|B.1.1.206|South Africa|2020-07-13	0.0003360949	Africa
Africa|hCoV-19/South Africa/KRISP-K000581/2020|EPI ISL 509237|B.1.1.206|South Africa|2020-07-13	Africa|hCoV-19/South Africa/KRISP-K000589/2020|EPI ISL 509244|B.1.1.206|South Africa|2020-07-13	0.0002016407	Africa
Africa|hCoV-19/South Africa/KRISP-K000582/2020|EPI ISL 509238|B.1.1.206|South Africa|2020-07-13	Africa|hCoV-19/South Africa/KRISP-K000589/2020|EPI ISL 509244|B.1.1.206|South Africa|2020-07-13	0.0002016359	Africa
Africa|hCoV-19/South Africa/KRISP-K000583/2020|EPI ISL 509239|B.1.1.206|South Africa|2020-07-13	Africa|hCoV-19/South Africa/KRISP-K000589/2020|EPI ISL 509244|B.1.1.206|South Africa|2020-07-13	0.0001008074	Africa
Africa|hCoV-19/South Africa/KRISP-K000584/2020|EPI ISL 509240|B.1.1.273|South Africa|2020-07-13	Africa|hCoV-19/South Africa/KRISP-K000589/2020|EPI ISL 509244|B.1.1.206|South Africa|2020-07-13	0.0004705615	Africa
Africa|hCoV-19/South Africa/KRISP-K000585/2020|EPI ISL 509241|B.1.140|South Africa|2020-07-13	Africa|hCoV-19/South Africa/KRISP-K000589/2020|EPI ISL 509244|B.1.1.206|South Africa|2020-07-13	0.0004706452	Africa
Africa|hCoV-19/South Africa/KRISP-K000586/2020|EPI ISL 509242|B.1.140|South Africa|2020-07-13	Africa|hCoV-19/South Africa/KRISP-K000589/2020|EPI ISL 509244|B.1.1.206|South Africa|2020-07-13	0.0005045392	Africa
Africa|hCoV-19/South Africa/KRISP-K000588/2020|EPI ISL 509243|B.1.1.206|South Africa|2020-07-13	Africa|hCoV-19/South Africa/KRISP-K000589/2020|EPI ISL 509244|B.1.1.206|South Africa|2020-07-13	0.0001344126	Africa
Africa|hCoV-19/Algeria/G0638 2264/2020|EPI ISL 418241|B.1|Algeria|2020-03-02	Africa|hCoV-19/South Africa/KRISP-K000591/2020|EPI ISL 509245|B.1.5|South Africa|2020-07-12	0.0002356672	Africa
Africa|hCoV-19/Algeria/G0640 2265/2020|EPI ISL 418242|B.1|Algeria|2020-03-08	Africa|hCoV-19/South Africa/KRISP-K000591/2020|EPI ISL 509245|B.1.5|South Africa|2020-07-12	0.0001344009	Africa
Africa|hCoV-19/Algeria/G0860 2262/2020|EPI ISL 420037|B.1|Algeria|2020-03-02	Africa|hCoV-19/South Africa/KRISP-K000591/2020|EPI ISL 509245|B.1.5|South Africa|2020-07-12	0.0001344009	Africa
Africa|hCoV-19/Benin/1022/2020|EPI ISL 476826|B.1|Benin|2020-03-25	Africa|hCoV-19/South Africa/KRISP-K000591/2020|EPI ISL 509245|B.1.5|South Africa|2020-07-12	0.0001008078	Africa
Africa|hCoV-19/Benin/1092/2020|EPI ISL 476827|B.1|Benin|2020-03-27	Africa|hCoV-19/South Africa/KRISP-K000591/2020|EPI ISL 509245|B.1.5|South Africa|2020-07-12	0.0001680757	Africa
Africa|hCoV-19/Benin/1408/2020|EPI ISL 476825|B.1.356|Benin|2020-04-04	Africa|hCoV-19/South Africa/KRISP-K000591/2020|EPI ISL 509245|B.1.5|South Africa|2020-07-12	0.0001344100	Africa
Africa|hCoV-19/Benin/1409/2020|EPI ISL 476828|B.1|Benin|2020-04-06	Africa|hCoV-19/South Africa/KRISP-K000591/2020|EPI ISL 509245|B.1.5|South Africa|2020-07-12	0.0001692171	Africa
Africa|hCoV-19/Benin/1950/2020|EPI ISL 476830|A|Benin|2020-04-15	Africa|hCoV-19/South Africa/KRISP-K000591/2020|EPI ISL 509245|B.1.5|South Africa|2020-07-12	0.0003361380	Africa
Africa|hCoV-19/Benin/197/2020|EPI ISL 476822|B.1.178|Benin|2020-03-15	Africa|hCoV-19/South Africa/KRISP-K000591/2020|EPI ISL 509245|B.1.5|South Africa|2020-07-12	0.0001008190	Africa
Africa|hCoV-19/Benin/2012/2020|EPI ISL 476831|A|Benin|2020-04-15	Africa|hCoV-19/South Africa/KRISP-K000591/2020|EPI ISL 509245|B.1.5|South Africa|2020-07-12	0.0003697058	Africa
Africa|hCoV-19/Benin/260/2020|EPI ISL 476823|B.1.292|Benin|2020-03-17	Africa|hCoV-19/South Africa/KRISP-K000591/2020|EPI ISL 509245|B.1.5|South Africa|2020-07-12	0.0002016271	Africa
Africa|hCoV-19/Benin/314/2020|EPI ISL 476834|B.1.5|Benin|2020-03-17	Africa|hCoV-19/South Africa/KRISP-K000591/2020|EPI ISL 509245|B.1.5|South Africa|2020-07-12	0.0002027587	Africa
Africa|hCoV-19/Benin/461/2020|EPI ISL 476833|A|Benin|2020-03-17	Africa|hCoV-19/South Africa/KRISP-K000591/2020|EPI ISL 509245|B.1.5|South Africa|2020-07-12	0.0003360748	Africa
Africa|hCoV-19/Benin/501/2020|EPI ISL 476824|B.1.356|Benin|2020-03-17	Africa|hCoV-19/South Africa/KRISP-K000591/2020|EPI ISL 509245|B.1.5|South Africa|2020-07-12	0.0001344009	Africa
Africa|hCoV-19/Benin/843/2020|EPI ISL 476829|A|Benin|2020-03-19	Africa|hCoV-19/South Africa/KRISP-K000591/2020|EPI ISL 509245|B.1.5|South Africa|2020-07-12	0.0002688851	Africa
Africa|hCoV-19/Botswana/BOT0455/2020|EPI ISL 560386|B.1|Botswana|2020-03-28	Africa|hCoV-19/South Africa/KRISP-K000591/2020|EPI ISL 509245|B.1.5|South Africa|2020-07-12	0.0000671978	Africa
Africa|hCoV-19/Botswana/BOT2254/2020|EPI ISL 560390|B.1.1|Botswana|2020-04-08	Africa|hCoV-19/South Africa/KRISP-K000591/2020|EPI ISL 509245|B.1.5|South Africa|2020-07-12	0.0001368204	Africa
Africa|hCoV-19/Botswana/BOT2283/2020|EPI ISL 560385|B.1|Botswana|2020-04-07	Africa|hCoV-19/South Africa/KRISP-K000591/2020|EPI ISL 509245|B.1.5|South Africa|2020-07-12	0.0001743703	Africa
Africa|hCoV-19/Botswana/BOT2624/2020|EPI ISL 560387|B.1.1|Botswana|2020-04-05	Africa|hCoV-19/South Africa/KRISP-K000591/2020|EPI ISL 509245|B.1.5|South Africa|2020-07-12	0.0001395064	Africa
Africa|hCoV-19/Botswana/BOT4161/2020|EPI ISL 560388|B.1.1.220|Botswana|2020-04-16	Africa|hCoV-19/South Africa/KRISP-K000591/2020|EPI ISL 509245|B.1.5|South Africa|2020-07-12	0.0002073523	Africa
Africa|hCoV-19/DRC/04186/2020|EPI ISL 471411|A|Democratic Republic of the Congo|2020-04-25	Africa|hCoV-19/South Africa/KRISP-K000591/2020|EPI ISL 509245|B.1.5|South Africa|2020-07-12	0.0003360747	Africa
Africa|hCoV-19/DRC/04188/2020|EPI ISL 471413|A|Democratic Republic of the Congo|2020-04-25	Africa|hCoV-19/South Africa/KRISP-K000591/2020|EPI ISL 509245|B.1.5|South Africa|2020-07-12	0.0004159162	Africa
Africa|hCoV-19/DRC/10041/2020|EPI ISL 527543|B.1.1.275|Democratic Republic of the Congo|2020-05-22	Africa|hCoV-19/South Africa/KRISP-K000591/2020|EPI ISL 509245|B.1.5|South Africa|2020-07-12	0.0002046114	Africa
Africa|hCoV-19/DRC/10057/2020|EPI ISL 527538|B.1.1.275|Democratic Republic of the Congo|2020-05-22	Africa|hCoV-19/South Africa/KRISP-K000591/2020|EPI ISL 509245|B.1.5|South Africa|2020-07-12	0.0003169912	Africa
Africa|hCoV-19/DRC/10061/2020|EPI ISL 527521|B.1.1.275|Democratic Republic of the Congo|2020-05-22	Africa|hCoV-19/South Africa/KRISP-K000591/2020|EPI ISL 509245|B.1.5|South Africa|2020-07-12	0.0001736902	Africa
Africa|hCoV-19/DRC/10070/2020|EPI ISL 527544|B.1.178|Democratic Republic of the Congo|2020-05-22	Africa|hCoV-19/South Africa/KRISP-K000591/2020|EPI ISL 509245|B.1.5|South Africa|2020-07-12	0.0002383468	Africa
Africa|hCoV-19/DRC/10120/2020|EPI ISL 513624|B.1.1.275|Democratic Republic of the Congo|2020-05-22	Africa|hCoV-19/South Africa/KRISP-K000591/2020|EPI ISL 509245|B.1.5|South Africa|2020-07-12	0.0002445551	Africa
Africa|hCoV-19/DRC/10127/2020|EPI ISL 513625|B.1.1.275|Democratic Republic of the Congo|2020-05-22	Africa|hCoV-19/South Africa/KRISP-K000591/2020|EPI ISL 509245|B.1.5|South Africa|2020-07-12	0.0002413848	Africa
Africa|hCoV-19/DRC/10242/2020|EPI ISL 513626|B.1.84|Democratic Republic of the Congo|2020-05-22	Africa|hCoV-19/South Africa/KRISP-K000591/2020|EPI ISL 509245|B.1.5|South Africa|2020-07-12	0.0001354645	Africa
Africa|hCoV-19/DRC/10251/2020|EPI ISL 513627|B.1.128|Democratic Republic of the Congo|2020-05-22	Africa|hCoV-19/South Africa/KRISP-K000591/2020|EPI ISL 509245|B.1.5|South Africa|2020-07-12	0.0002712358	Africa
Africa|hCoV-19/DRC/10324/2020|EPI ISL 527545|B.1.214|Democratic Republic of the Congo|2020-05-22	Africa|hCoV-19/South Africa/KRISP-K000591/2020|EPI ISL 509245|B.1.5|South Africa|2020-07-12	0.0002045438	Africa
Africa|hCoV-19/DRC/10346/2020|EPI ISL 527546|B.1.214|Democratic Republic of the Congo|2020-05-22	Africa|hCoV-19/South Africa/KRISP-K000591/2020|EPI ISL 509245|B.1.5|South Africa|2020-07-12	0.0002066709	Africa
Africa|hCoV-19/DRC/10364/2020|EPI ISL 527498|B.1|Democratic Republic of the Congo|2020-05-22	Africa|hCoV-19/South Africa/KRISP-K000591/2020|EPI ISL 509245|B.1.5|South Africa|2020-07-12	0.0001028851	Africa
Africa|hCoV-19/DRC/10371/2020|EPI ISL 527489|B.1.178|Democratic Republic of the Congo|2020-05-22	Africa|hCoV-19/South Africa/KRISP-K000591/2020|EPI ISL 509245|B.1.5|South Africa|2020-07-12	0.0002387556	Africa
Africa|hCoV-19/DRC/10373/2020|EPI ISL 527495|B.1.159|Democratic Republic of the Congo|2020-05-22	Africa|hCoV-19/South Africa/KRISP-K000591/2020|EPI ISL 509245|B.1.5|South Africa|2020-07-12	0.0002049181	Africa
Africa|hCoV-19/DRC/10374/2020|EPI ISL 527539|B.1.84|Democratic Republic of the Congo|2020-05-22	Africa|hCoV-19/South Africa/KRISP-K000591/2020|EPI ISL 509245|B.1.5|South Africa|2020-07-12	0.0003853386	Africa
Africa|hCoV-19/DRC/10375/2020|EPI ISL 527499|B.1.84|Democratic Republic of the Congo|2020-05-22	Africa|hCoV-19/South Africa/KRISP-K000591/2020|EPI ISL 509245|B.1.5|South Africa|2020-07-12	0.0002736915	Africa
Africa|hCoV-19/DRC/10399/2020|EPI ISL 527491|B.1.214|Democratic Republic of the Congo|2020-05-22	Africa|hCoV-19/South Africa/KRISP-K000591/2020|EPI ISL 509245|B.1.5|South Africa|2020-07-12	0.0002046910	Africa
Africa|hCoV-19/DRC/10502/2020|EPI ISL 527547|B.1.5|Democratic Republic of the Congo|2020-05-20	Africa|hCoV-19/South Africa/KRISP-K000591/2020|EPI ISL 509245|B.1.5|South Africa|2020-07-12	0.0000340613	Africa
Africa|hCoV-19/DRC/10506/2020|EPI ISL 527524|B.1.5|Democratic Republic of the Congo|2020-05-18	Africa|hCoV-19/South Africa/KRISP-K000591/2020|EPI ISL 509245|B.1.5|South Africa|2020-07-12	0.0000348870	Africa
Africa|hCoV-19/DRC/10507/2020|EPI ISL 527492|B.1.5|Democratic Republic of the Congo|2020-05-18	Africa|hCoV-19/South Africa/KRISP-K000591/2020|EPI ISL 509245|B.1.5|South Africa|2020-07-12	0.0000682547	Africa
Africa|hCoV-19/DRC/10508/2020|EPI ISL 527494|B.1.5|Democratic Republic of the Congo|2020-05-20	Africa|hCoV-19/South Africa/KRISP-K000591/2020|EPI ISL 509245|B.1.5|South Africa|2020-07-12	0.0000678888	Africa
Africa|hCoV-19/DRC/10532/2020|EPI ISL 527532|B.1.5|Democratic Republic of the Congo|2020-05-20	Africa|hCoV-19/South Africa/KRISP-K000591/2020|EPI ISL 509245|B.1.5|South Africa|2020-07-12	0.0000349186	Africa
Africa|hCoV-19/DRC/10533/2020|EPI ISL 527548|B.1.5|Democratic Republic of the Congo|2020-05-20	Africa|hCoV-19/South Africa/KRISP-K000591/2020|EPI ISL 509245|B.1.5|South Africa|2020-07-12	0.0000681448	Africa
Africa|hCoV-19/DRC/10621/2020|EPI ISL 527526|B.1.214|Democratic Republic of the Congo|2020-05-23	Africa|hCoV-19/South Africa/KRISP-K000591/2020|EPI ISL 509245|B.1.5|South Africa|2020-07-12	0.0001742349	Africa
Africa|hCoV-19/DRC/10640/2020|EPI ISL 527541|B.1|Democratic Republic of the Congo|2020-05-22	Africa|hCoV-19/South Africa/KRISP-K000591/2020|EPI ISL 509245|B.1.5|South Africa|2020-07-12	0.0003526370	Africa
Africa|hCoV-19/DRC/10644/2020|EPI ISL 527549|B.1|Democratic Republic of the Congo|2020-05-22	Africa|hCoV-19/South Africa/KRISP-K000591/2020|EPI ISL 509245|B.1.5|South Africa|2020-07-12	0.0003407551	Africa
Africa|hCoV-19/DRC/10728/2020|EPI ISL 513628|B.1.5|Democratic Republic of the Congo|2020-05-23	Africa|hCoV-19/South Africa/KRISP-K000591/2020|EPI ISL 509245|B.1.5|South Africa|2020-07-12	0.0000700098	Africa
Africa|hCoV-19/DRC/10731/2020|EPI ISL 513629|B.1.1.1|Democratic Republic of the Congo|2020-05-23	Africa|hCoV-19/South Africa/KRISP-K000591/2020|EPI ISL 509245|B.1.5|South Africa|2020-07-12	0.0003174283	Africa
Africa|hCoV-19/DRC/10733/2020|EPI ISL 513630|B.1|Democratic Republic of the Congo|2020-05-23	Africa|hCoV-19/South Africa/KRISP-K000591/2020|EPI ISL 509245|B.1.5|South Africa|2020-07-12	0.0002026443	Africa
Africa|hCoV-19/DRC/108/2020|EPI ISL 417948|B.1.128|Democratic Republic of the Congo|2020-03-19	Africa|hCoV-19/South Africa/KRISP-K000591/2020|EPI ISL 509245|B.1.5|South Africa|2020-07-12	0.0001682199	Africa
Africa|hCoV-19/DRC/10885/2020|EPI ISL 513631|B.1.84|Democratic Republic of the Congo|2020-05-23	Africa|hCoV-19/South Africa/KRISP-K000591/2020|EPI ISL 509245|B.1.5|South Africa|2020-07-12	0.0002041033	Africa
Africa|hCoV-19/DRC/10902/2020|EPI ISL 527490|B.1.178|Democratic Republic of the Congo|2020-05-23	Africa|hCoV-19/South Africa/KRISP-K000591/2020|EPI ISL 509245|B.1.5|South Africa|2020-07-12	0.0001704090	Africa
Africa|hCoV-19/DRC/10913/2020|EPI ISL 527507|B.1.84|Democratic Republic of the Congo|2020-05-24	Africa|hCoV-19/South Africa/KRISP-K000591/2020|EPI ISL 509245|B.1.5|South Africa|2020-07-12	0.0002753765	Africa
Africa|hCoV-19/DRC/11005/2020|EPI ISL 527550|B.1.159|Democratic Republic of the Congo|2020-05-24	Africa|hCoV-19/South Africa/KRISP-K000591/2020|EPI ISL 509245|B.1.5|South Africa|2020-07-12	0.0003067539	Africa
Africa|hCoV-19/DRC/11008/2020|EPI ISL 527503|B.1.159|Democratic Republic of the Congo|2020-05-24	Africa|hCoV-19/South Africa/KRISP-K000591/2020|EPI ISL 509245|B.1.5|South Africa|2020-07-12	0.0002407091	Africa
Africa|hCoV-19/DRC/11022/2020|EPI ISL 527551|B.1.214|Democratic Republic of the Congo|2020-05-24	Africa|hCoV-19/South Africa/KRISP-K000591/2020|EPI ISL 509245|B.1.5|South Africa|2020-07-12	0.0002727639	Africa
Africa|hCoV-19/DRC/11024/2020|EPI ISL 527552|B.1.149|Democratic Republic of the Congo|2020-05-24	Africa|hCoV-19/South Africa/KRISP-K000591/2020|EPI ISL 509245|B.1.5|South Africa|2020-07-12	0.0003096568	Africa
Africa|hCoV-19/DRC/11026/2020|EPI ISL 527553|B.1.149|Democratic Republic of the Congo|2020-05-24	Africa|hCoV-19/South Africa/KRISP-K000591/2020|EPI ISL 509245|B.1.5|South Africa|2020-07-12	0.0001703973	Africa
Africa|hCoV-19/DRC/11031/2020|EPI ISL 527554|B.1.214|Democratic Republic of the Congo|2020-05-24	Africa|hCoV-19/South Africa/KRISP-K000591/2020|EPI ISL 509245|B.1.5|South Africa|2020-07-12	0.0002046324	Africa
Africa|hCoV-19/DRC/11041/2020|EPI ISL 527555|B.1|Democratic Republic of the Congo|2020-05-24	Africa|hCoV-19/South Africa/KRISP-K000591/2020|EPI ISL 509245|B.1.5|South Africa|2020-07-12	0.0001704712	Africa
Africa|hCoV-19/DRC/11057/2020|EPI ISL 527528|B.1.5|Democratic Republic of the Congo|2020-05-24	Africa|hCoV-19/South Africa/KRISP-K000591/2020|EPI ISL 509245|B.1.5|South Africa|2020-07-12	0.0001046288	Africa
Africa|hCoV-19/DRC/11078/2020|EPI ISL 527514|B.1|Democratic Republic of the Congo|2020-05-24	Africa|hCoV-19/South Africa/KRISP-K000591/2020|EPI ISL 509245|B.1.5|South Africa|2020-07-12	0.0002071420	Africa
Africa|hCoV-19/DRC/11079/2020|EPI ISL 527500|B.1.214|Democratic Republic of the Congo|2020-05-24	Africa|hCoV-19/South Africa/KRISP-K000591/2020|EPI ISL 509245|B.1.5|South Africa|2020-07-12	0.0001371065	Africa
Africa|hCoV-19/DRC/11093/2020|EPI ISL 527527|B.1.5|Democratic Republic of the Congo|2020-05-24	Africa|hCoV-19/South Africa/KRISP-K000591/2020|EPI ISL 509245|B.1.5|South Africa|2020-07-12	0.0001748819	Africa
Africa|hCoV-19/DRC/11096/2020|EPI ISL 527522|B.1|Democratic Republic of the Congo|2020-05-24	Africa|hCoV-19/South Africa/KRISP-K000591/2020|EPI ISL 509245|B.1.5|South Africa|2020-07-12	0.0001737542	Africa
Africa|hCoV-19/DRC/11114/2020|EPI ISL 527534|B.1.214|Democratic Republic of the Congo|2020-05-25	Africa|hCoV-19/South Africa/KRISP-K000591/2020|EPI ISL 509245|B.1.5|South Africa|2020-07-12	0.0002446491	Africa
Africa|hCoV-19/DRC/11123/2020|EPI ISL 527496|B.1.84|Democratic Republic of the Congo|2020-05-24	Africa|hCoV-19/South Africa/KRISP-K000591/2020|EPI ISL 509245|B.1.5|South Africa|2020-07-12	0.0001707720	Africa
Africa|hCoV-19/DRC/11134/2020|EPI ISL 527518|B.1.5|Democratic Republic of the Congo|2020-05-24	Africa|hCoV-19/South Africa/KRISP-K000591/2020|EPI ISL 509245|B.1.5|South Africa|2020-07-12	0.0000692927	Africa
Africa|hCoV-19/DRC/11143/2020|EPI ISL 527556|B.1|Democratic Republic of the Congo|2020-05-24	Africa|hCoV-19/South Africa/KRISP-K000591/2020|EPI ISL 509245|B.1.5|South Africa|2020-07-12	0.0003067914	Africa
Africa|hCoV-19/DRC/11145/2020|EPI ISL 527501|B.1.214|Democratic Republic of the Congo|2020-05-24	Africa|hCoV-19/South Africa/KRISP-K000591/2020|EPI ISL 509245|B.1.5|South Africa|2020-07-12	0.0002744293	Africa
Africa|hCoV-19/DRC/11148/2020|EPI ISL 527525|B.1.178|Democratic Republic of the Congo|2020-05-24	Africa|hCoV-19/South Africa/KRISP-K000591/2020|EPI ISL 509245|B.1.5|South Africa|2020-07-12	0.0002798689	Africa
Africa|hCoV-19/DRC/11157/2020|EPI ISL 527530|B.1|Democratic Republic of the Congo|2020-05-25	Africa|hCoV-19/South Africa/KRISP-K000591/2020|EPI ISL 509245|B.1.5|South Africa|2020-07-12	0.0002434149	Africa
Africa|hCoV-19/DRC/11187/2020|EPI ISL 527523|B.1.1.275|Democratic Republic of the Congo|2020-05-23	Africa|hCoV-19/South Africa/KRISP-K000591/2020|EPI ISL 509245|B.1.5|South Africa|2020-07-12	0.0002784440	Africa
Africa|hCoV-19/DRC/11191/2020|EPI ISL 527506|B.1.1.275|Democratic Republic of the Congo|2020-05-23	Africa|hCoV-19/South Africa/KRISP-K000591/2020|EPI ISL 509245|B.1.5|South Africa|2020-07-12	0.0001717162	Africa
Africa|hCoV-19/DRC/11252/2020|EPI ISL 527557|B.1.1.275|Democratic Republic of the Congo|2020-05-21	Africa|hCoV-19/South Africa/KRISP-K000591/2020|EPI ISL 509245|B.1.5|South Africa|2020-07-12	0.0003407530	Africa
Africa|hCoV-19/DRC/11260/2020|EPI ISL 527558|B.1.1.275|Democratic Republic of the Congo|2020-05-23	Africa|hCoV-19/South Africa/KRISP-K000591/2020|EPI ISL 509245|B.1.5|South Africa|2020-07-12	0.0002045187	Africa
Africa|hCoV-19/DRC/1131/2020|EPI ISL 429255|B.1.5|Democratic Republic of the Congo|2020-04-05	Africa|hCoV-19/South Africa/KRISP-K000591/2020|EPI ISL 509245|B.1.5|South Africa|2020-07-12	0.0000677807	Africa
Africa|hCoV-19/DRC/11310/2020|EPI ISL 527529|B.1.149|Democratic Republic of the Congo|2020-05-25	Africa|hCoV-19/South Africa/KRISP-K000591/2020|EPI ISL 509245|B.1.5|South Africa|2020-07-12	0.0001745894	Africa
Africa|hCoV-19/DRC/11318/2020|EPI ISL 527559|B.1.149|Democratic Republic of the Congo|2020-05-25	Africa|hCoV-19/South Africa/KRISP-K000591/2020|EPI ISL 509245|B.1.5|South Africa|2020-07-12	0.0001694774	Africa
Africa|hCoV-19/DRC/11326/2020|EPI ISL 527508|B.1|Democratic Republic of the Congo|2020-05-25	Africa|hCoV-19/South Africa/KRISP-K000591/2020|EPI ISL 509245|B.1.5|South Africa|2020-07-12	0.0001721038	Africa
Africa|hCoV-19/DRC/11334/2020|EPI ISL 527504|B.1.178|Democratic Republic of the Congo|2020-05-25	Africa|hCoV-19/South Africa/KRISP-K000591/2020|EPI ISL 509245|B.1.5|South Africa|2020-07-12	0.0001718589	Africa
Africa|hCoV-19/DRC/11337/2020|EPI ISL 527510|B.1.84|Democratic Republic of the Congo|2020-05-25	Africa|hCoV-19/South Africa/KRISP-K000591/2020|EPI ISL 509245|B.1.5|South Africa|2020-07-12	0.0002412933	Africa
Africa|hCoV-19/DRC/11341/2020|EPI ISL 527509|B.1.1.275|Democratic Republic of the Congo|2020-05-25	Africa|hCoV-19/South Africa/KRISP-K000591/2020|EPI ISL 509245|B.1.5|South Africa|2020-07-12	0.0002755605	Africa
Africa|hCoV-19/DRC/11348/2020|EPI ISL 527560|B.1.149|Democratic Republic of the Congo|2020-05-25	Africa|hCoV-19/South Africa/KRISP-K000591/2020|EPI ISL 509245|B.1.5|South Africa|2020-07-12	0.0001696269	Africa
Africa|hCoV-19/DRC/11369/2020|EPI ISL 527537|B.1.214|Democratic Republic of the Congo|2020-05-25	Africa|hCoV-19/South Africa/KRISP-K000591/2020|EPI ISL 509245|B.1.5|South Africa|2020-07-12	0.0002104248	Africa
Africa|hCoV-19/DRC/11376/2020|EPI ISL 527513|B.1.214|Democratic Republic of the Congo|2020-05-25	Africa|hCoV-19/South Africa/KRISP-K000591/2020|EPI ISL 509245|B.1.5|South Africa|2020-07-12	0.0002415096	Africa
Africa|hCoV-19/DRC/11411/2020|EPI ISL 527561|B.1.5|Democratic Republic of the Congo|2020-05-25	Africa|hCoV-19/South Africa/KRISP-K000591/2020|EPI ISL 509245|B.1.5|South Africa|2020-07-12	0.0001362673	Africa
Africa|hCoV-19/DRC/11450/2020|EPI ISL 527516|B.1.5|Democratic Republic of the Congo|2020-05-25	Africa|hCoV-19/South Africa/KRISP-K000591/2020|EPI ISL 509245|B.1.5|South Africa|2020-07-12	0.0000699884	Africa
Africa|hCoV-19/DRC/11458/2020|EPI ISL 527497|B.1.5|Democratic Republic of the Congo|2020-05-25	Africa|hCoV-19/South Africa/KRISP-K000591/2020|EPI ISL 509245|B.1.5|South Africa|2020-07-12	0.0002064524	Africa
Africa|hCoV-19/DRC/11460/2020|EPI ISL 527562|B.1.214|Democratic Republic of the Congo|2020-05-25	Africa|hCoV-19/South Africa/KRISP-K000591/2020|EPI ISL 509245|B.1.5|South Africa|2020-07-12	0.0003444955	Africa
Africa|hCoV-19/DRC/11472/2020|EPI ISL 527502|B.1.214|Democratic Republic of the Congo|2020-05-25	Africa|hCoV-19/South Africa/KRISP-K000591/2020|EPI ISL 509245|B.1.5|South Africa|2020-07-12	0.0002741347	Africa
Africa|hCoV-19/DRC/11477/2020|EPI ISL 527563|B.1.84|Democratic Republic of the Congo|2020-05-25	Africa|hCoV-19/South Africa/KRISP-K000591/2020|EPI ISL 509245|B.1.5|South Africa|2020-07-12	0.0001021000	Africa
Africa|hCoV-19/DRC/11486/2020|EPI ISL 527564|B.1.214|Democratic Republic of the Congo|2020-05-25	Africa|hCoV-19/South Africa/KRISP-K000591/2020|EPI ISL 509245|B.1.5|South Africa|2020-07-12	0.0002726935	Africa
Africa|hCoV-19/DRC/11487/2020|EPI ISL 527505|B.1|Democratic Republic of the Congo|2020-05-25	Africa|hCoV-19/South Africa/KRISP-K000591/2020|EPI ISL 509245|B.1.5|South Africa|2020-07-12	0.0002066375	Africa
Africa|hCoV-19/DRC/11507/2020|EPI ISL 527512|B.1|Democratic Republic of the Congo|2020-05-25	Africa|hCoV-19/South Africa/KRISP-K000591/2020|EPI ISL 509245|B.1.5|South Africa|2020-07-12	0.0002409824	Africa
Africa|hCoV-19/DRC/1151/2020|EPI ISL 447596|B.38|Democratic Republic of the Congo|2020-04-05	Africa|hCoV-19/South Africa/KRISP-K000591/2020|EPI ISL 509245|B.1.5|South Africa|2020-07-12	0.0004076426	Africa
Africa|hCoV-19/DRC/11511/2020|EPI ISL 527511|B.1.214|Democratic Republic of the Congo|2020-05-25	Africa|hCoV-19/South Africa/KRISP-K000591/2020|EPI ISL 509245|B.1.5|South Africa|2020-07-12	0.0002758198	Africa
Africa|hCoV-19/DRC/11572/2020|EPI ISL 527565|B.1.214|Democratic Republic of the Congo|2020-05-25	Africa|hCoV-19/South Africa/KRISP-K000591/2020|EPI ISL 509245|B.1.5|South Africa|2020-07-12	0.0001702199	Africa
Africa|hCoV-19/DRC/11576/2020|EPI ISL 527517|B.1|Democratic Republic of the Congo|2020-05-25	Africa|hCoV-19/South Africa/KRISP-K000591/2020|EPI ISL 509245|B.1.5|South Africa|2020-07-12	0.0001733565	Africa
Africa|hCoV-19/DRC/11583/2020|EPI ISL 527542|B.1|Democratic Republic of the Congo|2020-05-25	Africa|hCoV-19/South Africa/KRISP-K000591/2020|EPI ISL 509245|B.1.5|South Africa|2020-07-12	0.0002120031	Africa
Africa|hCoV-19/DRC/11616/2020|EPI ISL 527519|B.1|Democratic Republic of the Congo|2020-05-25	Africa|hCoV-19/South Africa/KRISP-K000591/2020|EPI ISL 509245|B.1.5|South Africa|2020-07-12	0.0001730567	Africa
Africa|hCoV-19/DRC/11623/2020|EPI ISL 527566|B.1.5|Democratic Republic of the Congo|2020-05-25	Africa|hCoV-19/South Africa/KRISP-K000591/2020|EPI ISL 509245|B.1.5|South Africa|2020-07-12	0.0001704704	Africa
Africa|hCoV-19/DRC/11624/2020|EPI ISL 527567|B.1.149|Democratic Republic of the Congo|2020-05-25	Africa|hCoV-19/South Africa/KRISP-K000591/2020|EPI ISL 509245|B.1.5|South Africa|2020-07-12	0.0001703881	Africa
Africa|hCoV-19/DRC/11631/2020|EPI ISL 527568|B.1.149|Democratic Republic of the Congo|2020-05-25	Africa|hCoV-19/South Africa/KRISP-K000591/2020|EPI ISL 509245|B.1.5|South Africa|2020-07-12	0.0001705625	Africa
Africa|hCoV-19/DRC/11632/2020|EPI ISL 527493|B.1|Democratic Republic of the Congo|2020-05-25	Africa|hCoV-19/South Africa/KRISP-K000591/2020|EPI ISL 509245|B.1.5|South Africa|2020-07-12	0.0002048510	Africa
Africa|hCoV-19/DRC/11635/2020|EPI ISL 527540|B.1.214|Democratic Republic of the Congo|2020-05-25	Africa|hCoV-19/South Africa/KRISP-K000591/2020|EPI ISL 509245|B.1.5|South Africa|2020-07-12	0.0002109604	Africa
Africa|hCoV-19/DRC/11640/2020|EPI ISL 527535|B.1.178|Democratic Republic of the Congo|2020-05-25	Africa|hCoV-19/South Africa/KRISP-K000591/2020|EPI ISL 509245|B.1.5|South Africa|2020-07-12	0.0002789048	Africa
Africa|hCoV-19/DRC/11643/2020|EPI ISL 527520|B.1.5|Democratic Republic of the Congo|2020-05-25	Africa|hCoV-19/South Africa/KRISP-K000591/2020|EPI ISL 509245|B.1.5|South Africa|2020-07-12	0.0001734631	Africa
Africa|hCoV-19/DRC/11648/2020|EPI ISL 527569|B.1.6|Democratic Republic of the Congo|2020-05-25	Africa|hCoV-19/South Africa/KRISP-K000591/2020|EPI ISL 509245|B.1.5|South Africa|2020-07-12	0.0002036926	Africa
Africa|hCoV-19/DRC/11652/2020|EPI ISL 527570|B.1.149|Democratic Republic of the Congo|2020-05-25	Africa|hCoV-19/South Africa/KRISP-K000591/2020|EPI ISL 509245|B.1.5|South Africa|2020-07-12	0.0001703411	Africa
Africa|hCoV-19/DRC/11653/2020|EPI ISL 527533|B.1.84|Democratic Republic of the Congo|2020-05-25	Africa|hCoV-19/South Africa/KRISP-K000591/2020|EPI ISL 509245|B.1.5|South Africa|2020-07-12	0.0001396345	Africa
Africa|hCoV-19/DRC/11676/2020|EPI ISL 527531|B.1|Democratic Republic of the Congo|2020-05-26	Africa|hCoV-19/South Africa/KRISP-K000591/2020|EPI ISL 509245|B.1.5|South Africa|2020-07-12	0.0003506871	Africa
Africa|hCoV-19/DRC/11677/2020|EPI ISL 527515|B.1.214|Democratic Republic of the Congo|2020-05-26	Africa|hCoV-19/South Africa/KRISP-K000591/2020|EPI ISL 509245|B.1.5|South Africa|2020-07-12	0.0002770622	Africa
Africa|hCoV-19/DRC/11732/2020|EPI ISL 527536|B.1.214|Democratic Republic of the Congo|2020-05-26	Africa|hCoV-19/South Africa/KRISP-K000591/2020|EPI ISL 509245|B.1.5|South Africa|2020-07-12	0.0001395941	Africa
Africa|hCoV-19/DRC/11733/2020|EPI ISL 527571|B.1.149|Democratic Republic of the Congo|2020-05-26	Africa|hCoV-19/South Africa/KRISP-K000591/2020|EPI ISL 509245|B.1.5|South Africa|2020-07-12	0.0001694678	Africa
Africa|hCoV-19/DRC/11806/2020|EPI ISL 527572|B.1.214|Democratic Republic of the Congo|2020-05-26	Africa|hCoV-19/South Africa/KRISP-K000591/2020|EPI ISL 509245|B.1.5|South Africa|2020-07-12	0.0002725634	Africa
Africa|hCoV-19/DRC/1234/2020|EPI ISL 429258|B.1.5|Democratic Republic of the Congo|2020-04-06	Africa|hCoV-19/South Africa/KRISP-K000591/2020|EPI ISL 509245|B.1.5|South Africa|2020-07-12	0.0000713872	Africa
Africa|hCoV-19/DRC/1249/2020|EPI ISL 429259|B.1.5|Democratic Republic of the Congo|2020-04-06	Africa|hCoV-19/South Africa/KRISP-K000591/2020|EPI ISL 509245|B.1.5|South Africa|2020-07-12	0.0000680759	Africa
Africa|hCoV-19/DRC/1319/2020|EPI ISL 431011|B.1.128|Democratic Republic of the Congo|2020-04-07	Africa|hCoV-19/South Africa/KRISP-K000591/2020|EPI ISL 509245|B.1.5|South Africa|2020-07-12	0.0001700133	Africa
Africa|hCoV-19/DRC/1324/2020|EPI ISL 435033|B.1.128|Democratic Republic of the Congo|2020-04-07	Africa|hCoV-19/South Africa/KRISP-K000591/2020|EPI ISL 509245|B.1.5|South Africa|2020-07-12	0.0001688652	Africa
Africa|hCoV-19/DRC/1326/2020|EPI ISL 435116|B.1|Democratic Republic of the Congo|2020-04-07	Africa|hCoV-19/South Africa/KRISP-K000591/2020|EPI ISL 509245|B.1.5|South Africa|2020-07-12	0.0001383993	Africa
Africa|hCoV-19/DRC/1375/2020|EPI ISL 435117|B.1.1.1|Democratic Republic of the Congo|2020-04-07	Africa|hCoV-19/South Africa/KRISP-K000591/2020|EPI ISL 509245|B.1.5|South Africa|2020-07-12	0.0003104761	Africa
Africa|hCoV-19/DRC/1376/2020|EPI ISL 431012|B.1.1.1|Democratic Republic of the Congo|2020-04-07	Africa|hCoV-19/South Africa/KRISP-K000591/2020|EPI ISL 509245|B.1.5|South Africa|2020-07-12	0.0002736166	Africa
Africa|hCoV-19/DRC/1377/2020|EPI ISL 434678|B.1.1.1|Democratic Republic of the Congo|2020-04-07	Africa|hCoV-19/South Africa/KRISP-K000591/2020|EPI ISL 509245|B.1.5|South Africa|2020-07-12	0.0002374101	Africa
Africa|hCoV-19/DRC/1378/2020|EPI ISL 435118|B.1.1.1|Democratic Republic of the Congo|2020-04-07	Africa|hCoV-19/South Africa/KRISP-K000591/2020|EPI ISL 509245|B.1.5|South Africa|2020-07-12	0.0002727902	Africa
Africa|hCoV-19/DRC/1382/2020|EPI ISL 435113|B.1.1.1|Democratic Republic of the Congo|2020-04-07	Africa|hCoV-19/South Africa/KRISP-K000591/2020|EPI ISL 509245|B.1.5|South Africa|2020-07-12	0.0002780087	Africa
Africa|hCoV-19/DRC/1397/2020|EPI ISL 434679|B.1.1.1|Democratic Republic of the Congo|2020-04-07	Africa|hCoV-19/South Africa/KRISP-K000591/2020|EPI ISL 509245|B.1.5|South Africa|2020-07-12	0.0002730471	Africa
Africa|hCoV-19/DRC/1398/2020|EPI ISL 435114|B.1.1.1|Democratic Republic of the Congo|2020-04-07	Africa|hCoV-19/South Africa/KRISP-K000591/2020|EPI ISL 509245|B.1.5|South Africa|2020-07-12	0.0002359539	Africa
Africa|hCoV-19/DRC/1422/2020|EPI ISL 434680|B.1.149|Democratic Republic of the Congo|2020-04-08	Africa|hCoV-19/South Africa/KRISP-K000591/2020|EPI ISL 509245|B.1.5|South Africa|2020-07-12	0.0001722852	Africa
Africa|hCoV-19/DRC/1423/2020|EPI ISL 434710|B.1.149|Democratic Republic of the Congo|2020-04-08	Africa|hCoV-19/South Africa/KRISP-K000591/2020|EPI ISL 509245|B.1.5|South Africa|2020-07-12	0.0001347871	Africa
Africa|hCoV-19/DRC/1486/2020|EPI ISL 434711|B.1|Democratic Republic of the Congo|2020-04-08	Africa|hCoV-19/South Africa/KRISP-K000591/2020|EPI ISL 509245|B.1.5|South Africa|2020-07-12	0.0001047431	Africa
Africa|hCoV-19/DRC/1516/2020|EPI ISL 435032|B.1.5|Democratic Republic of the Congo|2020-04-09	Africa|hCoV-19/South Africa/KRISP-K000591/2020|EPI ISL 509245|B.1.5|South Africa|2020-07-12	0.0000671977	Africa
Africa|hCoV-19/DRC/1565/2020|EPI ISL 434681|B.1|Democratic Republic of the Congo|2020-04-09	Africa|hCoV-19/South Africa/KRISP-K000591/2020|EPI ISL 509245|B.1.5|South Africa|2020-07-12	0.0001028520	Africa
Africa|hCoV-19/DRC/158/2020|EPI ISL 417950|B.40|Democratic Republic of the Congo|2020-03-20	Africa|hCoV-19/South Africa/KRISP-K000591/2020|EPI ISL 509245|B.1.5|South Africa|2020-07-12	0.0004033396	Africa
Africa|hCoV-19/DRC/1715/2020|EPI ISL 435156|B.1.84|Democratic Republic of the Congo|2020-04-10	Africa|hCoV-19/South Africa/KRISP-K000591/2020|EPI ISL 509245|B.1.5|South Africa|2020-07-12	0.0001358297	Africa
Africa|hCoV-19/DRC/1767/2020|EPI ISL 435157|B.1.5|Democratic Republic of the Congo|2020-04-10	Africa|hCoV-19/South Africa/KRISP-K000591/2020|EPI ISL 509245|B.1.5|South Africa|2020-07-12	0.0000700613	Africa
Africa|hCoV-19/DRC/1779/2020|EPI ISL 435158|C.14|Democratic Republic of the Congo|2020-04-10	Africa|hCoV-19/South Africa/KRISP-K000591/2020|EPI ISL 509245|B.1.5|South Africa|2020-07-12	0.0003480730	Africa
Africa|hCoV-19/DRC/191/2020|EPI ISL 417955|B.1.128|Democratic Republic of the Congo|2020-03-21	Africa|hCoV-19/South Africa/KRISP-K000591/2020|EPI ISL 509245|B.1.5|South Africa|2020-07-12	0.0001682595	Africa
Africa|hCoV-19/DRC/1952/2020|EPI ISL 435159|B.1.5|Democratic Republic of the Congo|2020-04-11	Africa|hCoV-19/South Africa/KRISP-K000591/2020|EPI ISL 509245|B.1.5|South Africa|2020-07-12	0.0000692591	Africa
Africa|hCoV-19/DRC/1982/2020|EPI ISL 435160|B.1|Democratic Republic of the Congo|2020-04-12	Africa|hCoV-19/South Africa/KRISP-K000591/2020|EPI ISL 509245|B.1.5|South Africa|2020-07-12	0.0001034895	Africa
Africa|hCoV-19/DRC/2047/2020|EPI ISL 435161|B.1.1.1|Democratic Republic of the Congo|2020-04-12	Africa|hCoV-19/South Africa/KRISP-K000591/2020|EPI ISL 509245|B.1.5|South Africa|2020-07-12	0.0002398418	Africa
Africa|hCoV-19/DRC/2063/2020|EPI ISL 435162|B.1|Democratic Republic of the Congo|2020-04-12	Africa|hCoV-19/South Africa/KRISP-K000591/2020|EPI ISL 509245|B.1.5|South Africa|2020-07-12	0.0000690361	Africa
Africa|hCoV-19/DRC/2120/2020|EPI ISL 435163|B.1.149|Democratic Republic of the Congo|2020-04-12	Africa|hCoV-19/South Africa/KRISP-K000591/2020|EPI ISL 509245|B.1.5|South Africa|2020-07-12	0.0001357476	Africa
Africa|hCoV-19/DRC/2121/2020|EPI ISL 435164|B.1.149|Democratic Republic of the Congo|2020-04-12	Africa|hCoV-19/South Africa/KRISP-K000591/2020|EPI ISL 509245|B.1.5|South Africa|2020-07-12	0.0001377954	Africa
Africa|hCoV-19/DRC/2122/2020|EPI ISL 435165|B.1.149|Democratic Republic of the Congo|2020-04-13	Africa|hCoV-19/South Africa/KRISP-K000591/2020|EPI ISL 509245|B.1.5|South Africa|2020-07-12	0.0002103607	Africa
Africa|hCoV-19/DRC/2125/2020|EPI ISL 435166|B.1.149|Democratic Republic of the Congo|2020-04-13	Africa|hCoV-19/South Africa/KRISP-K000591/2020|EPI ISL 509245|B.1.5|South Africa|2020-07-12	0.0001382668	Africa
Africa|hCoV-19/DRC/2128/2020|EPI ISL 435167|B.1|Democratic Republic of the Congo|2020-04-13	Africa|hCoV-19/South Africa/KRISP-K000591/2020|EPI ISL 509245|B.1.5|South Africa|2020-07-12	0.0000704983	Africa
Africa|hCoV-19/DRC/2133/2020|EPI ISL 435168|B.1.128|Democratic Republic of the Congo|2020-04-13	Africa|hCoV-19/South Africa/KRISP-K000591/2020|EPI ISL 509245|B.1.5|South Africa|2020-07-12	0.0001748379	Africa
Africa|hCoV-19/DRC/214/2020|EPI ISL 420030|B.1.6|Democratic Republic of the Congo|2020-03-21	Africa|hCoV-19/South Africa/KRISP-K000591/2020|EPI ISL 509245|B.1.5|South Africa|2020-07-12	0.0000674395	Africa
Africa|hCoV-19/DRC/215/2020|EPI ISL 420031|B.1.1.1|Democratic Republic of the Congo|2020-03-21	Africa|hCoV-19/South Africa/KRISP-K000591/2020|EPI ISL 509245|B.1.5|South Africa|2020-07-12	0.0002742112	Africa
Africa|hCoV-19/DRC/2169/2020|EPI ISL 436194|B.1.5|Democratic Republic of the Congo|2020-04-13	Africa|hCoV-19/South Africa/KRISP-K000591/2020|EPI ISL 509245|B.1.5|South Africa|2020-07-12	0.0001048811	Africa
Africa|hCoV-19/DRC/2299/2020|EPI ISL 436412|B.1.5|Democratic Republic of the Congo|2020-04-14	Africa|hCoV-19/South Africa/KRISP-K000591/2020|EPI ISL 509245|B.1.5|South Africa|2020-07-12	0.0001355759	Africa
Africa|hCoV-19/DRC/236/2020|EPI ISL 420032|B.1.128|Democratic Republic of the Congo|2020-03-22	Africa|hCoV-19/South Africa/KRISP-K000591/2020|EPI ISL 509245|B.1.5|South Africa|2020-07-12	0.0001684653	Africa
Africa|hCoV-19/DRC/2363/2020|EPI ISL 437194|B.1.84|Democratic Republic of the Congo|2020-04-14	Africa|hCoV-19/South Africa/KRISP-K000591/2020|EPI ISL 509245|B.1.5|South Africa|2020-07-12	0.0001016710	Africa
Africa|hCoV-19/DRC/2384/2020|EPI ISL 437196|B.1.149|Democratic Republic of the Congo|2020-04-14	Africa|hCoV-19/South Africa/KRISP-K000591/2020|EPI ISL 509245|B.1.5|South Africa|2020-07-12	0.0001380665	Africa
Africa|hCoV-19/DRC/241/2020|EPI ISL 420033|B.1.1.75|Democratic Republic of the Congo|2020-03-22	Africa|hCoV-19/South Africa/KRISP-K000591/2020|EPI ISL 509245|B.1.5|South Africa|2020-07-12	0.0002021917	Africa
Africa|hCoV-19/DRC/243/2020|EPI ISL 420034|B.1|Democratic Republic of the Congo|2020-03-22	Africa|hCoV-19/South Africa/KRISP-K000591/2020|EPI ISL 509245|B.1.5|South Africa|2020-07-12	0.0001033373	Africa
Africa|hCoV-19/DRC/248/2020|EPI ISL 420035|B.1.5|Democratic Republic of the Congo|2020-03-22	Africa|hCoV-19/South Africa/KRISP-K000591/2020|EPI ISL 509245|B.1.5|South Africa|2020-07-12	0.0000336895	Africa
Africa|hCoV-19/DRC/2496/2020|EPI ISL 437337|B.1.149|Democratic Republic of the Congo|2020-04-15	Africa|hCoV-19/South Africa/KRISP-K000591/2020|EPI ISL 509245|B.1.5|South Africa|2020-07-12	0.0001680119	Africa
Africa|hCoV-19/DRC/2529/2020|EPI ISL 437338|B.1.178|Democratic Republic of the Congo|2020-04-15	Africa|hCoV-19/South Africa/KRISP-K000591/2020|EPI ISL 509245|B.1.5|South Africa|2020-07-12	0.0001344068	Africa
Africa|hCoV-19/DRC/253/2020|EPI ISL 420838|B.1.5|Democratic Republic of the Congo|2020-03-22	Africa|hCoV-19/South Africa/KRISP-K000591/2020|EPI ISL 509245|B.1.5|South Africa|2020-07-12	0.0000338125	Africa
Africa|hCoV-19/DRC/2536/2020|EPI ISL 437339|B.1|Democratic Republic of the Congo|2020-04-15	Africa|hCoV-19/South Africa/KRISP-K000591/2020|EPI ISL 509245|B.1.5|South Africa|2020-07-12	0.0001344068	Africa
Africa|hCoV-19/DRC/254/2020|EPI ISL 420839|B.1|Democratic Republic of the Congo|2020-03-22	Africa|hCoV-19/South Africa/KRISP-K000591/2020|EPI ISL 509245|B.1.5|South Africa|2020-07-12	0.0001022353	Africa
Africa|hCoV-19/DRC/2563/2020|EPI ISL 437340|B.1.9|Democratic Republic of the Congo|2020-04-15	Africa|hCoV-19/South Africa/KRISP-K000591/2020|EPI ISL 509245|B.1.5|South Africa|2020-07-12	0.0003360576	Africa
Africa|hCoV-19/DRC/2580/2020|EPI ISL 437341|B.1.5|Democratic Republic of the Congo|2020-04-15	Africa|hCoV-19/South Africa/KRISP-K000591/2020|EPI ISL 509245|B.1.5|South Africa|2020-07-12	0.0000675785	Africa
Africa|hCoV-19/DRC/2644/2020|EPI ISL 437342|B.1.84|Democratic Republic of the Congo|2020-04-15	Africa|hCoV-19/South Africa/KRISP-K000591/2020|EPI ISL 509245|B.1.5|South Africa|2020-07-12	0.0001704926	Africa
Africa|hCoV-19/DRC/2670/2020|EPI ISL 437343|B.1.9|Democratic Republic of the Congo|2020-04-15	Africa|hCoV-19/South Africa/KRISP-K000591/2020|EPI ISL 509245|B.1.5|South Africa|2020-07-12	0.0003696953	Africa
Africa|hCoV-19/DRC/2727/2020|EPI ISL 437344|B.1|Democratic Republic of the Congo|2020-04-16	Africa|hCoV-19/South Africa/KRISP-K000591/2020|EPI ISL 509245|B.1.5|South Africa|2020-07-12	0.0000684105	Africa
Africa|hCoV-19/DRC/2728/2020|EPI ISL 437345|B.1.84|Democratic Republic of the Congo|2020-04-16	Africa|hCoV-19/South Africa/KRISP-K000591/2020|EPI ISL 509245|B.1.5|South Africa|2020-07-12	0.0001376787	Africa
Africa|hCoV-19/DRC/2813/2020|EPI ISL 437346|C.14|Democratic Republic of the Congo|2020-04-16	Africa|hCoV-19/South Africa/KRISP-K000591/2020|EPI ISL 509245|B.1.5|South Africa|2020-07-12	0.0003699245	Africa
Africa|hCoV-19/DRC/2819/2020|EPI ISL 437347|B.1|Democratic Republic of the Congo|2020-04-16	Africa|hCoV-19/South Africa/KRISP-K000591/2020|EPI ISL 509245|B.1.5|South Africa|2020-07-12	0.0001716607	Africa
Africa|hCoV-19/DRC/2827/2020|EPI ISL 437348|B.1|Democratic Republic of the Congo|2020-04-16	Africa|hCoV-19/South Africa/KRISP-K000591/2020|EPI ISL 509245|B.1.5|South Africa|2020-07-12	0.0000671948	Africa
Africa|hCoV-19/DRC/2855/2020|EPI ISL 437350|B.1|Democratic Republic of the Congo|2020-04-16	Africa|hCoV-19/South Africa/KRISP-K000591/2020|EPI ISL 509245|B.1.5|South Africa|2020-07-12	0.0001008031	Africa
Africa|hCoV-19/DRC/2864/2020|EPI ISL 437351|B.1|Democratic Republic of the Congo|2020-04-16	Africa|hCoV-19/South Africa/KRISP-K000591/2020|EPI ISL 509245|B.1.5|South Africa|2020-07-12	0.0001010159	Africa
Africa|hCoV-19/DRC/2904/2020|EPI ISL 437352|B.1|Democratic Republic of the Congo|2020-04-17	Africa|hCoV-19/South Africa/KRISP-K000591/2020|EPI ISL 509245|B.1.5|South Africa|2020-07-12	0.0001008031	Africa
Africa|hCoV-19/DRC/2938/2020|EPI ISL 437353|B.1.275|Democratic Republic of the Congo|2020-04-17	Africa|hCoV-19/South Africa/KRISP-K000591/2020|EPI ISL 509245|B.1.5|South Africa|2020-07-12	0.0002780434	Africa
Africa|hCoV-19/DRC/2939/2020|EPI ISL 437354|B.1|Democratic Republic of the Congo|2020-04-17	Africa|hCoV-19/South Africa/KRISP-K000591/2020|EPI ISL 509245|B.1.5|South Africa|2020-07-12	0.0002020331	Africa
Africa|hCoV-19/DRC/2942/2020|EPI ISL 437355|B.1|Democratic Republic of the Congo|2020-04-17	Africa|hCoV-19/South Africa/KRISP-K000591/2020|EPI ISL 509245|B.1.5|South Africa|2020-07-12	0.0002073179	Africa
Africa|hCoV-19/DRC/299/2020|EPI ISL 420840|B.4|Democratic Republic of the Congo|2020-03-20	Africa|hCoV-19/South Africa/KRISP-K000591/2020|EPI ISL 509245|B.1.5|South Africa|2020-07-12	0.0005471844	Africa
Africa|hCoV-19/DRC/300/2020|EPI ISL 420841|A|Democratic Republic of the Congo|2020-03-22	Africa|hCoV-19/South Africa/KRISP-K000591/2020|EPI ISL 509245|B.1.5|South Africa|2020-07-12	0.0003388117	Africa
Africa|hCoV-19/DRC/3041/2020|EPI ISL 437356|B.1|Democratic Republic of the Congo|2020-04-18	Africa|hCoV-19/South Africa/KRISP-K000591/2020|EPI ISL 509245|B.1.5|South Africa|2020-07-12	0.0001687074	Africa
Africa|hCoV-19/DRC/307/2020|EPI ISL 420842|B.1.9|Democratic Republic of the Congo|2020-03	Africa|hCoV-19/South Africa/KRISP-K000591/2020|EPI ISL 509245|B.1.5|South Africa|2020-07-12	0.0001731064	Africa
Africa|hCoV-19/DRC/3070/2020|EPI ISL 437357|B.1.214|Democratic Republic of the Congo|2020-04-18	Africa|hCoV-19/South Africa/KRISP-K000591/2020|EPI ISL 509245|B.1.5|South Africa|2020-07-12	0.0002027272	Africa
Africa|hCoV-19/DRC/3089/2020|EPI ISL 437358|B.1.84|Democratic Republic of the Congo|2020-04-19	Africa|hCoV-19/South Africa/KRISP-K000591/2020|EPI ISL 509245|B.1.5|South Africa|2020-07-12	0.0001345746	Africa
Africa|hCoV-19/DRC/3440/2020|EPI ISL 447597|B.1.84|Democratic Republic of the Congo|2020-04-22	Africa|hCoV-19/South Africa/KRISP-K000591/2020|EPI ISL 509245|B.1.5|South Africa|2020-07-12	0.0001360898	Africa
Africa|hCoV-19/DRC/3451/2020|EPI ISL 447598|B.1.178|Democratic Republic of the Congo|2020-04-22	Africa|hCoV-19/South Africa/KRISP-K000591/2020|EPI ISL 509245|B.1.5|South Africa|2020-07-12	0.0001702524	Africa
Africa|hCoV-19/DRC/3453/2020|EPI ISL 447599|B.1.84|Democratic Republic of the Congo|2020-04-22	Africa|hCoV-19/South Africa/KRISP-K000591/2020|EPI ISL 509245|B.1.5|South Africa|2020-07-12	0.0001361732	Africa
Africa|hCoV-19/DRC/3481/2020|EPI ISL 447600|B.1|Democratic Republic of the Congo|2020-04-22	Africa|hCoV-19/South Africa/KRISP-K000591/2020|EPI ISL 509245|B.1.5|South Africa|2020-07-12	0.0000698575	Africa
Africa|hCoV-19/DRC/3482/2020|EPI ISL 447601|B.1|Democratic Republic of the Congo|2020-04-22	Africa|hCoV-19/South Africa/KRISP-K000591/2020|EPI ISL 509245|B.1.5|South Africa|2020-07-12	0.0001029840	Africa
Africa|hCoV-19/DRC/3483/2020|EPI ISL 447602|B.1|Democratic Republic of the Congo|2020-04-22	Africa|hCoV-19/South Africa/KRISP-K000591/2020|EPI ISL 509245|B.1.5|South Africa|2020-07-12	0.0000697479	Africa
Africa|hCoV-19/DRC/3490/2020|EPI ISL 447603|B.1|Democratic Republic of the Congo|2020-04-22	Africa|hCoV-19/South Africa/KRISP-K000591/2020|EPI ISL 509245|B.1.5|South Africa|2020-07-12	0.0001022729	Africa
Africa|hCoV-19/DRC/3504/2020|EPI ISL 447604|B.1.149|Democratic Republic of the Congo|2020-04-23	Africa|hCoV-19/South Africa/KRISP-K000591/2020|EPI ISL 509245|B.1.5|South Africa|2020-07-12	0.0001396389	Africa
Africa|hCoV-19/DRC/352/2020|EPI ISL 420850|B.1.5|Democratic Republic of the Congo|2020-03	Africa|hCoV-19/South Africa/KRISP-K000591/2020|EPI ISL 509245|B.1.5|South Africa|2020-07-12	0.0001021656	Africa
Africa|hCoV-19/DRC/353/2020|EPI ISL 420843|B.1.5|Democratic Republic of the Congo|2020-03	Africa|hCoV-19/South Africa/KRISP-K000591/2020|EPI ISL 509245|B.1.5|South Africa|2020-07-12	0.0000340555	Africa
Africa|hCoV-19/DRC/355/2020|EPI ISL 420844|B.1|Democratic Republic of the Congo|2020-03	Africa|hCoV-19/South Africa/KRISP-K000591/2020|EPI ISL 509245|B.1.5|South Africa|2020-07-12	0.0000674327	Africa
Africa|hCoV-19/DRC/3552/2020|EPI ISL 447605|B.1.84|Democratic Republic of the Congo|2020-04-23	Africa|hCoV-19/South Africa/KRISP-K000591/2020|EPI ISL 509245|B.1.5|South Africa|2020-07-12	0.0001378040	Africa
Africa|hCoV-19/DRC/3595/2020|EPI ISL 447606|B.1.5|Democratic Republic of the Congo|2020-04-23	Africa|hCoV-19/South Africa/KRISP-K000591/2020|EPI ISL 509245|B.1.5|South Africa|2020-07-12	0.0001018698	Africa
Africa|hCoV-19/DRC/3632/2020|EPI ISL 447607|B.1.5|Democratic Republic of the Congo|2020-04-23	Africa|hCoV-19/South Africa/KRISP-K000591/2020|EPI ISL 509245|B.1.5|South Africa|2020-07-12	0.0001021914	Africa
Africa|hCoV-19/DRC/3633/2020|EPI ISL 447230|B.1.5|Democratic Republic of the Congo|2020-04-23	Africa|hCoV-19/South Africa/KRISP-K000591/2020|EPI ISL 509245|B.1.5|South Africa|2020-07-12	0.0001031647	Africa
Africa|hCoV-19/DRC/3653/2020|EPI ISL 447231|B.1.128|Democratic Republic of the Congo|2020-04-23	Africa|hCoV-19/South Africa/KRISP-K000591/2020|EPI ISL 509245|B.1.5|South Africa|2020-07-12	0.0002364232	Africa
Africa|hCoV-19/DRC/3659/2020|EPI ISL 447232|B.1.128|Democratic Republic of the Congo|2020-04-23	Africa|hCoV-19/South Africa/KRISP-K000591/2020|EPI ISL 509245|B.1.5|South Africa|2020-07-12	0.0002366389	Africa
Africa|hCoV-19/DRC/3661/2020|EPI ISL 447233|B.1.128|Democratic Republic of the Congo|2020-04-23	Africa|hCoV-19/South Africa/KRISP-K000591/2020|EPI ISL 509245|B.1.5|South Africa|2020-07-12	0.0002386556	Africa
Africa|hCoV-19/DRC/3662/2020|EPI ISL 447234|B.1.128|Democratic Republic of the Congo|2020-04-23	Africa|hCoV-19/South Africa/KRISP-K000591/2020|EPI ISL 509245|B.1.5|South Africa|2020-07-12	0.0002384767	Africa
Africa|hCoV-19/DRC/3664/2020|EPI ISL 447235|B.1.128|Democratic Republic of the Congo|2020-04-23	Africa|hCoV-19/South Africa/KRISP-K000591/2020|EPI ISL 509245|B.1.5|South Africa|2020-07-12	0.0002385174	Africa
Africa|hCoV-19/DRC/3683/2020|EPI ISL 447236|B.1.5|Democratic Republic of the Congo|2020-04-24	Africa|hCoV-19/South Africa/KRISP-K000591/2020|EPI ISL 509245|B.1.5|South Africa|2020-07-12	0.0001362654	Africa
Africa|hCoV-19/DRC/3688/2020|EPI ISL 447237|B.1.128|Democratic Republic of the Congo|2020-04-24	Africa|hCoV-19/South Africa/KRISP-K000591/2020|EPI ISL 509245|B.1.5|South Africa|2020-07-12	0.0002377318	Africa
Africa|hCoV-19/DRC/376/2020|EPI ISL 420851|B.1.6|Democratic Republic of the Congo|2020-03-25	Africa|hCoV-19/South Africa/KRISP-K000591/2020|EPI ISL 509245|B.1.5|South Africa|2020-07-12	0.0001357633	Africa
Africa|hCoV-19/DRC/3764/2020|EPI ISL 447238|B.1.84|Democratic Republic of the Congo|2020-04-24	Africa|hCoV-19/South Africa/KRISP-K000591/2020|EPI ISL 509245|B.1.5|South Africa|2020-07-12	0.0001700966	Africa
Africa|hCoV-19/DRC/3768/2020|EPI ISL 447239|B.1.84|Democratic Republic of the Congo|2020-04-24	Africa|hCoV-19/South Africa/KRISP-K000591/2020|EPI ISL 509245|B.1.5|South Africa|2020-07-12	0.0001361792	Africa
Africa|hCoV-19/DRC/3778/2020|EPI ISL 447240|B.1.128|Democratic Republic of the Congo|2020-04-24	Africa|hCoV-19/South Africa/KRISP-K000591/2020|EPI ISL 509245|B.1.5|South Africa|2020-07-12	0.0002372725	Africa
Africa|hCoV-19/DRC/3787/2020|EPI ISL 447241|B.1|Democratic Republic of the Congo|2020-04-24	Africa|hCoV-19/South Africa/KRISP-K000591/2020|EPI ISL 509245|B.1.5|South Africa|2020-07-12	0.0001039953	Africa
Africa|hCoV-19/DRC/3791/2020|EPI ISL 447242|B.1|Democratic Republic of the Congo|2020-04-24	Africa|hCoV-19/South Africa/KRISP-K000591/2020|EPI ISL 509245|B.1.5|South Africa|2020-07-12	0.0001405139	Africa
Africa|hCoV-19/DRC/3803/2020|EPI ISL 447243|B.1|Democratic Republic of the Congo|2020-04-24	Africa|hCoV-19/South Africa/KRISP-K000591/2020|EPI ISL 509245|B.1.5|South Africa|2020-07-12	0.0000697163	Africa
Africa|hCoV-19/DRC/3806/2020|EPI ISL 447244|B.1|Democratic Republic of the Congo|2020-04-24	Africa|hCoV-19/South Africa/KRISP-K000591/2020|EPI ISL 509245|B.1.5|South Africa|2020-07-12	0.0000697114	Africa
Africa|hCoV-19/DRC/3827/2020|EPI ISL 447245|B.1|Democratic Republic of the Congo|2020-04-24	Africa|hCoV-19/South Africa/KRISP-K000591/2020|EPI ISL 509245|B.1.5|South Africa|2020-07-12	0.0002043925	Africa
Africa|hCoV-19/DRC/3829/2020|EPI ISL 447246|B.1|Democratic Republic of the Congo|2020-04-24	Africa|hCoV-19/South Africa/KRISP-K000591/2020|EPI ISL 509245|B.1.5|South Africa|2020-07-12	0.0001705560	Africa
Africa|hCoV-19/DRC/3834/2020|EPI ISL 447247|A|Democratic Republic of the Congo|2020-04-25	Africa|hCoV-19/South Africa/KRISP-K000591/2020|EPI ISL 509245|B.1.5|South Africa|2020-07-12	0.0004114437	Africa
Africa|hCoV-19/DRC/3837/2020|EPI ISL 447248|B.1.128|Democratic Republic of the Congo|2020-04-25	Africa|hCoV-19/South Africa/KRISP-K000591/2020|EPI ISL 509245|B.1.5|South Africa|2020-07-12	0.0002383630	Africa
Africa|hCoV-19/DRC/3841/2020|EPI ISL 447249|B.1.128|Democratic Republic of the Congo|2020-04-25	Africa|hCoV-19/South Africa/KRISP-K000591/2020|EPI ISL 509245|B.1.5|South Africa|2020-07-12	0.0002717940	Africa
Africa|hCoV-19/DRC/3842/2020|EPI ISL 471396|B.1.128|Democratic Republic of the Congo|2020-04-25	Africa|hCoV-19/South Africa/KRISP-K000591/2020|EPI ISL 509245|B.1.5|South Africa|2020-07-12	0.0002688533	Africa
Africa|hCoV-19/DRC/3846/2020|EPI ISL 471397|B.1.84|Democratic Republic of the Congo|2020-04-25	Africa|hCoV-19/South Africa/KRISP-K000591/2020|EPI ISL 509245|B.1.5|South Africa|2020-07-12	0.0002016143	Africa
Africa|hCoV-19/DRC/3937/2020|EPI ISL 471398|B.1|Democratic Republic of the Congo|2020-04-25	Africa|hCoV-19/South Africa/KRISP-K000591/2020|EPI ISL 509245|B.1.5|South Africa|2020-07-12	0.0001680085	Africa
Africa|hCoV-19/DRC/3941/2020|EPI ISL 471399|B.1.128|Democratic Republic of the Congo|2020-04-25	Africa|hCoV-19/South Africa/KRISP-K000591/2020|EPI ISL 509245|B.1.5|South Africa|2020-07-12	0.0002379232	Africa
Africa|hCoV-19/DRC/3947/2020|EPI ISL 471400|B.1.214|Democratic Republic of the Congo|2020-04-25	Africa|hCoV-19/South Africa/KRISP-K000591/2020|EPI ISL 509245|B.1.5|South Africa|2020-07-12	0.0002688362	Africa
Africa|hCoV-19/DRC/3949/2020|EPI ISL 471401|B.1.84|Democratic Republic of the Congo|2020-04-26	Africa|hCoV-19/South Africa/KRISP-K000591/2020|EPI ISL 509245|B.1.5|South Africa|2020-07-12	0.0001016021	Africa
Africa|hCoV-19/DRC/396/2020|EPI ISL 420852|B.1.6|Democratic Republic of the Congo|2020-03-26	Africa|hCoV-19/South Africa/KRISP-K000591/2020|EPI ISL 509245|B.1.5|South Africa|2020-07-12	0.0001017203	Africa
Africa|hCoV-19/DRC/397/2020|EPI ISL 420845|B.1.6|Democratic Republic of the Congo|2020-03-26	Africa|hCoV-19/South Africa/KRISP-K000591/2020|EPI ISL 509245|B.1.5|South Africa|2020-07-12	0.0001009503	Africa
Africa|hCoV-19/DRC/400/2020|EPI ISL 420846|B.1.5|Democratic Republic of the Congo|2020-03	Africa|hCoV-19/South Africa/KRISP-K000591/2020|EPI ISL 509245|B.1.5|South Africa|2020-07-12	0.0000674895	Africa
Africa|hCoV-19/DRC/4012/2020|EPI ISL 471402|B.1|Democratic Republic of the Congo|2020-04-26	Africa|hCoV-19/South Africa/KRISP-K000591/2020|EPI ISL 509245|B.1.5|South Africa|2020-07-12	0.0002352317	Africa
Africa|hCoV-19/DRC/402/2020|EPI ISL 420853|B.1|Democratic Republic of the Congo|2020-03-26	Africa|hCoV-19/South Africa/KRISP-K000591/2020|EPI ISL 509245|B.1.5|South Africa|2020-07-12	0.0001057384	Africa
Africa|hCoV-19/DRC/4020/2020|EPI ISL 471403|B.1.5|Democratic Republic of the Congo|2020-04-26	Africa|hCoV-19/South Africa/KRISP-K000591/2020|EPI ISL 509245|B.1.5|South Africa|2020-07-12	0.0001680156	Africa
Africa|hCoV-19/DRC/4026/2020|EPI ISL 471404|B.1.84|Democratic Republic of the Congo|2020-04-27	Africa|hCoV-19/South Africa/KRISP-K000591/2020|EPI ISL 509245|B.1.5|South Africa|2020-07-12	0.0001350119	Africa
Africa|hCoV-19/DRC/4060/2020|EPI ISL 471405|B.1|Democratic Republic of the Congo|2020-04-27	Africa|hCoV-19/South Africa/KRISP-K000591/2020|EPI ISL 509245|B.1.5|South Africa|2020-07-12	0.0001683382	Africa
Africa|hCoV-19/DRC/4075/2020|EPI ISL 471406|B.1.214|Democratic Republic of the Congo|2020-04-27	Africa|hCoV-19/South Africa/KRISP-K000591/2020|EPI ISL 509245|B.1.5|South Africa|2020-07-12	0.0002372829	Africa
Africa|hCoV-19/DRC/4084/2020|EPI ISL 471407|B.1.214|Democratic Republic of the Congo|2020-04-27	Africa|hCoV-19/South Africa/KRISP-K000591/2020|EPI ISL 509245|B.1.5|South Africa|2020-07-12	0.0002691075	Africa
Africa|hCoV-19/DRC/4132/2020|EPI ISL 471408|B.1|Democratic Republic of the Congo|2020-04-27	Africa|hCoV-19/South Africa/KRISP-K000591/2020|EPI ISL 509245|B.1.5|South Africa|2020-07-12	0.0002016096	Africa
Africa|hCoV-19/DRC/4141/2020|EPI ISL 471409|B.1.128|Democratic Republic of the Congo|2020-04-27	Africa|hCoV-19/South Africa/KRISP-K000591/2020|EPI ISL 509245|B.1.5|South Africa|2020-07-12	0.0002352317	Africa
Africa|hCoV-19/DRC/4145/2020|EPI ISL 471410|B.1|Democratic Republic of the Congo|2020-04-27	Africa|hCoV-19/South Africa/KRISP-K000591/2020|EPI ISL 509245|B.1.5|South Africa|2020-07-12	0.0001344041	Africa
Africa|hCoV-19/DRC/4194/2020|EPI ISL 471414|B.1.5|Democratic Republic of the Congo|2020-04-28	Africa|hCoV-19/South Africa/KRISP-K000591/2020|EPI ISL 509245|B.1.5|South Africa|2020-07-12	0.0001680046	Africa
Africa|hCoV-19/DRC/4250/2020|EPI ISL 471415|B.1.1.1|Democratic Republic of the Congo|2020-04-28	Africa|hCoV-19/South Africa/KRISP-K000591/2020|EPI ISL 509245|B.1.5|South Africa|2020-07-12	0.0003360894	Africa
Africa|hCoV-19/DRC/4279/2020|EPI ISL 514114|B.1|Democratic Republic of the Congo|2020-04-28	Africa|hCoV-19/South Africa/KRISP-K000591/2020|EPI ISL 509245|B.1.5|South Africa|2020-07-12	0.0001703353	Africa
Africa|hCoV-19/DRC/4282/2020|EPI ISL 514103|B.1.128|Democratic Republic of the Congo|2020-04-08	Africa|hCoV-19/South Africa/KRISP-K000591/2020|EPI ISL 509245|B.1.5|South Africa|2020-07-12	0.0002044323	Africa
Africa|hCoV-19/DRC/4284/2020|EPI ISL 514115|B.1.128|Democratic Republic of the Congo|2020-04-28	Africa|hCoV-19/South Africa/KRISP-K000591/2020|EPI ISL 509245|B.1.5|South Africa|2020-07-12	0.0002044114	Africa
Africa|hCoV-19/DRC/431/2020|EPI ISL 420847|B.1.147|Democratic Republic of the Congo|2020-03-26	Africa|hCoV-19/South Africa/KRISP-K000591/2020|EPI ISL 509245|B.1.5|South Africa|2020-07-12	0.0001009493	Africa
Africa|hCoV-19/DRC/4418/2020|EPI ISL 496506|B.1.128|Democratic Republic of the Congo|2020-04-29	Africa|hCoV-19/South Africa/KRISP-K000591/2020|EPI ISL 509245|B.1.5|South Africa|2020-07-12	0.0002385011	Africa
Africa|hCoV-19/DRC/4422/2020|EPI ISL 496507|B.1.128|Democratic Republic of the Congo|2020-04-29	Africa|hCoV-19/South Africa/KRISP-K000591/2020|EPI ISL 509245|B.1.5|South Africa|2020-07-12	0.0002067423	Africa
Africa|hCoV-19/DRC/4427/2020|EPI ISL 496508|B.1.128|Democratic Republic of the Congo|2020-04-29	Africa|hCoV-19/South Africa/KRISP-K000591/2020|EPI ISL 509245|B.1.5|South Africa|2020-07-12	0.0002085962	Africa
Africa|hCoV-19/DRC/4429/2020|EPI ISL 513589|B.1.128|Democratic Republic of the Congo|2020-04-29	Africa|hCoV-19/South Africa/KRISP-K000591/2020|EPI ISL 509245|B.1.5|South Africa|2020-07-12	0.0002086107	Africa
Africa|hCoV-19/DRC/4430/2020|EPI ISL 496509|B.1.128|Democratic Republic of the Congo|2020-04-29	Africa|hCoV-19/South Africa/KRISP-K000591/2020|EPI ISL 509245|B.1.5|South Africa|2020-07-12	0.0002046063	Africa
Africa|hCoV-19/DRC/4437/2020|EPI ISL 513590|B.1.128|Democratic Republic of the Congo|2020-05-02	Africa|hCoV-19/South Africa/KRISP-K000591/2020|EPI ISL 509245|B.1.5|South Africa|2020-07-12	0.0002434265	Africa
Africa|hCoV-19/DRC/4442/2020|EPI ISL 496510|B.1.128|Democratic Republic of the Congo|2020-04-29	Africa|hCoV-19/South Africa/KRISP-K000591/2020|EPI ISL 509245|B.1.5|South Africa|2020-07-12	0.0002069346	Africa
Africa|hCoV-19/DRC/4444/2020|EPI ISL 514104|B.1.128|Democratic Republic of the Congo|2020-04-29	Africa|hCoV-19/South Africa/KRISP-K000591/2020|EPI ISL 509245|B.1.5|South Africa|2020-07-12	0.0002037727	Africa
Africa|hCoV-19/DRC/445/2020|EPI ISL 420848|B.1|Democratic Republic of the Congo|2020-03	Africa|hCoV-19/South Africa/KRISP-K000591/2020|EPI ISL 509245|B.1.5|South Africa|2020-07-12	0.0000699126	Africa
Africa|hCoV-19/DRC/4501/2020|EPI ISL 513591|B.1.5|Democratic Republic of the Congo|2020-05-30	Africa|hCoV-19/South Africa/KRISP-K000591/2020|EPI ISL 509245|B.1.5|South Africa|2020-07-12	0.0001043215	Africa
Africa|hCoV-19/DRC/4516/2020|EPI ISL 487192|B.1.1.275|Democratic Republic of the Congo|2020-04-28	Africa|hCoV-19/South Africa/KRISP-K000591/2020|EPI ISL 509245|B.1.5|South Africa|2020-07-12	0.0001699133	Africa
Africa|hCoV-19/DRC/4524/2020|EPI ISL 513597|A|Democratic Republic of the Congo|2020-04-30	Africa|hCoV-19/South Africa/KRISP-K000591/2020|EPI ISL 509245|B.1.5|South Africa|2020-07-12	0.0004070992	Africa
Africa|hCoV-19/DRC/4541/2020|EPI ISL 513598|B.1|Democratic Republic of the Congo|2020-04-30	Africa|hCoV-19/South Africa/KRISP-K000591/2020|EPI ISL 509245|B.1.5|South Africa|2020-07-12	0.0002016447	Africa
Africa|hCoV-19/DRC/4551/2020|EPI ISL 513599|B.1.178|Democratic Republic of the Congo|2020-04-30	Africa|hCoV-19/South Africa/KRISP-K000591/2020|EPI ISL 509245|B.1.5|South Africa|2020-07-12	0.0002399947	Africa
Africa|hCoV-19/DRC/4561/2020|EPI ISL 513600|B.1|Democratic Republic of the Congo|2020-04-30	Africa|hCoV-19/South Africa/KRISP-K000591/2020|EPI ISL 509245|B.1.5|South Africa|2020-07-12	0.0001680046	Africa
Africa|hCoV-19/DRC/4562/2020|EPI ISL 513601|B.1.214|Democratic Republic of the Congo|2020-04-30	Africa|hCoV-19/South Africa/KRISP-K000591/2020|EPI ISL 509245|B.1.5|South Africa|2020-07-12	0.0001680085	Africa
Africa|hCoV-19/DRC/4568/2020|EPI ISL 513602|B.1|Democratic Republic of the Congo|2020-04-30	Africa|hCoV-19/South Africa/KRISP-K000591/2020|EPI ISL 509245|B.1.5|South Africa|2020-07-12	0.0001697784	Africa
Africa|hCoV-19/DRC/4578/2020|EPI ISL 513603|B.1|Democratic Republic of the Congo|2020-04-30	Africa|hCoV-19/South Africa/KRISP-K000591/2020|EPI ISL 509245|B.1.5|South Africa|2020-07-12	0.0002050399	Africa
Africa|hCoV-19/DRC/4613/2020|EPI ISL 513604|B.1.214|Democratic Republic of the Congo|2020-04-30	Africa|hCoV-19/South Africa/KRISP-K000591/2020|EPI ISL 509245|B.1.5|South Africa|2020-07-12	0.0002034185	Africa
Africa|hCoV-19/DRC/4614/2020|EPI ISL 513605|B.1|Democratic Republic of the Congo|2020-04-30	Africa|hCoV-19/South Africa/KRISP-K000591/2020|EPI ISL 509245|B.1.5|South Africa|2020-07-12	0.0003024590	Africa
Africa|hCoV-19/DRC/4631/2020|EPI ISL 513606|B.1.5|Democratic Republic of the Congo|2020-04-30	Africa|hCoV-19/South Africa/KRISP-K000591/2020|EPI ISL 509245|B.1.5|South Africa|2020-07-12	0.0003024793	Africa
Africa|hCoV-19/DRC/4633/2020|EPI ISL 513607|B.1.128|Democratic Republic of the Congo|2020-04-30	Africa|hCoV-19/South Africa/KRISP-K000591/2020|EPI ISL 509245|B.1.5|South Africa|2020-07-12	0.0002688533	Africa
Africa|hCoV-19/DRC/4642/2020|EPI ISL 513608|B.1.128|Democratic Republic of the Congo|2020-04-30	Africa|hCoV-19/South Africa/KRISP-K000591/2020|EPI ISL 509245|B.1.5|South Africa|2020-07-12	0.0002688416	Africa
Africa|hCoV-19/DRC/4647/2020|EPI ISL 513609|B.1.128|Democratic Republic of the Congo|2020-04-30	Africa|hCoV-19/South Africa/KRISP-K000591/2020|EPI ISL 509245|B.1.5|South Africa|2020-07-12	0.0002352317	Africa
Africa|hCoV-19/DRC/4653/2020|EPI ISL 513610|B.1.128|Democratic Republic of the Congo|2020-04-30	Africa|hCoV-19/South Africa/KRISP-K000591/2020|EPI ISL 509245|B.1.5|South Africa|2020-07-12	0.0002688687	Africa
Africa|hCoV-19/DRC/4681/2020|EPI ISL 514116|B.1.128|Democratic Republic of the Congo|2020-04-30	Africa|hCoV-19/South Africa/KRISP-K000591/2020|EPI ISL 509245|B.1.5|South Africa|2020-07-12	0.0002069348	Africa
Africa|hCoV-19/DRC/4683/2020|EPI ISL 514105|B.1.5|Democratic Republic of the Congo|2020-04-30	Africa|hCoV-19/South Africa/KRISP-K000591/2020|EPI ISL 509245|B.1.5|South Africa|2020-07-12	0.0002407730	Africa
Africa|hCoV-19/DRC/4685/2020|EPI ISL 514106|B.1.128|Democratic Republic of the Congo|2020-04-30	Africa|hCoV-19/South Africa/KRISP-K000591/2020|EPI ISL 509245|B.1.5|South Africa|2020-07-12	0.0002723250	Africa
Africa|hCoV-19/DRC/4690/2020|EPI ISL 514117|B.1.128|Democratic Republic of the Congo|2020-04-30	Africa|hCoV-19/South Africa/KRISP-K000591/2020|EPI ISL 509245|B.1.5|South Africa|2020-07-12	0.0002386312	Africa
Africa|hCoV-19/DRC/4693/2020|EPI ISL 514118|B.1.128|Democratic Republic of the Congo|2020-04-30	Africa|hCoV-19/South Africa/KRISP-K000591/2020|EPI ISL 509245|B.1.5|South Africa|2020-07-12	0.0002381442	Africa
Africa|hCoV-19/DRC/4694/2020|EPI ISL 514107|B.1.128|Democratic Republic of the Congo|2020-04-30	Africa|hCoV-19/South Africa/KRISP-K000591/2020|EPI ISL 509245|B.1.5|South Africa|2020-07-12	0.0002409553	Africa
Africa|hCoV-19/DRC/4720/2020|EPI ISL 514108|B.1.84|Democratic Republic of the Congo|2020-05-01	Africa|hCoV-19/South Africa/KRISP-K000591/2020|EPI ISL 509245|B.1.5|South Africa|2020-07-12	0.0001694332	Africa
Africa|hCoV-19/DRC/4785/2020|EPI ISL 514119|B.1.84|Democratic Republic of the Congo|2020-05-01	Africa|hCoV-19/South Africa/KRISP-K000591/2020|EPI ISL 509245|B.1.5|South Africa|2020-07-12	0.0003062291	Africa
Africa|hCoV-19/DRC/5019/2020|EPI ISL 496511|B.1|Democratic Republic of the Congo|2020-05-02	Africa|hCoV-19/South Africa/KRISP-K000591/2020|EPI ISL 509245|B.1.5|South Africa|2020-07-12	0.0002130340	Africa
Africa|hCoV-19/DRC/5094/2020|EPI ISL 496491|B.1.84|Democratic Republic of the Congo|2020-05-02	Africa|hCoV-19/South Africa/KRISP-K000591/2020|EPI ISL 509245|B.1.5|South Africa|2020-07-12	0.0001721637	Africa
Africa|hCoV-19/DRC/5186/2020|EPI ISL 496512|B.1|Democratic Republic of the Congo|2020-05-03	Africa|hCoV-19/South Africa/KRISP-K000591/2020|EPI ISL 509245|B.1.5|South Africa|2020-07-12	0.0002067605	Africa
Africa|hCoV-19/DRC/5187/2020|EPI ISL 513619|B.1|Democratic Republic of the Congo|2020-05-03	Africa|hCoV-19/South Africa/KRISP-K000591/2020|EPI ISL 509245|B.1.5|South Africa|2020-07-12	0.0002041719	Africa
Africa|hCoV-19/DRC/5205/2020|EPI ISL 487365|B.1.1.275|Democratic Republic of the Congo|2020-05-01	Africa|hCoV-19/South Africa/KRISP-K000591/2020|EPI ISL 509245|B.1.5|South Africa|2020-07-12	0.0002072399	Africa
Africa|hCoV-19/DRC/521/2020|EPI ISL 420854|B.1.5|Democratic Republic of the Congo|2020-03-25	Africa|hCoV-19/South Africa/KRISP-K000591/2020|EPI ISL 509245|B.1.5|South Africa|2020-07-12	0.0000337954	Africa
Africa|hCoV-19/DRC/5210/2020|EPI ISL 487369|B.1.1.275|Democratic Republic of the Congo|2020-05-01	Africa|hCoV-19/South Africa/KRISP-K000591/2020|EPI ISL 509245|B.1.5|South Africa|2020-07-12	0.0002065246	Africa
Africa|hCoV-19/DRC/523/2020|EPI ISL 420849|B.1.1.1|Democratic Republic of the Congo|2020-03-28	Africa|hCoV-19/South Africa/KRISP-K000591/2020|EPI ISL 509245|B.1.5|South Africa|2020-07-12	0.0002359221	Africa
Africa|hCoV-19/DRC/5240/2020|EPI ISL 496492|B.1|Democratic Republic of the Congo|2020-05-03	Africa|hCoV-19/South Africa/KRISP-K000591/2020|EPI ISL 509245|B.1.5|South Africa|2020-07-12	0.0001022795	Africa
Africa|hCoV-19/DRC/5377/2020|EPI ISL 496513|B.1|Democratic Republic of the Congo|2020-05-04	Africa|hCoV-19/South Africa/KRISP-K000591/2020|EPI ISL 509245|B.1.5|South Africa|2020-07-12	0.0001704671	Africa
Africa|hCoV-19/DRC/5538/2020|EPI ISL 514120|B.1|Democratic Republic of the Congo|2020-05-05	Africa|hCoV-19/South Africa/KRISP-K000591/2020|EPI ISL 509245|B.1.5|South Africa|2020-07-12	0.0001399290	Africa
Africa|hCoV-19/DRC/5651/2020|EPI ISL 496493|B.1.1.1|Democratic Republic of the Congo|2020-05-06	Africa|hCoV-19/South Africa/KRISP-K000591/2020|EPI ISL 509245|B.1.5|South Africa|2020-07-12	0.0002782473	Africa
Africa|hCoV-19/DRC/5705/2020|EPI ISL 496494|B.1.84|Democratic Republic of the Congo|2020-05-06	Africa|hCoV-19/South Africa/KRISP-K000591/2020|EPI ISL 509245|B.1.5|South Africa|2020-07-12	0.0001416014	Africa
Africa|hCoV-19/DRC/5735/2020|EPI ISL 496495|B.1.214|Democratic Republic of the Congo|2020-05-06	Africa|hCoV-19/South Africa/KRISP-K000591/2020|EPI ISL 509245|B.1.5|South Africa|2020-07-12	0.0001400142	Africa
Africa|hCoV-19/DRC/5815/2020|EPI ISL 495629|B.1.214|Democratic Republic of the Congo|2020-05-06	Africa|hCoV-19/South Africa/KRISP-K000591/2020|EPI ISL 509245|B.1.5|South Africa|2020-07-12	0.0002101574	Africa
Africa|hCoV-19/DRC/5907/2020|EPI ISL 496496|B.1.84|Democratic Republic of the Congo|2020-05-07	Africa|hCoV-19/South Africa/KRISP-K000591/2020|EPI ISL 509245|B.1.5|South Africa|2020-07-12	0.0002477983	Africa
Africa|hCoV-19/DRC/5913/2020|EPI ISL 496497|B.1|Democratic Republic of the Congo|2020-05-07	Africa|hCoV-19/South Africa/KRISP-K000591/2020|EPI ISL 509245|B.1.5|South Africa|2020-07-12	0.0002410822	Africa
Africa|hCoV-19/DRC/5927/2020|EPI ISL 496498|B.1.9|Democratic Republic of the Congo|2020-05-07	Africa|hCoV-19/South Africa/KRISP-K000591/2020|EPI ISL 509245|B.1.5|South Africa|2020-07-12	0.0004135354	Africa
Africa|hCoV-19/DRC/5957/2020|EPI ISL 496499|B.1.5|Democratic Republic of the Congo|2020-05-07	Africa|hCoV-19/South Africa/KRISP-K000591/2020|EPI ISL 509245|B.1.5|South Africa|2020-07-12	0.0000680342	Africa
Africa|hCoV-19/DRC/5964/2020|EPI ISL 496500|B.1.178|Democratic Republic of the Congo|2020-05-07	Africa|hCoV-19/South Africa/KRISP-K000591/2020|EPI ISL 509245|B.1.5|South Africa|2020-07-12	0.0000715056	Africa
Africa|hCoV-19/DRC/5996/2020|EPI ISL 496514|B.1.84|Democratic Republic of the Congo|2020-05-08	Africa|hCoV-19/South Africa/KRISP-K000591/2020|EPI ISL 509245|B.1.5|South Africa|2020-07-12	0.0001722585	Africa
Africa|hCoV-19/DRC/6026/2020|EPI ISL 513622|B.1.1.1|Democratic Republic of the Congo|2020-05-08	Africa|hCoV-19/South Africa/KRISP-K000591/2020|EPI ISL 509245|B.1.5|South Africa|2020-07-12	0.0003453774	Africa
Africa|hCoV-19/DRC/6143/2020|EPI ISL 496515|B.1|Democratic Republic of the Congo|2020-05-08	Africa|hCoV-19/South Africa/KRISP-K000591/2020|EPI ISL 509245|B.1.5|South Africa|2020-07-12	0.0001391483	Africa
Africa|hCoV-19/DRC/6151/2020|EPI ISL 513620|B.1.214|Democratic Republic of the Congo|2020-05-08	Africa|hCoV-19/South Africa/KRISP-K000591/2020|EPI ISL 509245|B.1.5|South Africa|2020-07-12	0.0002052620	Africa
Africa|hCoV-19/DRC/6163/2020|EPI ISL 513623|B.1.214|Democratic Republic of the Congo|2020-05-08	Africa|hCoV-19/South Africa/KRISP-K000591/2020|EPI ISL 509245|B.1.5|South Africa|2020-07-12	0.0002076918	Africa
Africa|hCoV-19/DRC/6203/2020|EPI ISL 514109|B.1|Democratic Republic of the Congo|2020-05-09	Africa|hCoV-19/South Africa/KRISP-K000591/2020|EPI ISL 509245|B.1.5|South Africa|2020-07-12	0.0003071579	Africa
Africa|hCoV-19/DRC/6209/2020|EPI ISL 514110|B.1.84|Democratic Republic of the Congo|2020-05-09	Africa|hCoV-19/South Africa/KRISP-K000591/2020|EPI ISL 509245|B.1.5|South Africa|2020-07-12	0.0001362766	Africa
Africa|hCoV-19/DRC/6227/2020|EPI ISL 514121|B.1.84|Democratic Republic of the Congo|2020-05-09	Africa|hCoV-19/South Africa/KRISP-K000591/2020|EPI ISL 509245|B.1.5|South Africa|2020-07-12	0.0001364579	Africa
Africa|hCoV-19/DRC/6313/2020|EPI ISL 496516|B.1.84|Democratic Republic of the Congo|2020-05-09	Africa|hCoV-19/South Africa/KRISP-K000591/2020|EPI ISL 509245|B.1.5|South Africa|2020-07-12	0.0002490614	Africa
Africa|hCoV-19/DRC/6338/2020|EPI ISL 495630|B.1|Democratic Republic of the Congo|2020-05-09	Africa|hCoV-19/South Africa/KRISP-K000591/2020|EPI ISL 509245|B.1.5|South Africa|2020-07-12	0.0001758497	Africa
Africa|hCoV-19/DRC/6341/2020|EPI ISL 495631|B.1|Democratic Republic of the Congo|2020-05-09	Africa|hCoV-19/South Africa/KRISP-K000591/2020|EPI ISL 509245|B.1.5|South Africa|2020-07-12	0.0002834546	Africa
Africa|hCoV-19/DRC/6342/2020|EPI ISL 495632|B.1|Democratic Republic of the Congo|2020-05-09	Africa|hCoV-19/South Africa/KRISP-K000591/2020|EPI ISL 509245|B.1.5|South Africa|2020-07-12	0.0002435230	Africa
Africa|hCoV-19/DRC/6361/2020|EPI ISL 495633|B.1|Democratic Republic of the Congo|2020-05-09	Africa|hCoV-19/South Africa/KRISP-K000591/2020|EPI ISL 509245|B.1.5|South Africa|2020-07-12	0.0001420806	Africa
Africa|hCoV-19/DRC/6380/2020|EPI ISL 513611|B.1.1.275|Democratic Republic of the Congo|2020-05-04	Africa|hCoV-19/South Africa/KRISP-K000591/2020|EPI ISL 509245|B.1.5|South Africa|2020-07-12	0.0002075623	Africa
Africa|hCoV-19/DRC/6384/2020|EPI ISL 513612|B.1.1.275|Democratic Republic of the Congo|2020-05-07	Africa|hCoV-19/South Africa/KRISP-K000591/2020|EPI ISL 509245|B.1.5|South Africa|2020-07-12	0.0001727602	Africa
Africa|hCoV-19/DRC/6386/2020|EPI ISL 513613|B.1.1.275|Democratic Republic of the Congo|2020-05-07	Africa|hCoV-19/South Africa/KRISP-K000591/2020|EPI ISL 509245|B.1.5|South Africa|2020-07-12	0.0001695849	Africa
Africa|hCoV-19/DRC/6389/2020|EPI ISL 513614|B.1.84|Democratic Republic of the Congo|2020-05-07	Africa|hCoV-19/South Africa/KRISP-K000591/2020|EPI ISL 509245|B.1.5|South Africa|2020-07-12	0.0002408865	Africa
Africa|hCoV-19/DRC/6390/2020|EPI ISL 513615|B.1.1.275|Democratic Republic of the Congo|2020-05-04	Africa|hCoV-19/South Africa/KRISP-K000591/2020|EPI ISL 509245|B.1.5|South Africa|2020-07-12	0.0002717248	Africa
Africa|hCoV-19/DRC/6392/2020|EPI ISL 513616|B.1|Democratic Republic of the Congo|2020-05-04	Africa|hCoV-19/South Africa/KRISP-K000591/2020|EPI ISL 509245|B.1.5|South Africa|2020-07-12	0.0000339184	Africa
Africa|hCoV-19/DRC/6395/2020|EPI ISL 513617|B.1.1.275|Democratic Republic of the Congo|2020-05-07	Africa|hCoV-19/South Africa/KRISP-K000591/2020|EPI ISL 509245|B.1.5|South Africa|2020-07-12	0.0003024935	Africa
Africa|hCoV-19/DRC/6398/2020|EPI ISL 513618|B.1.1.275|Democratic Republic of the Congo|2020-05-07	Africa|hCoV-19/South Africa/KRISP-K000591/2020|EPI ISL 509245|B.1.5|South Africa|2020-07-12	0.0002016326	Africa
Africa|hCoV-19/DRC/6724/2020|EPI ISL 495634|B.1|Democratic Republic of the Congo|2020-05-11	Africa|hCoV-19/South Africa/KRISP-K000591/2020|EPI ISL 509245|B.1.5|South Africa|2020-07-12	0.0001362747	Africa
Africa|hCoV-19/DRC/6743/2020|EPI ISL 495635|B.1.149|Democratic Republic of the Congo|2020-05-11	Africa|hCoV-19/South Africa/KRISP-K000591/2020|EPI ISL 509245|B.1.5|South Africa|2020-07-12	0.0001413543	Africa
Africa|hCoV-19/DRC/6783/2020|EPI ISL 496501|B.1.149|Democratic Republic of the Congo|2020-05-11	Africa|hCoV-19/South Africa/KRISP-K000591/2020|EPI ISL 509245|B.1.5|South Africa|2020-07-12	0.0001756336	Africa
Africa|hCoV-19/DRC/6784/2020|EPI ISL 495636|B.1|Democratic Republic of the Congo|2020-05-11	Africa|hCoV-19/South Africa/KRISP-K000591/2020|EPI ISL 509245|B.1.5|South Africa|2020-07-12	0.0001020270	Africa
Africa|hCoV-19/DRC/6786/2020|EPI ISL 495637|B.1.178|Democratic Republic of the Congo|2020-05-11	Africa|hCoV-19/South Africa/KRISP-K000591/2020|EPI ISL 509245|B.1.5|South Africa|2020-07-12	0.0002045688	Africa
Africa|hCoV-19/DRC/6791/2020|EPI ISL 495638|B.1.178|Democratic Republic of the Congo|2020-05-11	Africa|hCoV-19/South Africa/KRISP-K000591/2020|EPI ISL 509245|B.1.5|South Africa|2020-07-12	0.0001711121	Africa
Africa|hCoV-19/DRC/6792/2020|EPI ISL 495639|B.1|Democratic Republic of the Congo|2020-05-11	Africa|hCoV-19/South Africa/KRISP-K000591/2020|EPI ISL 509245|B.1.5|South Africa|2020-07-12	0.0001425297	Africa
Africa|hCoV-19/DRC/6801/2020|EPI ISL 514111|B.1|Democratic Republic of the Congo|2020-05-11	Africa|hCoV-19/South Africa/KRISP-K000591/2020|EPI ISL 509245|B.1.5|South Africa|2020-07-12	0.0003438442	Africa
Africa|hCoV-19/DRC/6853/2020|EPI ISL 496502|B.1.214|Democratic Republic of the Congo|2020-05-11	Africa|hCoV-19/South Africa/KRISP-K000591/2020|EPI ISL 509245|B.1.5|South Africa|2020-07-12	0.0001384204	Africa
Africa|hCoV-19/DRC/6854/2020|EPI ISL 496503|B.1|Democratic Republic of the Congo|2020-05-11	Africa|hCoV-19/South Africa/KRISP-K000591/2020|EPI ISL 509245|B.1.5|South Africa|2020-07-12	0.0003171574	Africa
Africa|hCoV-19/DRC/6875/2020|EPI ISL 496504|B.1|Democratic Republic of the Congo|2020-05-11	Africa|hCoV-19/South Africa/KRISP-K000591/2020|EPI ISL 509245|B.1.5|South Africa|2020-07-12	0.0001362812	Africa
Africa|hCoV-19/DRC/7042/2020|EPI ISL 513592|B.1.214|Democratic Republic of the Congo|2020-05-12	Africa|hCoV-19/South Africa/KRISP-K000591/2020|EPI ISL 509245|B.1.5|South Africa|2020-07-12	0.0001698903	Africa
Africa|hCoV-19/DRC/7061/2020|EPI ISL 513593|B.1|Democratic Republic of the Congo|2020-05-12	Africa|hCoV-19/South Africa/KRISP-K000591/2020|EPI ISL 509245|B.1.5|South Africa|2020-07-12	0.0001056392	Africa
Africa|hCoV-19/DRC/7140/2020|EPI ISL 513594|B.1.214|Democratic Republic of the Congo|2020-05-12	Africa|hCoV-19/South Africa/KRISP-K000591/2020|EPI ISL 509245|B.1.5|South Africa|2020-07-12	0.0002763342	Africa
Africa|hCoV-19/DRC/7200/2020|EPI ISL 514112|B.1|Democratic Republic of the Congo|2020-05-13	Africa|hCoV-19/South Africa/KRISP-K000591/2020|EPI ISL 509245|B.1.5|South Africa|2020-07-12	0.0002711886	Africa
Africa|hCoV-19/DRC/7211/2020|EPI ISL 514122|B.1.149|Democratic Republic of the Congo|2020-05-13	Africa|hCoV-19/South Africa/KRISP-K000591/2020|EPI ISL 509245|B.1.5|South Africa|2020-07-12	0.0002381708	Africa
Africa|hCoV-19/DRC/7248/2020|EPI ISL 514123|B.1|Democratic Republic of the Congo|2020-05-13	Africa|hCoV-19/South Africa/KRISP-K000591/2020|EPI ISL 509245|B.1.5|South Africa|2020-07-12	0.0001391357	Africa
Africa|hCoV-19/DRC/7255/2020|EPI ISL 514124|B.1.149|Democratic Republic of the Congo|2020-05-13	Africa|hCoV-19/South Africa/KRISP-K000591/2020|EPI ISL 509245|B.1.5|South Africa|2020-07-12	0.0002744938	Africa
Africa|hCoV-19/DRC/73/2020|EPI ISL 417941|B.1.178|Democratic Republic of the Congo|2020-03-18	Africa|hCoV-19/South Africa/KRISP-K000591/2020|EPI ISL 509245|B.1.5|South Africa|2020-07-12	0.0000679243	Africa
Africa|hCoV-19/DRC/7386/2020|EPI ISL 513595|B.1.5|Democratic Republic of the Congo|2020-05-14	Africa|hCoV-19/South Africa/KRISP-K000591/2020|EPI ISL 509245|B.1.5|South Africa|2020-07-12	0.0000699689	Africa
Africa|hCoV-19/DRC/7430/2020|EPI ISL 496517|B.1.1.1|Democratic Republic of the Congo|2020-05-14	Africa|hCoV-19/South Africa/KRISP-K000591/2020|EPI ISL 509245|B.1.5|South Africa|2020-07-12	0.0004660843	Africa
Africa|hCoV-19/DRC/7434/2020|EPI ISL 513621|B.1.1.1|Democratic Republic of the Congo|2020-05-14	Africa|hCoV-19/South Africa/KRISP-K000591/2020|EPI ISL 509245|B.1.5|South Africa|2020-07-12	0.0004529489	Africa
Africa|hCoV-19/DRC/7471/2020|EPI ISL 513596|B.1.214|Democratic Republic of the Congo|2020-05-14	Africa|hCoV-19/South Africa/KRISP-K000591/2020|EPI ISL 509245|B.1.5|South Africa|2020-07-12	0.0002737560	Africa
Africa|hCoV-19/DRC/7488/2020|EPI ISL 514113|B.1.1|Democratic Republic of the Congo|2020-05-14	Africa|hCoV-19/South Africa/KRISP-K000591/2020|EPI ISL 509245|B.1.5|South Africa|2020-07-12	0.0001362520	Africa
Africa|hCoV-19/DRC/7713/2020|EPI ISL 495640|B.1|Democratic Republic of the Congo|2020-05-14	Africa|hCoV-19/South Africa/KRISP-K000591/2020|EPI ISL 509245|B.1.5|South Africa|2020-07-12	0.0003492174	Africa
Africa|hCoV-19/DRC/7864/2020|EPI ISL 496505|B.1.214|Democratic Republic of the Congo|2020-05-15	Africa|hCoV-19/South Africa/KRISP-K000591/2020|EPI ISL 509245|B.1.5|South Africa|2020-07-12	0.0002428868	Africa
Africa|hCoV-19/DRC/7920/2020|EPI ISL 495641|B.1|Democratic Republic of the Congo|2020-05-15	Africa|hCoV-19/South Africa/KRISP-K000591/2020|EPI ISL 509245|B.1.5|South Africa|2020-07-12	0.0002728251	Africa
Africa|hCoV-19/DRC/80/2020|EPI ISL 417942|B.1.178|Democratic Republic of the Congo|2020-03-18	Africa|hCoV-19/South Africa/KRISP-K000591/2020|EPI ISL 509245|B.1.5|South Africa|2020-07-12	0.0000674911	Africa
Africa|hCoV-19/DRC/8018/2020|EPI ISL 514125|B.1.5|Democratic Republic of the Congo|2020-05-15	Africa|hCoV-19/South Africa/KRISP-K000591/2020|EPI ISL 509245|B.1.5|South Africa|2020-07-12	0.0002470462	Africa
Africa|hCoV-19/DRC/81/2020|EPI ISL 417944|B.1.9|Democratic Republic of the Congo|2020-03-18	Africa|hCoV-19/South Africa/KRISP-K000591/2020|EPI ISL 509245|B.1.5|South Africa|2020-07-12	0.0001692708	Africa
Africa|hCoV-19/DRC/82/2020|EPI ISL 417946|B.1.5|Democratic Republic of the Congo|2020-03-18	Africa|hCoV-19/South Africa/KRISP-K000591/2020|EPI ISL 509245|B.1.5|South Africa|2020-07-12	0.0000335967	Africa
Africa|hCoV-19/DRC/94/2020|EPI ISL 417947|B.1|Democratic Republic of the Congo|2020-03-19	Africa|hCoV-19/South Africa/KRISP-K000591/2020|EPI ISL 509245|B.1.5|South Africa|2020-07-12	0.0000672249	Africa
Africa|hCoV-19/DRC/998/2020|EPI ISL 429254|B.1|Democratic Republic of the Congo|2020-04-03	Africa|hCoV-19/South Africa/KRISP-K000591/2020|EPI ISL 509245|B.1.5|South Africa|2020-07-12	0.0001417182	Africa
Africa|hCoV-19/DRC/KN-0038/2020|EPI ISL 417434|B.1.128|Democratic Republic of the Congo|2020-03-14	Africa|hCoV-19/South Africa/KRISP-K000591/2020|EPI ISL 509245|B.1.5|South Africa|2020-07-12	0.0001763795	Africa
Africa|hCoV-19/DRC/KN-0054/2020|EPI ISL 417437|B.1.178|Democratic Republic of the Congo|2020-03-17	Africa|hCoV-19/South Africa/KRISP-K000591/2020|EPI ISL 509245|B.1.5|South Africa|2020-07-12	0.0001009163	Africa
Africa|hCoV-19/DRC/KN-0058/2020|EPI ISL 417438|B.1|Democratic Republic of the Congo|2020-03-17	Africa|hCoV-19/South Africa/KRISP-K000591/2020|EPI ISL 509245|B.1.5|South Africa|2020-07-12	0.0000678082	Africa
Africa|hCoV-19/DRC/KN-0060/2020|EPI ISL 417440|B.1|Democratic Republic of the Congo|2020-03-17	Africa|hCoV-19/South Africa/KRISP-K000591/2020|EPI ISL 509245|B.1.5|South Africa|2020-07-12	0.0001009965	Africa
Africa|hCoV-19/DRC/KN-0070/2020|EPI ISL 417441|B.1.178|Democratic Republic of the Congo|2020-03-17	Africa|hCoV-19/South Africa/KRISP-K000591/2020|EPI ISL 509245|B.1.5|South Africa|2020-07-12	0.0000688240	Africa
Africa|hCoV-19/DRC/KN-0072/2020|EPI ISL 417442|B.1.178|Democratic Republic of the Congo|2020-03-18	Africa|hCoV-19/South Africa/KRISP-K000591/2020|EPI ISL 509245|B.1.5|South Africa|2020-07-12	0.0000675412	Africa
Africa|hCoV-19/DRC/KN-13/2020|EPI ISL 414647|B.1|Democratic Republic of the Congo|2020-03-09	Africa|hCoV-19/South Africa/KRISP-K000591/2020|EPI ISL 509245|B.1.5|South Africa|2020-07-12	0.0000693720	Africa
Africa|hCoV-19/Egypt/Army-MCL001/2020|EPI ISL 510526|B.1|Egypt|2020-06-01	Africa|hCoV-19/South Africa/KRISP-K000591/2020|EPI ISL 509245|B.1.5|South Africa|2020-07-12	0.0002016230	Africa
Africa|hCoV-19/Egypt/C-CU001a-S1/2020|EPI ISL 529031|B.1.255|Egypt|2020-05-19	Africa|hCoV-19/South Africa/KRISP-K000591/2020|EPI ISL 509245|B.1.5|South Africa|2020-07-12	0.0002352799	Africa
Africa|hCoV-19/Egypt/C-CU002b-S3/2020|EPI ISL 529032|B.1.1.1|Egypt|2020-06-19	Africa|hCoV-19/South Africa/KRISP-K000591/2020|EPI ISL 509245|B.1.5|South Africa|2020-07-12	0.0004705930	Africa
Africa|hCoV-19/Egypt/C-VSVRI-SERVAC/2020|EPI ISL 528386|B.1.255|Egypt|2020-08-22	Africa|hCoV-19/South Africa/KRISP-K000591/2020|EPI ISL 509245|B.1.5|South Africa|2020-07-12	0.0000672045	Africa
Africa|hCoV-19/Egypt/CUNCI-7I028/2020|EPI ISL 524426|B.1.255|Egypt|2020-07-19	Africa|hCoV-19/South Africa/KRISP-K000591/2020|EPI ISL 509245|B.1.5|South Africa|2020-07-12	0.0000672045	Africa
Africa|hCoV-19/Egypt/CUNCI-HGC002/2020|EPI ISL 468045|B.1|Egypt|2020-05-02	Africa|hCoV-19/South Africa/KRISP-K000591/2020|EPI ISL 509245|B.1.5|South Africa|2020-07-12	0.0000672649	Africa
Africa|hCoV-19/Egypt/CUNCI-HGC004/2020|EPI ISL 468048|B.1|Egypt|2020-05-02	Africa|hCoV-19/South Africa/KRISP-K000591/2020|EPI ISL 509245|B.1.5|South Africa|2020-07-12	0.0000672468	Africa
Africa|hCoV-19/Egypt/CUNCI-HGC005/2020|EPI ISL 468052|B.1|Egypt|2020-05-02	Africa|hCoV-19/South Africa/KRISP-K000591/2020|EPI ISL 509245|B.1.5|South Africa|2020-07-12	0.0001345062	Africa
Africa|hCoV-19/Egypt/CUNCI-HGC006/2020|EPI ISL 468050|B.1|Egypt|2020-05-02	Africa|hCoV-19/South Africa/KRISP-K000591/2020|EPI ISL 509245|B.1.5|South Africa|2020-07-12	0.0001344809	Africa
Africa|hCoV-19/Egypt/CUNCI-HGC007-2/2020|EPI ISL 468054|B.1|Egypt|2020-05-02	Africa|hCoV-19/South Africa/KRISP-K000591/2020|EPI ISL 509245|B.1.5|South Africa|2020-07-12	0.0001680746	Africa
Africa|hCoV-19/Egypt/CUNCI-HGC007/2020|EPI ISL 468046|B.1|Egypt|2020-05-02	Africa|hCoV-19/South Africa/KRISP-K000591/2020|EPI ISL 509245|B.1.5|South Africa|2020-07-12	0.0001345035	Africa
Africa|hCoV-19/Egypt/CUNCI-HGC008/2020|EPI ISL 468044|B.1|Egypt|2020-05-02	Africa|hCoV-19/South Africa/KRISP-K000591/2020|EPI ISL 509245|B.1.5|South Africa|2020-07-12	0.0001345080	Africa
Africa|hCoV-19/Egypt/CUNCI-HGC009/2020|EPI ISL 468053|B.1|Egypt|2020-05-02	Africa|hCoV-19/South Africa/KRISP-K000591/2020|EPI ISL 509245|B.1.5|South Africa|2020-07-12	0.0000672739	Africa
Africa|hCoV-19/Egypt/CUNCI-HGC010/2020|EPI ISL 468055|B.1.247|Egypt|2020-05-02	Africa|hCoV-19/South Africa/KRISP-K000591/2020|EPI ISL 509245|B.1.5|South Africa|2020-07-12	0.0003026623	Africa
Africa|hCoV-19/Egypt/CUNCI-HGC011/2020|EPI ISL 468059|B.1|Egypt|2020-05-02	Africa|hCoV-19/South Africa/KRISP-K000591/2020|EPI ISL 509245|B.1.5|South Africa|2020-07-12	0.0001345157	Africa
Africa|hCoV-19/Egypt/CUNCI-HGC012/2020|EPI ISL 468051|B.1.255|Egypt|2020-05-02	Africa|hCoV-19/South Africa/KRISP-K000591/2020|EPI ISL 509245|B.1.5|South Africa|2020-07-12	0.0002690378	Africa
Africa|hCoV-19/Egypt/CUNCI-HGC013/2020|EPI ISL 468047|B.1.201|Egypt|2020-05-02	Africa|hCoV-19/South Africa/KRISP-K000591/2020|EPI ISL 509245|B.1.5|South Africa|2020-07-12	0.0002017722	Africa
Africa|hCoV-19/Egypt/CUNCI-HGC014/2020|EPI ISL 468060|B.1.5|Egypt|2020-05-02	Africa|hCoV-19/South Africa/KRISP-K000591/2020|EPI ISL 509245|B.1.5|South Africa|2020-07-12	0.0000000000	Africa
Africa|hCoV-19/Egypt/CUNCI-HGC015/2020|EPI ISL 468056|B.1|Egypt|2020-05-02	Africa|hCoV-19/South Africa/KRISP-K000591/2020|EPI ISL 509245|B.1.5|South Africa|2020-07-12	0.0000000000	Africa
Africa|hCoV-19/Egypt/CUNCI-HGC016/2020|EPI ISL 468058|B.1|Egypt|2020-05-02	Africa|hCoV-19/South Africa/KRISP-K000591/2020|EPI ISL 509245|B.1.5|South Africa|2020-07-12	0.0001347708	Africa
Africa|hCoV-19/Egypt/CUNCI-HGC021/2020|EPI ISL 468061|B.1|Egypt|2020-05-02	Africa|hCoV-19/South Africa/KRISP-K000591/2020|EPI ISL 509245|B.1.5|South Africa|2020-07-12	0.0001347041	Africa
Africa|hCoV-19/Egypt/CUNCI-HGC023/2020|EPI ISL 468057|B.1.5|Egypt|2020-05-02	Africa|hCoV-19/South Africa/KRISP-K000591/2020|EPI ISL 509245|B.1.5|South Africa|2020-07-12	0.0000336314	Africa
Africa|hCoV-19/Egypt/CUNCI-HGC028/2020|EPI ISL 468062|B.1|Egypt|2020-05-02	Africa|hCoV-19/South Africa/KRISP-K000591/2020|EPI ISL 509245|B.1.5|South Africa|2020-07-12	0.0002021256	Africa
Africa|hCoV-19/Egypt/CUNCI-HGC3I011/2020|EPI ISL 479697|B.1|Egypt|2020-06-02	Africa|hCoV-19/South Africa/KRISP-K000591/2020|EPI ISL 509245|B.1.5|South Africa|2020-07-12	0.0001344163	Africa
Africa|hCoV-19/Egypt/CUNCI-HGC3I012/2020|EPI ISL 479693|B.1.255|Egypt|2020-06-02	Africa|hCoV-19/South Africa/KRISP-K000591/2020|EPI ISL 509245|B.1.5|South Africa|2020-07-12	0.0002688390	Africa
Africa|hCoV-19/Egypt/CUNCI-HGC3I013/2020|EPI ISL 479694|B.1.201|Egypt|2020-06-02	Africa|hCoV-19/South Africa/KRISP-K000591/2020|EPI ISL 509245|B.1.5|South Africa|2020-07-12	0.0002016231	Africa
Africa|hCoV-19/Egypt/CUNCI-HGC3I014/2020|EPI ISL 479696|B.1.5|Egypt|2020-06-02	Africa|hCoV-19/South Africa/KRISP-K000591/2020|EPI ISL 509245|B.1.5|South Africa|2020-07-12	0.0000000000	Africa
Africa|hCoV-19/Egypt/CUNCI-HGC3I02/2020|EPI ISL 479686|B.1|Egypt|2020-06-02	Africa|hCoV-19/South Africa/KRISP-K000591/2020|EPI ISL 509245|B.1.5|South Africa|2020-07-12	0.0001008156	Africa
Africa|hCoV-19/Egypt/CUNCI-HGC3I023/2020|EPI ISL 479695|B.1.5|Egypt|2020-06-02	Africa|hCoV-19/South Africa/KRISP-K000591/2020|EPI ISL 509245|B.1.5|South Africa|2020-07-12	0.0000336066	Africa
Africa|hCoV-19/Egypt/CUNCI-HGC3I025/2020|EPI ISL 479691|B.1|Egypt|2020-06-02	Africa|hCoV-19/South Africa/KRISP-K000591/2020|EPI ISL 509245|B.1.5|South Africa|2020-07-12	0.0001680401	Africa
Africa|hCoV-19/Egypt/CUNCI-HGC3I03/2020|EPI ISL 479687|B.1|Egypt|2020-06-02	Africa|hCoV-19/South Africa/KRISP-K000591/2020|EPI ISL 509245|B.1.5|South Africa|2020-07-12	0.0001344041	Africa
Africa|hCoV-19/Egypt/CUNCI-HGC3I05/2020|EPI ISL 479690|B.1|Egypt|2020-06-02	Africa|hCoV-19/South Africa/KRISP-K000591/2020|EPI ISL 509245|B.1.5|South Africa|2020-07-12	0.0001344068	Africa
Africa|hCoV-19/Egypt/CUNCI-HGC3I06/2020|EPI ISL 479688|B.1|Egypt|2020-06-02	Africa|hCoV-19/South Africa/KRISP-K000591/2020|EPI ISL 509245|B.1.5|South Africa|2020-07-12	0.0001344086	Africa
Africa|hCoV-19/Egypt/CUNCI-HGC3I08/2020|EPI ISL 479698|B.1|Egypt|2020-06-02	Africa|hCoV-19/South Africa/KRISP-K000591/2020|EPI ISL 509245|B.1.5|South Africa|2020-07-12	0.0001344086	Africa
Africa|hCoV-19/Egypt/CUNCI-HGC3I09/2020|EPI ISL 479692|B.1|Egypt|2020-06-02	Africa|hCoV-19/South Africa/KRISP-K000591/2020|EPI ISL 509245|B.1.5|South Africa|2020-07-12	0.0000672242	Africa
Africa|hCoV-19/Egypt/CUNCI-HGC4I003/2020|EPI ISL 479699|B.1.1.247|Egypt|2020-06-02	Africa|hCoV-19/South Africa/KRISP-K000591/2020|EPI ISL 509245|B.1.5|South Africa|2020-07-12	0.0003361333	Africa
Africa|hCoV-19/Egypt/CUNCI-HGC4I004/2020|EPI ISL 479700|B.1.1.296|Egypt|2020-06-02	Africa|hCoV-19/South Africa/KRISP-K000591/2020|EPI ISL 509245|B.1.5|South Africa|2020-07-12	0.0002352554	Africa
Africa|hCoV-19/Egypt/CUNCI-HGC4I015/2020|EPI ISL 479728|B.1.1.123|Egypt|2020-06-02	Africa|hCoV-19/South Africa/KRISP-K000591/2020|EPI ISL 509245|B.1.5|South Africa|2020-07-12	0.0002689192	Africa
Africa|hCoV-19/Egypt/CUNCI-HGC4I022/2020|EPI ISL 479705|B.1.1|Egypt|2020-06-02	Africa|hCoV-19/South Africa/KRISP-K000591/2020|EPI ISL 509245|B.1.5|South Africa|2020-07-12	0.0003697541	Africa
Africa|hCoV-19/Egypt/CUNCI-HGC4I023/2020|EPI ISL 479729|B.1.1.247|Egypt|2020-06-02	Africa|hCoV-19/South Africa/KRISP-K000591/2020|EPI ISL 509245|B.1.5|South Africa|2020-07-12	0.0002016976	Africa
Africa|hCoV-19/Egypt/CUNCI-HGC4I025/2020|EPI ISL 479706|B.1.255|Egypt|2020-06-02	Africa|hCoV-19/South Africa/KRISP-K000591/2020|EPI ISL 509245|B.1.5|South Africa|2020-07-12	0.0002016251	Africa
Africa|hCoV-19/Egypt/CUNCI-HGC4I026/2020|EPI ISL 479702|B.1|Egypt|2020-06-02	Africa|hCoV-19/South Africa/KRISP-K000591/2020|EPI ISL 509245|B.1.5|South Africa|2020-07-12	0.0002690948	Africa
Africa|hCoV-19/Egypt/CUNCI-HGC4I029/2020|EPI ISL 479701|B.1.1.1|Egypt|2020-06-02	Africa|hCoV-19/South Africa/KRISP-K000591/2020|EPI ISL 509245|B.1.5|South Africa|2020-07-12	0.0004033723	Africa
Africa|hCoV-19/Egypt/CUNCI-HGC4I030/2020|EPI ISL 479703|B.1|Egypt|2020-06-02	Africa|hCoV-19/South Africa/KRISP-K000591/2020|EPI ISL 509245|B.1.5|South Africa|2020-07-12	0.0002016191	Africa
Africa|hCoV-19/Egypt/CUNCI-HGC4I031/2020|EPI ISL 479707|B.1.1.1|Egypt|2020-06-02	Africa|hCoV-19/South Africa/KRISP-K000591/2020|EPI ISL 509245|B.1.5|South Africa|2020-07-12	0.0004706089	Africa
Africa|hCoV-19/Egypt/CUNCI-HGC4I032/2020|EPI ISL 479709|B.1.1|Egypt|2020-06-02	Africa|hCoV-19/South Africa/KRISP-K000591/2020|EPI ISL 509245|B.1.5|South Africa|2020-07-12	0.0002354611	Africa
Africa|hCoV-19/Egypt/CUNCI-HGC4I033/2020|EPI ISL 479704|B.1|Egypt|2020-06-02	Africa|hCoV-19/South Africa/KRISP-K000591/2020|EPI ISL 509245|B.1.5|South Africa|2020-07-12	0.0001008224	Africa
Africa|hCoV-19/Egypt/CUNCI-HGC4I034/2020|EPI ISL 479708|B.1.255|Egypt|2020-06-02	Africa|hCoV-19/South Africa/KRISP-K000591/2020|EPI ISL 509245|B.1.5|South Africa|2020-07-12	0.0000671978	Africa
Africa|hCoV-19/Egypt/CUNCI-HGC5I001/2020|EPI ISL 479710|B.1.1|Egypt|2020-06-02	Africa|hCoV-19/South Africa/KRISP-K000591/2020|EPI ISL 509245|B.1.5|South Africa|2020-07-12	0.0001008509	Africa
Africa|hCoV-19/Egypt/CUNCI-HGC5I003/2020|EPI ISL 479711|B.1|Egypt|2020-06-02	Africa|hCoV-19/South Africa/KRISP-K000591/2020|EPI ISL 509245|B.1.5|South Africa|2020-07-12	0.0001008122	Africa
Africa|hCoV-19/Egypt/CUNCI-HGC5I010/2020|EPI ISL 479730|B.1.1|Egypt|2020-06-02	Africa|hCoV-19/South Africa/KRISP-K000591/2020|EPI ISL 509245|B.1.5|South Africa|2020-07-12	0.0001680915	Africa
Africa|hCoV-19/Egypt/CUNCI-HGC5I011/2020|EPI ISL 479712|B.1.1|Egypt|2020-06-02	Africa|hCoV-19/South Africa/KRISP-K000591/2020|EPI ISL 509245|B.1.5|South Africa|2020-07-12	0.0001008373	Africa
Africa|hCoV-19/Egypt/CUNCI-HGC5I012/2020|EPI ISL 479713|B.1.1|Egypt|2020-06-02	Africa|hCoV-19/South Africa/KRISP-K000591/2020|EPI ISL 509245|B.1.5|South Africa|2020-07-12	0.0001344163	Africa
Africa|hCoV-19/Egypt/CUNCI-HGC5I014/2020|EPI ISL 479714|B.1.255|Egypt|2020-06-02	Africa|hCoV-19/South Africa/KRISP-K000591/2020|EPI ISL 509245|B.1.5|South Africa|2020-07-12	0.0002016319	Africa
Africa|hCoV-19/Egypt/CUNCI-HGC5I015/2020|EPI ISL 475722|B.1.255|Egypt|2020-05-02	Africa|hCoV-19/South Africa/KRISP-K000591/2020|EPI ISL 509245|B.1.5|South Africa|2020-07-12	0.0002689799	Africa
Africa|hCoV-19/Egypt/CUNCI-HGC5I016/2020|EPI ISL 479731|B.1|Egypt|2020-06-02	Africa|hCoV-19/South Africa/KRISP-K000591/2020|EPI ISL 509245|B.1.5|South Africa|2020-07-12	0.0001008146	Africa
Africa|hCoV-19/Egypt/CUNCI-HGC5I022/2020|EPI ISL 479715|B.1.1|Egypt|2020-06-02	Africa|hCoV-19/South Africa/KRISP-K000591/2020|EPI ISL 509245|B.1.5|South Africa|2020-07-12	0.0001680294	Africa
Africa|hCoV-19/Egypt/CUNCI-HGC5I025/2020|EPI ISL 479716|A|Egypt|2020-06-02	Africa|hCoV-19/South Africa/KRISP-K000591/2020|EPI ISL 509245|B.1.5|South Africa|2020-07-12	0.0000336691	Africa
Africa|hCoV-19/Egypt/CUNCI-HGC5I026/2020|EPI ISL 479735|B.1.5|Egypt|2020-06-02	Africa|hCoV-19/South Africa/KRISP-K000591/2020|EPI ISL 509245|B.1.5|South Africa|2020-07-12	0.0002017220	Africa
Africa|hCoV-19/Egypt/CUNCI-HGC5I029/2020|EPI ISL 479734|B.1|Egypt|2020-06-02	Africa|hCoV-19/South Africa/KRISP-K000591/2020|EPI ISL 509245|B.1.5|South Africa|2020-07-12	0.0001008292	Africa
Africa|hCoV-19/Egypt/CUNCI-HGC5I030/2020|EPI ISL 479721|B.1.5|Egypt|2020-06-02	Africa|hCoV-19/South Africa/KRISP-K000591/2020|EPI ISL 509245|B.1.5|South Africa|2020-07-12	0.0000000000	Africa
Africa|hCoV-19/Egypt/CUNCI-HGC5I033/2020|EPI ISL 479717|B.1.5|Egypt|2020-06-02	Africa|hCoV-19/South Africa/KRISP-K000591/2020|EPI ISL 509245|B.1.5|South Africa|2020-07-12	0.0000000000	Africa
Africa|hCoV-19/Egypt/CUNCI-HGC5I034/2020|EPI ISL 479720|B.1.5|Egypt|2020-06-02	Africa|hCoV-19/South Africa/KRISP-K000591/2020|EPI ISL 509245|B.1.5|South Africa|2020-07-12	0.0000672023	Africa
Africa|hCoV-19/Egypt/CUNCI-HGC6I002/2020|EPI ISL 479719|B.1.1.1|Egypt|2020-06-02	Africa|hCoV-19/South Africa/KRISP-K000591/2020|EPI ISL 509245|B.1.5|South Africa|2020-07-12	0.0003697256	Africa
Africa|hCoV-19/Egypt/CUNCI-HGC6I003/2020|EPI ISL 479718|B.1.5|Egypt|2020-06-02	Africa|hCoV-19/South Africa/KRISP-K000591/2020|EPI ISL 509245|B.1.5|South Africa|2020-07-12	0.0001008132	Africa
Africa|hCoV-19/Egypt/CUNCI-HGC6I007/2020|EPI ISL 479722|B.1|Egypt|2020-06-02	Africa|hCoV-19/South Africa/KRISP-K000591/2020|EPI ISL 509245|B.1.5|South Africa|2020-07-12	0.0000672228	Africa
Africa|hCoV-19/Egypt/CUNCI-HGC6I010/2020|EPI ISL 478672|B.1|Egypt|2020-06-02	Africa|hCoV-19/South Africa/KRISP-K000591/2020|EPI ISL 509245|B.1.5|South Africa|2020-07-12	0.0002016096	Africa
Africa|hCoV-19/Egypt/CUNCI-HGC6I011/2020|EPI ISL 479727|A|Egypt|2020-06-02	Africa|hCoV-19/South Africa/KRISP-K000591/2020|EPI ISL 509245|B.1.5|South Africa|2020-07-12	0.0005378605	Africa
Africa|hCoV-19/Egypt/CUNCI-HGC6I015/2020|EPI ISL 479725|B.1.1|Egypt|2020-06-02	Africa|hCoV-19/South Africa/KRISP-K000591/2020|EPI ISL 509245|B.1.5|South Africa|2020-07-12	0.0002688516	Africa
Africa|hCoV-19/Egypt/CUNCI-HGC6I016/2020|EPI ISL 475723|B.1.247|Egypt|2020-06-02	Africa|hCoV-19/South Africa/KRISP-K000591/2020|EPI ISL 509245|B.1.5|South Africa|2020-07-12	0.0003027144	Africa
Africa|hCoV-19/Egypt/CUNCI-HGC6I024/2020|EPI ISL 479732|B.1.1.247|Egypt|2020-06-02	Africa|hCoV-19/South Africa/KRISP-K000591/2020|EPI ISL 509245|B.1.5|South Africa|2020-07-12	0.0002355221	Africa
Africa|hCoV-19/Egypt/CUNCI-HGC6I026/2020|EPI ISL 479724|B.1.1.1|Egypt|2020-06-02	Africa|hCoV-19/South Africa/KRISP-K000591/2020|EPI ISL 509245|B.1.5|South Africa|2020-07-12	0.0004033451	Africa
Africa|hCoV-19/Egypt/CUNCI-HGC6I029/2020|EPI ISL 477161|B.1.255|Egypt|2020-06-02	Africa|hCoV-19/South Africa/KRISP-K000591/2020|EPI ISL 509245|B.1.5|South Africa|2020-07-12	0.0002016183	Africa
Africa|hCoV-19/Egypt/CUNCI-HGC6I031/2020|EPI ISL 475724|B.1.1.1|Egypt|2020-06-02	Africa|hCoV-19/South Africa/KRISP-K000591/2020|EPI ISL 509245|B.1.5|South Africa|2020-07-12	0.0003699531	Africa
Africa|hCoV-19/Egypt/CUNCI-HGC6I032/2020|EPI ISL 479733|B.1.1.1|Egypt|2020-06-02	Africa|hCoV-19/South Africa/KRISP-K000591/2020|EPI ISL 509245|B.1.5|South Africa|2020-07-12	0.0003697753	Africa
Africa|hCoV-19/Egypt/CUNCI-HGC6I033/2020|EPI ISL 479723|B.1.1.1|Egypt|2020-06-02	Africa|hCoV-19/South Africa/KRISP-K000591/2020|EPI ISL 509245|B.1.5|South Africa|2020-07-12	0.0003697592	Africa
Africa|hCoV-19/Egypt/CUNCI-HGC7I01/2020|EPI ISL 529141|B.1|Egypt|2020-07-19	Africa|hCoV-19/South Africa/KRISP-K000591/2020|EPI ISL 509245|B.1.5|South Africa|2020-07-12	0.0002352601	Africa
Africa|hCoV-19/Egypt/CUNCI-HGC7I02/2020|EPI ISL 529142|A|Egypt|2020-07-19	Africa|hCoV-19/South Africa/KRISP-K000591/2020|EPI ISL 509245|B.1.5|South Africa|2020-07-12	0.0005042679	Africa
Africa|hCoV-19/Egypt/CUNCI-HGC7I07/2020|EPI ISL 529145|B.1|Egypt|2020-07-19	Africa|hCoV-19/South Africa/KRISP-K000591/2020|EPI ISL 509245|B.1.5|South Africa|2020-07-12	0.0002016522	Africa
Africa|hCoV-19/Egypt/EGY-020/2020|EPI ISL 526975|B.1|Egypt|2020-08-14	Africa|hCoV-19/South Africa/KRISP-K000591/2020|EPI ISL 509245|B.1.5|South Africa|2020-07-12	0.0002016231	Africa
Africa|hCoV-19/Egypt/EGY-041/2020|EPI ISL 526997|B.1|Egypt|2020-08-22	Africa|hCoV-19/South Africa/KRISP-K000591/2020|EPI ISL 509245|B.1.5|South Africa|2020-07-12	0.0002016231	Africa
Africa|hCoV-19/Egypt/EGY-S031/2020|EPI ISL 526986|B.1|Egypt|2020-08-17	Africa|hCoV-19/South Africa/KRISP-K000591/2020|EPI ISL 509245|B.1.5|South Africa|2020-07-12	0.0002016231	Africa
Africa|hCoV-19/Egypt/HCoV2-Egy-002/2020|EPI ISL 510532|B.1|Egypt|2020-06-02	Africa|hCoV-19/South Africa/KRISP-K000591/2020|EPI ISL 509245|B.1.5|South Africa|2020-07-12	0.0002016231	Africa
Africa|hCoV-19/Egypt/MASRI-005/2020|EPI ISL 482759|B.1|Egypt|2020-04-30	Africa|hCoV-19/South Africa/KRISP-K000591/2020|EPI ISL 509245|B.1.5|South Africa|2020-07-12	0.0000671964	Africa
Africa|hCoV-19/Egypt/MASRI-007/2020|EPI ISL 482760|B.1|Egypt|2020-04-28	Africa|hCoV-19/South Africa/KRISP-K000591/2020|EPI ISL 509245|B.1.5|South Africa|2020-07-12	0.0001344868	Africa
Africa|hCoV-19/Egypt/MASRI-008/2020|EPI ISL 482761|B.1|Egypt|2020-04-30	Africa|hCoV-19/South Africa/KRISP-K000591/2020|EPI ISL 509245|B.1.5|South Africa|2020-07-12	0.0000675990	Africa
Africa|hCoV-19/Egypt/MASRI-009/2020|EPI ISL 483035|A|Egypt|2020-04-30	Africa|hCoV-19/South Africa/KRISP-K000591/2020|EPI ISL 509245|B.1.5|South Africa|2020-07-12	0.0003696983	Africa
Africa|hCoV-19/Egypt/MASRI-011/2020|EPI ISL 482762|B.1|Egypt|2020-05-05	Africa|hCoV-19/South Africa/KRISP-K000591/2020|EPI ISL 509245|B.1.5|South Africa|2020-07-12	0.0001344280	Africa
Africa|hCoV-19/Egypt/MASRI-012/2020|EPI ISL 482763|B.1|Egypt|2020-05-05	Africa|hCoV-19/South Africa/KRISP-K000591/2020|EPI ISL 509245|B.1.5|South Africa|2020-07-12	0.0000335975	Africa
Africa|hCoV-19/Egypt/MASRI-014/2020|EPI ISL 482765|B.1|Egypt|2020-04-30	Africa|hCoV-19/South Africa/KRISP-K000591/2020|EPI ISL 509245|B.1.5|South Africa|2020-07-12	0.0002688895	Africa
Africa|hCoV-19/Egypt/MASRI-015/2020|EPI ISL 482766|B.1.36|Egypt|2020-05-11	Africa|hCoV-19/South Africa/KRISP-K000591/2020|EPI ISL 509245|B.1.5|South Africa|2020-07-12	0.0003360802	Africa
Africa|hCoV-19/Egypt/MASRI-016/2020|EPI ISL 482767|B.1|Egypt|2020-05-11	Africa|hCoV-19/South Africa/KRISP-K000591/2020|EPI ISL 509245|B.1.5|South Africa|2020-07-12	0.0002690703	Africa
Africa|hCoV-19/Egypt/MASRI-018/2020|EPI ISL 483036|A|Egypt|2020-05-10	Africa|hCoV-19/South Africa/KRISP-K000591/2020|EPI ISL 509245|B.1.5|South Africa|2020-07-12	0.0005077663	Africa
Africa|hCoV-19/Egypt/MASRI-020/2020|EPI ISL 483037|B.1|Egypt|2020-05-13	Africa|hCoV-19/South Africa/KRISP-K000591/2020|EPI ISL 509245|B.1.5|South Africa|2020-07-12	0.0003395415	Africa
Africa|hCoV-19/Egypt/MASRI-022/2020|EPI ISL 482768|B.1.255|Egypt|2020-05-13	Africa|hCoV-19/South Africa/KRISP-K000591/2020|EPI ISL 509245|B.1.5|South Africa|2020-07-12	0.0002692712	Africa
Africa|hCoV-19/Egypt/MASRI-023/2020|EPI ISL 482769|B.1|Egypt|2020-05-11	Africa|hCoV-19/South Africa/KRISP-K000591/2020|EPI ISL 509245|B.1.5|South Africa|2020-07-12	0.0000672730	Africa
Africa|hCoV-19/Egypt/MASRI-024/2020|EPI ISL 482770|B.1|Egypt|2020-05-11	Africa|hCoV-19/South Africa/KRISP-K000591/2020|EPI ISL 509245|B.1.5|South Africa|2020-07-12	0.0001344055	Africa
Africa|hCoV-19/Egypt/MASRI-025/2020|EPI ISL 482771|B.1|Egypt|2020-05-10	Africa|hCoV-19/South Africa/KRISP-K000591/2020|EPI ISL 509245|B.1.5|South Africa|2020-07-12	0.0002689645	Africa
Africa|hCoV-19/Egypt/MASRI-026/2020|EPI ISL 482772|B.1|Egypt|2020-05-10	Africa|hCoV-19/South Africa/KRISP-K000591/2020|EPI ISL 509245|B.1.5|South Africa|2020-07-12	0.0002016542	Africa
Africa|hCoV-19/Egypt/MASRI-027/2020|EPI ISL 482773|B.1.1.123|Egypt|2020-05-08	Africa|hCoV-19/South Africa/KRISP-K000591/2020|EPI ISL 509245|B.1.5|South Africa|2020-07-12	0.0002020555	Africa
Africa|hCoV-19/Egypt/MASRI-028/2020|EPI ISL 483038|B.1|Egypt|2020-05-13	Africa|hCoV-19/South Africa/KRISP-K000591/2020|EPI ISL 509245|B.1.5|South Africa|2020-07-12	0.0002016211	Africa
Africa|hCoV-19/Egypt/MASRI-029/2020|EPI ISL 482774|B.1|Egypt|2020-05-13	Africa|hCoV-19/South Africa/KRISP-K000591/2020|EPI ISL 509245|B.1.5|South Africa|2020-07-12	0.0001344100	Africa
Africa|hCoV-19/Egypt/MASRI-10/2020|EPI ISL 475752|B.1.255|Egypt|2020-05	Africa|hCoV-19/South Africa/KRISP-K000591/2020|EPI ISL 509245|B.1.5|South Africa|2020-07-12	0.0002352996	Africa
Africa|hCoV-19/Egypt/MASRI-11/2020|EPI ISL 475753|B.1.36|Egypt|2020-05	Africa|hCoV-19/South Africa/KRISP-K000591/2020|EPI ISL 509245|B.1.5|South Africa|2020-07-12	0.0003696920	Africa
Africa|hCoV-19/Egypt/MASRI-14/2020|EPI ISL 475749|B.1|Egypt|2020-05	Africa|hCoV-19/South Africa/KRISP-K000591/2020|EPI ISL 509245|B.1.5|South Africa|2020-07-12	0.0001008054	Africa
Africa|hCoV-19/Egypt/MASRI-15/2020|EPI ISL 475750|B.1.1|Egypt|2020-05	Africa|hCoV-19/South Africa/KRISP-K000591/2020|EPI ISL 509245|B.1.5|South Africa|2020-07-12	0.0004397712	Africa
Africa|hCoV-19/Egypt/MASRI-2/2020|EPI ISL 475745|B.1|Egypt|2020-05	Africa|hCoV-19/South Africa/KRISP-K000591/2020|EPI ISL 509245|B.1.5|South Africa|2020-07-12	0.0001344009	Africa
Africa|hCoV-19/Egypt/MASRI-3/2020|EPI ISL 475746|A|Egypt|2020-05	Africa|hCoV-19/South Africa/KRISP-K000591/2020|EPI ISL 509245|B.1.5|South Africa|2020-07-12	0.0004033411	Africa
Africa|hCoV-19/Egypt/MASRI-6/2020|EPI ISL 475747|B.1.255|Egypt|2020-05	Africa|hCoV-19/South Africa/KRISP-K000591/2020|EPI ISL 509245|B.1.5|South Africa|2020-07-12	0.0001344009	Africa
Africa|hCoV-19/Egypt/MASRI-9/2020|EPI ISL 475751|B.1.1.1|Egypt|2020-05	Africa|hCoV-19/South Africa/KRISP-K000591/2020|EPI ISL 509245|B.1.5|South Africa|2020-07-12	0.0005043645	Africa
Africa|hCoV-19/Egypt/NRC-01/2020|EPI ISL 430820|B.1|Egypt|2020-03-18	Africa|hCoV-19/South Africa/KRISP-K000591/2020|EPI ISL 509245|B.1.5|South Africa|2020-07-12	0.0001012080	Africa
Africa|hCoV-19/Egypt/NRC-03/2020|EPI ISL 430819|B.1.246|Egypt|2020-03-18	Africa|hCoV-19/South Africa/KRISP-K000591/2020|EPI ISL 509245|B.1.5|South Africa|2020-07-12	0.0001348553	Africa
Africa|hCoV-19/Gabon/ITM-K011/2020|EPI ISL 539573|A|Gabon|2020-03-22	Africa|hCoV-19/South Africa/KRISP-K000591/2020|EPI ISL 509245|B.1.5|South Africa|2020-07-12	0.0003360747	Africa
Africa|hCoV-19/Gabon/ITM-K023/2020|EPI ISL 539574|B.1.178|Gabon|2020-03-27	Africa|hCoV-19/South Africa/KRISP-K000591/2020|EPI ISL 509245|B.1.5|South Africa|2020-07-12	0.0001007967	Africa
Africa|hCoV-19/Gabon/ITM-K027/2020|EPI ISL 539575|A|Gabon|2020-03-27	Africa|hCoV-19/South Africa/KRISP-K000591/2020|EPI ISL 509245|B.1.5|South Africa|2020-07-12	0.0003360668	Africa
Africa|hCoV-19/Gabon/ITM-K028/2020|EPI ISL 539576|B.1.292|Gabon|2020-03-27	Africa|hCoV-19/South Africa/KRISP-K000591/2020|EPI ISL 509245|B.1.5|South Africa|2020-07-12	0.0001007987	Africa
Africa|hCoV-19/Gambia/0214/2020|EPI ISL 471158|B.1|Gambia|2020-03-29	Africa|hCoV-19/South Africa/KRISP-K000591/2020|EPI ISL 509245|B.1.5|South Africa|2020-07-12	0.0002693175	Africa
Africa|hCoV-19/Gambia/0268/2020|EPI ISL 471159|B.1.1|Gambia|2020-03-21	Africa|hCoV-19/South Africa/KRISP-K000591/2020|EPI ISL 509245|B.1.5|South Africa|2020-07-12	0.0001357126	Africa
Africa|hCoV-19/Gambia/0278/2020|EPI ISL 471160|B.1.1|Gambia|2020-03-20	Africa|hCoV-19/South Africa/KRISP-K000591/2020|EPI ISL 509245|B.1.5|South Africa|2020-07-12	0.0001359108	Africa
Africa|hCoV-19/Gambia/0528/2020|EPI ISL 471161|B.1.1.293|Gambia|2020-04-30	Africa|hCoV-19/South Africa/KRISP-K000591/2020|EPI ISL 509245|B.1.5|South Africa|2020-07-12	0.0001723155	Africa
Africa|hCoV-19/Gambia/0531/2020|EPI ISL 471162|B.1.1.293|Gambia|2020-04-30	Africa|hCoV-19/South Africa/KRISP-K000591/2020|EPI ISL 509245|B.1.5|South Africa|2020-07-12	0.0001723274	Africa
Africa|hCoV-19/Gambia/0536/2020|EPI ISL 471163|B.1.1.293|Gambia|2020-04-30	Africa|hCoV-19/South Africa/KRISP-K000591/2020|EPI ISL 509245|B.1.5|South Africa|2020-07-12	0.0001680198	Africa
Africa|hCoV-19/Gambia/0547/2020|EPI ISL 471164|B.1.1.293|Gambia|2020-04-30	Africa|hCoV-19/South Africa/KRISP-K000591/2020|EPI ISL 509245|B.1.5|South Africa|2020-07-12	0.0001682855	Africa
Africa|hCoV-19/Gambia/0548/2020|EPI ISL 471165|B.1.5|Gambia|2020-04-30	Africa|hCoV-19/South Africa/KRISP-K000591/2020|EPI ISL 509245|B.1.5|South Africa|2020-07-12	0.0000347745	Africa
Africa|hCoV-19/Gambia/1090/2020|EPI ISL 471166|B.1.1|Gambia|2020-05-04	Africa|hCoV-19/South Africa/KRISP-K000591/2020|EPI ISL 509245|B.1.5|South Africa|2020-07-12	0.0002032668	Africa
Africa|hCoV-19/Gambia/1094/2020|EPI ISL 471167|B.1.1.293|Gambia|2020-05-04	Africa|hCoV-19/South Africa/KRISP-K000591/2020|EPI ISL 509245|B.1.5|South Africa|2020-07-12	0.0001680198	Africa
Africa|hCoV-19/Gambia/1251/2020|EPI ISL 471168|B.1.1.293|Gambia|2020-05-07	Africa|hCoV-19/South Africa/KRISP-K000591/2020|EPI ISL 509245|B.1.5|South Africa|2020-07-12	0.0001723155	Africa
Africa|hCoV-19/Gambia/1264/2020|EPI ISL 471169|B.1.1|Gambia|2020-05-07	Africa|hCoV-19/South Africa/KRISP-K000591/2020|EPI ISL 509245|B.1.5|South Africa|2020-07-12	0.0001355287	Africa
Africa|hCoV-19/Gambia/1271/2020|EPI ISL 471170|B.1.1|Gambia|2020-05-07	Africa|hCoV-19/South Africa/KRISP-K000591/2020|EPI ISL 509245|B.1.5|South Africa|2020-07-12	0.0001357034	Africa
Africa|hCoV-19/Gambia/1277/2020|EPI ISL 471171|B.1.1.293|Gambia|2020-05-07	Africa|hCoV-19/South Africa/KRISP-K000591/2020|EPI ISL 509245|B.1.5|South Africa|2020-07-12	0.0001680198	Africa
Africa|hCoV-19/Gambia/3668/2020|EPI ISL 560992|B.1.5.12|Gambia|2020-07-30	Africa|hCoV-19/South Africa/KRISP-K000591/2020|EPI ISL 509245|B.1.5|South Africa|2020-07-12	0.0002708327	Africa
Africa|hCoV-19/Gambia/3670/2020|EPI ISL 560993|B.1.5.12|Gambia|2020-07-30	Africa|hCoV-19/South Africa/KRISP-K000591/2020|EPI ISL 509245|B.1.5|South Africa|2020-07-12	0.0002730508	Africa
Africa|hCoV-19/Gambia/3671/2020|EPI ISL 560994|B.1.1.293|Gambia|2020-07-30	Africa|hCoV-19/South Africa/KRISP-K000591/2020|EPI ISL 509245|B.1.5|South Africa|2020-07-12	0.0001354062	Africa
Africa|hCoV-19/Gambia/3673/2020|EPI ISL 560995|B.1.5|Gambia|2020-07-30	Africa|hCoV-19/South Africa/KRISP-K000591/2020|EPI ISL 509245|B.1.5|South Africa|2020-07-12	0.0001354318	Africa
Africa|hCoV-19/Gambia/3676/2020|EPI ISL 560996|B.1.5|Gambia|2020-07-30	Africa|hCoV-19/South Africa/KRISP-K000591/2020|EPI ISL 509245|B.1.5|South Africa|2020-07-12	0.0000344614	Africa
Africa|hCoV-19/Gambia/3678/2020|EPI ISL 560997|B.1.292|Gambia|2020-07-30	Africa|hCoV-19/South Africa/KRISP-K000591/2020|EPI ISL 509245|B.1.5|South Africa|2020-07-12	0.0001344055	Africa
Africa|hCoV-19/Gambia/3679/2020|EPI ISL 560998|B.1.5.12|Gambia|2020-07-30	Africa|hCoV-19/South Africa/KRISP-K000591/2020|EPI ISL 509245|B.1.5|South Africa|2020-07-12	0.0002047971	Africa
Africa|hCoV-19/Gambia/3680/2020|EPI ISL 560999|B.1.5|Gambia|2020-07-30	Africa|hCoV-19/South Africa/KRISP-K000591/2020|EPI ISL 509245|B.1.5|South Africa|2020-07-12	0.0000344745	Africa
Africa|hCoV-19/Gambia/3683/2020|EPI ISL 561000|B.1.292|Gambia|2020-07-30	Africa|hCoV-19/South Africa/KRISP-K000591/2020|EPI ISL 509245|B.1.5|South Africa|2020-07-12	0.0001680102	Africa
Africa|hCoV-19/Gambia/3703/2020|EPI ISL 561001|B.1.5.12|Gambia|2020-07-30	Africa|hCoV-19/South Africa/KRISP-K000591/2020|EPI ISL 509245|B.1.5|South Africa|2020-07-12	0.0002016211	Africa
Africa|hCoV-19/Gambia/3717/2020|EPI ISL 561002|B.1.5|Gambia|2020-07-30	Africa|hCoV-19/South Africa/KRISP-K000591/2020|EPI ISL 509245|B.1.5|South Africa|2020-07-12	0.0000682604	Africa
Africa|hCoV-19/Gambia/3724/2020|EPI ISL 561003|B.1.5.12|Gambia|2020-07-30	Africa|hCoV-19/South Africa/KRISP-K000591/2020|EPI ISL 509245|B.1.5|South Africa|2020-07-12	0.0002016211	Africa
Africa|hCoV-19/Gambia/3725/2020|EPI ISL 561004|B.1.1.293|Gambia|2020-07-30	Africa|hCoV-19/South Africa/KRISP-K000591/2020|EPI ISL 509245|B.1.5|South Africa|2020-07-12	0.0003024804	Africa
Africa|hCoV-19/Gambia/3728/2020|EPI ISL 561005|B.1.5|Gambia|2020-07-30	Africa|hCoV-19/South Africa/KRISP-K000591/2020|EPI ISL 509245|B.1.5|South Africa|2020-07-12	0.0000000000	Africa
Africa|hCoV-19/Gambia/3729/2020|EPI ISL 561006|B.1.5.12|Gambia|2020-07-30	Africa|hCoV-19/South Africa/KRISP-K000591/2020|EPI ISL 509245|B.1.5|South Africa|2020-07-12	0.0001344041	Africa
Africa|hCoV-19/Gambia/3732/2020|EPI ISL 561007|B.1.5|Gambia|2020-07-30	Africa|hCoV-19/South Africa/KRISP-K000591/2020|EPI ISL 509245|B.1.5|South Africa|2020-07-12	0.0000683093	Africa
Africa|hCoV-19/Gambia/3735/2020|EPI ISL 561008|B.1.5|Gambia|2020-07-30	Africa|hCoV-19/South Africa/KRISP-K000591/2020|EPI ISL 509245|B.1.5|South Africa|2020-07-12	0.0000000000	Africa
Africa|hCoV-19/Gambia/3737/2020|EPI ISL 561009|B.1.1.293|Gambia|2020-07-30	Africa|hCoV-19/South Africa/KRISP-K000591/2020|EPI ISL 509245|B.1.5|South Africa|2020-07-12	0.0002017247	Africa
Africa|hCoV-19/Gambia/3741/2020|EPI ISL 561010|B.1.5.12|Gambia|2020-07-30	Africa|hCoV-19/South Africa/KRISP-K000591/2020|EPI ISL 509245|B.1.5|South Africa|2020-07-12	0.0001365123	Africa
Africa|hCoV-19/Gambia/3743/2020|EPI ISL 561011|B.1.5.12|Gambia|2020-07-30	Africa|hCoV-19/South Africa/KRISP-K000591/2020|EPI ISL 509245|B.1.5|South Africa|2020-07-12	0.0002688489	Africa
Africa|hCoV-19/Gambia/3749/2020|EPI ISL 561012|B.1.5.12|Gambia|2020-07-30	Africa|hCoV-19/South Africa/KRISP-K000591/2020|EPI ISL 509245|B.1.5|South Africa|2020-07-12	0.0002016143	Africa
Africa|hCoV-19/Gambia/3761/2020|EPI ISL 561013|B.1.5.12|Gambia|2020-07-30	Africa|hCoV-19/South Africa/KRISP-K000591/2020|EPI ISL 509245|B.1.5|South Africa|2020-07-12	0.0002016143	Africa
Africa|hCoV-19/Gambia/3772/2020|EPI ISL 561025|B.1.5|Gambia|2020-07-30	Africa|hCoV-19/South Africa/KRISP-K000591/2020|EPI ISL 509245|B.1.5|South Africa|2020-07-12	0.0000348396	Africa
Africa|hCoV-19/Gambia/GC19-015/2020|EPI ISL 428855|B.1.1.8|Gambia|2020-03-17	Africa|hCoV-19/South Africa/KRISP-K000591/2020|EPI ISL 509245|B.1.5|South Africa|2020-07-12	0.0001680125	Africa
Africa|hCoV-19/Gambia/GC19-026/2020|EPI ISL 428856|B.6|Gambia|2020-03-21	Africa|hCoV-19/South Africa/KRISP-K000591/2020|EPI ISL 509245|B.1.5|South Africa|2020-07-12	0.0003024530	Africa
Africa|hCoV-19/Gambia/GC19-029/2020|EPI ISL 428857|B.1|Gambia|2020-04-20	Africa|hCoV-19/South Africa/KRISP-K000591/2020|EPI ISL 509245|B.1.5|South Africa|2020-07-12	0.0001008031	Africa
Africa|hCoV-19/Gambia/GC19-0479/2020|EPI ISL 561015|B.1.1.293|Gambia|2020-04-29	Africa|hCoV-19/South Africa/KRISP-K000591/2020|EPI ISL 509245|B.1.5|South Africa|2020-07-12	0.0001756253	Africa
Africa|hCoV-19/Gambia/GC19-0544/2020|EPI ISL 561016|B.1.5|Gambia|2020-05-01	Africa|hCoV-19/South Africa/KRISP-K000591/2020|EPI ISL 509245|B.1.5|South Africa|2020-07-12	0.0000349662	Africa
Africa|hCoV-19/Gambia/GC19-1385/2020|EPI ISL 561018|B.1.5|Gambia|2020-05-12	Africa|hCoV-19/South Africa/KRISP-K000591/2020|EPI ISL 509245|B.1.5|South Africa|2020-07-12	0.0000353481	Africa
Africa|hCoV-19/Gambia/GC19-1503/2020|EPI ISL 561021|B.1.1|Gambia|2020-05-14	Africa|hCoV-19/South Africa/KRISP-K000591/2020|EPI ISL 509245|B.1.5|South Africa|2020-07-12	0.0002352368	Africa
Africa|hCoV-19/Gambia/GC19-1527/2020|EPI ISL 561022|B.1.1.293|Gambia|2020-05-16	Africa|hCoV-19/South Africa/KRISP-K000591/2020|EPI ISL 509245|B.1.5|South Africa|2020-07-12	0.0001680367	Africa
Africa|hCoV-19/Gambia/GC19-1533/2020|EPI ISL 561023|B.1.1.264|Gambia|2020-05-16	Africa|hCoV-19/South Africa/KRISP-K000591/2020|EPI ISL 509245|B.1.5|South Africa|2020-07-12	0.0001741153	Africa
Africa|hCoV-19/Gambia/GC19-1572/2020|EPI ISL 561014|B.1.1|Gambia|2020-05-20	Africa|hCoV-19/South Africa/KRISP-K000591/2020|EPI ISL 509245|B.1.5|South Africa|2020-07-12	0.0001394545	Africa
Africa|hCoV-19/Gambia/GC19-1575/2020|EPI ISL 561026|B.1.1|Gambia|2020-05-20	Africa|hCoV-19/South Africa/KRISP-K000591/2020|EPI ISL 509245|B.1.5|South Africa|2020-07-12	0.0001387881	Africa
Africa|hCoV-19/Gambia/GC19-1606/2020|EPI ISL 561027|B.1.1|Gambia|2020-05-20	Africa|hCoV-19/South Africa/KRISP-K000591/2020|EPI ISL 509245|B.1.5|South Africa|2020-07-12	0.0001741210	Africa
Africa|hCoV-19/Gambia/GC19-1706/2020|EPI ISL 561028|B.1.5|Gambia|2020-05-22	Africa|hCoV-19/South Africa/KRISP-K000591/2020|EPI ISL 509245|B.1.5|South Africa|2020-07-12	0.0000349857	Africa
Africa|hCoV-19/Gambia/GC19-1814/2020|EPI ISL 561032|B.1.5|Gambia|2020-05-28	Africa|hCoV-19/South Africa/KRISP-K000591/2020|EPI ISL 509245|B.1.5|South Africa|2020-07-12	0.0000353355	Africa
Africa|hCoV-19/Gambia/GC19-1818/2020|EPI ISL 561034|B.1.1|Gambia|2020-05-28	Africa|hCoV-19/South Africa/KRISP-K000591/2020|EPI ISL 509245|B.1.5|South Africa|2020-07-12	0.0002352524	Africa
Africa|hCoV-19/Gambia/GC19-1983/2020|EPI ISL 561038|B.1.1|Gambia|2020-06-07	Africa|hCoV-19/South Africa/KRISP-K000591/2020|EPI ISL 509245|B.1.5|South Africa|2020-07-12	0.0002352451	Africa
Africa|hCoV-19/Gambia/GC19-2197/2020|EPI ISL 561040|B.1.292|Gambia|2020-06-26	Africa|hCoV-19/South Africa/KRISP-K000591/2020|EPI ISL 509245|B.1.5|South Africa|2020-07-12	0.0001354934	Africa
Africa|hCoV-19/Gambia/GC19-2427/2020|EPI ISL 561105|B.1.1.293|Gambia|2020-07-21	Africa|hCoV-19/South Africa/KRISP-K000591/2020|EPI ISL 509245|B.1.5|South Africa|2020-07-12	0.0001680441	Africa
Africa|hCoV-19/Gambia/GC19-2443/2020|EPI ISL 561106|B.1.5|Gambia|2020-07-21	Africa|hCoV-19/South Africa/KRISP-K000591/2020|EPI ISL 509245|B.1.5|South Africa|2020-07-12	0.0000000000	Africa
Africa|hCoV-19/Gambia/GC19-2450/2020|EPI ISL 561107|B.1.5.12|Gambia|2020-07-21	Africa|hCoV-19/South Africa/KRISP-K000591/2020|EPI ISL 509245|B.1.5|South Africa|2020-07-12	0.0002016238	Africa
Africa|hCoV-19/Gambia/GC19-2459/2020|EPI ISL 561108|B.1.1.293|Gambia|2020-07-21	Africa|hCoV-19/South Africa/KRISP-K000591/2020|EPI ISL 509245|B.1.5|South Africa|2020-07-12	0.0001355103	Africa
Africa|hCoV-19/Gambia/GC19-2469/2020|EPI ISL 561109|B.1.5|Gambia|2020-07-21	Africa|hCoV-19/South Africa/KRISP-K000591/2020|EPI ISL 509245|B.1.5|South Africa|2020-07-12	0.0000000000	Africa
Africa|hCoV-19/Gambia/GC19-2473/2020|EPI ISL 561110|B.1.5.12|Gambia|2020-07-21	Africa|hCoV-19/South Africa/KRISP-K000591/2020|EPI ISL 509245|B.1.5|South Africa|2020-07-12	0.0002352428	Africa
Africa|hCoV-19/Gambia/GC19-2498/2020|EPI ISL 561111|B.1.292|Gambia|2020-07-21	Africa|hCoV-19/South Africa/KRISP-K000591/2020|EPI ISL 509245|B.1.5|South Africa|2020-07-12	0.0001680046	Africa
Africa|hCoV-19/Gambia/GC19-2525/2020|EPI ISL 561113|B.1.1.293|Gambia|2020-07-21	Africa|hCoV-19/South Africa/KRISP-K000591/2020|EPI ISL 509245|B.1.5|South Africa|2020-07-12	0.0002352428	Africa
Africa|hCoV-19/Gambia/GC19-2526/2020|EPI ISL 561114|B.1.5.12|Gambia|2020-07-21	Africa|hCoV-19/South Africa/KRISP-K000591/2020|EPI ISL 509245|B.1.5|South Africa|2020-07-12	0.0002352475	Africa
Africa|hCoV-19/Gambia/GC19-2629/2020|EPI ISL 561123|B.1.5.12|Gambia|2020-07-21	Africa|hCoV-19/South Africa/KRISP-K000591/2020|EPI ISL 509245|B.1.5|South Africa|2020-07-12	0.0002032628	Africa
Africa|hCoV-19/Gambia/GC19-2632/2020|EPI ISL 561124|B.1.5.12|Gambia|2020-07-21	Africa|hCoV-19/South Africa/KRISP-K000591/2020|EPI ISL 509245|B.1.5|South Africa|2020-07-12	0.0002031115	Africa
Africa|hCoV-19/Gambia/GC19-2638/2020|EPI ISL 561126|B.1.5.12|Gambia|2020-07-21	Africa|hCoV-19/South Africa/KRISP-K000591/2020|EPI ISL 509245|B.1.5|South Africa|2020-07-12	0.0001734131	Africa
Africa|hCoV-19/Gambia/GC19-2652/2020|EPI ISL 561128|B.1.5.12|Gambia|2020-07-21	Africa|hCoV-19/South Africa/KRISP-K000591/2020|EPI ISL 509245|B.1.5|South Africa|2020-07-12	0.0001008508	Africa
Africa|hCoV-19/Gambia/GC19-2654/2020|EPI ISL 561130|B.1.292|Gambia|2020-07-21	Africa|hCoV-19/South Africa/KRISP-K000591/2020|EPI ISL 509245|B.1.5|South Africa|2020-07-12	0.0002016298	Africa
Africa|hCoV-19/Gambia/GC19-2663/2020|EPI ISL 561133|B.1.1.293|Gambia|2020-07-21	Africa|hCoV-19/South Africa/KRISP-K000591/2020|EPI ISL 509245|B.1.5|South Africa|2020-07-12	0.0002688543	Africa
Africa|hCoV-19/Gambia/GC19-2707/2020|EPI ISL 561134|B.1.1.293|Gambia|2020-07-21	Africa|hCoV-19/South Africa/KRISP-K000591/2020|EPI ISL 509245|B.1.5|South Africa|2020-07-12	0.0002031224	Africa
Africa|hCoV-19/Gambia/GC19-2711/2020|EPI ISL 561135|B.1.5.12|Gambia|2020-07-21	Africa|hCoV-19/South Africa/KRISP-K000591/2020|EPI ISL 509245|B.1.5|South Africa|2020-07-12	0.0001680012	Africa
Africa|hCoV-19/Gambia/GC19-2730/2020|EPI ISL 561136|B.1.5.12|Gambia|2020-07-21	Africa|hCoV-19/South Africa/KRISP-K000591/2020|EPI ISL 509245|B.1.5|South Africa|2020-07-12	0.0003047114	Africa
Africa|hCoV-19/Gambia/GC19-2731/2020|EPI ISL 561137|B.1.1.293|Gambia|2020-07-21	Africa|hCoV-19/South Africa/KRISP-K000591/2020|EPI ISL 509245|B.1.5|South Africa|2020-07-12	0.0002352586	Africa
Africa|hCoV-19/Gambia/GC19-2828/2020|EPI ISL 561150|B.1.361|Gambia|2020-07-24	Africa|hCoV-19/South Africa/KRISP-K000591/2020|EPI ISL 509245|B.1.5|South Africa|2020-07-12	0.0001680232	Africa
Africa|hCoV-19/Gambia/GC19-2842/2020|EPI ISL 561151|B.1.1|Gambia|2020-07-24	Africa|hCoV-19/South Africa/KRISP-K000591/2020|EPI ISL 509245|B.1.5|South Africa|2020-07-12	0.0003024905	Africa
Africa|hCoV-19/Gambia/GC19-2898/2020|EPI ISL 561153|B.1.5.12|Gambia|2020-07-24	Africa|hCoV-19/South Africa/KRISP-K000591/2020|EPI ISL 509245|B.1.5|South Africa|2020-07-12	0.0001680125	Africa
Africa|hCoV-19/Gambia/GC19-2904/2020|EPI ISL 561154|B.1.1|Gambia|2020-07-24	Africa|hCoV-19/South Africa/KRISP-K000591/2020|EPI ISL 509245|B.1.5|South Africa|2020-07-12	0.0003024804	Africa
Africa|hCoV-19/Gambia/GC19-2947/2020|EPI ISL 561155|B.1.5.12|Gambia|2020-07-24	Africa|hCoV-19/South Africa/KRISP-K000591/2020|EPI ISL 509245|B.1.5|South Africa|2020-07-12	0.0002016143	Africa
Africa|hCoV-19/Gambia/GC19-2973/2020|EPI ISL 561156|B.1.1.293|Gambia|2020-07-24	Africa|hCoV-19/South Africa/KRISP-K000591/2020|EPI ISL 509245|B.1.5|South Africa|2020-07-12	0.0002016278	Africa
Africa|hCoV-19/Gambia/GC19-2977/2020|EPI ISL 561157|B.1.1.293|Gambia|2020-07-24	Africa|hCoV-19/South Africa/KRISP-K000591/2020|EPI ISL 509245|B.1.5|South Africa|2020-07-12	0.0002016346	Africa
Africa|hCoV-19/Gambia/GC19-2985/2020|EPI ISL 561158|B.1.5.12|Gambia|2020-07-24	Africa|hCoV-19/South Africa/KRISP-K000591/2020|EPI ISL 509245|B.1.5|South Africa|2020-07-12	0.0001007967	Africa
Africa|hCoV-19/Gambia/GC19-2991/2020|EPI ISL 561159|B.1.1|Gambia|2020-07-24	Africa|hCoV-19/South Africa/KRISP-K000591/2020|EPI ISL 509245|B.1.5|South Africa|2020-07-12	0.0001680384	Africa
Africa|hCoV-19/Gambia/GC19-3064/2020|EPI ISL 561160|B.1.1|Gambia|2020-07-25	Africa|hCoV-19/South Africa/KRISP-K000591/2020|EPI ISL 509245|B.1.5|South Africa|2020-07-12	0.0003025007	Africa
Africa|hCoV-19/Gambia/GC19-3065/2020|EPI ISL 561161|B.1.5.12|Gambia|2020-07-25	Africa|hCoV-19/South Africa/KRISP-K000591/2020|EPI ISL 509245|B.1.5|South Africa|2020-07-12	0.0002392378	Africa
Africa|hCoV-19/Gambia/GC19-3081/2020|EPI ISL 561162|B.1.1|Gambia|2020-07-25	Africa|hCoV-19/South Africa/KRISP-K000591/2020|EPI ISL 509245|B.1.5|South Africa|2020-07-12	0.0003024904	Africa
Africa|hCoV-19/Gambia/GC19-3085/2020|EPI ISL 561163|B.1.1.293|Gambia|2020-07-25	Africa|hCoV-19/South Africa/KRISP-K000591/2020|EPI ISL 509245|B.1.5|South Africa|2020-07-12	0.0001354213	Africa
Africa|hCoV-19/Gambia/GC19-3087/2020|EPI ISL 561041|B.1.292|Gambia|2020-07-25	Africa|hCoV-19/South Africa/KRISP-K000591/2020|EPI ISL 509245|B.1.5|South Africa|2020-07-12	0.0002016095	Africa
Africa|hCoV-19/Gambia/GC19-3099/2020|EPI ISL 561164|B.1.1.242|Gambia|2020-07-25	Africa|hCoV-19/South Africa/KRISP-K000591/2020|EPI ISL 509245|B.1.5|South Africa|2020-07-12	0.0002688580	Africa
Africa|hCoV-19/Gambia/GC19-3110/2020|EPI ISL 561165|B.1.1.293|Gambia|2020-07-25	Africa|hCoV-19/South Africa/KRISP-K000591/2020|EPI ISL 509245|B.1.5|South Africa|2020-07-12	0.0002352451	Africa
Africa|hCoV-19/Gambia/GC19-3112/2020|EPI ISL 561166|B.1|Gambia|2020-07-25	Africa|hCoV-19/South Africa/KRISP-K000591/2020|EPI ISL 509245|B.1.5|South Africa|2020-07-12	0.0002688336	Africa
Africa|hCoV-19/Gambia/GC19-3113/2020|EPI ISL 561167|B.1.1.293|Gambia|2020-07-25	Africa|hCoV-19/South Africa/KRISP-K000591/2020|EPI ISL 509245|B.1.5|South Africa|2020-07-12	0.0002016278	Africa
Africa|hCoV-19/Gambia/GC19-3114/2020|EPI ISL 561168|B.1.1|Gambia|2020-07-25	Africa|hCoV-19/South Africa/KRISP-K000591/2020|EPI ISL 509245|B.1.5|South Africa|2020-07-12	0.0003024804	Africa
Africa|hCoV-19/Gambia/GC19-3135/2020|EPI ISL 561169|B.1.5.12|Gambia|2020-07-27	Africa|hCoV-19/South Africa/KRISP-K000591/2020|EPI ISL 509245|B.1.5|South Africa|2020-07-12	0.0001015471	Africa
Africa|hCoV-19/Gambia/GC19-3140/2020|EPI ISL 561042|B.1.5.12|Gambia|2020-07-27	Africa|hCoV-19/South Africa/KRISP-K000591/2020|EPI ISL 509245|B.1.5|South Africa|2020-07-12	0.0002688660	Africa
Africa|hCoV-19/Gambia/GC19-3145/2020|EPI ISL 561170|B.1.1|Gambia|2020-07-27	Africa|hCoV-19/South Africa/KRISP-K000591/2020|EPI ISL 509245|B.1.5|South Africa|2020-07-12	0.0003024905	Africa
Africa|hCoV-19/Gambia/GC19-3146/2020|EPI ISL 561171|B.1.5.12|Gambia|2020-07-27	Africa|hCoV-19/South Africa/KRISP-K000591/2020|EPI ISL 509245|B.1.5|South Africa|2020-07-12	0.0001015791	Africa
Africa|hCoV-19/Gambia/GC19-3165/2020|EPI ISL 561043|B.1.1.293|Gambia|2020-07-27	Africa|hCoV-19/South Africa/KRISP-K000591/2020|EPI ISL 509245|B.1.5|South Africa|2020-07-12	0.0002016278	Africa
Africa|hCoV-19/Gambia/GC19-3166/2020|EPI ISL 561044|B.1.5.12|Gambia|2020-07-27	Africa|hCoV-19/South Africa/KRISP-K000591/2020|EPI ISL 509245|B.1.5|South Africa|2020-07-12	0.0001015437	Africa
Africa|hCoV-19/Gambia/GC19-3189/2020|EPI ISL 561045|B.1.5|Gambia|2020-07-27	Africa|hCoV-19/South Africa/KRISP-K000591/2020|EPI ISL 509245|B.1.5|South Africa|2020-07-12	0.0000341803	Africa
Africa|hCoV-19/Gambia/GC19-3192/2020|EPI ISL 561046|B.1.5|Gambia|2020-07-27	Africa|hCoV-19/South Africa/KRISP-K000591/2020|EPI ISL 509245|B.1.5|South Africa|2020-07-12	0.0000677125	Africa
Africa|hCoV-19/Gambia/GC19-3193/2020|EPI ISL 561047|B.1.5.12|Gambia|2020-07-27	Africa|hCoV-19/South Africa/KRISP-K000591/2020|EPI ISL 509245|B.1.5|South Africa|2020-07-12	0.0001015402	Africa
Africa|hCoV-19/Gambia/GC19-3208/2020|EPI ISL 561048|B.1.5.12|Gambia|2020-07-27	Africa|hCoV-19/South Africa/KRISP-K000591/2020|EPI ISL 509245|B.1.5|South Africa|2020-07-12	0.0001692693	Africa
Africa|hCoV-19/Gambia/GC19-3209/2020|EPI ISL 561049|B.1.5.12|Gambia|2020-07-27	Africa|hCoV-19/South Africa/KRISP-K000591/2020|EPI ISL 509245|B.1.5|South Africa|2020-07-12	0.0000677013	Africa
Africa|hCoV-19/Gambia/GC19-3210/2020|EPI ISL 561050|B.1.5.12|Gambia|2020-07-27	Africa|hCoV-19/South Africa/KRISP-K000591/2020|EPI ISL 509245|B.1.5|South Africa|2020-07-12	0.0000693623	Africa
Africa|hCoV-19/Gambia/GC19-3214/2020|EPI ISL 561051|B.1.1.293|Gambia|2020-07-27	Africa|hCoV-19/South Africa/KRISP-K000591/2020|EPI ISL 509245|B.1.5|South Africa|2020-07-12	0.0001015639	Africa
Africa|hCoV-19/Gambia/GC19-3219/2020|EPI ISL 561052|B.1.5.12|Gambia|2020-07-27	Africa|hCoV-19/South Africa/KRISP-K000591/2020|EPI ISL 509245|B.1.5|South Africa|2020-07-12	0.0001008102	Africa
Africa|hCoV-19/Gambia/GC19-3246/2020|EPI ISL 561053|B.1.5.12|Gambia|2020-07-27	Africa|hCoV-19/South Africa/KRISP-K000591/2020|EPI ISL 509245|B.1.5|South Africa|2020-07-12	0.0001015526	Africa
Africa|hCoV-19/Gambia/GC19-3255/2020|EPI ISL 561054|B.1.177|Gambia|2020-07-27	Africa|hCoV-19/South Africa/KRISP-K000591/2020|EPI ISL 509245|B.1.5|South Africa|2020-07-12	0.0000338549	Africa
Africa|hCoV-19/Gambia/GC19-3266/2020|EPI ISL 561055|B.1.5|Gambia|2020-07-27	Africa|hCoV-19/South Africa/KRISP-K000591/2020|EPI ISL 509245|B.1.5|South Africa|2020-07-12	0.0000000000	Africa
Africa|hCoV-19/Gambia/GC19-3267/2020|EPI ISL 561056|B.1.5.12|Gambia|2020-07-27	Africa|hCoV-19/South Africa/KRISP-K000591/2020|EPI ISL 509245|B.1.5|South Africa|2020-07-12	0.0000338503	Africa
Africa|hCoV-19/Gambia/GC19-3278/2020|EPI ISL 561058|B.1.5.12|Gambia|2020-07-27	Africa|hCoV-19/South Africa/KRISP-K000591/2020|EPI ISL 509245|B.1.5|South Africa|2020-07-12	0.0000676928	Africa
Africa|hCoV-19/Gambia/GC19-3301/2020|EPI ISL 561059|B.1.5.12|Gambia|2020-07-27	Africa|hCoV-19/South Africa/KRISP-K000591/2020|EPI ISL 509245|B.1.5|South Africa|2020-07-12	0.0000676997	Africa
Africa|hCoV-19/Gambia/GC19-3317/2020|EPI ISL 561060|B.1.5|Gambia|2020-07-27	Africa|hCoV-19/South Africa/KRISP-K000591/2020|EPI ISL 509245|B.1.5|South Africa|2020-07-12	0.0000672197	Africa
Africa|hCoV-19/Gambia/GC19-3323/2020|EPI ISL 561061|B.1.5|Gambia|2020-07-27	Africa|hCoV-19/South Africa/KRISP-K000591/2020|EPI ISL 509245|B.1.5|South Africa|2020-07-12	0.0000338564	Africa
Africa|hCoV-19/Gambia/GC19-3358/2020|EPI ISL 561062|B.1.1.293|Gambia|2020-07-27	Africa|hCoV-19/South Africa/KRISP-K000591/2020|EPI ISL 509245|B.1.5|South Africa|2020-07-12	0.0003024803	Africa
Africa|hCoV-19/Gambia/GC19-3365/2020|EPI ISL 561063|B.1.5.12|Gambia|2020-07-27	Africa|hCoV-19/South Africa/KRISP-K000591/2020|EPI ISL 509245|B.1.5|South Africa|2020-07-12	0.0001354048	Africa
Africa|hCoV-19/Gambia/GC19-3373/2020|EPI ISL 561064|B.1.5|Gambia|2020-07-27	Africa|hCoV-19/South Africa/KRISP-K000591/2020|EPI ISL 509245|B.1.5|South Africa|2020-07-12	0.0000000000	Africa
Africa|hCoV-19/Gambia/GC19-3374/2020|EPI ISL 561065|B.1.5.12|Gambia|2020-07-27	Africa|hCoV-19/South Africa/KRISP-K000591/2020|EPI ISL 509245|B.1.5|South Africa|2020-07-12	0.0001015437	Africa
Africa|hCoV-19/Gambia/GC19-3375/2020|EPI ISL 561066|B.1.5.12|Gambia|2020-07-27	Africa|hCoV-19/South Africa/KRISP-K000591/2020|EPI ISL 509245|B.1.5|South Africa|2020-07-12	0.0000676928	Africa
Africa|hCoV-19/Gambia/GC19-3380/2020|EPI ISL 561067|B.1.5.12|Gambia|2020-07-27	Africa|hCoV-19/South Africa/KRISP-K000591/2020|EPI ISL 509245|B.1.5|South Africa|2020-07-12	0.0001015506	Africa
Africa|hCoV-19/Gambia/GC19-3381/2020|EPI ISL 561068|B.1.5.12|Gambia|2020-07-27	Africa|hCoV-19/South Africa/KRISP-K000591/2020|EPI ISL 509245|B.1.5|South Africa|2020-07-12	0.0002688426	Africa
Africa|hCoV-19/Gambia/GC19-3396/2020|EPI ISL 561069|B.1.5.12|Gambia|2020-07-27	Africa|hCoV-19/South Africa/KRISP-K000591/2020|EPI ISL 509245|B.1.5|South Africa|2020-07-12	0.0002352325	Africa
Africa|hCoV-19/Gambia/GC19-3398/2020|EPI ISL 561070|B.1.1.242|Gambia|2020-07-27	Africa|hCoV-19/South Africa/KRISP-K000591/2020|EPI ISL 509245|B.1.5|South Africa|2020-07-12	0.0003697058	Africa
Africa|hCoV-19/Gambia/GC19-3399/2020|EPI ISL 561172|B.1.5|Gambia|2020-07-27	Africa|hCoV-19/South Africa/KRISP-K000591/2020|EPI ISL 509245|B.1.5|South Africa|2020-07-12	0.0001008234	Africa
Africa|hCoV-19/Gambia/GC19-3400/2020|EPI ISL 561173|B.1.5|Gambia|2020-07-27	Africa|hCoV-19/South Africa/KRISP-K000591/2020|EPI ISL 509245|B.1.5|South Africa|2020-07-12	0.0001008112	Africa
Africa|hCoV-19/Gambia/GC19-3407/2020|EPI ISL 561174|B.1.1.242|Gambia|2020-07-27	Africa|hCoV-19/South Africa/KRISP-K000591/2020|EPI ISL 509245|B.1.5|South Africa|2020-07-12	0.0001344240	Africa
Africa|hCoV-19/Gambia/GC19-3411/2020|EPI ISL 561175|B.1.5.12|Gambia|2020-07-27	Africa|hCoV-19/South Africa/KRISP-K000591/2020|EPI ISL 509245|B.1.5|South Africa|2020-07-12	0.0001706806	Africa
Africa|hCoV-19/Gambia/GC19-3418/2020|EPI ISL 561176|B.1.1.242|Gambia|2020-07-27	Africa|hCoV-19/South Africa/KRISP-K000591/2020|EPI ISL 509245|B.1.5|South Africa|2020-07-12	0.0002016326	Africa
Africa|hCoV-19/Gambia/GC19-3429/2020|EPI ISL 561178|B.1.5.12|Gambia|2020-07-27	Africa|hCoV-19/South Africa/KRISP-K000591/2020|EPI ISL 509245|B.1.5|South Africa|2020-07-12	0.0001007967	Africa
Africa|hCoV-19/Gambia/GC19-3432/2020|EPI ISL 561179|B.1.5.12|Gambia|2020-07-27	Africa|hCoV-19/South Africa/KRISP-K000591/2020|EPI ISL 509245|B.1.5|South Africa|2020-07-12	0.0002708711	Africa
Africa|hCoV-19/Gambia/GC19-3438/2020|EPI ISL 561180|B.1.5.12|Gambia|2020-07-27	Africa|hCoV-19/South Africa/KRISP-K000591/2020|EPI ISL 509245|B.1.5|South Africa|2020-07-12	0.0002352459	Africa
Africa|hCoV-19/Gambia/GC19-3445/2020|EPI ISL 561181|B.1.5.12|Gambia|2020-07-27	Africa|hCoV-19/South Africa/KRISP-K000591/2020|EPI ISL 509245|B.1.5|South Africa|2020-07-12	0.0003024540	Africa
Africa|hCoV-19/Gambia/GC19-3448/2020|EPI ISL 561183|B.1.5|Gambia|2020-07-27	Africa|hCoV-19/South Africa/KRISP-K000591/2020|EPI ISL 509245|B.1.5|South Africa|2020-07-12	0.0000341768	Africa
Africa|hCoV-19/Gambia/GC19-3497/2020|EPI ISL 561184|B.1.5.12|Gambia|2020-07-27	Africa|hCoV-19/South Africa/KRISP-K000591/2020|EPI ISL 509245|B.1.5|South Africa|2020-07-12	0.0002352167	Africa
Africa|hCoV-19/Gambia/GC19-3503/2020|EPI ISL 561186|B.1.5.12|Gambia|2020-07-27	Africa|hCoV-19/South Africa/KRISP-K000591/2020|EPI ISL 509245|B.1.5|South Africa|2020-07-12	0.0001365137	Africa
Africa|hCoV-19/Gambia/GC19-3504/2020|EPI ISL 561187|B.1.5.12|Gambia|2020-07-27	Africa|hCoV-19/South Africa/KRISP-K000591/2020|EPI ISL 509245|B.1.5|South Africa|2020-07-12	0.0002031183	Africa
Africa|hCoV-19/Gambia/GC19-3505/2020|EPI ISL 561188|B.1.5.12|Gambia|2020-07-27	Africa|hCoV-19/South Africa/KRISP-K000591/2020|EPI ISL 509245|B.1.5|South Africa|2020-07-12	0.0001680148	Africa
Africa|hCoV-19/Gambia/GC19-3529/2020|EPI ISL 561191|B.1.5.12|Gambia|2020-07-27	Africa|hCoV-19/South Africa/KRISP-K000591/2020|EPI ISL 509245|B.1.5|South Africa|2020-07-12	0.0002352381	Africa
Africa|hCoV-19/Gambia/GC19-3530/2020|EPI ISL 561192|B.1.5.12|Gambia|2020-07-27	Africa|hCoV-19/South Africa/KRISP-K000591/2020|EPI ISL 509245|B.1.5|South Africa|2020-07-12	0.0001033876	Africa
Africa|hCoV-19/Gambia/GC19-3533/2020|EPI ISL 561193|B.1.1.293|Gambia|2020-07-27	Africa|hCoV-19/South Africa/KRISP-K000591/2020|EPI ISL 509245|B.1.5|South Africa|2020-07-12	0.0002352665	Africa
Africa|hCoV-19/Gambia/GC19-3535/2020|EPI ISL 561194|B.1.1.242|Gambia|2020-07-27	Africa|hCoV-19/South Africa/KRISP-K000591/2020|EPI ISL 509245|B.1.5|South Africa|2020-07-12	0.0003024845	Africa
Africa|hCoV-19/Gambia/GC19-3550/2020|EPI ISL 561195|B.1.5.12|Gambia|2020-07-27	Africa|hCoV-19/South Africa/KRISP-K000591/2020|EPI ISL 509245|B.1.5|South Africa|2020-07-12	0.0002016258	Africa
Africa|hCoV-19/Gambia/GC19-3565/2020|EPI ISL 561196|B.1.5.12|Gambia|2020-07-27	Africa|hCoV-19/South Africa/KRISP-K000591/2020|EPI ISL 509245|B.1.5|South Africa|2020-07-12	0.0001343983	Africa
Africa|hCoV-19/Gambia/GC19-3578/2020|EPI ISL 561197|B.1.5.12|Gambia|2020-07-27	Africa|hCoV-19/South Africa/KRISP-K000591/2020|EPI ISL 509245|B.1.5|South Africa|2020-07-12	0.0001680803	Africa
Africa|hCoV-19/Gambia/GC19-3629/2020|EPI ISL 561199|B.1.5.12|Gambia|2020-07-27	Africa|hCoV-19/South Africa/KRISP-K000591/2020|EPI ISL 509245|B.1.5|South Africa|2020-07-12	0.0002688543	Africa
Africa|hCoV-19/Gambia/GC19-3656/2020|EPI ISL 561201|B.1.5.12|Gambia|2020-07-27	Africa|hCoV-19/South Africa/KRISP-K000591/2020|EPI ISL 509245|B.1.5|South Africa|2020-07-12	0.0001680181	Africa
Africa|hCoV-19/Gambia/GC19-3659/2020|EPI ISL 561202|B.1.1|Gambia|2020-07-27	Africa|hCoV-19/South Africa/KRISP-K000591/2020|EPI ISL 509245|B.1.5|South Africa|2020-07-12	0.0001680345	Africa
Africa|hCoV-19/Gambia/GC19-3666/2020|EPI ISL 561204|B.1.5.12|Gambia|2020-07-27	Africa|hCoV-19/South Africa/KRISP-K000591/2020|EPI ISL 509245|B.1.5|South Africa|2020-07-12	0.0002371528	Africa
Africa|hCoV-19/Gambia/GC19-3769/2020|EPI ISL 561072|B.1.292|Gambia|2020-07-27	Africa|hCoV-19/South Africa/KRISP-K000591/2020|EPI ISL 509245|B.1.5|South Africa|2020-07-12	0.0001706375	Africa
Africa|hCoV-19/Gambia/GC19-3773/2020|EPI ISL 561073|B.1.5.12|Gambia|2020-07-27	Africa|hCoV-19/South Africa/KRISP-K000591/2020|EPI ISL 509245|B.1.5|South Africa|2020-07-12	0.0002352325	Africa
Africa|hCoV-19/Gambia/GC19-3774/2020|EPI ISL 561074|B.1.5.12|Gambia|2020-07-27	Africa|hCoV-19/South Africa/KRISP-K000591/2020|EPI ISL 509245|B.1.5|South Africa|2020-07-12	0.0002016238	Africa
Africa|hCoV-19/Gambia/GC19-3794/2020|EPI ISL 561078|B.1.5.12|Gambia|2020-07-27	Africa|hCoV-19/South Africa/KRISP-K000591/2020|EPI ISL 509245|B.1.5|South Africa|2020-07-12	0.0002047748	Africa
Africa|hCoV-19/Gambia/GC19-3796/2020|EPI ISL 561079|B.1.5.12|Gambia|2020-07-27	Africa|hCoV-19/South Africa/KRISP-K000591/2020|EPI ISL 509245|B.1.5|South Africa|2020-07-12	0.0002352214	Africa
Africa|hCoV-19/Gambia/GC19-3798/2020|EPI ISL 561080|B.1.1.242|Gambia|2020-07-27	Africa|hCoV-19/South Africa/KRISP-K000591/2020|EPI ISL 509245|B.1.5|South Africa|2020-07-12	0.0003393704	Africa
Africa|hCoV-19/Gambia/GC19-3799/2020|EPI ISL 561081|B.1.1.242|Gambia|2020-07-27	Africa|hCoV-19/South Africa/KRISP-K000591/2020|EPI ISL 509245|B.1.5|South Africa|2020-07-12	0.0003360748	Africa
Africa|hCoV-19/Gambia/GC19-3802/2020|EPI ISL 561082|B.1.5.12|Gambia|2020-07-27	Africa|hCoV-19/South Africa/KRISP-K000591/2020|EPI ISL 509245|B.1.5|South Africa|2020-07-12	0.0002688389	Africa
Africa|hCoV-19/Gambia/GC19-3805/2020|EPI ISL 561083|B.1.5.12|Gambia|2020-07-27	Africa|hCoV-19/South Africa/KRISP-K000591/2020|EPI ISL 509245|B.1.5|South Africa|2020-07-12	0.0002352270	Africa
Africa|hCoV-19/Gambia/GC19-3806/2020|EPI ISL 561084|B.1.1.293|Gambia|2020-07-27	Africa|hCoV-19/South Africa/KRISP-K000591/2020|EPI ISL 509245|B.1.5|South Africa|2020-07-12	0.0002352475	Africa
Africa|hCoV-19/Gambia/GC19-3807/2020|EPI ISL 561085|B.1.1.293|Gambia|2020-07-27	Africa|hCoV-19/South Africa/KRISP-K000591/2020|EPI ISL 509245|B.1.5|South Africa|2020-07-12	0.0002688804	Africa
Africa|hCoV-19/Gambia/GC19-3812/2020|EPI ISL 561086|B.1.1.293|Gambia|2020-07-27	Africa|hCoV-19/South Africa/KRISP-K000591/2020|EPI ISL 509245|B.1.5|South Africa|2020-07-12	0.0003031179	Africa
Africa|hCoV-19/Gambia/GC19-3813/2020|EPI ISL 561087|B.1.1.293|Gambia|2020-07-27	Africa|hCoV-19/South Africa/KRISP-K000591/2020|EPI ISL 509245|B.1.5|South Africa|2020-07-12	0.0002688714	Africa
Africa|hCoV-19/Gambia/GC19-3814/2020|EPI ISL 561088|B.1|Gambia|2020-07-27	Africa|hCoV-19/South Africa/KRISP-K000591/2020|EPI ISL 509245|B.1.5|South Africa|2020-07-12	0.0003361095	Africa
Africa|hCoV-19/Gambia/GC19-3816/2020|EPI ISL 561089|B.1.1.293|Gambia|2020-07-27	Africa|hCoV-19/South Africa/KRISP-K000591/2020|EPI ISL 509245|B.1.5|South Africa|2020-07-12	0.0001354122	Africa
Africa|hCoV-19/Gambia/GC19-3818/2020|EPI ISL 561090|B.1.1.293|Gambia|2020-07-27	Africa|hCoV-19/South Africa/KRISP-K000591/2020|EPI ISL 509245|B.1.5|South Africa|2020-07-12	0.0003360961	Africa
Africa|hCoV-19/Gambia/GC19-3820/2020|EPI ISL 561091|B.1.1.293|Gambia|2020-07-27	Africa|hCoV-19/South Africa/KRISP-K000591/2020|EPI ISL 509245|B.1.5|South Africa|2020-07-12	0.0002688714	Africa
Africa|hCoV-19/Gambia/GC19-3821/2020|EPI ISL 561092|B.1.5.12|Gambia|2020-07-27	Africa|hCoV-19/South Africa/KRISP-K000591/2020|EPI ISL 509245|B.1.5|South Africa|2020-07-12	0.0001378434	Africa
Africa|hCoV-19/Gambia/GC19-3822/2020|EPI ISL 561093|B.1.5.12|Gambia|2020-07-27	Africa|hCoV-19/South Africa/KRISP-K000591/2020|EPI ISL 509245|B.1.5|South Africa|2020-07-12	0.0002352325	Africa
Africa|hCoV-19/Gambia/GC19-3823/2020|EPI ISL 561094|B.1.5.12|Gambia|2020-07-27	Africa|hCoV-19/South Africa/KRISP-K000591/2020|EPI ISL 509245|B.1.5|South Africa|2020-07-12	0.0002369914	Africa
Africa|hCoV-19/Gambia/GC19-3835/2020|EPI ISL 561096|B.1.1.293|Gambia|2020-07-27	Africa|hCoV-19/South Africa/KRISP-K000591/2020|EPI ISL 509245|B.1.5|South Africa|2020-07-12	0.0002352554	Africa
Africa|hCoV-19/Gambia/GC19-3836/2020|EPI ISL 561097|B.1.5.12|Gambia|2020-07-27	Africa|hCoV-19/South Africa/KRISP-K000591/2020|EPI ISL 509245|B.1.5|South Africa|2020-07-12	0.0002016103	Africa
Africa|hCoV-19/Gambia/GC19-3839/2020|EPI ISL 561098|B.1.5.12|Gambia|2020-07-27	Africa|hCoV-19/South Africa/KRISP-K000591/2020|EPI ISL 509245|B.1.5|South Africa|2020-07-12	0.0002352325	Africa
Africa|hCoV-19/Gambia/GC19-3842/2020|EPI ISL 561099|B.1.1.293|Gambia|2020-07-27	Africa|hCoV-19/South Africa/KRISP-K000591/2020|EPI ISL 509245|B.1.5|South Africa|2020-07-12	0.0003361028	Africa
Africa|hCoV-19/Gambia/GC19-3846/2020|EPI ISL 561100|B.1.1.293|Gambia|2020-07-27	Africa|hCoV-19/South Africa/KRISP-K000591/2020|EPI ISL 509245|B.1.5|South Africa|2020-07-12	0.0003024864	Africa
Africa|hCoV-19/Gambia/GC19-3852/2020|EPI ISL 561101|B.1.5.12|Gambia|2020-07-27	Africa|hCoV-19/South Africa/KRISP-K000591/2020|EPI ISL 509245|B.1.5|South Africa|2020-07-12	0.0002389276	Africa
Africa|hCoV-19/Gambia/GC19-3854/2020|EPI ISL 561102|B.1.1.293|Gambia|2020-07-27	Africa|hCoV-19/South Africa/KRISP-K000591/2020|EPI ISL 509245|B.1.5|South Africa|2020-07-12	0.0003361028	Africa
Africa|hCoV-19/Gambia/GC192573/2020|EPI ISL 561115|B.1.5.12|Gambia|2020-07-21	Africa|hCoV-19/South Africa/KRISP-K000591/2020|EPI ISL 509245|B.1.5|South Africa|2020-07-12	0.0002352428	Africa
Africa|hCoV-19/Gambia/GC192576/2020|EPI ISL 561117|B.1.5.12|Gambia|2020-07-21	Africa|hCoV-19/South Africa/KRISP-K000591/2020|EPI ISL 509245|B.1.5|South Africa|2020-07-12	0.0001355090	Africa
Africa|hCoV-19/Gambia/GC192579/2020|EPI ISL 561118|B.1.5.12|Gambia|2020-07-21	Africa|hCoV-19/South Africa/KRISP-K000591/2020|EPI ISL 509245|B.1.5|South Africa|2020-07-12	0.0001363030	Africa
Africa|hCoV-19/Gambia/GC192602/2020|EPI ISL 561120|B.1.1.293|Gambia|2020-07-21	Africa|hCoV-19/South Africa/KRISP-K000591/2020|EPI ISL 509245|B.1.5|South Africa|2020-07-12	0.0003360961	Africa
Africa|hCoV-19/Gambia/GC192610/2020|EPI ISL 561121|B.1.1.293|Gambia|2020-07-21	Africa|hCoV-19/South Africa/KRISP-K000591/2020|EPI ISL 509245|B.1.5|South Africa|2020-07-12	0.0003360961	Africa
Africa|hCoV-19/Gambia/GC192751/2020|EPI ISL 561138|B.1.5.12|Gambia|2020-07-21	Africa|hCoV-19/South Africa/KRISP-K000591/2020|EPI ISL 509245|B.1.5|South Africa|2020-07-12	0.0002688597	Africa
Africa|hCoV-19/Gambia/GC192756/2020|EPI ISL 561139|B.1.5.12|Gambia|2020-07-22	Africa|hCoV-19/South Africa/KRISP-K000591/2020|EPI ISL 509245|B.1.5|South Africa|2020-07-12	0.0002016238	Africa
Africa|hCoV-19/Gambia/GC192772/2020|EPI ISL 561140|B.1.1|Gambia|2020-07-22	Africa|hCoV-19/South Africa/KRISP-K000591/2020|EPI ISL 509245|B.1.5|South Africa|2020-07-12	0.0003024804	Africa
Africa|hCoV-19/Gambia/GC192778/2020|EPI ISL 561141|B.1.1|Gambia|2020-07-22	Africa|hCoV-19/South Africa/KRISP-K000591/2020|EPI ISL 509245|B.1.5|South Africa|2020-07-12	0.0002016434	Africa
Africa|hCoV-19/Gambia/GC192781/2020|EPI ISL 561142|B.1.5.12|Gambia|2020-07-22	Africa|hCoV-19/South Africa/KRISP-K000591/2020|EPI ISL 509245|B.1.5|South Africa|2020-07-12	0.0002352325	Africa
Africa|hCoV-19/Gambia/GC192782/2020|EPI ISL 561143|B.1.5.12|Gambia|2020-07-22	Africa|hCoV-19/South Africa/KRISP-K000591/2020|EPI ISL 509245|B.1.5|South Africa|2020-07-12	0.0002352381	Africa
Africa|hCoV-19/Gambia/GC192786/2020|EPI ISL 561144|B.1.1.293|Gambia|2020-07-22	Africa|hCoV-19/South Africa/KRISP-K000591/2020|EPI ISL 509245|B.1.5|South Africa|2020-07-12	0.0002688597	Africa
Africa|hCoV-19/Gambia/GC192789/2020|EPI ISL 561145|B.1|Gambia|2020-07-22	Africa|hCoV-19/South Africa/KRISP-K000591/2020|EPI ISL 509245|B.1.5|South Africa|2020-07-12	0.0001680085	Africa
Africa|hCoV-19/Gambia/GC192811/2020|EPI ISL 561147|B.1.5.12|Gambia|2020-07-22	Africa|hCoV-19/South Africa/KRISP-K000591/2020|EPI ISL 509245|B.1.5|South Africa|2020-07-12	0.0002049287	Africa
Africa|hCoV-19/Gambia/GC192812/2020|EPI ISL 561148|B.1.1.293|Gambia|2020-07-22	Africa|hCoV-19/South Africa/KRISP-K000591/2020|EPI ISL 509245|B.1.5|South Africa|2020-07-12	0.0002016278	Africa
Africa|hCoV-19/Gambia/NPHL-038/2020|EPI ISL 561205|B.1.1|Gambia|2020	Africa|hCoV-19/South Africa/KRISP-K000591/2020|EPI ISL 509245|B.1.5|South Africa|2020-07-12	0.0003361040	Africa
Africa|hCoV-19/Gambia/NPHL-061/2020|EPI ISL 561206|B.1.5.12|Gambia|2020	Africa|hCoV-19/South Africa/KRISP-K000591/2020|EPI ISL 509245|B.1.5|South Africa|2020-07-12	0.0003024612	Africa
Africa|hCoV-19/Gambia/NPHL-1168/2020|EPI ISL 561212|B.1.5.12|Gambia|2020-06-27	Africa|hCoV-19/South Africa/KRISP-K000591/2020|EPI ISL 509245|B.1.5|South Africa|2020-07-12	0.0003024793	Africa
Africa|hCoV-19/Gambia/NPHL-1208/2020|EPI ISL 561213|B.1.5.12|Gambia|2020-06-30	Africa|hCoV-19/South Africa/KRISP-K000591/2020|EPI ISL 509245|B.1.5|South Africa|2020-07-12	0.0000681014	Africa
Africa|hCoV-19/Gambia/NPHL-1209/2020|EPI ISL 561214|B.1.5.12|Gambia|2020-06-30	Africa|hCoV-19/South Africa/KRISP-K000591/2020|EPI ISL 509245|B.1.5|South Africa|2020-07-12	0.0000343266	Africa
Africa|hCoV-19/Gambia/NPHL-1212/2020|EPI ISL 561215|B.1.5.12|Gambia|2020-06-30	Africa|hCoV-19/South Africa/KRISP-K000591/2020|EPI ISL 509245|B.1.5|South Africa|2020-07-12	0.0001680012	Africa
Africa|hCoV-19/Gambia/NPHL-1224/2020|EPI ISL 561217|B.1.1.293|Gambia|2020-06-30	Africa|hCoV-19/South Africa/KRISP-K000591/2020|EPI ISL 509245|B.1.5|South Africa|2020-07-12	0.0001756068	Africa
Africa|hCoV-19/Gambia/NPHL-1230/2020|EPI ISL 561218|B.1.5|Gambia|2020-06-30	Africa|hCoV-19/South Africa/KRISP-K000591/2020|EPI ISL 509245|B.1.5|South Africa|2020-07-12	0.0000000000	Africa
Africa|hCoV-19/Gambia/NPHL-1248/2020|EPI ISL 561222|B.1.5|Gambia|2020-07-01	Africa|hCoV-19/South Africa/KRISP-K000591/2020|EPI ISL 509245|B.1.5|South Africa|2020-07-12	0.0000000000	Africa
Africa|hCoV-19/Gambia/NPHL-1258/2020|EPI ISL 561223|B.1.292|Gambia|2020-07-02	Africa|hCoV-19/South Africa/KRISP-K000591/2020|EPI ISL 509245|B.1.5|South Africa|2020-07-12	0.0001344009	Africa
Africa|hCoV-19/Gambia/NPHL-1422/2020|EPI ISL 561228|B.1.5|Gambia|2020-07-04	Africa|hCoV-19/South Africa/KRISP-K000591/2020|EPI ISL 509245|B.1.5|South Africa|2020-07-12	0.0000353330	Africa
Africa|hCoV-19/Gambia/NPHL-1424/2020|EPI ISL 561229|B.1.292|Gambia|2020-07-04	Africa|hCoV-19/South Africa/KRISP-K000591/2020|EPI ISL 509245|B.1.5|South Africa|2020-07-12	0.0001344413	Africa
Africa|hCoV-19/Gambia/NPHL-1446/2020|EPI ISL 561230|B.1.5|Gambia|2020-07-04	Africa|hCoV-19/South Africa/KRISP-K000591/2020|EPI ISL 509245|B.1.5|South Africa|2020-07-12	0.0000000000	Africa
Africa|hCoV-19/Gambia/NPHL-1477/2020|EPI ISL 561231|B.1.5|Gambia|2020	Africa|hCoV-19/South Africa/KRISP-K000591/2020|EPI ISL 509245|B.1.5|South Africa|2020-07-12	0.0000000000	Africa
Africa|hCoV-19/Gambia/NPHL-1514/2020|EPI ISL 561232|B.1.1|Gambia|2020	Africa|hCoV-19/South Africa/KRISP-K000591/2020|EPI ISL 509245|B.1.5|South Africa|2020-07-12	0.0002352372	Africa
Africa|hCoV-19/Gambia/NPHL-1641/2020|EPI ISL 561235|B.1.292|Gambia|2020-07-31	Africa|hCoV-19/South Africa/KRISP-K000591/2020|EPI ISL 509245|B.1.5|South Africa|2020-07-12	0.0001740808	Africa
Africa|hCoV-19/Gambia/NPHL-1645/2020|EPI ISL 561236|B.1.1.293|Gambia|2020-08-04	Africa|hCoV-19/South Africa/KRISP-K000591/2020|EPI ISL 509245|B.1.5|South Africa|2020-07-12	0.0001690038	Africa
Africa|hCoV-19/Gambia/NPHL-1711/2020|EPI ISL 561237|B.1.1.293|Gambia|2020-08-04	Africa|hCoV-19/South Africa/KRISP-K000591/2020|EPI ISL 509245|B.1.5|South Africa|2020-07-12	0.0002016278	Africa
Africa|hCoV-19/Gambia/NPHL-1746/2020|EPI ISL 561238|B.1.1|Gambia|2020-07-20	Africa|hCoV-19/South Africa/KRISP-K000591/2020|EPI ISL 509245|B.1.5|South Africa|2020-07-12	0.0001344312	Africa
Africa|hCoV-19/Gambia/NPHL-1921/2020|EPI ISL 561239|B.1.1|Gambia|2020	Africa|hCoV-19/South Africa/KRISP-K000591/2020|EPI ISL 509245|B.1.5|South Africa|2020-07-12	0.0003024804	Africa
Africa|hCoV-19/Gambia/NPHL-1968/2020|EPI ISL 561240|B.1.1|Gambia|2020-07-16	Africa|hCoV-19/South Africa/KRISP-K000591/2020|EPI ISL 509245|B.1.5|South Africa|2020-07-12	0.0003024804	Africa
Africa|hCoV-19/Gambia/NPHL-2037/2020|EPI ISL 561241|B.1.1|Gambia|2020-07-15	Africa|hCoV-19/South Africa/KRISP-K000591/2020|EPI ISL 509245|B.1.5|South Africa|2020-07-12	0.0002688751	Africa
Africa|hCoV-19/Gambia/NPHL-2268/2020|EPI ISL 561242|B.1.1|Gambia|2020	Africa|hCoV-19/South Africa/KRISP-K000591/2020|EPI ISL 509245|B.1.5|South Africa|2020-07-12	0.0001010512	Africa
Africa|hCoV-19/Gambia/NPHL-2344/2020|EPI ISL 561243|B.1.292|Gambia|2020	Africa|hCoV-19/South Africa/KRISP-K000591/2020|EPI ISL 509245|B.1.5|South Africa|2020-07-12	0.0002016271	Africa
Africa|hCoV-19/Gambia/NPHL-2374/2020|EPI ISL 561244|B.1.5.12|Gambia|2020	Africa|hCoV-19/South Africa/KRISP-K000591/2020|EPI ISL 509245|B.1.5|South Africa|2020-07-12	0.0001680069	Africa
Africa|hCoV-19/Gambia/NPHL-242/2020|EPI ISL 561245|B.1.5|Gambia|2020	Africa|hCoV-19/South Africa/KRISP-K000591/2020|EPI ISL 509245|B.1.5|South Africa|2020-07-12	0.0000000000	Africa
Africa|hCoV-19/Gambia/NPHL-243/2020|EPI ISL 561246|B.1.5|Gambia|2020	Africa|hCoV-19/South Africa/KRISP-K000591/2020|EPI ISL 509245|B.1.5|South Africa|2020-07-12	0.0000686671	Africa
Africa|hCoV-19/Gambia/NPHL-244/2020|EPI ISL 561247|B.1.1.293|Gambia|2020	Africa|hCoV-19/South Africa/KRISP-K000591/2020|EPI ISL 509245|B.1.5|South Africa|2020-07-12	0.0002372918	Africa
Africa|hCoV-19/Gambia/NPHL-2443/2020|EPI ISL 561248|B.1.5.12|Gambia|2020	Africa|hCoV-19/South Africa/KRISP-K000591/2020|EPI ISL 509245|B.1.5|South Africa|2020-07-12	0.0001680012	Africa
Africa|hCoV-19/Gambia/NPHL-2444/2020|EPI ISL 561249|B.1.292|Gambia|2020-07-21	Africa|hCoV-19/South Africa/KRISP-K000591/2020|EPI ISL 509245|B.1.5|South Africa|2020-07-12	0.0001680046	Africa
Africa|hCoV-19/Gambia/NPHL-2446/2020|EPI ISL 561250|B.1.1|Gambia|2020	Africa|hCoV-19/South Africa/KRISP-K000591/2020|EPI ISL 509245|B.1.5|South Africa|2020-07-12	0.0003102257	Africa
Africa|hCoV-19/Gambia/NPHL-245/2020|EPI ISL 561251|B.1.1|Gambia|2020	Africa|hCoV-19/South Africa/KRISP-K000591/2020|EPI ISL 509245|B.1.5|South Africa|2020-07-12	0.0001354186	Africa
Africa|hCoV-19/Gambia/NPHL-2457/2020|EPI ISL 561252|B.1.1|Gambia|2020-07-21	Africa|hCoV-19/South Africa/KRISP-K000591/2020|EPI ISL 509245|B.1.5|South Africa|2020-07-12	0.0003102150	Africa
Africa|hCoV-19/Gambia/NPHL-2458/2020|EPI ISL 561253|B.1.292|Gambia|2020-07-21	Africa|hCoV-19/South Africa/KRISP-K000591/2020|EPI ISL 509245|B.1.5|South Africa|2020-07-12	0.0001723589	Africa
Africa|hCoV-19/Gambia/NPHL-2463/2020|EPI ISL 561254|B.1.1|Gambia|2020	Africa|hCoV-19/South Africa/KRISP-K000591/2020|EPI ISL 509245|B.1.5|South Africa|2020-07-12	0.0003133357	Africa
Africa|hCoV-19/Gambia/NPHL-2465/2020|EPI ISL 561255|B.1.1|Gambia|2020-07-21	Africa|hCoV-19/South Africa/KRISP-K000591/2020|EPI ISL 509245|B.1.5|South Africa|2020-07-12	0.0003102364	Africa
Africa|hCoV-19/Gambia/NPHL-2469/2020|EPI ISL 561256|B.1.5.12|Gambia|2020-07-21	Africa|hCoV-19/South Africa/KRISP-K000591/2020|EPI ISL 509245|B.1.5|South Africa|2020-07-12	0.0002412601	Africa
Africa|hCoV-19/Gambia/NPHL-247/2020|EPI ISL 561257|B.1.1.293|Gambia|2020	Africa|hCoV-19/South Africa/KRISP-K000591/2020|EPI ISL 509245|B.1.5|South Africa|2020-07-12	0.0002352507	Africa
Africa|hCoV-19/Gambia/NPHL-2470/2020|EPI ISL 561258|B.1.1|Gambia|2020-07-21	Africa|hCoV-19/South Africa/KRISP-K000591/2020|EPI ISL 509245|B.1.5|South Africa|2020-07-12	0.0003102257	Africa
Africa|hCoV-19/Gambia/NPHL-2472/2020|EPI ISL 561259|B.1.5.12|Gambia|2020-07-21	Africa|hCoV-19/South Africa/KRISP-K000591/2020|EPI ISL 509245|B.1.5|South Africa|2020-07-12	0.0000344591	Africa
Africa|hCoV-19/Gambia/NPHL-2473/2020|EPI ISL 561260|B.1.5.12|Gambia|2020-07-21	Africa|hCoV-19/South Africa/KRISP-K000591/2020|EPI ISL 509245|B.1.5|South Africa|2020-07-12	0.0003024834	Africa
Africa|hCoV-19/Gambia/NPHL-2478/2020|EPI ISL 561261|B.1.5.12|Gambia|2020-07-21	Africa|hCoV-19/South Africa/KRISP-K000591/2020|EPI ISL 509245|B.1.5|South Africa|2020-07-12	0.0001392477	Africa
Africa|hCoV-19/Gambia/NPHL-2497/2020|EPI ISL 561262|B.1.1.242|Gambia|2020-07-21	Africa|hCoV-19/South Africa/KRISP-K000591/2020|EPI ISL 509245|B.1.5|South Africa|2020-07-12	0.0002785062	Africa
Africa|hCoV-19/Gambia/NPHL-2504/2020|EPI ISL 561264|B.1.5.12|Gambia|2020-07-23	Africa|hCoV-19/South Africa/KRISP-K000591/2020|EPI ISL 509245|B.1.5|South Africa|2020-07-12	0.0003076851	Africa
Africa|hCoV-19/Gambia/NPHL-2514/2020|EPI ISL 561265|B.1.5.12|Gambia|2020-07-21	Africa|hCoV-19/South Africa/KRISP-K000591/2020|EPI ISL 509245|B.1.5|South Africa|2020-07-12	0.0002412625	Africa
Africa|hCoV-19/Gambia/NPHL-2521/2020|EPI ISL 561266|B.1.5.12|Gambia|2020-07-23	Africa|hCoV-19/South Africa/KRISP-K000591/2020|EPI ISL 509245|B.1.5|South Africa|2020-07-12	0.0002412526	Africa
Africa|hCoV-19/Gambia/NPHL-2522/2020|EPI ISL 561267|B.1.1.293|Gambia|2020-07-22	Africa|hCoV-19/South Africa/KRISP-K000591/2020|EPI ISL 509245|B.1.5|South Africa|2020-07-12	0.0002759816	Africa
Africa|hCoV-19/Gambia/NPHL-2524/2020|EPI ISL 561268|B.1.1|Gambia|2020-07-24	Africa|hCoV-19/South Africa/KRISP-K000591/2020|EPI ISL 509245|B.1.5|South Africa|2020-07-12	0.0002688751	Africa
Africa|hCoV-19/Gambia/NPHL-2529/2020|EPI ISL 561269|B.1.1.293|Gambia|2020-07-21	Africa|hCoV-19/South Africa/KRISP-K000591/2020|EPI ISL 509245|B.1.5|South Africa|2020-07-12	0.0002412576	Africa
Africa|hCoV-19/Gambia/NPHL-253/2020|EPI ISL 561270|B.1.1.293|Gambia|2020	Africa|hCoV-19/South Africa/KRISP-K000591/2020|EPI ISL 509245|B.1.5|South Africa|2020-07-12	0.0002688543	Africa
Africa|hCoV-19/Gambia/NPHL-2537/2020|EPI ISL 561271|B.1.1|Gambia|2020	Africa|hCoV-19/South Africa/KRISP-K000591/2020|EPI ISL 509245|B.1.5|South Africa|2020-07-12	0.0003413577	Africa
Africa|hCoV-19/Gambia/NPHL-2538/2020|EPI ISL 561272|B.1.5.12|Gambia|2020-07-21	Africa|hCoV-19/South Africa/KRISP-K000591/2020|EPI ISL 509245|B.1.5|South Africa|2020-07-12	0.0002067787	Africa
Africa|hCoV-19/Gambia/NPHL-2550/2020|EPI ISL 561274|B.1.292|Gambia|2020-07-21	Africa|hCoV-19/South Africa/KRISP-K000591/2020|EPI ISL 509245|B.1.5|South Africa|2020-07-12	0.0001378463	Africa
Africa|hCoV-19/Gambia/NPHL-2554/2020|EPI ISL 561275|B.1.5.12|Gambia|2020	Africa|hCoV-19/South Africa/KRISP-K000591/2020|EPI ISL 509245|B.1.5|South Africa|2020-07-12	0.0001378529	Africa
Africa|hCoV-19/Gambia/NPHL-2555/2020|EPI ISL 561276|B.1.1|Gambia|2020-07-21	Africa|hCoV-19/South Africa/KRISP-K000591/2020|EPI ISL 509245|B.1.5|South Africa|2020-07-12	0.0002785953	Africa
Africa|hCoV-19/Gambia/NPHL-256/2020|EPI ISL 561277|B.1.1.293|Gambia|2020	Africa|hCoV-19/South Africa/KRISP-K000591/2020|EPI ISL 509245|B.1.5|South Africa|2020-07-12	0.0001680311	Africa
Africa|hCoV-19/Gambia/NPHL-2560/2020|EPI ISL 561278|B.1.1|Gambia|2020	Africa|hCoV-19/South Africa/KRISP-K000591/2020|EPI ISL 509245|B.1.5|South Africa|2020-07-12	0.0003102150	Africa
Africa|hCoV-19/Gambia/NPHL-2567/2020|EPI ISL 561279|B.1|Gambia|2020	Africa|hCoV-19/South Africa/KRISP-K000591/2020|EPI ISL 509245|B.1.5|South Africa|2020-07-12	0.0003697441	Africa
Africa|hCoV-19/Gambia/NPHL-2573/2020|EPI ISL 561280|B.1.1.293|Gambia|2020	Africa|hCoV-19/South Africa/KRISP-K000591/2020|EPI ISL 509245|B.1.5|South Africa|2020-07-12	0.0001378591	Africa
Africa|hCoV-19/Gambia/NPHL-2586/2020|EPI ISL 561281|B.1.5.12|Gambia|2020-07-23	Africa|hCoV-19/South Africa/KRISP-K000591/2020|EPI ISL 509245|B.1.5|South Africa|2020-07-12	0.0001392201	Africa
Africa|hCoV-19/Gambia/NPHL-2588/2020|EPI ISL 561282|B.1.1|Gambia|2020	Africa|hCoV-19/South Africa/KRISP-K000591/2020|EPI ISL 509245|B.1.5|South Africa|2020-07-12	0.0003360962	Africa
Africa|hCoV-19/Gambia/NPHL-2615/2020|EPI ISL 561283|B.1.1.293|Gambia|2020-08-18	Africa|hCoV-19/South Africa/KRISP-K000591/2020|EPI ISL 509245|B.1.5|South Africa|2020-07-12	0.0002688543	Africa
Africa|hCoV-19/Gambia/NPHL-2626/2020|EPI ISL 561284|B.1.1.293|Gambia|2020	Africa|hCoV-19/South Africa/KRISP-K000591/2020|EPI ISL 509245|B.1.5|South Africa|2020-07-12	0.0001680328	Africa
Africa|hCoV-19/Gambia/NPHL-2640/2020|EPI ISL 561285|B.1.5.12|Gambia|2020-06-17	Africa|hCoV-19/South Africa/KRISP-K000591/2020|EPI ISL 509245|B.1.5|South Africa|2020-07-12	0.0001344041	Africa
Africa|hCoV-19/Gambia/NPHL-266/2020|EPI ISL 561286|B.1.5.12|Gambia|2020	Africa|hCoV-19/South Africa/KRISP-K000591/2020|EPI ISL 509245|B.1.5|South Africa|2020-07-12	0.0002067900	Africa
Africa|hCoV-19/Gambia/NPHL-2706/2020|EPI ISL 561287|B.1.292|Gambia|2020	Africa|hCoV-19/South Africa/KRISP-K000591/2020|EPI ISL 509245|B.1.5|South Africa|2020-07-12	0.0002016096	Africa
Africa|hCoV-19/Gambia/NPHL-2712/2020|EPI ISL 561288|B.1.5.12|Gambia|2020-08-03	Africa|hCoV-19/South Africa/KRISP-K000591/2020|EPI ISL 509245|B.1.5|South Africa|2020-07-12	0.0002352428	Africa
Africa|hCoV-19/Gambia/NPHL-2727/2020|EPI ISL 561289|B.1.5.12|Gambia|2020-08-04	Africa|hCoV-19/South Africa/KRISP-K000591/2020|EPI ISL 509245|B.1.5|South Africa|2020-07-12	0.0002352325	Africa
Africa|hCoV-19/Gambia/NPHL-2729/2020|EPI ISL 561290|B.1.1|Gambia|2020-07-23	Africa|hCoV-19/South Africa/KRISP-K000591/2020|EPI ISL 509245|B.1.5|South Africa|2020-07-12	0.0003024804	Africa
Africa|hCoV-19/Gambia/NPHL-2736/2020|EPI ISL 561291|B.1.1.242|Gambia|2020-07-25	Africa|hCoV-19/South Africa/KRISP-K000591/2020|EPI ISL 509245|B.1.5|South Africa|2020-07-12	0.0003360894	Africa
Africa|hCoV-19/Gambia/NPHL-2759/2020|EPI ISL 561292|B.1.5.12|Gambia|2020-08-07	Africa|hCoV-19/South Africa/KRISP-K000591/2020|EPI ISL 509245|B.1.5|South Africa|2020-07-12	0.0002016414	Africa
Africa|hCoV-19/Gambia/NPHL-2762/2020|EPI ISL 561293|B.1.5.12|Gambia|2020-07-25	Africa|hCoV-19/South Africa/KRISP-K000591/2020|EPI ISL 509245|B.1.5|South Africa|2020-07-12	0.0002688480	Africa
Africa|hCoV-19/Gambia/NPHL-2767/2020|EPI ISL 561294|B.1.1.293|Gambia|2020-07-25	Africa|hCoV-19/South Africa/KRISP-K000591/2020|EPI ISL 509245|B.1.5|South Africa|2020-07-12	0.0003024743	Africa
Africa|hCoV-19/Gambia/NPHL-2768/2020|EPI ISL 561295|B.1.1.293|Gambia|2020-07-27	Africa|hCoV-19/South Africa/KRISP-K000591/2020|EPI ISL 509245|B.1.5|South Africa|2020-07-12	0.0002352428	Africa
Africa|hCoV-19/Gambia/NPHL-277/2020|EPI ISL 561296|B.1.5.12|Gambia|2020	Africa|hCoV-19/South Africa/KRISP-K000591/2020|EPI ISL 509245|B.1.5|South Africa|2020-07-12	0.0002352381	Africa
Africa|hCoV-19/Gambia/NPHL-2785/2020|EPI ISL 561297|B.1.1.242|Gambia|2020-07-27	Africa|hCoV-19/South Africa/KRISP-K000591/2020|EPI ISL 509245|B.1.5|South Africa|2020-07-12	0.0002688580	Africa
Africa|hCoV-19/Gambia/NPHL-2790/2020|EPI ISL 561298|B.1.1.293|Gambia|2020	Africa|hCoV-19/South Africa/KRISP-K000591/2020|EPI ISL 509245|B.1.5|South Africa|2020-07-12	0.0003024804	Africa
Africa|hCoV-19/Gambia/NPHL-2825/2020|EPI ISL 561299|B.1.5.12|Gambia|2020	Africa|hCoV-19/South Africa/KRISP-K000591/2020|EPI ISL 509245|B.1.5|South Africa|2020-07-12	0.0002352112	Africa
Africa|hCoV-19/Gambia/NPHL-287/2020|EPI ISL 561300|B.1.1.293|Gambia|2020	Africa|hCoV-19/South Africa/KRISP-K000591/2020|EPI ISL 509245|B.1.5|South Africa|2020-07-12	0.0002688687	Africa
Africa|hCoV-19/Gambia/NPHL-2889/2020|EPI ISL 561301|B.1.5.12|Gambia|2020	Africa|hCoV-19/South Africa/KRISP-K000591/2020|EPI ISL 509245|B.1.5|South Africa|2020-07-12	0.0002736568	Africa
Africa|hCoV-19/Gambia/NPHL-2892/2020|EPI ISL 561302|B.1.5.12|Gambia|2020-09-07	Africa|hCoV-19/South Africa/KRISP-K000591/2020|EPI ISL 509245|B.1.5|South Africa|2020-07-12	0.0002736568	Africa
Africa|hCoV-19/Gambia/NPHL-290/2020|EPI ISL 561303|B.1.1.293|Gambia|2020	Africa|hCoV-19/South Africa/KRISP-K000591/2020|EPI ISL 509245|B.1.5|South Africa|2020-07-12	0.0002352427	Africa
Africa|hCoV-19/Gambia/NPHL-2909/2020|EPI ISL 561304|B.1.1.293|Gambia|2020-07-26	Africa|hCoV-19/South Africa/KRISP-K000591/2020|EPI ISL 509245|B.1.5|South Africa|2020-07-12	0.0002688660	Africa
Africa|hCoV-19/Gambia/NPHL-2984/2020|EPI ISL 561307|B.1.1.293|Gambia|2020	Africa|hCoV-19/South Africa/KRISP-K000591/2020|EPI ISL 509245|B.1.5|South Africa|2020-07-12	0.0003024936	Africa
Africa|hCoV-19/Gambia/NPHL-299/2020|EPI ISL 561308|B.1.1.293|Gambia|2020	Africa|hCoV-19/South Africa/KRISP-K000591/2020|EPI ISL 509245|B.1.5|South Africa|2020-07-12	0.0002688597	Africa
Africa|hCoV-19/Gambia/NPHL-3047/2020|EPI ISL 561309|B.1.5.12|Gambia|2020-07-28	Africa|hCoV-19/South Africa/KRISP-K000591/2020|EPI ISL 509245|B.1.5|South Africa|2020-07-12	0.0002714288	Africa
Africa|hCoV-19/Gambia/NPHL-3055/2020|EPI ISL 561310|B.1.5.12|Gambia|2020-07-17	Africa|hCoV-19/South Africa/KRISP-K000591/2020|EPI ISL 509245|B.1.5|South Africa|2020-07-12	0.0002688479	Africa
Africa|hCoV-19/Gambia/NPHL-3062/2020|EPI ISL 561311|B.1.5.12|Gambia|2020	Africa|hCoV-19/South Africa/KRISP-K000591/2020|EPI ISL 509245|B.1.5|South Africa|2020-07-12	0.0002714288	Africa
Africa|hCoV-19/Gambia/NPHL-3079/2020|EPI ISL 561312|B.1.5.12|Gambia|2020-07-27	Africa|hCoV-19/South Africa/KRISP-K000591/2020|EPI ISL 509245|B.1.5|South Africa|2020-07-12	0.0002736568	Africa
Africa|hCoV-19/Gambia/NPHL-3206/2020|EPI ISL 561313|B.1.1.293|Gambia|2020	Africa|hCoV-19/South Africa/KRISP-K000591/2020|EPI ISL 509245|B.1.5|South Africa|2020-07-12	0.0003361039	Africa
Africa|hCoV-19/Gambia/NPHL-3254/2020|EPI ISL 561315|B.1.5.12|Gambia|2020-07-28	Africa|hCoV-19/South Africa/KRISP-K000591/2020|EPI ISL 509245|B.1.5|South Africa|2020-07-12	0.0002710336	Africa
Africa|hCoV-19/Gambia/NPHL-3281/2020|EPI ISL 561316|B.1.1|Gambia|2020-07-28	Africa|hCoV-19/South Africa/KRISP-K000591/2020|EPI ISL 509245|B.1.5|South Africa|2020-07-12	0.0003829589	Africa
Africa|hCoV-19/Gambia/NPHL-483B/2020|EPI ISL 561318|B.1.1|Gambia|2020	Africa|hCoV-19/South Africa/KRISP-K000591/2020|EPI ISL 509245|B.1.5|South Africa|2020-07-12	0.0003831163	Africa
Africa|hCoV-19/Gambia/NPHL-704/2020|EPI ISL 561320|B.1.1.293|Gambia|2020	Africa|hCoV-19/South Africa/KRISP-K000591/2020|EPI ISL 509245|B.1.5|South Africa|2020-07-12	0.0004827321	Africa
Africa|hCoV-19/Gambia/NPHL-737/2020|EPI ISL 561323|B.1.1.293|Gambia|2020	Africa|hCoV-19/South Africa/KRISP-K000591/2020|EPI ISL 509245|B.1.5|South Africa|2020-07-12	0.0002067829	Africa
Africa|hCoV-19/Gambia/NPHL-748/2020|EPI ISL 561324|B.1.1|Gambia|2020	Africa|hCoV-19/South Africa/KRISP-K000591/2020|EPI ISL 509245|B.1.5|South Africa|2020-07-12	0.0002688750	Africa
Africa|hCoV-19/Gambia/NPHL-758/2020|EPI ISL 561326|B.1.1.293|Gambia|2020	Africa|hCoV-19/South Africa/KRISP-K000591/2020|EPI ISL 509245|B.1.5|South Africa|2020-07-12	0.0001032900	Africa
Africa|hCoV-19/Gambia/NPHL-760/2020|EPI ISL 561327|B.1.5|Gambia|2020	Africa|hCoV-19/South Africa/KRISP-K000591/2020|EPI ISL 509245|B.1.5|South Africa|2020-07-12	0.0000338518	Africa
Africa|hCoV-19/Gambia/NPHL-790/2020|EPI ISL 561329|B.1.5|Gambia|2020	Africa|hCoV-19/South Africa/KRISP-K000591/2020|EPI ISL 509245|B.1.5|South Africa|2020-07-12	0.0000000000	Africa
Africa|hCoV-19/Gambia/NPHL-923/2020|EPI ISL 561330|B.1.5.12|Gambia|2020	Africa|hCoV-19/South Africa/KRISP-K000591/2020|EPI ISL 509245|B.1.5|South Africa|2020-07-12	0.0001680125	Africa
Africa|hCoV-19/Gambia/NPHL-930/2020|EPI ISL 561331|B.1.5|Gambia|2020	Africa|hCoV-19/South Africa/KRISP-K000591/2020|EPI ISL 509245|B.1.5|South Africa|2020-07-12	0.0000341290	Africa
Africa|hCoV-19/Gambia/NPHL-941/2020|EPI ISL 561332|B.1.5.12|Gambia|2020	Africa|hCoV-19/South Africa/KRISP-K000591/2020|EPI ISL 509245|B.1.5|South Africa|2020-07-12	0.0002016143	Africa
Africa|hCoV-19/Gambia/NPHL-956/2020|EPI ISL 561334|B.1.5.12|Gambia|2020	Africa|hCoV-19/South Africa/KRISP-K000591/2020|EPI ISL 509245|B.1.5|South Africa|2020-07-12	0.0002047748	Africa
Africa|hCoV-19/Ghana/1651 S3/2020|EPI ISL 422387|A.11|Ghana|2020-03-25	Africa|hCoV-19/South Africa/KRISP-K000591/2020|EPI ISL 509245|B.1.5|South Africa|2020-07-12	0.0003495463	Africa
Africa|hCoV-19/Ghana/1659 S14/2020|EPI ISL 422405|B.1.220|Ghana|2020-03-25	Africa|hCoV-19/South Africa/KRISP-K000591/2020|EPI ISL 509245|B.1.5|South Africa|2020-07-12	0.0000700196	Africa
Africa|hCoV-19/Ghana/2230 S4/2020|EPI ISL 422390|B.40|Ghana|2020-03-25	Africa|hCoV-19/South Africa/KRISP-K000591/2020|EPI ISL 509245|B.1.5|South Africa|2020-07-12	0.0002720259	Africa
Africa|hCoV-19/Ghana/2333 S5/2020|EPI ISL 422394|B.1.3|Ghana|2020-03-27	Africa|hCoV-19/South Africa/KRISP-K000591/2020|EPI ISL 509245|B.1.5|South Africa|2020-07-12	0.0001712886	Africa
Africa|hCoV-19/Ghana/2573 S27/2020|EPI ISL 515082|A|Ghana|2020-03-29	Africa|hCoV-19/South Africa/KRISP-K000591/2020|EPI ISL 509245|B.1.5|South Africa|2020-07-12	0.0004735182	Africa
Africa|hCoV-19/Ghana/2666 S32/2020|EPI ISL 515083|A|Ghana|2020-03-27	Africa|hCoV-19/South Africa/KRISP-K000591/2020|EPI ISL 509245|B.1.5|South Africa|2020-07-12	0.0000000000	Africa
Africa|hCoV-19/Ghana/2709 S25/2020|EPI ISL 515084|B.1|Ghana|2020-03-28	Africa|hCoV-19/South Africa/KRISP-K000591/2020|EPI ISL 509245|B.1.5|South Africa|2020-07-12	0.0002018217	Africa
Africa|hCoV-19/Ghana/2828 S6/2020|EPI ISL 422397|A.11|Ghana|2020-03-29	Africa|hCoV-19/South Africa/KRISP-K000591/2020|EPI ISL 509245|B.1.5|South Africa|2020-07-12	0.0004769748	Africa
Africa|hCoV-19/Ghana/2852 S30/2020|EPI ISL 515085|B.6|Ghana|2020-03-28	Africa|hCoV-19/South Africa/KRISP-K000591/2020|EPI ISL 509245|B.1.5|South Africa|2020-07-12	0.0001025957	Africa
Africa|hCoV-19/Ghana/2914 S8/2020|EPI ISL 422399|B.1.1|Ghana|2020-03-30	Africa|hCoV-19/South Africa/KRISP-K000591/2020|EPI ISL 509245|B.1.5|South Africa|2020-07-12	0.0001386926	Africa
Africa|hCoV-19/Ghana/34927 S20/2020|EPI ISL 515086|A.11|Ghana|2020-05-23	Africa|hCoV-19/South Africa/KRISP-K000591/2020|EPI ISL 509245|B.1.5|South Africa|2020-07-12	0.0003733060	Africa
Africa|hCoV-19/Ghana/34928 S21/2020|EPI ISL 515087|A.11|Ghana|2020-05-23	Africa|hCoV-19/South Africa/KRISP-K000591/2020|EPI ISL 509245|B.1.5|South Africa|2020-07-12	0.0004767052	Africa
Africa|hCoV-19/Ghana/34980 S22/2020|EPI ISL 515088|B.1.1|Ghana|2020-05-23	Africa|hCoV-19/South Africa/KRISP-K000591/2020|EPI ISL 509245|B.1.5|South Africa|2020-07-12	0.0001385979	Africa
Africa|hCoV-19/Ghana/34983 S40/2020|EPI ISL 515089|B.1.1|Ghana|2020-05-23	Africa|hCoV-19/South Africa/KRISP-K000591/2020|EPI ISL 509245|B.1.5|South Africa|2020-07-12	0.0002047490	Africa
Africa|hCoV-19/Ghana/35012 S17/2020|EPI ISL 515090|B.1.1|Ghana|2020-05-23	Africa|hCoV-19/South Africa/KRISP-K000591/2020|EPI ISL 509245|B.1.5|South Africa|2020-07-12	0.0002016394	Africa
Africa|hCoV-19/Ghana/35019 S18/2020|EPI ISL 515091|B.1.1|Ghana|2020-05-23	Africa|hCoV-19/South Africa/KRISP-K000591/2020|EPI ISL 509245|B.1.5|South Africa|2020-07-12	0.0001031423	Africa
Africa|hCoV-19/Ghana/35183 S24/2020|EPI ISL 515092|A|Ghana|2020-05-24	Africa|hCoV-19/South Africa/KRISP-K000591/2020|EPI ISL 509245|B.1.5|South Africa|2020-07-12	0.0000000000	Africa
Africa|hCoV-19/Ghana/35280 S41/2020|EPI ISL 515093|A|Ghana|2020-05-24	Africa|hCoV-19/South Africa/KRISP-K000591/2020|EPI ISL 509245|B.1.5|South Africa|2020-07-12	0.0003788947	Africa
Africa|hCoV-19/Ghana/35394 S49/2020|EPI ISL 515094|B.1.1.307|Ghana|2020-05-24	Africa|hCoV-19/South Africa/KRISP-K000591/2020|EPI ISL 509245|B.1.5|South Africa|2020-07-12	0.0001378211	Africa
Africa|hCoV-19/Ghana/35466 S19/2020|EPI ISL 515095|B.1.1|Ghana|2020-05-24	Africa|hCoV-19/South Africa/KRISP-K000591/2020|EPI ISL 509245|B.1.5|South Africa|2020-07-12	0.0001705665	Africa
Africa|hCoV-19/Ghana/35563 S37/2020|EPI ISL 515096|A.11|Ghana|2020-05-24	Africa|hCoV-19/South Africa/KRISP-K000591/2020|EPI ISL 509245|B.1.5|South Africa|2020-07-12	0.0005041681	Africa
Africa|hCoV-19/Ghana/36523 S23/2020|EPI ISL 515097|A|Ghana|2020-05-27	Africa|hCoV-19/South Africa/KRISP-K000591/2020|EPI ISL 509245|B.1.5|South Africa|2020-07-12	0.0000342299	Africa
Africa|hCoV-19/Ghana/81216 S36/2020|EPI ISL 515098|A|Ghana|2020-05-20	Africa|hCoV-19/South Africa/KRISP-K000591/2020|EPI ISL 509245|B.1.5|South Africa|2020-07-12	0.0004732188	Africa
Africa|hCoV-19/Ghana/81219 S34/2020|EPI ISL 515099|B.1.1|Ghana|2020-05-20	Africa|hCoV-19/South Africa/KRISP-K000591/2020|EPI ISL 509245|B.1.5|South Africa|2020-07-12	0.0001023926	Africa
Africa|hCoV-19/Ghana/82879 S48/2020|EPI ISL 515100|B.1|Ghana|2020-05-20	Africa|hCoV-19/South Africa/KRISP-K000591/2020|EPI ISL 509245|B.1.5|South Africa|2020-07-12	0.0002028958	Africa
Africa|hCoV-19/Ghana/83637 S29/2020|EPI ISL 515101|B.1.1|Ghana|2020-05-22	Africa|hCoV-19/South Africa/KRISP-K000591/2020|EPI ISL 509245|B.1.5|South Africa|2020-07-12	0.0001350092	Africa
Africa|hCoV-19/Ghana/84049 S31/2020|EPI ISL 515102|B.1|Ghana|2020-05-25	Africa|hCoV-19/South Africa/KRISP-K000591/2020|EPI ISL 509245|B.1.5|South Africa|2020-07-12	0.0002357727	Africa
Africa|hCoV-19/Ghana/84162 S45/2020|EPI ISL 515103|A|Ghana|2020-04-25	Africa|hCoV-19/South Africa/KRISP-K000591/2020|EPI ISL 509245|B.1.5|South Africa|2020-07-12	0.0003444508	Africa
Africa|hCoV-19/Ghana/84182 S43/2020|EPI ISL 515104|B.1.1|Ghana|2020-05-25	Africa|hCoV-19/South Africa/KRISP-K000591/2020|EPI ISL 509245|B.1.5|South Africa|2020-07-12	0.0002729994	Africa
Africa|hCoV-19/Ghana/84210 S44/2020|EPI ISL 515105|A|Ghana|2020-05-24	Africa|hCoV-19/South Africa/KRISP-K000591/2020|EPI ISL 509245|B.1.5|South Africa|2020-07-12	0.0004074724	Africa
Africa|hCoV-19/Ghana/84218 S47/2020|EPI ISL 515106|A|Ghana|2020-05-25	Africa|hCoV-19/South Africa/KRISP-K000591/2020|EPI ISL 509245|B.1.5|South Africa|2020-07-12	0.0004826818	Africa
Africa|hCoV-19/Ghana/84260 S28/2020|EPI ISL 515107|A|Ghana|2020-05-25	Africa|hCoV-19/South Africa/KRISP-K000591/2020|EPI ISL 509245|B.1.5|South Africa|2020-07-12	0.0003730870	Africa
Africa|hCoV-19/Ghana/84279 S42/2020|EPI ISL 515108|B.1|Ghana|2020-05-25	Africa|hCoV-19/South Africa/KRISP-K000591/2020|EPI ISL 509245|B.1.5|South Africa|2020-07-12	0.0002373231	Africa
Africa|hCoV-19/Ghana/84301 S35/2020|EPI ISL 515109|A.11|Ghana|2020-05-24	Africa|hCoV-19/South Africa/KRISP-K000591/2020|EPI ISL 509245|B.1.5|South Africa|2020-07-12	0.0003508622	Africa
Africa|hCoV-19/Ghana/84430 S51/2020|EPI ISL 515110|B.1.1.307|Ghana|2020-05-25	Africa|hCoV-19/South Africa/KRISP-K000591/2020|EPI ISL 509245|B.1.5|South Africa|2020-07-12	0.0001353179	Africa
Africa|hCoV-19/Ghana/84438 S50/2020|EPI ISL 515111|A|Ghana|2020-05-24	Africa|hCoV-19/South Africa/KRISP-K000591/2020|EPI ISL 509245|B.1.5|South Africa|2020-07-12	0.0003717005	Africa
Africa|hCoV-19/Ghana/84484 S16/2020|EPI ISL 515112|B.1.1|Ghana|2020-05-25	Africa|hCoV-19/South Africa/KRISP-K000591/2020|EPI ISL 509245|B.1.5|South Africa|2020-07-12	0.0002068114	Africa
Africa|hCoV-19/Ghana/KATH23/2020|EPI ISL 515181|A.11|Ghana|2020-03-22	Africa|hCoV-19/South Africa/KRISP-K000591/2020|EPI ISL 509245|B.1.5|South Africa|2020-07-12	0.0003361007	Africa
Africa|hCoV-19/Ghana/TTH10/2020|EPI ISL 515182|A|Ghana|2020-03-27	Africa|hCoV-19/South Africa/KRISP-K000591/2020|EPI ISL 509245|B.1.5|South Africa|2020-07-12	0.0003024540	Africa
Africa|hCoV-19/Ghana/TTH11/2020|EPI ISL 515183|A|Ghana|2020-03-27	Africa|hCoV-19/South Africa/KRISP-K000591/2020|EPI ISL 509245|B.1.5|South Africa|2020-07-12	0.0003034532	Africa
Africa|hCoV-19/Ghana/TTH6/2020|EPI ISL 515248|A|Ghana|2020-03-27	Africa|hCoV-19/South Africa/KRISP-K000591/2020|EPI ISL 509245|B.1.5|South Africa|2020-07-12	0.0003528709	Africa
Africa|hCoV-19/Kenya/C1092/2020|EPI ISL 457849|B.1.5|Kenya|2020-04-18	Africa|hCoV-19/South Africa/KRISP-K000591/2020|EPI ISL 509245|B.1.5|South Africa|2020-07-12	0.0000349751	Africa
Africa|hCoV-19/Kenya/C1102/2020|EPI ISL 568708|B.1.5|Kenya|2020-04-19	Africa|hCoV-19/South Africa/KRISP-K000591/2020|EPI ISL 509245|B.1.5|South Africa|2020-07-12	0.0001370311	Africa
Africa|hCoV-19/Kenya/C1162/2020|EPI ISL 457850|B.1.5|Kenya|2020-04-19	Africa|hCoV-19/South Africa/KRISP-K000591/2020|EPI ISL 509245|B.1.5|South Africa|2020-07-12	0.0000000000	Africa
Africa|hCoV-19/Kenya/C1216/2020|EPI ISL 457854|B.1.5|Kenya|2020-04-19	Africa|hCoV-19/South Africa/KRISP-K000591/2020|EPI ISL 509245|B.1.5|South Africa|2020-07-12	0.0000335990	Africa
Africa|hCoV-19/Kenya/C1292/2020|EPI ISL 457856|B|Kenya|2020-04-20	Africa|hCoV-19/South Africa/KRISP-K000591/2020|EPI ISL 509245|B.1.5|South Africa|2020-07-12	0.0000342693	Africa
Africa|hCoV-19/Kenya/C1357/2020|EPI ISL 457858|B.1.5|Kenya|2020-04-20	Africa|hCoV-19/South Africa/KRISP-K000591/2020|EPI ISL 509245|B.1.5|South Africa|2020-07-12	0.0000000000	Africa
Africa|hCoV-19/Kenya/C1422/2020|EPI ISL 457861|B.1|Kenya|2020-04-20	Africa|hCoV-19/South Africa/KRISP-K000591/2020|EPI ISL 509245|B.1.5|South Africa|2020-07-12	0.0000352758	Africa
Africa|hCoV-19/Kenya/C1499/2020|EPI ISL 457863|B.1.5|Kenya|2020-04-20	Africa|hCoV-19/South Africa/KRISP-K000591/2020|EPI ISL 509245|B.1.5|South Africa|2020-07-12	0.0000342663	Africa
Africa|hCoV-19/Kenya/C1646/2020|EPI ISL 457865|B.1.5|Kenya|2020-04-21	Africa|hCoV-19/South Africa/KRISP-K000591/2020|EPI ISL 509245|B.1.5|South Africa|2020-07-12	0.0000000000	Africa
Africa|hCoV-19/Kenya/C1739/2020|EPI ISL 457866|B|Kenya|2020-04-22	Africa|hCoV-19/South Africa/KRISP-K000591/2020|EPI ISL 509245|B.1.5|South Africa|2020-07-12	0.0000351737	Africa
Africa|hCoV-19/Kenya/C1751/2020|EPI ISL 457867|B.1.5|Kenya|2020-04-22	Africa|hCoV-19/South Africa/KRISP-K000591/2020|EPI ISL 509245|B.1.5|South Africa|2020-07-12	0.0000000000	Africa
Africa|hCoV-19/Kenya/C21582/2020|EPI ISL 568872|B.1|Kenya|2020-06-22	Africa|hCoV-19/South Africa/KRISP-K000591/2020|EPI ISL 509245|B.1.5|South Africa|2020-07-12	0.0002688480	Africa
Africa|hCoV-19/Kenya/C22/2020|EPI ISL 457845|B.1.5|Kenya|2020-03-17	Africa|hCoV-19/South Africa/KRISP-K000591/2020|EPI ISL 509245|B.1.5|South Africa|2020-07-12	0.0000000000	Africa
Africa|hCoV-19/Kenya/C2439/2020|EPI ISL 457877|B.1.5|Kenya|2020-04-24	Africa|hCoV-19/South Africa/KRISP-K000591/2020|EPI ISL 509245|B.1.5|South Africa|2020-07-12	0.0000678781	Africa
Africa|hCoV-19/Kenya/C2449/2020|EPI ISL 457878|B.1.5|Kenya|2020-04-24	Africa|hCoV-19/South Africa/KRISP-K000591/2020|EPI ISL 509245|B.1.5|South Africa|2020-07-12	0.0000694918	Africa
Africa|hCoV-19/Kenya/C2469/2020|EPI ISL 457879|B.1.5|Kenya|2020-04-24	Africa|hCoV-19/South Africa/KRISP-K000591/2020|EPI ISL 509245|B.1.5|South Africa|2020-07-12	0.0000000000	Africa
Africa|hCoV-19/Kenya/C253/2020|EPI ISL 457868|B.1|Kenya|2020-04-03	Africa|hCoV-19/South Africa/KRISP-K000591/2020|EPI ISL 509245|B.1.5|South Africa|2020-07-12	0.0000335982	Africa
Africa|hCoV-19/Kenya/C256/2020|EPI ISL 568697|B.1.5|Kenya|2020-04-04	Africa|hCoV-19/South Africa/KRISP-K000591/2020|EPI ISL 509245|B.1.5|South Africa|2020-07-12	0.0000698136	Africa
Africa|hCoV-19/Kenya/C2582/2020|EPI ISL 457883|B.1.5|Kenya|2020-04-25	Africa|hCoV-19/South Africa/KRISP-K000591/2020|EPI ISL 509245|B.1.5|South Africa|2020-07-12	0.0000691722	Africa
Africa|hCoV-19/Kenya/C2685/2020|EPI ISL 457884|B.1.5|Kenya|2020-04-25	Africa|hCoV-19/South Africa/KRISP-K000591/2020|EPI ISL 509245|B.1.5|South Africa|2020-07-12	0.0000673176	Africa
Africa|hCoV-19/Kenya/C2777/2020|EPI ISL 457887|B.1|Kenya|2020-04-26	Africa|hCoV-19/South Africa/KRISP-K000591/2020|EPI ISL 509245|B.1.5|South Africa|2020-07-12	0.0000000000	Africa
Africa|hCoV-19/Kenya/C2826/2020|EPI ISL 457891|B.1.5|Kenya|2020-04-27	Africa|hCoV-19/South Africa/KRISP-K000591/2020|EPI ISL 509245|B.1.5|South Africa|2020-07-12	0.0000000000	Africa
Africa|hCoV-19/Kenya/C2847/2020|EPI ISL 457892|B.1.5|Kenya|2020-04-27	Africa|hCoV-19/South Africa/KRISP-K000591/2020|EPI ISL 509245|B.1.5|South Africa|2020-07-12	0.0000000000	Africa
Africa|hCoV-19/Kenya/C293/2020|EPI ISL 457871|A|Kenya|2020-04-04	Africa|hCoV-19/South Africa/KRISP-K000591/2020|EPI ISL 509245|B.1.5|South Africa|2020-07-12	0.0003135797	Africa
Africa|hCoV-19/Kenya/C310/2020|EPI ISL 457874|B.4|Kenya|2020-04-04	Africa|hCoV-19/South Africa/KRISP-K000591/2020|EPI ISL 509245|B.1.5|South Africa|2020-07-12	0.0004796803	Africa
Africa|hCoV-19/Kenya/C3129/2020|EPI ISL 457897|B.1.5|Kenya|2020-04-28	Africa|hCoV-19/South Africa/KRISP-K000591/2020|EPI ISL 509245|B.1.5|South Africa|2020-07-12	0.0000337756	Africa
Africa|hCoV-19/Kenya/C314/2020|EPI ISL 457875|A|Kenya|2020-04-04	Africa|hCoV-19/South Africa/KRISP-K000591/2020|EPI ISL 509245|B.1.5|South Africa|2020-07-12	0.0003696896	Africa
Africa|hCoV-19/Kenya/C316/2020|EPI ISL 457876|B.4|Kenya|2020-04-04	Africa|hCoV-19/South Africa/KRISP-K000591/2020|EPI ISL 509245|B.1.5|South Africa|2020-07-12	0.0004840967	Africa
Africa|hCoV-19/Kenya/C3194/2020|EPI ISL 457901|B.1.5|Kenya|2020-04-28	Africa|hCoV-19/South Africa/KRISP-K000591/2020|EPI ISL 509245|B.1.5|South Africa|2020-07-12	0.0000691705	Africa
Africa|hCoV-19/Kenya/C3205/2020|EPI ISL 457902|B.1.5|Kenya|2020-04-28	Africa|hCoV-19/South Africa/KRISP-K000591/2020|EPI ISL 509245|B.1.5|South Africa|2020-07-12	0.0000000000	Africa
Africa|hCoV-19/Kenya/C3208/2020|EPI ISL 457903|B.1.5|Kenya|2020-04-28	Africa|hCoV-19/South Africa/KRISP-K000591/2020|EPI ISL 509245|B.1.5|South Africa|2020-07-12	0.0000000000	Africa
Africa|hCoV-19/Kenya/C3381/2020|EPI ISL 568714|B.1.5|Kenya|2020-04-30	Africa|hCoV-19/South Africa/KRISP-K000591/2020|EPI ISL 509245|B.1.5|South Africa|2020-07-12	0.0000339353	Africa
Africa|hCoV-19/Kenya/C3427/2020|EPI ISL 457906|B.1.5|Kenya|2020-04-29	Africa|hCoV-19/South Africa/KRISP-K000591/2020|EPI ISL 509245|B.1.5|South Africa|2020-07-12	0.0000678089	Africa
Africa|hCoV-19/Kenya/C3457/2020|EPI ISL 568715|B.1|Kenya|2020-04-30	Africa|hCoV-19/South Africa/KRISP-K000591/2020|EPI ISL 509245|B.1.5|South Africa|2020-07-12	0.0001038405	Africa
Africa|hCoV-19/Kenya/C3739/2020|EPI ISL 568717|B.1.5|Kenya|2020-05-04	Africa|hCoV-19/South Africa/KRISP-K000591/2020|EPI ISL 509245|B.1.5|South Africa|2020-07-12	0.0000000000	Africa
Africa|hCoV-19/Kenya/C389/2020|EPI ISL 568698|B.1.5|Kenya|2020-04-07	Africa|hCoV-19/South Africa/KRISP-K000591/2020|EPI ISL 509245|B.1.5|South Africa|2020-07-12	0.0000000000	Africa
Africa|hCoV-19/Kenya/C3980/2020|EPI ISL 568719|B.1|Kenya|2020-05-05	Africa|hCoV-19/South Africa/KRISP-K000591/2020|EPI ISL 509245|B.1.5|South Africa|2020-07-12	0.0000341691	Africa
Africa|hCoV-19/Kenya/C4083/2020|EPI ISL 568721|B.1.5|Kenya|2020-05-05	Africa|hCoV-19/South Africa/KRISP-K000591/2020|EPI ISL 509245|B.1.5|South Africa|2020-07-12	0.0000701358	Africa
Africa|hCoV-19/Kenya/C4195/2020|EPI ISL 568723|B.1.5|Kenya|2020-06-05	Africa|hCoV-19/South Africa/KRISP-K000591/2020|EPI ISL 509245|B.1.5|South Africa|2020-07-12	0.0000000000	Africa
Africa|hCoV-19/Kenya/C4199/2020|EPI ISL 568724|B.1.5|Kenya|2020-05-06	Africa|hCoV-19/South Africa/KRISP-K000591/2020|EPI ISL 509245|B.1.5|South Africa|2020-07-12	0.0000685565	Africa
Africa|hCoV-19/Kenya/C4214/2020|EPI ISL 568725|B.1|Kenya|2020-06-05	Africa|hCoV-19/South Africa/KRISP-K000591/2020|EPI ISL 509245|B.1.5|South Africa|2020-07-12	0.0000335967	Africa
Africa|hCoV-19/Kenya/C4419/2020|EPI ISL 568727|B.1|Kenya|2020-05-07	Africa|hCoV-19/South Africa/KRISP-K000591/2020|EPI ISL 509245|B.1.5|South Africa|2020-07-12	0.0001008916	Africa
Africa|hCoV-19/Kenya/C4420/2020|EPI ISL 568728|B.1.5|Kenya|2020-05-07	Africa|hCoV-19/South Africa/KRISP-K000591/2020|EPI ISL 509245|B.1.5|South Africa|2020-07-12	0.0000691872	Africa
Africa|hCoV-19/Kenya/C4585/2020|EPI ISL 568730|B.1.5|Kenya|2020-05-08	Africa|hCoV-19/South Africa/KRISP-K000591/2020|EPI ISL 509245|B.1.5|South Africa|2020-07-12	0.0000339368	Africa
Africa|hCoV-19/Kenya/C460/2020|EPI ISL 457910|B.1.5|Kenya|2020-04-08	Africa|hCoV-19/South Africa/KRISP-K000591/2020|EPI ISL 509245|B.1.5|South Africa|2020-07-12	0.0000000000	Africa
Africa|hCoV-19/Kenya/C4691/2020|EPI ISL 568733|B.1.5|Kenya|2020-05-09	Africa|hCoV-19/South Africa/KRISP-K000591/2020|EPI ISL 509245|B.1.5|South Africa|2020-07-12	0.0000000000	Africa
Africa|hCoV-19/Kenya/C4710/2020|EPI ISL 568735|B.1.5|Kenya|2020-05-08	Africa|hCoV-19/South Africa/KRISP-K000591/2020|EPI ISL 509245|B.1.5|South Africa|2020-07-12	0.0001008021	Africa
Africa|hCoV-19/Kenya/C4717/2020|EPI ISL 568737|B.1.5|Kenya|2020-05-08	Africa|hCoV-19/South Africa/KRISP-K000591/2020|EPI ISL 509245|B.1.5|South Africa|2020-07-12	0.0000354697	Africa
Africa|hCoV-19/Kenya/C4872/2020|EPI ISL 568741|B.1.5|Kenya|2020-05-08	Africa|hCoV-19/South Africa/KRISP-K000591/2020|EPI ISL 509245|B.1.5|South Africa|2020-07-12	0.0000342552	Africa
Africa|hCoV-19/Kenya/C4895/2020|EPI ISL 568742|B.1.5|Kenya|2020-05-08	Africa|hCoV-19/South Africa/KRISP-K000591/2020|EPI ISL 509245|B.1.5|South Africa|2020-07-12	0.0001028581	Africa
Africa|hCoV-19/Kenya/C5008/2020|EPI ISL 568744|B.1|Kenya|2020-05-08	Africa|hCoV-19/South Africa/KRISP-K000591/2020|EPI ISL 509245|B.1.5|South Africa|2020-07-12	0.0000349626	Africa
Africa|hCoV-19/Kenya/C5011/2020|EPI ISL 568745|B.1.5|Kenya|2020-05-08	Africa|hCoV-19/South Africa/KRISP-K000591/2020|EPI ISL 509245|B.1.5|South Africa|2020-07-12	0.0000685495	Africa
Africa|hCoV-19/Kenya/C5119/2020|EPI ISL 568750|B.1|Kenya|2020-05-09	Africa|hCoV-19/South Africa/KRISP-K000591/2020|EPI ISL 509245|B.1.5|South Africa|2020-07-12	0.0000339391	Africa
Africa|hCoV-19/Kenya/C5177/2020|EPI ISL 568752|B.1.5|Kenya|2020-05-09	Africa|hCoV-19/South Africa/KRISP-K000591/2020|EPI ISL 509245|B.1.5|South Africa|2020-07-12	0.0000342807	Africa
Africa|hCoV-19/Kenya/C5178/2020|EPI ISL 568753|B.1.5|Kenya|2020-05-09	Africa|hCoV-19/South Africa/KRISP-K000591/2020|EPI ISL 509245|B.1.5|South Africa|2020-07-12	0.0000352894	Africa
Africa|hCoV-19/Kenya/C5246/2020|EPI ISL 568754|B.1.5|Kenya|2020-05-09	Africa|hCoV-19/South Africa/KRISP-K000591/2020|EPI ISL 509245|B.1.5|South Africa|2020-07-12	0.0000339741	Africa
Africa|hCoV-19/Kenya/C5288/2020|EPI ISL 568755|B.1.5|Kenya|2020-05-10	Africa|hCoV-19/South Africa/KRISP-K000591/2020|EPI ISL 509245|B.1.5|South Africa|2020-07-12	0.0001039081	Africa
Africa|hCoV-19/Kenya/C5289/2020|EPI ISL 568756|B.1.5|Kenya|2020-05-10	Africa|hCoV-19/South Africa/KRISP-K000591/2020|EPI ISL 509245|B.1.5|South Africa|2020-07-12	0.0000000000	Africa
Africa|hCoV-19/Kenya/C5328/2020|EPI ISL 568760|B.1.5|Kenya|2020-05-10	Africa|hCoV-19/South Africa/KRISP-K000591/2020|EPI ISL 509245|B.1.5|South Africa|2020-07-12	0.0000342869	Africa
Africa|hCoV-19/Kenya/C5335/2020|EPI ISL 568762|B.1.5|Kenya|2020-05-10	Africa|hCoV-19/South Africa/KRISP-K000591/2020|EPI ISL 509245|B.1.5|South Africa|2020-07-12	0.0000343164	Africa
Africa|hCoV-19/Kenya/C5384/2020|EPI ISL 568764|B.1.5|Kenya|2020-05-10	Africa|hCoV-19/South Africa/KRISP-K000591/2020|EPI ISL 509245|B.1.5|South Africa|2020-07-12	0.0001007987	Africa
Africa|hCoV-19/Kenya/C54/2020|EPI ISL 457847|B.1|Kenya|2020-03-24	Africa|hCoV-19/South Africa/KRISP-K000591/2020|EPI ISL 509245|B.1.5|South Africa|2020-07-12	0.0000684760	Africa
Africa|hCoV-19/Kenya/C544/2020|EPI ISL 457911|B.1.5|Kenya|2020-04-10	Africa|hCoV-19/South Africa/KRISP-K000591/2020|EPI ISL 509245|B.1.5|South Africa|2020-07-12	0.0000000000	Africa
Africa|hCoV-19/Kenya/C5442/2020|EPI ISL 568767|B.1.5|Kenya|2020-05-10	Africa|hCoV-19/South Africa/KRISP-K000591/2020|EPI ISL 509245|B.1.5|South Africa|2020-07-12	0.0000678782	Africa
Africa|hCoV-19/Kenya/C569/2020|EPI ISL 568700|B.1|Kenya|2020-04-12	Africa|hCoV-19/South Africa/KRISP-K000591/2020|EPI ISL 509245|B.1.5|South Africa|2020-07-12	0.0000349442	Africa
Africa|hCoV-19/Kenya/C5695/2020|EPI ISL 568770|B.1.5|Kenya|2020-05-11	Africa|hCoV-19/South Africa/KRISP-K000591/2020|EPI ISL 509245|B.1.5|South Africa|2020-07-12	0.0001018214	Africa
Africa|hCoV-19/Kenya/C5701/2020|EPI ISL 568772|B.1|Kenya|2020-05-11	Africa|hCoV-19/South Africa/KRISP-K000591/2020|EPI ISL 509245|B.1.5|South Africa|2020-07-12	0.0000339376	Africa
Africa|hCoV-19/Kenya/C571/2020|EPI ISL 568702|A|Kenya|2020-04-12	Africa|hCoV-19/South Africa/KRISP-K000591/2020|EPI ISL 509245|B.1.5|South Africa|2020-07-12	0.0003360668	Africa
Africa|hCoV-19/Kenya/C5767/2020|EPI ISL 568773|B.1.5|Kenya|2020-05-11	Africa|hCoV-19/South Africa/KRISP-K000591/2020|EPI ISL 509245|B.1.5|South Africa|2020-07-12	0.0001397858	Africa
Africa|hCoV-19/Kenya/C5811/2020|EPI ISL 568775|B.1.5|Kenya|2020-05-11	Africa|hCoV-19/South Africa/KRISP-K000591/2020|EPI ISL 509245|B.1.5|South Africa|2020-07-12	0.0000339376	Africa
Africa|hCoV-19/Kenya/C5813/2020|EPI ISL 568776|B.1|Kenya|2020-05-11	Africa|hCoV-19/South Africa/KRISP-K000591/2020|EPI ISL 509245|B.1.5|South Africa|2020-07-12	0.0000342807	Africa
Africa|hCoV-19/Kenya/C5835/2020|EPI ISL 568777|B.1.5|Kenya|2020-05-12	Africa|hCoV-19/South Africa/KRISP-K000591/2020|EPI ISL 509245|B.1.5|South Africa|2020-07-12	0.0000685167	Africa
Africa|hCoV-19/Kenya/C587/2020|EPI ISL 457912|B.1.5|Kenya|2020-04-11	Africa|hCoV-19/South Africa/KRISP-K000591/2020|EPI ISL 509245|B.1.5|South Africa|2020-07-12	0.0000347902	Africa
Africa|hCoV-19/Kenya/C589/2020|EPI ISL 457913|B.1.5|Kenya|2020-04-11	Africa|hCoV-19/South Africa/KRISP-K000591/2020|EPI ISL 509245|B.1.5|South Africa|2020-07-12	0.0000000000	Africa
Africa|hCoV-19/Kenya/C5902/2020|EPI ISL 568779|B.1.5|Kenya|2020-05-12	Africa|hCoV-19/South Africa/KRISP-K000591/2020|EPI ISL 509245|B.1.5|South Africa|2020-07-12	0.0000346225	Africa
Africa|hCoV-19/Kenya/C5911/2020|EPI ISL 568780|B.1.5|Kenya|2020-05-12	Africa|hCoV-19/South Africa/KRISP-K000591/2020|EPI ISL 509245|B.1.5|South Africa|2020-07-12	0.0000346137	Africa
Africa|hCoV-19/Kenya/C5914/2020|EPI ISL 568782|B.1.5|Kenya|2020-05-12	Africa|hCoV-19/South Africa/KRISP-K000591/2020|EPI ISL 509245|B.1.5|South Africa|2020-07-12	0.0000679427	Africa
Africa|hCoV-19/Kenya/C6186/2020|EPI ISL 568787|B.1.5|Kenya|2020-05-13	Africa|hCoV-19/South Africa/KRISP-K000591/2020|EPI ISL 509245|B.1.5|South Africa|2020-07-12	0.0001028630	Africa
Africa|hCoV-19/Kenya/C6255/2020|EPI ISL 568790|B.1.1.33|Kenya|2020-05-13	Africa|hCoV-19/South Africa/KRISP-K000591/2020|EPI ISL 509245|B.1.5|South Africa|2020-07-12	0.0003057402	Africa
Africa|hCoV-19/Kenya/C6298/2020|EPI ISL 568792|B.1|Kenya|2020-05-13	Africa|hCoV-19/South Africa/KRISP-K000591/2020|EPI ISL 509245|B.1.5|South Africa|2020-07-12	0.0000349378	Africa
Africa|hCoV-19/Kenya/C6369/2020|EPI ISL 568794|B.1|Kenya|2020-05-14	Africa|hCoV-19/South Africa/KRISP-K000591/2020|EPI ISL 509245|B.1.5|South Africa|2020-07-12	0.0001046761	Africa
Africa|hCoV-19/Kenya/C6380/2020|EPI ISL 568798|B.1.5|Kenya|2020-05-15	Africa|hCoV-19/South Africa/KRISP-K000591/2020|EPI ISL 509245|B.1.5|South Africa|2020-07-12	0.0000000000	Africa
Africa|hCoV-19/Kenya/C6384/2020|EPI ISL 568799|B.1|Kenya|2020-05-14	Africa|hCoV-19/South Africa/KRISP-K000591/2020|EPI ISL 509245|B.1.5|South Africa|2020-07-12	0.0000342681	Africa
Africa|hCoV-19/Kenya/C639/2020|EPI ISL 568703|B|Kenya|2020-04-14	Africa|hCoV-19/South Africa/KRISP-K000591/2020|EPI ISL 509245|B.1.5|South Africa|2020-07-12	0.0002444124	Africa
Africa|hCoV-19/Kenya/C6518/2020|EPI ISL 568803|B.1.5|Kenya|2020-05-14	Africa|hCoV-19/South Africa/KRISP-K000591/2020|EPI ISL 509245|B.1.5|South Africa|2020-07-12	0.0001054042	Africa
Africa|hCoV-19/Kenya/C6524/2020|EPI ISL 568805|A|Kenya|2020-05-14	Africa|hCoV-19/South Africa/KRISP-K000591/2020|EPI ISL 509245|B.1.5|South Africa|2020-07-12	0.0003794472	Africa
Africa|hCoV-19/Kenya/C656/2020|EPI ISL 457915|B.1.5|Kenya|2020-04-13	Africa|hCoV-19/South Africa/KRISP-K000591/2020|EPI ISL 509245|B.1.5|South Africa|2020-07-12	0.0000672009	Africa
Africa|hCoV-19/Kenya/C6564/2020|EPI ISL 568806|B.1.5|Kenya|2020-05-14	Africa|hCoV-19/South Africa/KRISP-K000591/2020|EPI ISL 509245|B.1.5|South Africa|2020-07-12	0.0001058291	Africa
Africa|hCoV-19/Kenya/C6878/2020|EPI ISL 568813|B.1.1|Kenya|2020-05-15	Africa|hCoV-19/South Africa/KRISP-K000591/2020|EPI ISL 509245|B.1.5|South Africa|2020-07-12	0.0001069128	Africa
Africa|hCoV-19/Kenya/C6914/2020|EPI ISL 568817|B.1|Kenya|2020-05-15	Africa|hCoV-19/South Africa/KRISP-K000591/2020|EPI ISL 509245|B.1.5|South Africa|2020-07-12	0.0001396831	Africa
Africa|hCoV-19/Kenya/C7081/2020|EPI ISL 568824|B.1.5|Kenya|2020-05-16	Africa|hCoV-19/South Africa/KRISP-K000591/2020|EPI ISL 509245|B.1.5|South Africa|2020-07-12	0.0000356076	Africa
Africa|hCoV-19/Kenya/C713/2020|EPI ISL 457920|B.1.5|Kenya|2020-04-14	Africa|hCoV-19/South Africa/KRISP-K000591/2020|EPI ISL 509245|B.1.5|South Africa|2020-07-12	0.0000335982	Africa
Africa|hCoV-19/Kenya/C7579/2020|EPI ISL 568842|A|Kenya|2020-05-16	Africa|hCoV-19/South Africa/KRISP-K000591/2020|EPI ISL 509245|B.1.5|South Africa|2020-07-12	0.0003804630	Africa
Africa|hCoV-19/Kenya/C7605/2020|EPI ISL 568847|A|Kenya|2020-05-16	Africa|hCoV-19/South Africa/KRISP-K000591/2020|EPI ISL 509245|B.1.5|South Africa|2020-07-12	0.0003732769	Africa
Africa|hCoV-19/Kenya/C787/2020|EPI ISL 457921|B.1.5|Kenya|2020-04-15	Africa|hCoV-19/South Africa/KRISP-K000591/2020|EPI ISL 509245|B.1.5|South Africa|2020-07-12	0.0000000000	Africa
Africa|hCoV-19/Kenya/C7949/2020|EPI ISL 568852|B.1|Kenya|2020-05-18	Africa|hCoV-19/South Africa/KRISP-K000591/2020|EPI ISL 509245|B.1.5|South Africa|2020-07-12	0.0001399598	Africa
Africa|hCoV-19/Kenya/C815/2020|EPI ISL 568706|B.1|Kenya|2020-04-16	Africa|hCoV-19/South Africa/KRISP-K000591/2020|EPI ISL 509245|B.1.5|South Africa|2020-07-12	0.0000698441	Africa
Africa|hCoV-19/Kenya/C8240/2020|EPI ISL 568855|B.1.5|Kenya|2020-05-19	Africa|hCoV-19/South Africa/KRISP-K000591/2020|EPI ISL 509245|B.1.5|South Africa|2020-07-12	0.0000702637	Africa
Africa|hCoV-19/Kenya/C926/2020|EPI ISL 457928|B.1.5|Kenya|2020-04-17	Africa|hCoV-19/South Africa/KRISP-K000591/2020|EPI ISL 509245|B.1.5|South Africa|2020-07-12	0.0000337957	Africa
Africa|hCoV-19/Kenya/D5/2020|EPI ISL 457999|B.1|Kenya|2020-05-22	Africa|hCoV-19/South Africa/KRISP-K000591/2020|EPI ISL 509245|B.1.5|South Africa|2020-07-12	0.0002753328	Africa
Africa|hCoV-19/Kenya/D6/2020|EPI ISL 458000|B.40|Kenya|2020-03-17	Africa|hCoV-19/South Africa/KRISP-K000591/2020|EPI ISL 509245|B.1.5|South Africa|2020-07-12	0.0004049235	Africa
Africa|hCoV-19/Kenya/NIC 059/2020|EPI ISL 457827|B.40|Kenya|2020-03	Africa|hCoV-19/South Africa/KRISP-K000591/2020|EPI ISL 509245|B.1.5|South Africa|2020-07-12	0.0003394383	Africa
Africa|hCoV-19/Kenya/NIC 084/2020|EPI ISL 457828|B|Kenya|2020-03	Africa|hCoV-19/South Africa/KRISP-K000591/2020|EPI ISL 509245|B.1.5|South Africa|2020-07-12	0.0003024602	Africa
Africa|hCoV-19/Kenya/NIC 087/2020|EPI ISL 457829|B.1.1.20|Kenya|2020-03	Africa|hCoV-19/South Africa/KRISP-K000591/2020|EPI ISL 509245|B.1.5|South Africa|2020-07-12	0.0001354356	Africa
Africa|hCoV-19/Kenya/NIC 089/2020|EPI ISL 457830|B.1.1.20|Kenya|2020-03	Africa|hCoV-19/South Africa/KRISP-K000591/2020|EPI ISL 509245|B.1.5|South Africa|2020-07-12	0.0001409068	Africa
Africa|hCoV-19/Kenya/NIC 168/2020|EPI ISL 457832|B.1.255|Kenya|2020-03	Africa|hCoV-19/South Africa/KRISP-K000591/2020|EPI ISL 509245|B.1.5|South Africa|2020-07-12	0.0000691896	Africa
Africa|hCoV-19/Kenya/NIC 187/2020|EPI ISL 457833|B.1.5|Kenya|2020-03-20	Africa|hCoV-19/South Africa/KRISP-K000591/2020|EPI ISL 509245|B.1.5|South Africa|2020-07-12	0.0000671964	Africa
Africa|hCoV-19/Kenya/NIC 196/2020|EPI ISL 457834|B.1.1|Kenya|2020-03-21	Africa|hCoV-19/South Africa/KRISP-K000591/2020|EPI ISL 509245|B.1.5|South Africa|2020-07-12	0.0001053662	Africa
Africa|hCoV-19/Kenya/NIC 248/2020|EPI ISL 457836|B.40|Kenya|2020-03-23	Africa|hCoV-19/South Africa/KRISP-K000591/2020|EPI ISL 509245|B.1.5|South Africa|2020-07-12	0.0002739849	Africa
Africa|hCoV-19/Kenya/NIC 266/2020|EPI ISL 457838|B.6|Kenya|2020-03-24	Africa|hCoV-19/South Africa/KRISP-K000591/2020|EPI ISL 509245|B.1.5|South Africa|2020-07-12	0.0003760389	Africa
Africa|hCoV-19/Kenya/NIC 492/2020|EPI ISL 457840|B.1.5|Kenya|2020-03	Africa|hCoV-19/South Africa/KRISP-K000591/2020|EPI ISL 509245|B.1.5|South Africa|2020-07-12	0.0000000000	Africa
Africa|hCoV-19/Kenya/NIC 512/2020|EPI ISL 457841|B.1.5|Kenya|2020-03	Africa|hCoV-19/South Africa/KRISP-K000591/2020|EPI ISL 509245|B.1.5|South Africa|2020-07-12	0.0000000000	Africa
Africa|hCoV-19/Kenya/NIC 569/2020|EPI ISL 457843|B.1.1|Kenya|2020-03-29	Africa|hCoV-19/South Africa/KRISP-K000591/2020|EPI ISL 509245|B.1.5|South Africa|2020-07-12	0.0001344118	Africa
Africa|hCoV-19/Kenya/NIC 593/2020|EPI ISL 457844|B.1.1.316|Kenya|2020-03-29	Africa|hCoV-19/South Africa/KRISP-K000591/2020|EPI ISL 509245|B.1.5|South Africa|2020-07-12	0.0001383391	Africa
Africa|hCoV-19/Kenya/S052/2020|EPI ISL 457932|B.4|Kenya|2020-03-14	Africa|hCoV-19/South Africa/KRISP-K000591/2020|EPI ISL 509245|B.1.5|South Africa|2020-07-12	0.0004828782	Africa
Africa|hCoV-19/Kenya/S109/2020|EPI ISL 457933|B.4|Kenya|2020-03-23	Africa|hCoV-19/South Africa/KRISP-K000591/2020|EPI ISL 509245|B.1.5|South Africa|2020-07-12	0.0004520312	Africa
Africa|hCoV-19/Kenya/S299/2020|EPI ISL 457934|B.1.1.1|Kenya|2020-03-29	Africa|hCoV-19/South Africa/KRISP-K000591/2020|EPI ISL 509245|B.1.5|South Africa|2020-07-12	0.0002739229	Africa
Africa|hCoV-19/Madagascar/IP-01650/2020|EPI ISL 508862|B.1|Madagascar|2020-03-20	Africa|hCoV-19/South Africa/KRISP-K000591/2020|EPI ISL 509245|B.1.5|South Africa|2020-07-12	0.0001007987	Africa
Africa|hCoV-19/Madagascar/IP-01861/2020|EPI ISL 508863|B.1|Madagascar|2020-03-22	Africa|hCoV-19/South Africa/KRISP-K000591/2020|EPI ISL 509245|B.1.5|South Africa|2020-07-12	0.0001007987	Africa
Africa|hCoV-19/Mali/M002593/2020|EPI ISL 487446|A|Mali|2020-04-06	Africa|hCoV-19/South Africa/KRISP-K000591/2020|EPI ISL 509245|B.1.5|South Africa|2020-07-12	0.0003696810	Africa
Africa|hCoV-19/Mali/M002615/2020|EPI ISL 487447|A|Mali|2020-04-06	Africa|hCoV-19/South Africa/KRISP-K000591/2020|EPI ISL 509245|B.1.5|South Africa|2020-07-12	0.0003361007	Africa
Africa|hCoV-19/Mali/M002616/2020|EPI ISL 487448|A|Mali|2020-04-06	Africa|hCoV-19/South Africa/KRISP-K000591/2020|EPI ISL 509245|B.1.5|South Africa|2020-07-12	0.0003030416	Africa
Africa|hCoV-19/Mali/M002618/2020|EPI ISL 487449|A|Mali|2020-04-06	Africa|hCoV-19/South Africa/KRISP-K000591/2020|EPI ISL 509245|B.1.5|South Africa|2020-07-12	0.0003696823	Africa
Africa|hCoV-19/Mali/M002644/2020|EPI ISL 487450|A|Mali|2020-04-08	Africa|hCoV-19/South Africa/KRISP-K000591/2020|EPI ISL 509245|B.1.5|South Africa|2020-07-12	0.0004033250	Africa
Africa|hCoV-19/Mali/M002659/2020|EPI ISL 487451|A|Mali|2020-04-09	Africa|hCoV-19/South Africa/KRISP-K000591/2020|EPI ISL 509245|B.1.5|South Africa|2020-07-12	0.0003360668	Africa
Africa|hCoV-19/Mali/M002663/2020|EPI ISL 487452|A|Mali|2020-04-09	Africa|hCoV-19/South Africa/KRISP-K000591/2020|EPI ISL 509245|B.1.5|South Africa|2020-07-12	0.0004369134	Africa
Africa|hCoV-19/Mali/M002667/2020|EPI ISL 487453|B.1|Mali|2020-04-10	Africa|hCoV-19/South Africa/KRISP-K000591/2020|EPI ISL 509245|B.1.5|South Africa|2020-07-12	0.0001007987	Africa
Africa|hCoV-19/Mali/M002672/2020|EPI ISL 487454|B|Mali|2020-04-10	Africa|hCoV-19/South Africa/KRISP-K000591/2020|EPI ISL 509245|B.1.5|South Africa|2020-07-12	0.0002689122	Africa
Africa|hCoV-19/Mali/M002673/2020|EPI ISL 487455|B.1|Mali|2020-04-10	Africa|hCoV-19/South Africa/KRISP-K000591/2020|EPI ISL 509245|B.1.5|South Africa|2020-07-12	0.0001007967	Africa
Africa|hCoV-19/Mali/M002675/2020|EPI ISL 487456|A|Mali|2020-04-10	Africa|hCoV-19/South Africa/KRISP-K000591/2020|EPI ISL 509245|B.1.5|South Africa|2020-07-12	0.0003360668	Africa
Africa|hCoV-19/Mali/M002698/2020|EPI ISL 487457|A|Mali|2020-04-12	Africa|hCoV-19/South Africa/KRISP-K000591/2020|EPI ISL 509245|B.1.5|South Africa|2020-07-12	0.0003028030	Africa
Africa|hCoV-19/Mali/M002700/2020|EPI ISL 487458|B.1|Mali|2020-04-12	Africa|hCoV-19/South Africa/KRISP-K000591/2020|EPI ISL 509245|B.1.5|South Africa|2020-07-12	0.0002361656	Africa
Africa|hCoV-19/Mali/M002703/2020|EPI ISL 487459|B.1|Mali|2020-04-12	Africa|hCoV-19/South Africa/KRISP-K000591/2020|EPI ISL 509245|B.1.5|South Africa|2020-07-12	0.0001680012	Africa
Africa|hCoV-19/Mali/M002704/2020|EPI ISL 487460|A|Mali|2020-04-12	Africa|hCoV-19/South Africa/KRISP-K000591/2020|EPI ISL 509245|B.1.5|South Africa|2020-07-12	0.0002688309	Africa
Africa|hCoV-19/Mali/M002707/2020|EPI ISL 487461|A|Mali|2020-04-12	Africa|hCoV-19/South Africa/KRISP-K000591/2020|EPI ISL 509245|B.1.5|South Africa|2020-07-12	0.0004369324	Africa
Africa|hCoV-19/Mali/M002758/2020|EPI ISL 487462|B.1|Mali|2020-04-13	Africa|hCoV-19/South Africa/KRISP-K000591/2020|EPI ISL 509245|B.1.5|South Africa|2020-07-12	0.0002016278	Africa
Africa|hCoV-19/Mali/M002823/2020|EPI ISL 487463|A|Mali|2020-04-14	Africa|hCoV-19/South Africa/KRISP-K000591/2020|EPI ISL 509245|B.1.5|South Africa|2020-07-12	0.0003696723	Africa
Africa|hCoV-19/Mali/M002824/2020|EPI ISL 487464|B.1.3|Mali|2020-04-14	Africa|hCoV-19/South Africa/KRISP-K000591/2020|EPI ISL 509245|B.1.5|South Africa|2020-07-12	0.0002016183	Africa
Africa|hCoV-19/Mali/M002826/2020|EPI ISL 487465|A|Mali|2020-04-14	Africa|hCoV-19/South Africa/KRISP-K000591/2020|EPI ISL 509245|B.1.5|South Africa|2020-07-12	0.0003024540	Africa
Africa|hCoV-19/Mali/M002830/2020|EPI ISL 487466|B.1.275|Mali|2020-04-14	Africa|hCoV-19/South Africa/KRISP-K000591/2020|EPI ISL 509245|B.1.5|South Africa|2020-07-12	0.0001680192	Africa
Africa|hCoV-19/Morocco/15N/2020|EPI ISL 458150|B.1.1|Morocco|2020-05-15	Africa|hCoV-19/South Africa/KRISP-K000591/2020|EPI ISL 509245|B.1.5|South Africa|2020-07-12	0.0004038378	Africa
Africa|hCoV-19/Morocco/6887/2020|EPI ISL 459965|B.1.1|Morocco|2020-03-03	Africa|hCoV-19/South Africa/KRISP-K000591/2020|EPI ISL 509245|B.1.5|South Africa|2020-07-12	0.0001008034	Africa
Africa|hCoV-19/Morocco/6888/2020|EPI ISL 459966|B.1.1|Morocco|2020-03-15	Africa|hCoV-19/South Africa/KRISP-K000591/2020|EPI ISL 509245|B.1.5|South Africa|2020-07-12	0.0002016238	Africa
Africa|hCoV-19/Morocco/6889/2020|EPI ISL 459967|B.1.5|Morocco|2020-03-15	Africa|hCoV-19/South Africa/KRISP-K000591/2020|EPI ISL 509245|B.1.5|South Africa|2020-07-12	0.0000000000	Africa
Africa|hCoV-19/Morocco/6890/2020|EPI ISL 459968|B.1.5|Morocco|2020-03-17	Africa|hCoV-19/South Africa/KRISP-K000591/2020|EPI ISL 509245|B.1.5|South Africa|2020-07-12	0.0000676195	Africa
Africa|hCoV-19/Morocco/6891/2020|EPI ISL 459969|B.1.255|Morocco|2020-03-20	Africa|hCoV-19/South Africa/KRISP-K000591/2020|EPI ISL 509245|B.1.5|South Africa|2020-07-12	0.0000679163	Africa
Africa|hCoV-19/Morocco/6892/2020|EPI ISL 459970|B.1.5|Morocco|2020-03-17	Africa|hCoV-19/South Africa/KRISP-K000591/2020|EPI ISL 509245|B.1.5|South Africa|2020-07-12	0.0000679549	Africa
Africa|hCoV-19/Morocco/6893/2020|EPI ISL 459971|B.1.153|Morocco|2020-03-18	Africa|hCoV-19/South Africa/KRISP-K000591/2020|EPI ISL 509245|B.1.5|South Africa|2020-07-12	0.0002385082	Africa
Africa|hCoV-19/Morocco/6894/2020|EPI ISL 459972|B.1|Morocco|2020-03-20	Africa|hCoV-19/South Africa/KRISP-K000591/2020|EPI ISL 509245|B.1.5|South Africa|2020-07-12	0.0002016183	Africa
Africa|hCoV-19/Morocco/6895/2020|EPI ISL 459973|B.1.1|Morocco|2020-03-20	Africa|hCoV-19/South Africa/KRISP-K000591/2020|EPI ISL 509245|B.1.5|South Africa|2020-07-12	0.0001344073	Africa
Africa|hCoV-19/Morocco/6897/2020|EPI ISL 459975|B.1.5|Morocco|2020-03-21	Africa|hCoV-19/South Africa/KRISP-K000591/2020|EPI ISL 509245|B.1.5|South Africa|2020-07-12	0.0000671987	Africa
Africa|hCoV-19/Morocco/6898/2020|EPI ISL 459976|B.1|Morocco|2020-03-16	Africa|hCoV-19/South Africa/KRISP-K000591/2020|EPI ISL 509245|B.1.5|South Africa|2020-07-12	0.0001344126	Africa
Africa|hCoV-19/Morocco/6899/2020|EPI ISL 459977|B.1.1|Morocco|2020-04-21	Africa|hCoV-19/South Africa/KRISP-K000591/2020|EPI ISL 509245|B.1.5|South Africa|2020-07-12	0.0001344131	Africa
Africa|hCoV-19/Morocco/6900/2020|EPI ISL 459978|B.1.1.247|Morocco|2020-04-20	Africa|hCoV-19/South Africa/KRISP-K000591/2020|EPI ISL 509245|B.1.5|South Africa|2020-07-12	0.0002352475	Africa
Africa|hCoV-19/Morocco/6901/2020|EPI ISL 459979|B.1|Morocco|2020-04-19	Africa|hCoV-19/South Africa/KRISP-K000591/2020|EPI ISL 509245|B.1.5|South Africa|2020-07-12	0.0001344009	Africa
Africa|hCoV-19/Morocco/6902/2020|EPI ISL 459980|B.1.1|Morocco|2020-04-19	Africa|hCoV-19/South Africa/KRISP-K000591/2020|EPI ISL 509245|B.1.5|South Africa|2020-07-12	0.0002688597	Africa
Africa|hCoV-19/Morocco/6903/2020|EPI ISL 459981|B.1|Morocco|2020-04-19	Africa|hCoV-19/South Africa/KRISP-K000591/2020|EPI ISL 509245|B.1.5|South Africa|2020-07-12	0.0002688470	Africa
Africa|hCoV-19/Morocco/6904/2020|EPI ISL 459982|B.1|Morocco|2020-04-18	Africa|hCoV-19/South Africa/KRISP-K000591/2020|EPI ISL 509245|B.1.5|South Africa|2020-07-12	0.0002352372	Africa
Africa|hCoV-19/Morocco/6905/2020|EPI ISL 459983|B.1.1|Morocco|2020-04-21	Africa|hCoV-19/South Africa/KRISP-K000591/2020|EPI ISL 509245|B.1.5|South Africa|2020-07-12	0.0002016366	Africa
Africa|hCoV-19/Morocco/6906/2020|EPI ISL 459984|B.1.1|Morocco|2020-04-06	Africa|hCoV-19/South Africa/KRISP-K000591/2020|EPI ISL 509245|B.1.5|South Africa|2020-07-12	0.0001008034	Africa
Africa|hCoV-19/Morocco/AZ183/2020|EPI ISL 476026|B.1.1|Morocco|2020-05-11	Africa|hCoV-19/South Africa/KRISP-K000591/2020|EPI ISL 509245|B.1.5|South Africa|2020-07-12	0.0003024864	Africa
Africa|hCoV-19/Morocco/CA24/2020|EPI ISL 476025|B.1.1|Morocco|2020-05-02	Africa|hCoV-19/South Africa/KRISP-K000591/2020|EPI ISL 509245|B.1.5|South Africa|2020-07-12	0.0004370042	Africa
Africa|hCoV-19/Morocco/HMIMV-Rabat102-03/2020|EPI ISL 471456|B.1|Morocco|2020-03-31	Africa|hCoV-19/South Africa/KRISP-K000591/2020|EPI ISL 509245|B.1.5|South Africa|2020-07-12	0.0002352364	Africa
Africa|hCoV-19/Morocco/HMIMV-Rabat1025-04/2020|EPI ISL 471457|B.1|Morocco|2020-04-13	Africa|hCoV-19/South Africa/KRISP-K000591/2020|EPI ISL 509245|B.1.5|South Africa|2020-07-12	0.0001680158	Africa
Africa|hCoV-19/Morocco/HMIMV-Rabat1429-04/2020|EPI ISL 471458|B.1|Morocco|2020-04-19	Africa|hCoV-19/South Africa/KRISP-K000591/2020|EPI ISL 509245|B.1.5|South Africa|2020-07-12	0.0002688597	Africa
Africa|hCoV-19/Morocco/HMIMV-Rabat1435-04/2020|EPI ISL 471459|B.1|Morocco|2020-04-19	Africa|hCoV-19/South Africa/KRISP-K000591/2020|EPI ISL 509245|B.1.5|South Africa|2020-07-12	0.0001344041	Africa
Africa|hCoV-19/Morocco/HMIMV-Rabat1462-04/2020|EPI ISL 471460|B.1|Morocco|2020-04-19	Africa|hCoV-19/South Africa/KRISP-K000591/2020|EPI ISL 509245|B.1.5|South Africa|2020-07-12	0.0002352372	Africa
Africa|hCoV-19/Morocco/OUA677-19/2020|EPI ISL 451400|B.1.5|Morocco|2020-04-23	Africa|hCoV-19/South Africa/KRISP-K000591/2020|EPI ISL 509245|B.1.5|South Africa|2020-07-12	0.0001344100	Africa
Africa|hCoV-19/Morocco/RA85/2020|EPI ISL 467299|B.1|Morocco|2020-05-21	Africa|hCoV-19/South Africa/KRISP-K000591/2020|EPI ISL 509245|B.1.5|South Africa|2020-07-12	0.0006051926	Africa
Africa|hCoV-19/Morocco/RMPS-01/2020|EPI ISL 469017|B.1|Morocco|2020-04-13	Africa|hCoV-19/South Africa/KRISP-K000591/2020|EPI ISL 509245|B.1.5|South Africa|2020-07-12	0.0001007987	Africa
Africa|hCoV-19/Morocco/RMPS-02/2020|EPI ISL 469049|B.1|Morocco|2020-03-30	Africa|hCoV-19/South Africa/KRISP-K000591/2020|EPI ISL 509245|B.1.5|South Africa|2020-07-12	0.0001008031	Africa
Africa|hCoV-19/Morocco/RMPS-03/2020|EPI ISL 469051|B.1|Morocco|2020-04-03	Africa|hCoV-19/South Africa/KRISP-K000591/2020|EPI ISL 509245|B.1.5|South Africa|2020-07-12	0.0002016183	Africa
Africa|hCoV-19/Morocco/RMPS-04/2020|EPI ISL 469052|B.1|Morocco|2020-03-30	Africa|hCoV-19/South Africa/KRISP-K000591/2020|EPI ISL 509245|B.1.5|South Africa|2020-07-12	0.0001007987	Africa
Africa|hCoV-19/Morocco/RMPS-05/2020|EPI ISL 469053|B.1|Morocco|2020-03-30	Africa|hCoV-19/South Africa/KRISP-K000591/2020|EPI ISL 509245|B.1.5|South Africa|2020-07-12	0.0000671978	Africa
Africa|hCoV-19/Morocco/RMPS-06/2020|EPI ISL 469054|B.1|Morocco|2020-04-01	Africa|hCoV-19/South Africa/KRISP-K000591/2020|EPI ISL 509245|B.1.5|South Africa|2020-07-12	0.0001007987	Africa
Africa|hCoV-19/Morocco/RMPS-12/2020|EPI ISL 482737|B.1.1|Morocco|2020-05-08	Africa|hCoV-19/South Africa/KRISP-K000591/2020|EPI ISL 509245|B.1.5|South Africa|2020-07-12	0.0003078418	Africa
Africa|hCoV-19/Morocco/RMPS-13/2020|EPI ISL 482738|B.1|Morocco|2020-04-10	Africa|hCoV-19/South Africa/KRISP-K000591/2020|EPI ISL 509245|B.1.5|South Africa|2020-07-12	0.0001025767	Africa
Africa|hCoV-19/Morocco/RMPS-14/2020|EPI ISL 482739|B.1|Morocco|2020-04-22	Africa|hCoV-19/South Africa/KRISP-K000591/2020|EPI ISL 509245|B.1.5|South Africa|2020-07-12	0.0001046153	Africa
Africa|hCoV-19/Morocco/refstage1/2020|EPI ISL 476559|B.1.5|Morocco|2020-02-27	Africa|hCoV-19/South Africa/KRISP-K000591/2020|EPI ISL 509245|B.1.5|South Africa|2020-07-12	0.0000000000	Africa
Africa|hCoV-19/Nigeria/AB03-CV135/2020|EPI ISL 527872|B.1.5|Nigeria|2020-05-12	Africa|hCoV-19/South Africa/KRISP-K000591/2020|EPI ISL 509245|B.1.5|South Africa|2020-07-12	0.0001358474	Africa
Africa|hCoV-19/Nigeria/ED01-CV155/2020|EPI ISL 527873|B.40|Nigeria|2020-02-21	Africa|hCoV-19/South Africa/KRISP-K000591/2020|EPI ISL 509245|B.1.5|South Africa|2020-07-12	0.0004033217	Africa
Africa|hCoV-19/Nigeria/ED02-CV156/2020|EPI ISL 527874|B.40|Nigeria|2020-03-23	Africa|hCoV-19/South Africa/KRISP-K000591/2020|EPI ISL 509245|B.1.5|South Africa|2020-07-12	0.0003024601	Africa
Africa|hCoV-19/Nigeria/ED03-CV157/2020|EPI ISL 527875|B.40|Nigeria|2020-03-26	Africa|hCoV-19/South Africa/KRISP-K000591/2020|EPI ISL 509245|B.1.5|South Africa|2020-07-12	0.0004508521	Africa
Africa|hCoV-19/Nigeria/ED04-CV158/2020|EPI ISL 527876|A|Nigeria|2020-03-25	Africa|hCoV-19/South Africa/KRISP-K000591/2020|EPI ISL 509245|B.1.5|South Africa|2020-07-12	0.0003360733	Africa
Africa|hCoV-19/Nigeria/ED06-CV159/2020|EPI ISL 527877|A|Nigeria|2020-03-25	Africa|hCoV-19/South Africa/KRISP-K000591/2020|EPI ISL 509245|B.1.5|South Africa|2020-07-12	0.0003471425	Africa
Africa|hCoV-19/Nigeria/ED07-CV160/2020|EPI ISL 527878|B.40|Nigeria|2020-03-31	Africa|hCoV-19/South Africa/KRISP-K000591/2020|EPI ISL 509245|B.1.5|South Africa|2020-07-12	0.0004369874	Africa
Africa|hCoV-19/Nigeria/ED1010-CV215/2020|EPI ISL 527879|B.1.1.229|Nigeria|2020-05-04	Africa|hCoV-19/South Africa/KRISP-K000591/2020|EPI ISL 509245|B.1.5|South Africa|2020-07-12	0.0001680165	Africa
Africa|hCoV-19/Nigeria/ED18-CV161/2020|EPI ISL 527880|B.1.5|Nigeria|2020-03-25	Africa|hCoV-19/South Africa/KRISP-K000591/2020|EPI ISL 509245|B.1.5|South Africa|2020-07-12	0.0000336729	Africa
Africa|hCoV-19/Nigeria/ED20-CV162/2020|EPI ISL 527881|B.1|Nigeria|2020-03-30	Africa|hCoV-19/South Africa/KRISP-K000591/2020|EPI ISL 509245|B.1.5|South Africa|2020-07-12	0.0001007987	Africa
Africa|hCoV-19/Nigeria/ED25-CV163/2020|EPI ISL 527882|B.1.5|Nigeria|2020-05-09	Africa|hCoV-19/South Africa/KRISP-K000591/2020|EPI ISL 509245|B.1.5|South Africa|2020-07-12	0.0000335967	Africa
Africa|hCoV-19/Nigeria/ED32-CV164/2020|EPI ISL 527883|B.1.5|Nigeria|2020-05-18	Africa|hCoV-19/South Africa/KRISP-K000591/2020|EPI ISL 509245|B.1.5|South Africa|2020-07-12	0.0000338924	Africa
Africa|hCoV-19/Nigeria/ED46-CV165/2020|EPI ISL 527884|B.1.1.229|Nigeria|2020-04-24	Africa|hCoV-19/South Africa/KRISP-K000591/2020|EPI ISL 509245|B.1.5|South Africa|2020-07-12	0.0002352435	Africa
Africa|hCoV-19/Nigeria/ED48-CV193/2020|EPI ISL 527885|B.1.5|Nigeria|2020-04-26	Africa|hCoV-19/South Africa/KRISP-K000591/2020|EPI ISL 509245|B.1.5|South Africa|2020-07-12	0.0000000000	Africa
Africa|hCoV-19/Nigeria/EK025-CV58/2020|EPI ISL 487098|B.1.1.71|Nigeria|2020-04-19	Africa|hCoV-19/South Africa/KRISP-K000591/2020|EPI ISL 509245|B.1.5|South Africa|2020-07-12	0.0002409149	Africa
Africa|hCoV-19/Nigeria/EK084-CV50/2020|EPI ISL 487105|B.1.1.71|Nigeria|2020-04-23	Africa|hCoV-19/South Africa/KRISP-K000591/2020|EPI ISL 509245|B.1.5|South Africa|2020-07-12	0.0002352418	Africa
Africa|hCoV-19/Nigeria/EK220-CV54/2020|EPI ISL 487102|B.1.1|Nigeria|2020-05-14	Africa|hCoV-19/South Africa/KRISP-K000591/2020|EPI ISL 509245|B.1.5|South Africa|2020-07-12	0.0002018727	Africa
Africa|hCoV-19/Nigeria/EK254-CV60/2020|EPI ISL 487096|B.1.1|Nigeria|2020-05-19	Africa|hCoV-19/South Africa/KRISP-K000591/2020|EPI ISL 509245|B.1.5|South Africa|2020-07-12	0.0002071762	Africa
Africa|hCoV-19/Nigeria/EK291-CV115/2020|EPI ISL 527887|B.1.1|Nigeria|2020-06-02	Africa|hCoV-19/South Africa/KRISP-K000591/2020|EPI ISL 509245|B.1.5|South Africa|2020-07-12	0.0002352576	Africa
Africa|hCoV-19/Nigeria/KW017-CV24/2020|EPI ISL 455362|B.1.255|Nigeria|2020-04-10	Africa|hCoV-19/South Africa/KRISP-K000591/2020|EPI ISL 509245|B.1.5|South Africa|2020-07-12	0.0001344068	Africa
Africa|hCoV-19/Nigeria/KW298-CV48/2020|EPI ISL 487107|A|Nigeria|2020-05-08	Africa|hCoV-19/South Africa/KRISP-K000591/2020|EPI ISL 509245|B.1.5|South Africa|2020-07-12	0.0004033060	Africa
Africa|hCoV-19/Nigeria/KW326-CV52/2020|EPI ISL 487103|B.1.1|Nigeria|2020-05-09	Africa|hCoV-19/South Africa/KRISP-K000591/2020|EPI ISL 509245|B.1.5|South Africa|2020-07-12	0.0001689433	Africa
Africa|hCoV-19/Nigeria/Lagos01/2020|EPI ISL 413550|B.1.1|Nigeria|2020-02-27	Africa|hCoV-19/South Africa/KRISP-K000591/2020|EPI ISL 509245|B.1.5|South Africa|2020-07-12	0.0001361021	Africa
Africa|hCoV-19/Nigeria/NG57752/2020|EPI ISL 462992|B.1.1|Nigeria|2020-03	Africa|hCoV-19/South Africa/KRISP-K000591/2020|EPI ISL 509245|B.1.5|South Africa|2020-07-12	0.0001682198	Africa
Africa|hCoV-19/Nigeria/OG007-CV22/2020|EPI ISL 455412|B.40|Nigeria|2020-03-29	Africa|hCoV-19/South Africa/KRISP-K000591/2020|EPI ISL 509245|B.1.5|South Africa|2020-07-12	0.0003360882	Africa
Africa|hCoV-19/Nigeria/ON191-CV49/2020|EPI ISL 487106|B.1.246|Nigeria|2020-06-30	Africa|hCoV-19/South Africa/KRISP-K000591/2020|EPI ISL 509245|B.1.5|South Africa|2020-07-12	0.0002025917	Africa
Africa|hCoV-19/Nigeria/ON505-CV43/2020|EPI ISL 487112|B.1.246|Nigeria|2020-05-24	Africa|hCoV-19/South Africa/KRISP-K000591/2020|EPI ISL 509245|B.1.5|South Africa|2020-07-12	0.0002688353	Africa
Africa|hCoV-19/Nigeria/ON507-CV44/2020|EPI ISL 487111|B.1.1.10|Nigeria|2020-05-24	Africa|hCoV-19/South Africa/KRISP-K000591/2020|EPI ISL 509245|B.1.5|South Africa|2020-07-12	0.0003028539	Africa
Africa|hCoV-19/Nigeria/ON595-CV121/2020|EPI ISL 527888|B.1.1.90|Nigeria|2020-06-03	Africa|hCoV-19/South Africa/KRISP-K000591/2020|EPI ISL 509245|B.1.5|South Africa|2020-07-12	0.0002688660	Africa
Africa|hCoV-19/Nigeria/ON705-CV153/2020|EPI ISL 527889|B.1.1.1|Nigeria|2020-06-09	Africa|hCoV-19/South Africa/KRISP-K000591/2020|EPI ISL 509245|B.1.5|South Africa|2020-07-12	0.0003697058	Africa
Africa|hCoV-19/Nigeria/ON752-CV144/2020|EPI ISL 527890|B.1|Nigeria|2020-06-11	Africa|hCoV-19/South Africa/KRISP-K000591/2020|EPI ISL 509245|B.1.5|South Africa|2020-07-12	0.0002353922	Africa
Africa|hCoV-19/Nigeria/ON920-CV152/2020|EPI ISL 527891|B.1.1.220|Nigeria|2020-06-16	Africa|hCoV-19/South Africa/KRISP-K000591/2020|EPI ISL 509245|B.1.5|South Africa|2020-07-12	0.0002691735	Africa
Africa|hCoV-19/Nigeria/ON969-CV145/2020|EPI ISL 527892|B.1.1|Nigeria|2020-06-17	Africa|hCoV-19/South Africa/KRISP-K000591/2020|EPI ISL 509245|B.1.5|South Africa|2020-07-12	0.0002688831	Africa
Africa|hCoV-19/Nigeria/OS016-CV3/2020|EPI ISL 455413|B.40|Nigeria|2020-03-27	Africa|hCoV-19/South Africa/KRISP-K000591/2020|EPI ISL 509245|B.1.5|South Africa|2020-07-12	0.0003033570	Africa
Africa|hCoV-19/Nigeria/OS030-CV5/2020|EPI ISL 455415|A|Nigeria|2020-03-29	Africa|hCoV-19/South Africa/KRISP-K000591/2020|EPI ISL 509245|B.1.5|South Africa|2020-07-12	0.0004876048	Africa
Africa|hCoV-19/Nigeria/OS055-CV8/2020|EPI ISL 455418|A|Nigeria|2020-03-29	Africa|hCoV-19/South Africa/KRISP-K000591/2020|EPI ISL 509245|B.1.5|South Africa|2020-07-12	0.0004831287	Africa
Africa|hCoV-19/Nigeria/OS060-CV9/2020|EPI ISL 455419|B.1|Nigeria|2020-03-29	Africa|hCoV-19/South Africa/KRISP-K000591/2020|EPI ISL 509245|B.1.5|South Africa|2020-07-12	0.0002372354	Africa
Africa|hCoV-19/Nigeria/OS070-CV11/2020|EPI ISL 455422|A|Nigeria|2020-03-29	Africa|hCoV-19/South Africa/KRISP-K000591/2020|EPI ISL 509245|B.1.5|South Africa|2020-07-12	0.0004705630	Africa
Africa|hCoV-19/Nigeria/OS085-CV14/2020|EPI ISL 455424|A|Nigeria|2020-03-29	Africa|hCoV-19/South Africa/KRISP-K000591/2020|EPI ISL 509245|B.1.5|South Africa|2020-07-12	0.0003696971	Africa
Africa|hCoV-19/Nigeria/OS125-CV20/2020|EPI ISL 455427|A|Nigeria|2020-03-29	Africa|hCoV-19/South Africa/KRISP-K000591/2020|EPI ISL 509245|B.1.5|South Africa|2020-07-12	0.0004894783	Africa
Africa|hCoV-19/Nigeria/OS294-CV42/2020|EPI ISL 487113|B.1.5|Nigeria|2020-04-23	Africa|hCoV-19/South Africa/KRISP-K000591/2020|EPI ISL 509245|B.1.5|South Africa|2020-07-12	0.0001008007	Africa
Africa|hCoV-19/Nigeria/OS524-CV45/2020|EPI ISL 487110|B.1.22|Nigeria|2020-05-11	Africa|hCoV-19/South Africa/KRISP-K000591/2020|EPI ISL 509245|B.1.5|South Africa|2020-07-12	0.0002016183	Africa
Africa|hCoV-19/Nigeria/OS589-CV46/2020|EPI ISL 487109|B.1.22|Nigeria|2020-05-29	Africa|hCoV-19/South Africa/KRISP-K000591/2020|EPI ISL 509245|B.1.5|South Africa|2020-07-12	0.0002353075	Africa
Africa|hCoV-19/Nigeria/OY008-CV29/2020|EPI ISL 455429|B.1|Nigeria|2020-03-27	Africa|hCoV-19/South Africa/KRISP-K000591/2020|EPI ISL 509245|B.1.5|South Africa|2020-07-12	0.0001007987	Africa
Africa|hCoV-19/Nigeria/OY045A-CV35/2020|EPI ISL 455431|B.40|Nigeria|2020-04-02	Africa|hCoV-19/South Africa/KRISP-K000591/2020|EPI ISL 509245|B.1.5|South Africa|2020-07-12	0.0003025313	Africa
Africa|hCoV-19/Nigeria/OY094-CV57/2020|EPI ISL 487099|B.1.1.102|Nigeria|2020-04-24	Africa|hCoV-19/South Africa/KRISP-K000591/2020|EPI ISL 509245|B.1.5|South Africa|2020-07-12	0.0001680271	Africa
Africa|hCoV-19/Nigeria/OY175-CV51/2020|EPI ISL 487104|B.1|Nigeria|2020-05-03	Africa|hCoV-19/South Africa/KRISP-K000591/2020|EPI ISL 509245|B.1.5|South Africa|2020-07-12	0.0002046254	Africa
Africa|hCoV-19/Nigeria/OY233-CV66/2020|EPI ISL 487091|B.1.246|Nigeria|2020-05-13	Africa|hCoV-19/South Africa/KRISP-K000591/2020|EPI ISL 509245|B.1.5|South Africa|2020-07-12	0.0003696958	Africa
Africa|hCoV-19/Nigeria/OY260-CV55/2020|EPI ISL 487101|B.1.265|Nigeria|2020-05-16	Africa|hCoV-19/South Africa/KRISP-K000591/2020|EPI ISL 509245|B.1.5|South Africa|2020-07-12	0.0002688353	Africa
Africa|hCoV-19/Nigeria/OY592-CV167/2020|EPI ISL 527898|B.1.265|Nigeria|2020-06-10	Africa|hCoV-19/South Africa/KRISP-K000591/2020|EPI ISL 509245|B.1.5|South Africa|2020-07-12	0.0003697169	Africa
Africa|hCoV-19/Nigeria/OY595-CV168/2020|EPI ISL 527899|B.1.265|Nigeria|2020-06-09	Africa|hCoV-19/South Africa/KRISP-K000591/2020|EPI ISL 509245|B.1.5|South Africa|2020-07-12	0.0003821861	Africa
Africa|hCoV-19/Nigeria/OY598-CV169/2020|EPI ISL 527900|B.1.1|Nigeria|2020-06-09	Africa|hCoV-19/South Africa/KRISP-K000591/2020|EPI ISL 509245|B.1.5|South Africa|2020-07-12	0.0003784659	Africa
Africa|hCoV-19/Nigeria/OY605-CV170/2020|EPI ISL 527901|B.1.1|Nigeria|2020-06-12	Africa|hCoV-19/South Africa/KRISP-K000591/2020|EPI ISL 509245|B.1.5|South Africa|2020-07-12	0.0004033231	Africa
Africa|hCoV-19/Nigeria/OY608-CV172/2020|EPI ISL 527903|B.1.1|Nigeria|2020-06-11	Africa|hCoV-19/South Africa/KRISP-K000591/2020|EPI ISL 509245|B.1.5|South Africa|2020-07-12	0.0002714408	Africa
Africa|hCoV-19/Nigeria/OY612-CV173/2020|EPI ISL 527904|B.1.1|Nigeria|2020-06-13	Africa|hCoV-19/South Africa/KRISP-K000591/2020|EPI ISL 509245|B.1.5|South Africa|2020-07-12	0.0002690956	Africa
Africa|hCoV-19/Nigeria/OY616-CV174/2020|EPI ISL 527905|B.1.1|Nigeria|2020-06-12	Africa|hCoV-19/South Africa/KRISP-K000591/2020|EPI ISL 509245|B.1.5|South Africa|2020-07-12	0.0004039208	Africa
Africa|hCoV-19/Nigeria/OY625-CV182/2020|EPI ISL 527909|B.1.1|Nigeria|2020-06-13	Africa|hCoV-19/South Africa/KRISP-K000591/2020|EPI ISL 509245|B.1.5|South Africa|2020-07-12	0.0002720692	Africa
Africa|hCoV-19/Nigeria/OY626-CV183/2020|EPI ISL 527910|B.1.1|Nigeria|2020-06-13	Africa|hCoV-19/South Africa/KRISP-K000591/2020|EPI ISL 509245|B.1.5|South Africa|2020-07-12	0.0002710461	Africa
Africa|hCoV-19/Nigeria/OY627-CV184/2020|EPI ISL 527911|B.1.1|Nigeria|2020-06-13	Africa|hCoV-19/South Africa/KRISP-K000591/2020|EPI ISL 509245|B.1.5|South Africa|2020-07-12	0.0001344601	Africa
Africa|hCoV-19/Nigeria/OY628-CV185/2020|EPI ISL 527912|B.1.1|Nigeria|2020-06-13	Africa|hCoV-19/South Africa/KRISP-K000591/2020|EPI ISL 509245|B.1.5|South Africa|2020-07-12	0.0003697293	Africa
Africa|hCoV-19/Nigeria/OY633-CV189/2020|EPI ISL 527914|B.1.1.71|Nigeria|2020-06-16	Africa|hCoV-19/South Africa/KRISP-K000591/2020|EPI ISL 509245|B.1.5|South Africa|2020-07-12	0.0003360961	Africa
Africa|hCoV-19/Nigeria/OY636-CV192/2020|EPI ISL 527915|B.1.1|Nigeria|2020-06-17	Africa|hCoV-19/South Africa/KRISP-K000591/2020|EPI ISL 509245|B.1.5|South Africa|2020-07-12	0.0002352325	Africa
Africa|hCoV-19/Senegal/003/2020|EPI ISL 418206|B.1.356|Senegal|2020-02-28	Africa|hCoV-19/South Africa/KRISP-K000591/2020|EPI ISL 509245|B.1.5|South Africa|2020-07-12	0.0001347359	Africa
Africa|hCoV-19/Senegal/016/2020|EPI ISL 418207|B.1.356|Senegal|2020-03-02	Africa|hCoV-19/South Africa/KRISP-K000591/2020|EPI ISL 509245|B.1.5|South Africa|2020-07-12	0.0001344009	Africa
Africa|hCoV-19/Senegal/020/2020|EPI ISL 418208|B.1.356|Senegal|2020-03-04	Africa|hCoV-19/South Africa/KRISP-K000591/2020|EPI ISL 509245|B.1.5|South Africa|2020-07-12	0.0001347767	Africa
Africa|hCoV-19/Senegal/026/2020|EPI ISL 418209|B.1.356|Senegal|2020-03-03	Africa|hCoV-19/South Africa/KRISP-K000591/2020|EPI ISL 509245|B.1.5|South Africa|2020-07-12	0.0001680046	Africa
Africa|hCoV-19/Senegal/073/2020|EPI ISL 418210|B.1|Senegal|2020-03-10	Africa|hCoV-19/South Africa/KRISP-K000591/2020|EPI ISL 509245|B.1.5|South Africa|2020-07-12	0.0000335982	Africa
Africa|hCoV-19/Senegal/082/2020|EPI ISL 418211|B.1|Senegal|2020-03-11	Africa|hCoV-19/South Africa/KRISP-K000591/2020|EPI ISL 509245|B.1.5|South Africa|2020-07-12	0.0000336140	Africa
Africa|hCoV-19/Senegal/087/2020|EPI ISL 418212|B.1|Senegal|2020-03-11	Africa|hCoV-19/South Africa/KRISP-K000591/2020|EPI ISL 509245|B.1.5|South Africa|2020-07-12	0.0000336989	Africa
Africa|hCoV-19/Senegal/094/2020|EPI ISL 418213|B.1|Senegal|2020-03-12	Africa|hCoV-19/South Africa/KRISP-K000591/2020|EPI ISL 509245|B.1.5|South Africa|2020-07-12	0.0000672610	Africa
Africa|hCoV-19/Senegal/102/2020|EPI ISL 418214|B.1|Senegal|2020-03-12	Africa|hCoV-19/South Africa/KRISP-K000591/2020|EPI ISL 509245|B.1.5|South Africa|2020-07-12	0.0000348885	Africa
Africa|hCoV-19/Senegal/119/2020|EPI ISL 418215|B.1|Senegal|2020-03-12	Africa|hCoV-19/South Africa/KRISP-K000591/2020|EPI ISL 509245|B.1.5|South Africa|2020-07-12	0.0001015821	Africa
Africa|hCoV-19/Senegal/1351/2020|EPI ISL 480556|B.6|Senegal|2020-03-28	Africa|hCoV-19/South Africa/KRISP-K000591/2020|EPI ISL 509245|B.1.5|South Africa|2020-07-12	0.0003031456	Africa
Africa|hCoV-19/Senegal/136/2020|EPI ISL 418216|A.2|Senegal|2020-03-13	Africa|hCoV-19/South Africa/KRISP-K000591/2020|EPI ISL 509245|B.1.5|South Africa|2020-07-12	0.0004033046	Africa
Africa|hCoV-19/Senegal/139/2020|EPI ISL 418217|B.1|Senegal|2020-03-13	Africa|hCoV-19/South Africa/KRISP-K000591/2020|EPI ISL 509245|B.1.5|South Africa|2020-07-12	0.0000676258	Africa
Africa|hCoV-19/Senegal/1683/2020|EPI ISL 480783|B.1|Senegal|2020-03-31	Africa|hCoV-19/South Africa/KRISP-K000591/2020|EPI ISL 509245|B.1.5|South Africa|2020-07-12	0.0000673555	Africa
Africa|hCoV-19/Senegal/1749/2020|EPI ISL 480787|B.1|Senegal|2020-03-31	Africa|hCoV-19/South Africa/KRISP-K000591/2020|EPI ISL 509245|B.1.5|South Africa|2020-07-12	0.0000674970	Africa
Africa|hCoV-19/Senegal/1966/2020|EPI ISL 480789|A.11|Senegal|2020-04-01	Africa|hCoV-19/South Africa/KRISP-K000591/2020|EPI ISL 509245|B.1.5|South Africa|2020-07-12	0.0003698476	Africa
Africa|hCoV-19/Senegal/2840/2020|EPI ISL 481220|B.1|Senegal|2020-04-06	Africa|hCoV-19/South Africa/KRISP-K000591/2020|EPI ISL 509245|B.1.5|South Africa|2020-07-12	0.0002765843	Africa
Africa|hCoV-19/Senegal/2865/2020|EPI ISL 481234|B.1|Senegal|2020-04-07	Africa|hCoV-19/South Africa/KRISP-K000591/2020|EPI ISL 509245|B.1.5|South Africa|2020-07-12	0.0002740840	Africa
Africa|hCoV-19/Senegal/306/2020|EPI ISL 420069|B.3|Senegal|2020-03-17	Africa|hCoV-19/South Africa/KRISP-K000591/2020|EPI ISL 509245|B.1.5|South Africa|2020-07-12	0.0002016150	Africa
Africa|hCoV-19/Senegal/315/2020|EPI ISL 420070|B.1|Senegal|2020-03-17	Africa|hCoV-19/South Africa/KRISP-K000591/2020|EPI ISL 509245|B.1.5|South Africa|2020-07-12	0.0001007943	Africa
Africa|hCoV-19/Senegal/328/2020|EPI ISL 420071|B.1|Senegal|2020-03-17	Africa|hCoV-19/South Africa/KRISP-K000591/2020|EPI ISL 509245|B.1.5|South Africa|2020-07-12	0.0003429976	Africa
Africa|hCoV-19/Senegal/3331/2020|EPI ISL 481235|B.1.5|Senegal|2020-04-09	Africa|hCoV-19/South Africa/KRISP-K000591/2020|EPI ISL 509245|B.1.5|South Africa|2020-07-12	0.0000336227	Africa
Africa|hCoV-19/Senegal/370/2020|EPI ISL 420072|B.1|Senegal|2020-03-18	Africa|hCoV-19/South Africa/KRISP-K000591/2020|EPI ISL 509245|B.1.5|South Africa|2020-07-12	0.0001347463	Africa
Africa|hCoV-19/Senegal/382/2020|EPI ISL 420073|B.1|Senegal|2020-03-19	Africa|hCoV-19/South Africa/KRISP-K000591/2020|EPI ISL 509245|B.1.5|South Africa|2020-07-12	0.0001344126	Africa
Africa|hCoV-19/Senegal/45436/2020|EPI ISL 498238|B.1.1|Senegal|2020-05-27	Africa|hCoV-19/South Africa/KRISP-K000591/2020|EPI ISL 509245|B.1.5|South Africa|2020-07-12	0.0002017044	Africa
Africa|hCoV-19/Senegal/45557/2020|EPI ISL 498239|B.1.1|Senegal|2020-05-27	Africa|hCoV-19/South Africa/KRISP-K000591/2020|EPI ISL 509245|B.1.5|South Africa|2020-07-12	0.0003048023	Africa
Africa|hCoV-19/Senegal/52357/2020|EPI ISL 498240|B.1.5.12|Senegal|2020-06-03	Africa|hCoV-19/South Africa/KRISP-K000591/2020|EPI ISL 509245|B.1.5|South Africa|2020-07-12	0.0003182316	Africa
Africa|hCoV-19/Senegal/52907/2020|EPI ISL 498241|B.1.5.12|Senegal|2020-06-05	Africa|hCoV-19/South Africa/KRISP-K000591/2020|EPI ISL 509245|B.1.5|South Africa|2020-07-12	0.0005212079	Africa
Africa|hCoV-19/Senegal/55499/2020|EPI ISL 498242|B.1.5|Senegal|2020-06-07	Africa|hCoV-19/South Africa/KRISP-K000591/2020|EPI ISL 509245|B.1.5|South Africa|2020-07-12	0.0001346438	Africa
Africa|hCoV-19/Senegal/55703/2020|EPI ISL 477148|B.1.356|Senegal|2020-06-07	Africa|hCoV-19/South Africa/KRISP-K000591/2020|EPI ISL 509245|B.1.5|South Africa|2020-07-12	0.0002435197	Africa
Africa|hCoV-19/Senegal/55728/2020|EPI ISL 477150|B.1.5.12|Senegal|2020-06-07	Africa|hCoV-19/South Africa/KRISP-K000591/2020|EPI ISL 509245|B.1.5|South Africa|2020-07-12	0.0002033584	Africa
Africa|hCoV-19/Senegal/55738/2020|EPI ISL 477141|B.1.5.12|Senegal|2020-06-07	Africa|hCoV-19/South Africa/KRISP-K000591/2020|EPI ISL 509245|B.1.5|South Africa|2020-07-12	0.0003459663	Africa
Africa|hCoV-19/Senegal/55752/2020|EPI ISL 477149|B.1.5.12|Senegal|2020-06-07	Africa|hCoV-19/South Africa/KRISP-K000591/2020|EPI ISL 509245|B.1.5|South Africa|2020-07-12	0.0001706381	Africa
Africa|hCoV-19/Senegal/57065/2020|EPI ISL 476148|B.1.1.44|Senegal|2020-06-09	Africa|hCoV-19/South Africa/KRISP-K000591/2020|EPI ISL 509245|B.1.5|South Africa|2020-07-12	0.0002693756	Africa
Africa|hCoV-19/Senegal/5718/2020|EPI ISL 481236|B.1|Senegal|2020-04-18	Africa|hCoV-19/South Africa/KRISP-K000591/2020|EPI ISL 509245|B.1.5|South Africa|2020-07-12	0.0001350894	Africa
Africa|hCoV-19/Senegal/57273/2020|EPI ISL 498243|B.1.5.12|Senegal|2020-06-07	Africa|hCoV-19/South Africa/KRISP-K000591/2020|EPI ISL 509245|B.1.5|South Africa|2020-07-12	0.0002016211	Africa
Africa|hCoV-19/Senegal/57476/2020|EPI ISL 476149|B.1.5.12|Senegal|2020-06-06	Africa|hCoV-19/South Africa/KRISP-K000591/2020|EPI ISL 509245|B.1.5|South Africa|2020-07-12	0.0003379781	Africa
Africa|hCoV-19/Senegal/57503/2020|EPI ISL 498244|B.1.5.12|Senegal|2020-06-09	Africa|hCoV-19/South Africa/KRISP-K000591/2020|EPI ISL 509245|B.1.5|South Africa|2020-07-12	0.0003181564	Africa
Africa|hCoV-19/Senegal/57540/2020|EPI ISL 476491|B.1.5.12|Senegal|2020-06-09	Africa|hCoV-19/South Africa/KRISP-K000591/2020|EPI ISL 509245|B.1.5|South Africa|2020-07-12	0.0004077200	Africa
Africa|hCoV-19/Senegal/5766/2020|EPI ISL 481237|B.1.5.12|Senegal|2020-04-17	Africa|hCoV-19/South Africa/KRISP-K000591/2020|EPI ISL 509245|B.1.5|South Africa|2020-07-12	0.0002016231	Africa
Africa|hCoV-19/Senegal/5770/2020|EPI ISL 481238|B.1|Senegal|2020-04-17	Africa|hCoV-19/South Africa/KRISP-K000591/2020|EPI ISL 509245|B.1.5|South Africa|2020-07-12	0.0001047128	Africa
Africa|hCoV-19/Senegal/5785/2020|EPI ISL 481239|B.1.5.12|Senegal|2020-04-17	Africa|hCoV-19/South Africa/KRISP-K000591/2020|EPI ISL 509245|B.1.5|South Africa|2020-07-12	0.0001680650	Africa
Africa|hCoV-19/Senegal/5971/2020|EPI ISL 481240|B.1.5|Senegal|2020-04-18	Africa|hCoV-19/South Africa/KRISP-K000591/2020|EPI ISL 509245|B.1.5|South Africa|2020-07-12	0.0001014589	Africa
Africa|hCoV-19/Senegal/5986/2020|EPI ISL 481243|B.1|Senegal|2020-04-18	Africa|hCoV-19/South Africa/KRISP-K000591/2020|EPI ISL 509245|B.1.5|South Africa|2020-07-12	0.0001680594	Africa
Africa|hCoV-19/Senegal/600/2020|EPI ISL 420074|B.1.5|Senegal|2020-03-20	Africa|hCoV-19/South Africa/KRISP-K000591/2020|EPI ISL 509245|B.1.5|South Africa|2020-07-12	0.0000671980	Africa
Africa|hCoV-19/Senegal/611/2020|EPI ISL 420076|B.1|Senegal|2020-03-20	Africa|hCoV-19/South Africa/KRISP-K000591/2020|EPI ISL 509245|B.1.5|South Africa|2020-07-12	0.0001008031	Africa
Africa|hCoV-19/Senegal/618/2020|EPI ISL 420077|A|Senegal|2020-03-20	Africa|hCoV-19/South Africa/KRISP-K000591/2020|EPI ISL 509245|B.1.5|South Africa|2020-07-12	0.0003360668	Africa
Africa|hCoV-19/Senegal/620/2020|EPI ISL 420078|A.11|Senegal|2020-03-20	Africa|hCoV-19/South Africa/KRISP-K000591/2020|EPI ISL 509245|B.1.5|South Africa|2020-07-12	0.0003368478	Africa
Africa|hCoV-19/Senegal/62365/2020|EPI ISL 476492|B.1.5.12|Senegal|2020-06-10	Africa|hCoV-19/South Africa/KRISP-K000591/2020|EPI ISL 509245|B.1.5|South Africa|2020-07-12	0.0001680125	Africa
Africa|hCoV-19/Senegal/62368/2020|EPI ISL 476493|B.1.1|Senegal|2020-06-10	Africa|hCoV-19/South Africa/KRISP-K000591/2020|EPI ISL 509245|B.1.5|South Africa|2020-07-12	0.0001344073	Africa
Africa|hCoV-19/Senegal/62431/2020|EPI ISL 498247|B.1.5.12|Senegal|2020-06-10	Africa|hCoV-19/South Africa/KRISP-K000591/2020|EPI ISL 509245|B.1.5|South Africa|2020-07-12	0.0001705333	Africa
Africa|hCoV-19/Senegal/62872/2020|EPI ISL 476494|B.1.5.12|Senegal|2020-06-11	Africa|hCoV-19/South Africa/KRISP-K000591/2020|EPI ISL 509245|B.1.5|South Africa|2020-07-12	0.0001683728	Africa
Africa|hCoV-19/Senegal/62874/2020|EPI ISL 476495|B.1.5.12|Senegal|2020-06-11	Africa|hCoV-19/South Africa/KRISP-K000591/2020|EPI ISL 509245|B.1.5|South Africa|2020-07-12	0.0002359269	Africa
Africa|hCoV-19/Senegal/63263/2020|EPI ISL 498249|B.1.5.12|Senegal|2020-06-11	Africa|hCoV-19/South Africa/KRISP-K000591/2020|EPI ISL 509245|B.1.5|South Africa|2020-07-12	0.0001689410	Africa
Africa|hCoV-19/Senegal/63728/2020|EPI ISL 476497|B.1.356|Senegal|2020-06-12	Africa|hCoV-19/South Africa/KRISP-K000591/2020|EPI ISL 509245|B.1.5|South Africa|2020-07-12	0.0002389975	Africa
Africa|hCoV-19/Senegal/63742/2020|EPI ISL 476514|B.1.5.12|Senegal|2020-06-12	Africa|hCoV-19/South Africa/KRISP-K000591/2020|EPI ISL 509245|B.1.5|South Africa|2020-07-12	0.0002016229	Africa
Africa|hCoV-19/Senegal/640/2020|EPI ISL 420079|B.1|Senegal|2020-03-20	Africa|hCoV-19/South Africa/KRISP-K000591/2020|EPI ISL 509245|B.1.5|South Africa|2020-07-12	0.0003449304	Africa
Africa|hCoV-19/Senegal/64033/2020|EPI ISL 485715|B.1.5|Senegal|2020-06-12	Africa|hCoV-19/South Africa/KRISP-K000591/2020|EPI ISL 509245|B.1.5|South Africa|2020-07-12	0.0001680125	Africa
Africa|hCoV-19/Senegal/64076/2020|EPI ISL 485716|B.1|Senegal|2020-06-12	Africa|hCoV-19/South Africa/KRISP-K000591/2020|EPI ISL 509245|B.1.5|South Africa|2020-07-12	0.0004370070	Africa
Africa|hCoV-19/Senegal/64096/2020|EPI ISL 485717|B.1.5.12|Senegal|2020-06-12	Africa|hCoV-19/South Africa/KRISP-K000591/2020|EPI ISL 509245|B.1.5|South Africa|2020-07-12	0.0002031217	Africa
Africa|hCoV-19/Senegal/64101/2020|EPI ISL 476516|B.1.5.12|Senegal|2020-06-12	Africa|hCoV-19/South Africa/KRISP-K000591/2020|EPI ISL 509245|B.1.5|South Africa|2020-07-12	0.0002023778	Africa
Africa|hCoV-19/Senegal/64163/2020|EPI ISL 477159|B.1.5.12|Senegal|2020-06-12	Africa|hCoV-19/South Africa/KRISP-K000591/2020|EPI ISL 509245|B.1.5|South Africa|2020-07-12	0.0003787106	Africa
Africa|hCoV-19/Senegal/64166/2020|EPI ISL 476558|B.1.5.12|Senegal|2020-06-12	Africa|hCoV-19/South Africa/KRISP-K000591/2020|EPI ISL 509245|B.1.5|South Africa|2020-07-12	0.0003711886	Africa
Africa|hCoV-19/Senegal/6427/2020|EPI ISL 486873|B.1.5|Senegal|2020-04-20	Africa|hCoV-19/South Africa/KRISP-K000591/2020|EPI ISL 509245|B.1.5|South Africa|2020-07-12	0.0000673328	Africa
Africa|hCoV-19/Senegal/6430/2020|EPI ISL 486872|B.1.1|Senegal|2020-04-11	Africa|hCoV-19/South Africa/KRISP-K000591/2020|EPI ISL 509245|B.1.5|South Africa|2020-07-12	0.0001348617	Africa
Africa|hCoV-19/Senegal/64709/2020|EPI ISL 476560|B.1.5.12|Senegal|2020-06-13	Africa|hCoV-19/South Africa/KRISP-K000591/2020|EPI ISL 509245|B.1.5|South Africa|2020-07-12	0.0006965115	Africa
Africa|hCoV-19/Senegal/64716/2020|EPI ISL 498250|B.1.5.12|Senegal|2020-06-13	Africa|hCoV-19/South Africa/KRISP-K000591/2020|EPI ISL 509245|B.1.5|South Africa|2020-07-12	0.0001685317	Africa
Africa|hCoV-19/Senegal/64729/2020|EPI ISL 477155|B.1.1.44|Senegal|2020-06-11	Africa|hCoV-19/South Africa/KRISP-K000591/2020|EPI ISL 509245|B.1.5|South Africa|2020-07-12	0.0003378854	Africa
Africa|hCoV-19/Senegal/64763/2020|EPI ISL 476562|B.1.292|Senegal|2020-06-13	Africa|hCoV-19/South Africa/KRISP-K000591/2020|EPI ISL 509245|B.1.5|South Africa|2020-07-12	0.0001680192	Africa
Africa|hCoV-19/Senegal/64766/2020|EPI ISL 476564|B.1.5.12|Senegal|2020-06-13	Africa|hCoV-19/South Africa/KRISP-K000591/2020|EPI ISL 509245|B.1.5|South Africa|2020-07-12	0.0002352112	Africa
Africa|hCoV-19/Senegal/64771/2020|EPI ISL 482874|B.1.1.44|Senegal|2020-06-13	Africa|hCoV-19/South Africa/KRISP-K000591/2020|EPI ISL 509245|B.1.5|South Africa|2020-07-12	0.0003361367	Africa
Africa|hCoV-19/Senegal/64772/2020|EPI ISL 477154|B.1.5.12|Senegal|2020-06-13	Africa|hCoV-19/South Africa/KRISP-K000591/2020|EPI ISL 509245|B.1.5|South Africa|2020-07-12	0.0003115204	Africa
Africa|hCoV-19/Senegal/6481/2020|EPI ISL 486871|B.1.5|Senegal|2020-04-21	Africa|hCoV-19/South Africa/KRISP-K000591/2020|EPI ISL 509245|B.1.5|South Africa|2020-07-12	0.0000337088	Africa
Africa|hCoV-19/Senegal/64916/2020|EPI ISL 477156|B.1.5.12|Senegal|2020-06-13	Africa|hCoV-19/South Africa/KRISP-K000591/2020|EPI ISL 509245|B.1.5|South Africa|2020-07-12	0.0002026431	Africa
Africa|hCoV-19/Senegal/64932/2020|EPI ISL 476569|B.1.1.44|Senegal|2020-06-13	Africa|hCoV-19/South Africa/KRISP-K000591/2020|EPI ISL 509245|B.1.5|South Africa|2020-07-12	0.0002016733	Africa
Africa|hCoV-19/Senegal/64969/2020|EPI ISL 476570|B.1.5.12|Senegal|2020-06-13	Africa|hCoV-19/South Africa/KRISP-K000591/2020|EPI ISL 509245|B.1.5|South Africa|2020-07-12	0.0004509899	Africa
Africa|hCoV-19/Senegal/65030/2020|EPI ISL 476572|B.1.5.12|Senegal|2020-06-14	Africa|hCoV-19/South Africa/KRISP-K000591/2020|EPI ISL 509245|B.1.5|South Africa|2020-07-12	0.0001680012	Africa
Africa|hCoV-19/Senegal/65052/2020|EPI ISL 476574|B.1.5|Senegal|2020-06-13	Africa|hCoV-19/South Africa/KRISP-K000591/2020|EPI ISL 509245|B.1.5|South Africa|2020-07-12	0.0001350483	Africa
Africa|hCoV-19/Senegal/65428/2020|EPI ISL 485712|B.1.5.12|Senegal|2020-06-14	Africa|hCoV-19/South Africa/KRISP-K000591/2020|EPI ISL 509245|B.1.5|South Africa|2020-07-12	0.0003713966	Africa
Africa|hCoV-19/Senegal/65481/2020|EPI ISL 477151|B.1.1|Senegal|2020-06-14	Africa|hCoV-19/South Africa/KRISP-K000591/2020|EPI ISL 509245|B.1.5|South Africa|2020-07-12	0.0002756715	Africa
Africa|hCoV-19/Senegal/65548/2020|EPI ISL 477153|B.1.5.12|Senegal|2020-06-14	Africa|hCoV-19/South Africa/KRISP-K000591/2020|EPI ISL 509245|B.1.5|South Africa|2020-07-12	0.0003123558	Africa
Africa|hCoV-19/Senegal/65601/2020|EPI ISL 485713|B.1.5.12|Senegal|2020-06-14	Africa|hCoV-19/South Africa/KRISP-K000591/2020|EPI ISL 509245|B.1.5|South Africa|2020-07-12	0.0001680051	Africa
Africa|hCoV-19/Senegal/659/2020|EPI ISL 480554|B.1|Senegal|2020-03-21	Africa|hCoV-19/South Africa/KRISP-K000591/2020|EPI ISL 509245|B.1.5|South Africa|2020-07-12	0.0001347618	Africa
Africa|hCoV-19/Senegal/6597/2020|EPI ISL 486870|B.1.356|Senegal|2020-04-23	Africa|hCoV-19/South Africa/KRISP-K000591/2020|EPI ISL 509245|B.1.5|South Africa|2020-07-12	0.0001680046	Africa
Africa|hCoV-19/Senegal/6619/2020|EPI ISL 498230|B.1|Senegal|2020-04-21	Africa|hCoV-19/South Africa/KRISP-K000591/2020|EPI ISL 509245|B.1.5|South Africa|2020-07-12	0.0001343983	Africa
Africa|hCoV-19/Senegal/6626/2020|EPI ISL 498229|B.1|Senegal|2020-04-21	Africa|hCoV-19/South Africa/KRISP-K000591/2020|EPI ISL 509245|B.1.5|South Africa|2020-07-12	0.0001680932	Africa
Africa|hCoV-19/Senegal/66298/2020|EPI ISL 485708|B.1.5.12|Senegal|2020-06-15	Africa|hCoV-19/South Africa/KRISP-K000591/2020|EPI ISL 509245|B.1.5|South Africa|2020-07-12	0.0003697454	Africa
Africa|hCoV-19/Senegal/66443/2020|EPI ISL 485711|B.1.1|Senegal|2020-06-15	Africa|hCoV-19/South Africa/KRISP-K000591/2020|EPI ISL 509245|B.1.5|South Africa|2020-07-12	0.0003740100	Africa
Africa|hCoV-19/Senegal/66458/2020|EPI ISL 485710|B.1.1|Senegal|2020-06-15	Africa|hCoV-19/South Africa/KRISP-K000591/2020|EPI ISL 509245|B.1.5|South Africa|2020-07-12	0.0001680197	Africa
Africa|hCoV-19/Senegal/6751/2020|EPI ISL 486859|B.1.1|Senegal|2020-04-21	Africa|hCoV-19/South Africa/KRISP-K000591/2020|EPI ISL 509245|B.1.5|South Africa|2020-07-12	0.0002380874	Africa
Africa|hCoV-19/Senegal/6762/2020|EPI ISL 486869|B.1.5.12|Senegal|2020-04-21	Africa|hCoV-19/South Africa/KRISP-K000591/2020|EPI ISL 509245|B.1.5|South Africa|2020-07-12	0.0003498884	Africa
Africa|hCoV-19/Senegal/68303/2020|EPI ISL 477143|B.1.5.12|Senegal|2020-06-17	Africa|hCoV-19/South Africa/KRISP-K000591/2020|EPI ISL 509245|B.1.5|South Africa|2020-07-12	0.0002032091	Africa
Africa|hCoV-19/Senegal/68349/2020|EPI ISL 485635|B.1.5.12|Senegal|2020-06-18	Africa|hCoV-19/South Africa/KRISP-K000591/2020|EPI ISL 509245|B.1.5|South Africa|2020-07-12	0.0003024337	Africa
Africa|hCoV-19/Senegal/6837/2020|EPI ISL 486868|B.1.272|Senegal|2020-04-21	Africa|hCoV-19/South Africa/KRISP-K000591/2020|EPI ISL 509245|B.1.5|South Africa|2020-07-12	0.0002375614	Africa
Africa|hCoV-19/Senegal/6839/2020|EPI ISL 486867|B.1|Senegal|2020-04-23	Africa|hCoV-19/South Africa/KRISP-K000591/2020|EPI ISL 509245|B.1.5|South Africa|2020-07-12	0.0001689044	Africa
Africa|hCoV-19/Senegal/68458/2020|EPI ISL 482878|B.1.1|Senegal|2020-06-18	Africa|hCoV-19/South Africa/KRISP-K000591/2020|EPI ISL 509245|B.1.5|South Africa|2020-07-12	0.0001680198	Africa
Africa|hCoV-19/Senegal/6847/2020|EPI ISL 486865|B.1.272|Senegal|2020-04-02	Africa|hCoV-19/South Africa/KRISP-K000591/2020|EPI ISL 509245|B.1.5|South Africa|2020-07-12	0.0002016183	Africa
Africa|hCoV-19/Senegal/68488/2020|EPI ISL 482877|B.1.356|Senegal|2020-06-17	Africa|hCoV-19/South Africa/KRISP-K000591/2020|EPI ISL 509245|B.1.5|South Africa|2020-07-12	0.0003024326	Africa
Africa|hCoV-19/Senegal/68525/2020|EPI ISL 477142|B.1.1|Senegal|2020-06-17	Africa|hCoV-19/South Africa/KRISP-K000591/2020|EPI ISL 509245|B.1.5|South Africa|2020-07-12	0.0003795637	Africa
Africa|hCoV-19/Senegal/68548/2020|EPI ISL 482876|B.1.5.12|Senegal|2020-06-17	Africa|hCoV-19/South Africa/KRISP-K000591/2020|EPI ISL 509245|B.1.5|South Africa|2020-07-12	0.0001701788	Africa
Africa|hCoV-19/Senegal/68550/2020|EPI ISL 482875|B.1.5.12|Senegal|2020-06-16	Africa|hCoV-19/South Africa/KRISP-K000591/2020|EPI ISL 509245|B.1.5|South Africa|2020-07-12	0.0001682839	Africa
Africa|hCoV-19/Senegal/6914/2020|EPI ISL 498237|B.1.5|Senegal|2020-04-24	Africa|hCoV-19/South Africa/KRISP-K000591/2020|EPI ISL 509245|B.1.5|South Africa|2020-07-12	0.0002059283	Africa
Africa|hCoV-19/Senegal/6934/2020|EPI ISL 498235|B.1.5.12|Senegal|2020-04-22	Africa|hCoV-19/South Africa/KRISP-K000591/2020|EPI ISL 509245|B.1.5|South Africa|2020-07-12	0.0003043092	Africa
Africa|hCoV-19/Senegal/70339/2020|EPI ISL 477146|B.1.5.12|Senegal|2020-06-20	Africa|hCoV-19/South Africa/KRISP-K000591/2020|EPI ISL 509245|B.1.5|South Africa|2020-07-12	0.0002403218	Africa
Africa|hCoV-19/Senegal/70427/2020|EPI ISL 477144|B.1.5.12|Senegal|2020-06-20	Africa|hCoV-19/South Africa/KRISP-K000591/2020|EPI ISL 509245|B.1.5|South Africa|2020-07-12	0.0002408899	Africa
Africa|hCoV-19/Senegal/70440/2020|EPI ISL 477145|B.1.5.12|Senegal|2020-06-19	Africa|hCoV-19/South Africa/KRISP-K000591/2020|EPI ISL 509245|B.1.5|South Africa|2020-07-12	0.0003104075	Africa
Africa|hCoV-19/Senegal/83493/2020|EPI ISL 498252|B.1.1.44|Senegal|2020-07-09	Africa|hCoV-19/South Africa/KRISP-K000591/2020|EPI ISL 509245|B.1.5|South Africa|2020-07-12	0.0004484435	Africa
Africa|hCoV-19/Senegal/9068/2020|EPI ISL 498236|B.1.356|Senegal|2020-04-24	Africa|hCoV-19/South Africa/KRISP-K000591/2020|EPI ISL 509245|B.1.5|South Africa|2020-07-12	0.0001681627	Africa
Africa|hCoV-19/Senegal/9250/2020|EPI ISL 486866|B.1.1|Senegal|2020-04-22	Africa|hCoV-19/South Africa/KRISP-K000591/2020|EPI ISL 509245|B.1.5|South Africa|2020-07-12	0.0003697219	Africa
Africa|hCoV-19/Senegal/9256/2020|EPI ISL 486864|B.1.1|Senegal|2020-04-23	Africa|hCoV-19/South Africa/KRISP-K000591/2020|EPI ISL 509245|B.1.5|South Africa|2020-07-12	0.0003735037	Africa
Africa|hCoV-19/Senegal/9369/2020|EPI ISL 486863|B.1.5|Senegal|2020-04-25	Africa|hCoV-19/South Africa/KRISP-K000591/2020|EPI ISL 509245|B.1.5|South Africa|2020-07-12	0.0000335967	Africa
Africa|hCoV-19/Senegal/9392/2020|EPI ISL 486862|B.1.1|Senegal|2020-04-25	Africa|hCoV-19/South Africa/KRISP-K000591/2020|EPI ISL 509245|B.1.5|South Africa|2020-07-12	0.0002701122	Africa
Africa|hCoV-19/Senegal/9439/2020|EPI ISL 486861|B.1.1.44|Senegal|2020-04-25	Africa|hCoV-19/South Africa/KRISP-K000591/2020|EPI ISL 509245|B.1.5|South Africa|2020-07-12	0.0001680537	Africa
Africa|hCoV-19/Senegal/9615/2020|EPI ISL 486860|B.1.5.12|Senegal|2020-04-25	Africa|hCoV-19/South Africa/KRISP-K000591/2020|EPI ISL 509245|B.1.5|South Africa|2020-07-12	0.0001343983	Africa
Africa|hCoV-19/Senegal/9819/2020|EPI ISL 498233|B.1|Senegal|2020-04-25	Africa|hCoV-19/South Africa/KRISP-K000591/2020|EPI ISL 509245|B.1.5|South Africa|2020-07-12	0.0002394610	Africa
Africa|hCoV-19/Senegal/9821/2020|EPI ISL 498232|B.1.356|Senegal|2020-04-25	Africa|hCoV-19/South Africa/KRISP-K000591/2020|EPI ISL 509245|B.1.5|South Africa|2020-07-12	0.0001699612	Africa
Africa|hCoV-19/Senegal/9838/2020|EPI ISL 498231|B.1.272|Senegal|2020-04-25	Africa|hCoV-19/South Africa/KRISP-K000591/2020|EPI ISL 509245|B.1.5|South Africa|2020-07-12	0.0002711740	Africa
Africa|hCoV-19/Sierra Leone/KGH-G-8548/2020|EPI ISL 512811|B.1|Sierra Leone|2020-03-30	Africa|hCoV-19/South Africa/KRISP-K000591/2020|EPI ISL 509245|B.1.5|South Africa|2020-07-12	0.0001344126	Africa
Africa|hCoV-19/Sierra Leone/KGH-G-8549/2020|EPI ISL 512812|B.1.1|Sierra Leone|2020-03-31	Africa|hCoV-19/South Africa/KRISP-K000591/2020|EPI ISL 509245|B.1.5|South Africa|2020-07-12	0.0001008034	Africa
Africa|hCoV-19/Sierra Leone/KGH-G-8603/2020|EPI ISL 512813|B.1|Sierra Leone|2020-04-23	Africa|hCoV-19/South Africa/KRISP-K000591/2020|EPI ISL 509245|B.1.5|South Africa|2020-07-12	0.0001344655	Africa
Africa|hCoV-19/Sierra Leone/KGH-G-8604/2020|EPI ISL 512814|B.6|Sierra Leone|2020-04-03	Africa|hCoV-19/South Africa/KRISP-K000591/2020|EPI ISL 509245|B.1.5|South Africa|2020-07-12	0.0003024529	Africa
Africa|hCoV-19/Sierra Leone/KGH-G-8607/2020|EPI ISL 512815|B.1.1|Sierra Leone|2020-04-03	Africa|hCoV-19/South Africa/KRISP-K000591/2020|EPI ISL 509245|B.1.5|South Africa|2020-07-12	0.0001344647	Africa
Africa|hCoV-19/Sierra Leone/KGH-G-8625/2020|EPI ISL 512816|A.12|Sierra Leone|2020-04-10	Africa|hCoV-19/South Africa/KRISP-K000591/2020|EPI ISL 509245|B.1.5|South Africa|2020-07-12	0.0006051257	Africa
Africa|hCoV-19/Sierra Leone/KGH-G-8626/2020|EPI ISL 512817|A.12|Sierra Leone|2020-04-10	Africa|hCoV-19/South Africa/KRISP-K000591/2020|EPI ISL 509245|B.1.5|South Africa|2020-07-12	0.0005041969	Africa
Africa|hCoV-19/Sierra Leone/KGH-G-8627/2020|EPI ISL 512818|B.1.5|Sierra Leone|2020-04-08	Africa|hCoV-19/South Africa/KRISP-K000591/2020|EPI ISL 509245|B.1.5|South Africa|2020-07-12	0.0000671993	Africa
Africa|hCoV-19/Sierra Leone/KGH-G-8668/2020|EPI ISL 512819|A.12|Sierra Leone|2020-04-11	Africa|hCoV-19/South Africa/KRISP-K000591/2020|EPI ISL 509245|B.1.5|South Africa|2020-07-12	0.0004826250	Africa
Africa|hCoV-19/Sierra Leone/KGH-G-8669/2020|EPI ISL 512820|A.12|Sierra Leone|2020-04-14	Africa|hCoV-19/South Africa/KRISP-K000591/2020|EPI ISL 509245|B.1.5|South Africa|2020-07-12	0.0005378442	Africa
Africa|hCoV-19/South Africa/KRISP-0001/2020|EPI ISL 467431|B|South Africa|2020-03-23	Africa|hCoV-19/South Africa/KRISP-K000591/2020|EPI ISL 509245|B.1.5|South Africa|2020-07-12	0.0001346924	Africa
Africa|hCoV-19/South Africa/KRISP-0016/2020|EPI ISL 467432|B.1.106|South Africa|2020-03-28	Africa|hCoV-19/South Africa/KRISP-K000591/2020|EPI ISL 509245|B.1.5|South Africa|2020-07-12	0.0000335979	Africa
Africa|hCoV-19/South Africa/KRISP-0017/2020|EPI ISL 467433|B.1.5|South Africa|2020-04-03	Africa|hCoV-19/South Africa/KRISP-K000591/2020|EPI ISL 509245|B.1.5|South Africa|2020-07-12	0.0000000000	Africa
Africa|hCoV-19/South Africa/KRISP-0019/2020|EPI ISL 467434|B.1.5|South Africa|2020-04-02	Africa|hCoV-19/South Africa/KRISP-K000591/2020|EPI ISL 509245|B.1.5|South Africa|2020-07-12	0.0000000000	Africa
Africa|hCoV-19/South Africa/KRISP-0021/2020|EPI ISL 467435|B.1.5|South Africa|2020-04-02	Africa|hCoV-19/South Africa/KRISP-K000591/2020|EPI ISL 509245|B.1.5|South Africa|2020-07-12	0.0000336125	Africa
Africa|hCoV-19/South Africa/KRISP-0024/2020|EPI ISL 467436|B.1.106|South Africa|2020-04-01	Africa|hCoV-19/South Africa/KRISP-K000591/2020|EPI ISL 509245|B.1.5|South Africa|2020-07-12	0.0000345400	Africa
Africa|hCoV-19/South Africa/KRISP-0026/2020|EPI ISL 467437|B.1.106|South Africa|2020-04-01	Africa|hCoV-19/South Africa/KRISP-K000591/2020|EPI ISL 509245|B.1.5|South Africa|2020-07-12	0.0000336284	Africa
Africa|hCoV-19/South Africa/KRISP-0028/2020|EPI ISL 467438|B.1.106|South Africa|2020-04-02	Africa|hCoV-19/South Africa/KRISP-K000591/2020|EPI ISL 509245|B.1.5|South Africa|2020-07-12	0.0000692344	Africa
Africa|hCoV-19/South Africa/KRISP-0029/2020|EPI ISL 467439|B.1.5|South Africa|2020-04-02	Africa|hCoV-19/South Africa/KRISP-K000591/2020|EPI ISL 509245|B.1.5|South Africa|2020-07-12	0.0000352074	Africa
Africa|hCoV-19/South Africa/KRISP-0033/2020|EPI ISL 467440|B.1.106|South Africa|2020-04-01	Africa|hCoV-19/South Africa/KRISP-K000591/2020|EPI ISL 509245|B.1.5|South Africa|2020-07-12	0.0000339999	Africa
Africa|hCoV-19/South Africa/KRISP-0035/2020|EPI ISL 467441|B.1.5|South Africa|2020-03-27	Africa|hCoV-19/South Africa/KRISP-K000591/2020|EPI ISL 509245|B.1.5|South Africa|2020-07-12	0.0000000000	Africa
Africa|hCoV-19/South Africa/KRISP-0041/2020|EPI ISL 467443|B.1.5|South Africa|2020-03-25	Africa|hCoV-19/South Africa/KRISP-K000591/2020|EPI ISL 509245|B.1.5|South Africa|2020-07-12	0.0000000000	Africa
Africa|hCoV-19/South Africa/KRISP-005/2020|EPI ISL 455630|B.1.5|South Africa|2020-04-29	Africa|hCoV-19/South Africa/KRISP-K000591/2020|EPI ISL 509245|B.1.5|South Africa|2020-07-12	0.0000349336	Africa
Africa|hCoV-19/South Africa/KRISP-0055/2020|EPI ISL 467444|B.1.5|South Africa|2020-03-24	Africa|hCoV-19/South Africa/KRISP-K000591/2020|EPI ISL 509245|B.1.5|South Africa|2020-07-12	0.0000000000	Africa
Africa|hCoV-19/South Africa/KRISP-0056/2020|EPI ISL 467445|B.1.5|South Africa|2020-04-04	Africa|hCoV-19/South Africa/KRISP-K000591/2020|EPI ISL 509245|B.1.5|South Africa|2020-07-12	0.0000672007	Africa
Africa|hCoV-19/South Africa/KRISP-0057/2020|EPI ISL 467446|B.1.5|South Africa|2020-03-29	Africa|hCoV-19/South Africa/KRISP-K000591/2020|EPI ISL 509245|B.1.5|South Africa|2020-07-12	0.0000000000	Africa
Africa|hCoV-19/South Africa/KRISP-0059/2020|EPI ISL 467448|B.1.5|South Africa|2020-04-01	Africa|hCoV-19/South Africa/KRISP-K000591/2020|EPI ISL 509245|B.1.5|South Africa|2020-07-12	0.0000681199	Africa
Africa|hCoV-19/South Africa/KRISP-0065/2020|EPI ISL 467449|B.1.106|South Africa|2020-04-04	Africa|hCoV-19/South Africa/KRISP-K000591/2020|EPI ISL 509245|B.1.5|South Africa|2020-07-12	0.0000336465	Africa
Africa|hCoV-19/South Africa/KRISP-0066/2020|EPI ISL 467450|B.1.106|South Africa|2020-04-03	Africa|hCoV-19/South Africa/KRISP-K000591/2020|EPI ISL 509245|B.1.5|South Africa|2020-07-12	0.0000335967	Africa
Africa|hCoV-19/South Africa/KRISP-0067/2020|EPI ISL 467451|B.1.5|South Africa|2020-04-03	Africa|hCoV-19/South Africa/KRISP-K000591/2020|EPI ISL 509245|B.1.5|South Africa|2020-07-12	0.0000000000	Africa
Africa|hCoV-19/South Africa/KRISP-0074/2020|EPI ISL 467452|B.1.106|South Africa|2020-04-04	Africa|hCoV-19/South Africa/KRISP-K000591/2020|EPI ISL 509245|B.1.5|South Africa|2020-07-12	0.0000343278	Africa
Africa|hCoV-19/South Africa/KRISP-0075/2020|EPI ISL 467453|B.1.106|South Africa|2020-04-04	Africa|hCoV-19/South Africa/KRISP-K000591/2020|EPI ISL 509245|B.1.5|South Africa|2020-07-12	0.0000336148	Africa
Africa|hCoV-19/South Africa/KRISP-0080/2020|EPI ISL 467454|B.1.106|South Africa|2020-04-01	Africa|hCoV-19/South Africa/KRISP-K000591/2020|EPI ISL 509245|B.1.5|South Africa|2020-07-12	0.0000335967	Africa
Africa|hCoV-19/South Africa/KRISP-0081/2020|EPI ISL 467455|B.1.106|South Africa|2020-04-06	Africa|hCoV-19/South Africa/KRISP-K000591/2020|EPI ISL 509245|B.1.5|South Africa|2020-07-12	0.0000335967	Africa
Africa|hCoV-19/South Africa/KRISP-0084/2020|EPI ISL 467456|B.1.106|South Africa|2020-04-05	Africa|hCoV-19/South Africa/KRISP-K000591/2020|EPI ISL 509245|B.1.5|South Africa|2020-07-12	0.0000335967	Africa
Africa|hCoV-19/South Africa/KRISP-0088/2020|EPI ISL 467457|B.1.106|South Africa|2020-04-07	Africa|hCoV-19/South Africa/KRISP-K000591/2020|EPI ISL 509245|B.1.5|South Africa|2020-07-12	0.0000335967	Africa
Africa|hCoV-19/South Africa/KRISP-0089/2020|EPI ISL 467458|B.1.106|South Africa|2020-04-05	Africa|hCoV-19/South Africa/KRISP-K000591/2020|EPI ISL 509245|B.1.5|South Africa|2020-07-12	0.0000342608	Africa
Africa|hCoV-19/South Africa/KRISP-0090/2020|EPI ISL 467459|B.1.106|South Africa|2020-04-03	Africa|hCoV-19/South Africa/KRISP-K000591/2020|EPI ISL 509245|B.1.5|South Africa|2020-07-12	0.0000343761	Africa
Africa|hCoV-19/South Africa/KRISP-0096/2020|EPI ISL 467461|B.1.106|South Africa|2020-04-01	Africa|hCoV-19/South Africa/KRISP-K000591/2020|EPI ISL 509245|B.1.5|South Africa|2020-07-12	0.0000338617	Africa
Africa|hCoV-19/South Africa/KRISP-0097/2020|EPI ISL 467462|B.1.106|South Africa|2020-04-01	Africa|hCoV-19/South Africa/KRISP-K000591/2020|EPI ISL 509245|B.1.5|South Africa|2020-07-12	0.0000336182	Africa
Africa|hCoV-19/South Africa/KRISP-0111/2020|EPI ISL 467465|B.1.106|South Africa|2020-04-01	Africa|hCoV-19/South Africa/KRISP-K000591/2020|EPI ISL 509245|B.1.5|South Africa|2020-07-12	0.0001349527	Africa
Africa|hCoV-19/South Africa/KRISP-0113/2020|EPI ISL 467467|B.1.106|South Africa|2020-04-05	Africa|hCoV-19/South Africa/KRISP-K000591/2020|EPI ISL 509245|B.1.5|South Africa|2020-07-12	0.0000671978	Africa
Africa|hCoV-19/South Africa/KRISP-0115/2020|EPI ISL 467468|B.1.5|South Africa|2020-04-04	Africa|hCoV-19/South Africa/KRISP-K000591/2020|EPI ISL 509245|B.1.5|South Africa|2020-07-12	0.0000000000	Africa
Africa|hCoV-19/South Africa/KRISP-0118/2020|EPI ISL 467470|B.1.106|South Africa|2020-04-01	Africa|hCoV-19/South Africa/KRISP-K000591/2020|EPI ISL 509245|B.1.5|South Africa|2020-07-12	0.0000335979	Africa
Africa|hCoV-19/South Africa/KRISP-0119/2020|EPI ISL 467471|B.1.5|South Africa|2020-04-01	Africa|hCoV-19/South Africa/KRISP-K000591/2020|EPI ISL 509245|B.1.5|South Africa|2020-07-12	0.0000000000	Africa
Africa|hCoV-19/South Africa/KRISP-012/2020|EPI ISL 421576|B.1.1.10|South Africa|2020-04-01	Africa|hCoV-19/South Africa/KRISP-K000591/2020|EPI ISL 509245|B.1.5|South Africa|2020-07-12	0.0002354722	Africa
Africa|hCoV-19/South Africa/KRISP-0120/2020|EPI ISL 467472|B.1.106|South Africa|2020-04-01	Africa|hCoV-19/South Africa/KRISP-K000591/2020|EPI ISL 509245|B.1.5|South Africa|2020-07-12	0.0000671978	Africa
Africa|hCoV-19/South Africa/KRISP-0123/2020|EPI ISL 467475|B.1.5|South Africa|2020-05-14	Africa|hCoV-19/South Africa/KRISP-K000591/2020|EPI ISL 509245|B.1.5|South Africa|2020-07-12	0.0001007990	Africa
Africa|hCoV-19/South Africa/KRISP-0124/2020|EPI ISL 467476|B.1.1.57|South Africa|2020-05-13	Africa|hCoV-19/South Africa/KRISP-K000591/2020|EPI ISL 509245|B.1.5|South Africa|2020-07-12	0.0001353302	Africa
Africa|hCoV-19/South Africa/KRISP-0125/2020|EPI ISL 467477|B.1.1.52|South Africa|2020-05-13	Africa|hCoV-19/South Africa/KRISP-K000591/2020|EPI ISL 509245|B.1.5|South Africa|2020-07-12	0.0002016279	Africa
Africa|hCoV-19/South Africa/KRISP-0126/2020|EPI ISL 467478|B.1.1.40|South Africa|2020-05-13	Africa|hCoV-19/South Africa/KRISP-K000591/2020|EPI ISL 509245|B.1.5|South Africa|2020-07-12	0.0003024601	Africa
Africa|hCoV-19/South Africa/KRISP-0127/2020|EPI ISL 467479|B.1.5.19|South Africa|2020-05-13	Africa|hCoV-19/South Africa/KRISP-K000591/2020|EPI ISL 509245|B.1.5|South Africa|2020-07-12	0.0001007967	Africa
Africa|hCoV-19/South Africa/KRISP-0128/2020|EPI ISL 467480|B.1.1.57|South Africa|2020-05-13	Africa|hCoV-19/South Africa/KRISP-K000591/2020|EPI ISL 509245|B.1.5|South Africa|2020-07-12	0.0001349832	Africa
Africa|hCoV-19/South Africa/KRISP-0129/2020|EPI ISL 467481|B.1.1.52|South Africa|2020-05-13	Africa|hCoV-19/South Africa/KRISP-K000591/2020|EPI ISL 509245|B.1.5|South Africa|2020-07-12	0.0002352373	Africa
Africa|hCoV-19/South Africa/KRISP-0130/2020|EPI ISL 467482|B.1.1.57|South Africa|2020-05-13	Africa|hCoV-19/South Africa/KRISP-K000591/2020|EPI ISL 509245|B.1.5|South Africa|2020-07-12	0.0001680164	Africa
Africa|hCoV-19/South Africa/KRISP-0131/2020|EPI ISL 467483|B.1.5|South Africa|2020-05-13	Africa|hCoV-19/South Africa/KRISP-K000591/2020|EPI ISL 509245|B.1.5|South Africa|2020-07-12	0.0000671980	Africa
Africa|hCoV-19/South Africa/KRISP-0132/2020|EPI ISL 467484|B.1.1.40|South Africa|2020-05-13	Africa|hCoV-19/South Africa/KRISP-K000591/2020|EPI ISL 509245|B.1.5|South Africa|2020-07-12	0.0002016191	Africa
Africa|hCoV-19/South Africa/KRISP-0133/2020|EPI ISL 467485|B.1.1.57|South Africa|2020-05-13	Africa|hCoV-19/South Africa/KRISP-K000591/2020|EPI ISL 509245|B.1.5|South Africa|2020-07-12	0.0002016278	Africa
Africa|hCoV-19/South Africa/KRISP-0134/2020|EPI ISL 467486|B.1.1.206|South Africa|2020-05-14	Africa|hCoV-19/South Africa/KRISP-K000591/2020|EPI ISL 509245|B.1.5|South Africa|2020-07-12	0.0001680125	Africa
Africa|hCoV-19/South Africa/KRISP-0135/2020|EPI ISL 467487|B.1.1.57|South Africa|2020-05-14	Africa|hCoV-19/South Africa/KRISP-K000591/2020|EPI ISL 509245|B.1.5|South Africa|2020-07-12	0.0001355182	Africa
Africa|hCoV-19/South Africa/KRISP-0136/2020|EPI ISL 467488|B.1.5|South Africa|2020-05-14	Africa|hCoV-19/South Africa/KRISP-K000591/2020|EPI ISL 509245|B.1.5|South Africa|2020-07-12	0.0001344041	Africa
Africa|hCoV-19/South Africa/KRISP-0137/2020|EPI ISL 467489|B.1.1.52|South Africa|2020-05-14	Africa|hCoV-19/South Africa/KRISP-K000591/2020|EPI ISL 509245|B.1.5|South Africa|2020-07-12	0.0002016278	Africa
Africa|hCoV-19/South Africa/KRISP-0138/2020|EPI ISL 467490|B.1.1.53|South Africa|2020-05-14	Africa|hCoV-19/South Africa/KRISP-K000591/2020|EPI ISL 509245|B.1.5|South Africa|2020-07-12	0.0002016326	Africa
Africa|hCoV-19/South Africa/KRISP-0139/2020|EPI ISL 467491|B.1.1|South Africa|2020-05-16	Africa|hCoV-19/South Africa/KRISP-K000591/2020|EPI ISL 509245|B.1.5|South Africa|2020-07-12	0.0001680198	Africa
Africa|hCoV-19/South Africa/KRISP-0143/2020|EPI ISL 467493|B.1.1.56|South Africa|2020-05-21	Africa|hCoV-19/South Africa/KRISP-K000591/2020|EPI ISL 509245|B.1.5|South Africa|2020-07-12	0.0001680125	Africa
Africa|hCoV-19/South Africa/KRISP-0144/2020|EPI ISL 467494|B.1.5.16|South Africa|2020-05-30	Africa|hCoV-19/South Africa/KRISP-K000591/2020|EPI ISL 509245|B.1.5|South Africa|2020-07-12	0.0000671993	Africa
Africa|hCoV-19/South Africa/KRISP-0145/2020|EPI ISL 467495|B.1.106|South Africa|2020-05-30	Africa|hCoV-19/South Africa/KRISP-K000591/2020|EPI ISL 509245|B.1.5|South Africa|2020-07-12	0.0000671948	Africa
Africa|hCoV-19/South Africa/KRISP-0148/2020|EPI ISL 467498|B.1.1|South Africa|2020-05-30	Africa|hCoV-19/South Africa/KRISP-K000591/2020|EPI ISL 509245|B.1.5|South Africa|2020-07-12	0.0002016414	Africa
Africa|hCoV-19/South Africa/KRISP-0149/2020|EPI ISL 467499|B.1.1|South Africa|2020-05-30	Africa|hCoV-19/South Africa/KRISP-K000591/2020|EPI ISL 509245|B.1.5|South Africa|2020-07-12	0.0001344073	Africa
Africa|hCoV-19/South Africa/KRISP-0150/2020|EPI ISL 467500|B.1.1.75|South Africa|2020-05-30	Africa|hCoV-19/South Africa/KRISP-K000591/2020|EPI ISL 509245|B.1.5|South Africa|2020-07-12	0.0003024541	Africa
Africa|hCoV-19/South Africa/KRISP-0151/2020|EPI ISL 467501|B.1.1|South Africa|2020-06-01	Africa|hCoV-19/South Africa/KRISP-K000591/2020|EPI ISL 509245|B.1.5|South Africa|2020-07-12	0.0002019903	Africa
Africa|hCoV-19/South Africa/KRISP-0152/2020|EPI ISL 467502|B.1.1|South Africa|2020-06-01	Africa|hCoV-19/South Africa/KRISP-K000591/2020|EPI ISL 509245|B.1.5|South Africa|2020-07-12	0.0001680198	Africa
Africa|hCoV-19/South Africa/KRISP-0153/2020|EPI ISL 467503|B.1.1|South Africa|2020-06-01	Africa|hCoV-19/South Africa/KRISP-K000591/2020|EPI ISL 509245|B.1.5|South Africa|2020-07-12	0.0002016278	Africa
Africa|hCoV-19/South Africa/KRISP-0154/2020|EPI ISL 467504|B.1.1|South Africa|2020-06-01	Africa|hCoV-19/South Africa/KRISP-K000591/2020|EPI ISL 509245|B.1.5|South Africa|2020-07-12	0.0001014784	Africa
Africa|hCoV-19/South Africa/KRISP-0155/2020|EPI ISL 467505|B.1.106|South Africa|2020-06-01	Africa|hCoV-19/South Africa/KRISP-K000591/2020|EPI ISL 509245|B.1.5|South Africa|2020-07-12	0.0001021820	Africa
Africa|hCoV-19/South Africa/KRISP-0157/2020|EPI ISL 467507|B.1.1.273|South Africa|2020-05-25	Africa|hCoV-19/South Africa/KRISP-K000591/2020|EPI ISL 509245|B.1.5|South Africa|2020-07-12	0.0002352325	Africa
Africa|hCoV-19/South Africa/KRISP-0158/2020|EPI ISL 467508|B.1.106|South Africa|2020-05-28	Africa|hCoV-19/South Africa/KRISP-K000591/2020|EPI ISL 509245|B.1.5|South Africa|2020-07-12	0.0001344068	Africa
Africa|hCoV-19/South Africa/KRISP-0159/2020|EPI ISL 467509|B.1.5|South Africa|2020-06-01	Africa|hCoV-19/South Africa/KRISP-K000591/2020|EPI ISL 509245|B.1.5|South Africa|2020-07-12	0.0000000000	Africa
Africa|hCoV-19/South Africa/KRISP-0160/2020|EPI ISL 467510|B.1.5|South Africa|2020-06-01	Africa|hCoV-19/South Africa/KRISP-K000591/2020|EPI ISL 509245|B.1.5|South Africa|2020-07-12	0.0000000000	Africa
Africa|hCoV-19/South Africa/KRISP-0161/2020|EPI ISL 467511|B.1.106|South Africa|2020-06-01	Africa|hCoV-19/South Africa/KRISP-K000591/2020|EPI ISL 509245|B.1.5|South Africa|2020-07-12	0.0001007987	Africa
Africa|hCoV-19/South Africa/KRISP-0165/2020|EPI ISL 467515|B.1.1|South Africa|2020-05-29	Africa|hCoV-19/South Africa/KRISP-K000591/2020|EPI ISL 509245|B.1.5|South Africa|2020-07-12	0.0001352922	Africa
Africa|hCoV-19/South Africa/KRISP-0166/2020|EPI ISL 467516|B.1.5|South Africa|2020-04-14	Africa|hCoV-19/South Africa/KRISP-K000591/2020|EPI ISL 509245|B.1.5|South Africa|2020-07-12	0.0001008054	Africa
Africa|hCoV-19/South Africa/KRISP-0167/2020|EPI ISL 467517|B.1.106|South Africa|2020-06-02	Africa|hCoV-19/South Africa/KRISP-K000591/2020|EPI ISL 509245|B.1.5|South Africa|2020-07-12	0.0001007987	Africa
Africa|hCoV-19/South Africa/KRISP-0168/2020|EPI ISL 467518|B.1.106|South Africa|2020-05-28	Africa|hCoV-19/South Africa/KRISP-K000591/2020|EPI ISL 509245|B.1.5|South Africa|2020-07-12	0.0001007987	Africa
Africa|hCoV-19/South Africa/KRISP-0169/2020|EPI ISL 467519|B.1|South Africa|2020-05-31	Africa|hCoV-19/South Africa/KRISP-K000591/2020|EPI ISL 509245|B.1.5|South Africa|2020-07-12	0.0001013047	Africa
Africa|hCoV-19/South Africa/KRISP-0170/2020|EPI ISL 467520|B.1.1.273|South Africa|2020-05-31	Africa|hCoV-19/South Africa/KRISP-K000591/2020|EPI ISL 509245|B.1.5|South Africa|2020-07-12	0.0002366798	Africa
Africa|hCoV-19/South Africa/KRISP-0174/2020|EPI ISL 467524|B.1.106|South Africa|2020-06-04	Africa|hCoV-19/South Africa/KRISP-K000591/2020|EPI ISL 509245|B.1.5|South Africa|2020-07-12	0.0001007987	Africa
Africa|hCoV-19/South Africa/KRISP-0175/2020|EPI ISL 482702|B.1.1.273|South Africa|2020-06-05	Africa|hCoV-19/South Africa/KRISP-K000591/2020|EPI ISL 509245|B.1.5|South Africa|2020-07-12	0.0002360550	Africa
Africa|hCoV-19/South Africa/KRISP-0178/2020|EPI ISL 482704|B.1.1.57|South Africa|2020-06-05	Africa|hCoV-19/South Africa/KRISP-K000591/2020|EPI ISL 509245|B.1.5|South Africa|2020-07-12	0.0002361075	Africa
Africa|hCoV-19/South Africa/KRISP-0179/2020|EPI ISL 482705|B.1.5.16|South Africa|2020-06-06	Africa|hCoV-19/South Africa/KRISP-K000591/2020|EPI ISL 509245|B.1.5|South Africa|2020-07-12	0.0002016231	Africa
Africa|hCoV-19/South Africa/KRISP-0185/2020|EPI ISL 482708|B.1.1|South Africa|2020-06-07	Africa|hCoV-19/South Africa/KRISP-K000591/2020|EPI ISL 509245|B.1.5|South Africa|2020-07-12	0.0002016366	Africa
Africa|hCoV-19/South Africa/KRISP-0190/2020|EPI ISL 482709|B.1.1.273|South Africa|2020-06-06	Africa|hCoV-19/South Africa/KRISP-K000591/2020|EPI ISL 509245|B.1.5|South Africa|2020-07-12	0.0002354145	Africa
Africa|hCoV-19/South Africa/KRISP-0191/2020|EPI ISL 482710|B.1.106|South Africa|2020-06-04	Africa|hCoV-19/South Africa/KRISP-K000591/2020|EPI ISL 509245|B.1.5|South Africa|2020-07-12	0.0001344732	Africa
Africa|hCoV-19/South Africa/KRISP-0193/2020|EPI ISL 482848|B.1.106|South Africa|2020-06-03	Africa|hCoV-19/South Africa/KRISP-K000591/2020|EPI ISL 509245|B.1.5|South Africa|2020-07-12	0.0001017523	Africa
Africa|hCoV-19/South Africa/KRISP-0194/2020|EPI ISL 482849|B.1.106|South Africa|2020-06-06	Africa|hCoV-19/South Africa/KRISP-K000591/2020|EPI ISL 509245|B.1.5|South Africa|2020-07-12	0.0001044369	Africa
Africa|hCoV-19/South Africa/KRISP-0195/2020|EPI ISL 482850|B.1.106|South Africa|2020-06-07	Africa|hCoV-19/South Africa/KRISP-K000591/2020|EPI ISL 509245|B.1.5|South Africa|2020-07-12	0.0001720109	Africa
Africa|hCoV-19/South Africa/KRISP-0196/2020|EPI ISL 482712|B.1.106|South Africa|2020-06-08	Africa|hCoV-19/South Africa/KRISP-K000591/2020|EPI ISL 509245|B.1.5|South Africa|2020-07-12	0.0001680046	Africa
Africa|hCoV-19/South Africa/KRISP-0197/2020|EPI ISL 482713|B.1.1.206|South Africa|2020-06-08	Africa|hCoV-19/South Africa/KRISP-K000591/2020|EPI ISL 509245|B.1.5|South Africa|2020-07-12	0.0002042911	Africa
Africa|hCoV-19/South Africa/KRISP-0198/2020|EPI ISL 482851|B.1.1|South Africa|2020-06-11	Africa|hCoV-19/South Africa/KRISP-K000591/2020|EPI ISL 509245|B.1.5|South Africa|2020-07-12	0.0001704462	Africa
Africa|hCoV-19/South Africa/KRISP-0199/2020|EPI ISL 482714|B.1.5|South Africa|2020-06-11	Africa|hCoV-19/South Africa/KRISP-K000591/2020|EPI ISL 509245|B.1.5|South Africa|2020-07-12	0.0001361220	Africa
Africa|hCoV-19/South Africa/KRISP-02/2020|EPI ISL 421572|B|South Africa|2020-03-23	Africa|hCoV-19/South Africa/KRISP-K000591/2020|EPI ISL 509245|B.1.5|South Africa|2020-07-12	0.0003435418	Africa
Africa|hCoV-19/South Africa/KRISP-0200/2020|EPI ISL 482715|B.1.5|South Africa|2020-06-11	Africa|hCoV-19/South Africa/KRISP-K000591/2020|EPI ISL 509245|B.1.5|South Africa|2020-07-12	0.0001020475	Africa
Africa|hCoV-19/South Africa/KRISP-0201/2020|EPI ISL 482716|B.1.1|South Africa|2020-06-11	Africa|hCoV-19/South Africa/KRISP-K000591/2020|EPI ISL 509245|B.1.5|South Africa|2020-07-12	0.0001344073	Africa
Africa|hCoV-19/South Africa/KRISP-0203/2020|EPI ISL 482852|B.1.1|South Africa|2020-06-11	Africa|hCoV-19/South Africa/KRISP-K000591/2020|EPI ISL 509245|B.1.5|South Africa|2020-07-12	0.0001681215	Africa
Africa|hCoV-19/South Africa/KRISP-0206/2020|EPI ISL 482719|B.1.5|South Africa|2020-06-11	Africa|hCoV-19/South Africa/KRISP-K000591/2020|EPI ISL 509245|B.1.5|South Africa|2020-07-12	0.0001010499	Africa
Africa|hCoV-19/South Africa/KRISP-0211/2020|EPI ISL 482720|B.1.5|South Africa|2020-06-11	Africa|hCoV-19/South Africa/KRISP-K000591/2020|EPI ISL 509245|B.1.5|South Africa|2020-07-12	0.0000672203	Africa
Africa|hCoV-19/South Africa/KRISP-0212/2020|EPI ISL 482721|B.1.5|South Africa|2020-06-11	Africa|hCoV-19/South Africa/KRISP-K000591/2020|EPI ISL 509245|B.1.5|South Africa|2020-07-12	0.0000673970	Africa
Africa|hCoV-19/South Africa/KRISP-0213/2020|EPI ISL 482722|B.1.5|South Africa|2020-06-11	Africa|hCoV-19/South Africa/KRISP-K000591/2020|EPI ISL 509245|B.1.5|South Africa|2020-07-12	0.0000336227	Africa
Africa|hCoV-19/South Africa/KRISP-0214/2020|EPI ISL 482723|B.1.5|South Africa|2020-06-11	Africa|hCoV-19/South Africa/KRISP-K000591/2020|EPI ISL 509245|B.1.5|South Africa|2020-07-12	0.0001349690	Africa
Africa|hCoV-19/South Africa/KRISP-0224/2020|EPI ISL 482724|B.1.144|South Africa|2020-06-11	Africa|hCoV-19/South Africa/KRISP-K000591/2020|EPI ISL 509245|B.1.5|South Africa|2020-07-12	0.0000680111	Africa
Africa|hCoV-19/South Africa/KRISP-0243/2020|EPI ISL 482725|B.1.140|South Africa|2020-06-14	Africa|hCoV-19/South Africa/KRISP-K000591/2020|EPI ISL 509245|B.1.5|South Africa|2020-07-12	0.0002067994	Africa
Africa|hCoV-19/South Africa/KRISP-0245/2020|EPI ISL 482726|B.1.144|South Africa|2020-06-14	Africa|hCoV-19/South Africa/KRISP-K000591/2020|EPI ISL 509245|B.1.5|South Africa|2020-07-12	0.0001007986	Africa
Africa|hCoV-19/South Africa/KRISP-0255/2020|EPI ISL 482728|B.1.5|South Africa|2020-06-14	Africa|hCoV-19/South Africa/KRISP-K000591/2020|EPI ISL 509245|B.1.5|South Africa|2020-07-12	0.0000679197	Africa
Africa|hCoV-19/South Africa/KRISP-0259/2020|EPI ISL 482729|B.1|South Africa|2020-06-15	Africa|hCoV-19/South Africa/KRISP-K000591/2020|EPI ISL 509245|B.1.5|South Africa|2020-07-12	0.0001709473	Africa
Africa|hCoV-19/South Africa/KRISP-0260/2020|EPI ISL 482730|B.1.140|South Africa|2020-06-15	Africa|hCoV-19/South Africa/KRISP-K000591/2020|EPI ISL 509245|B.1.5|South Africa|2020-07-12	0.0002733324	Africa
Africa|hCoV-19/South Africa/KRISP-0261/2020|EPI ISL 482731|B.1.5|South Africa|2020-06-15	Africa|hCoV-19/South Africa/KRISP-K000591/2020|EPI ISL 509245|B.1.5|South Africa|2020-07-12	0.0001360871	Africa
Africa|hCoV-19/South Africa/KRISP-0266/2020|EPI ISL 482853|B.1.1|South Africa|2020-06-17	Africa|hCoV-19/South Africa/KRISP-K000591/2020|EPI ISL 509245|B.1.5|South Africa|2020-07-12	0.0003024998	Africa
Africa|hCoV-19/South Africa/KRISP-0267/2020|EPI ISL 482854|A|South Africa|2020-06-17	Africa|hCoV-19/South Africa/KRISP-K000591/2020|EPI ISL 509245|B.1.5|South Africa|2020-07-12	0.0006819709	Africa
Africa|hCoV-19/South Africa/KRISP-0268/2020|EPI ISL 482855|B.1.1.117|South Africa|2020-06-17	Africa|hCoV-19/South Africa/KRISP-K000591/2020|EPI ISL 509245|B.1.5|South Africa|2020-07-12	0.0002380721	Africa
Africa|hCoV-19/South Africa/KRISP-0269/2020|EPI ISL 482856|B.1.5|South Africa|2020-06-17	Africa|hCoV-19/South Africa/KRISP-K000591/2020|EPI ISL 509245|B.1.5|South Africa|2020-07-12	0.0001363616	Africa
Africa|hCoV-19/South Africa/KRISP-0270/2020|EPI ISL 482857|B.1.1.117|South Africa|2020-06-17	Africa|hCoV-19/South Africa/KRISP-K000591/2020|EPI ISL 509245|B.1.5|South Africa|2020-07-12	0.0002374907	Africa
Africa|hCoV-19/South Africa/KRISP-0271/2020|EPI ISL 482858|B.1.1|South Africa|2020-06-17	Africa|hCoV-19/South Africa/KRISP-K000591/2020|EPI ISL 509245|B.1.5|South Africa|2020-07-12	0.0003086844	Africa
Africa|hCoV-19/South Africa/KRISP-0272/2020|EPI ISL 482859|B.1.1|South Africa|2020-06-17	Africa|hCoV-19/South Africa/KRISP-K000591/2020|EPI ISL 509245|B.1.5|South Africa|2020-07-12	0.0001711069	Africa
Africa|hCoV-19/South Africa/KRISP-0273/2020|EPI ISL 482860|B.1.1.57|South Africa|2020-06-18	Africa|hCoV-19/South Africa/KRISP-K000591/2020|EPI ISL 509245|B.1.5|South Africa|2020-07-12	0.0003421974	Africa
Africa|hCoV-19/South Africa/KRISP-0274/2020|EPI ISL 482861|B.1.1.57|South Africa|2020-06-18	Africa|hCoV-19/South Africa/KRISP-K000591/2020|EPI ISL 509245|B.1.5|South Africa|2020-07-12	0.0003415316	Africa
Africa|hCoV-19/South Africa/KRISP-0275/2020|EPI ISL 482862|B.1.1|South Africa|2020-06-18	Africa|hCoV-19/South Africa/KRISP-K000591/2020|EPI ISL 509245|B.1.5|South Africa|2020-07-12	0.0001683916	Africa
Africa|hCoV-19/South Africa/KRISP-0276/2020|EPI ISL 482863|B.1.1.57|South Africa|2020-06-18	Africa|hCoV-19/South Africa/KRISP-K000591/2020|EPI ISL 509245|B.1.5|South Africa|2020-07-12	0.0003430896	Africa
Africa|hCoV-19/South Africa/KRISP-0277/2020|EPI ISL 482864|B.1.1.273|South Africa|2020-06-16	Africa|hCoV-19/South Africa/KRISP-K000591/2020|EPI ISL 509245|B.1.5|South Africa|2020-07-12	0.0003772225	Africa
Africa|hCoV-19/South Africa/KRISP-0278/2020|EPI ISL 482865|B.1.1.75|South Africa|2020-06-16	Africa|hCoV-19/South Africa/KRISP-K000591/2020|EPI ISL 509245|B.1.5|South Africa|2020-07-12	0.0002371070	Africa
Africa|hCoV-19/South Africa/KRISP-0279/2020|EPI ISL 482866|B.1.1.56|South Africa|2020-06-16	Africa|hCoV-19/South Africa/KRISP-K000591/2020|EPI ISL 509245|B.1.5|South Africa|2020-07-12	0.0002756108	Africa
Africa|hCoV-19/South Africa/KRISP-0280/2020|EPI ISL 482867|B.1.1.206|South Africa|2020-06-16	Africa|hCoV-19/South Africa/KRISP-K000591/2020|EPI ISL 509245|B.1.5|South Africa|2020-07-12	0.0002352372	Africa
Africa|hCoV-19/South Africa/KRISP-0281/2020|EPI ISL 482868|B.1.1.206|South Africa|2020-06-16	Africa|hCoV-19/South Africa/KRISP-K000591/2020|EPI ISL 509245|B.1.5|South Africa|2020-07-12	0.0002404069	Africa
Africa|hCoV-19/South Africa/KRISP-0282/2020|EPI ISL 482869|B.1.1.206|South Africa|2020-06-16	Africa|hCoV-19/South Africa/KRISP-K000591/2020|EPI ISL 509245|B.1.5|South Africa|2020-07-12	0.0002746433	Africa
Africa|hCoV-19/South Africa/KRISP-0283/2020|EPI ISL 482870|B.1.1.206|South Africa|2020-06-16	Africa|hCoV-19/South Africa/KRISP-K000591/2020|EPI ISL 509245|B.1.5|South Africa|2020-07-12	0.0002443220	Africa
Africa|hCoV-19/South Africa/KRISP-0284/2020|EPI ISL 482871|B.1.1.206|South Africa|2020-06-16	Africa|hCoV-19/South Africa/KRISP-K000591/2020|EPI ISL 509245|B.1.5|South Africa|2020-07-12	0.0003051493	Africa
Africa|hCoV-19/South Africa/KRISP-0285/2020|EPI ISL 482872|B.1.1.206|South Africa|2020-06-16	Africa|hCoV-19/South Africa/KRISP-K000591/2020|EPI ISL 509245|B.1.5|South Africa|2020-07-12	0.0002736756	Africa
Africa|hCoV-19/South Africa/KRISP-0286/2020|EPI ISL 487277|B.1.1|South Africa|2020-06-26	Africa|hCoV-19/South Africa/KRISP-K000591/2020|EPI ISL 509245|B.1.5|South Africa|2020-07-12	0.0001344073	Africa
Africa|hCoV-19/South Africa/KRISP-0287/2020|EPI ISL 487278|B.1.1.84|South Africa|2020-06-26	Africa|hCoV-19/South Africa/KRISP-K000591/2020|EPI ISL 509245|B.1.5|South Africa|2020-07-12	0.0001694873	Africa
Africa|hCoV-19/South Africa/KRISP-0288/2020|EPI ISL 487279|B.1.140|South Africa|2020-06-26	Africa|hCoV-19/South Africa/KRISP-K000591/2020|EPI ISL 509245|B.1.5|South Africa|2020-07-12	0.0001712258	Africa
Africa|hCoV-19/South Africa/KRISP-0290/2020|EPI ISL 487280|B.1.1.84|South Africa|2020-06-26	Africa|hCoV-19/South Africa/KRISP-K000591/2020|EPI ISL 509245|B.1.5|South Africa|2020-07-12	0.0002022442	Africa
Africa|hCoV-19/South Africa/KRISP-0291/2020|EPI ISL 487281|B.1.1.84|South Africa|2020-06-26	Africa|hCoV-19/South Africa/KRISP-K000591/2020|EPI ISL 509245|B.1.5|South Africa|2020-07-12	0.0002693430	Africa
Africa|hCoV-19/South Africa/KRISP-0293/2020|EPI ISL 487282|B.1.5|South Africa|2020-06-25	Africa|hCoV-19/South Africa/KRISP-K000591/2020|EPI ISL 509245|B.1.5|South Africa|2020-07-12	0.0002419521	Africa
Africa|hCoV-19/South Africa/KRISP-0296/2020|EPI ISL 487284|B.1.1.57|South Africa|2020-06-26	Africa|hCoV-19/South Africa/KRISP-K000591/2020|EPI ISL 509245|B.1.5|South Africa|2020-07-12	0.0001708439	Africa
Africa|hCoV-19/South Africa/KRISP-0297/2020|EPI ISL 487285|B.1.1.84|South Africa|2020-06-26	Africa|hCoV-19/South Africa/KRISP-K000591/2020|EPI ISL 509245|B.1.5|South Africa|2020-07-12	0.0000679411	Africa
Africa|hCoV-19/South Africa/KRISP-0299/2020|EPI ISL 487287|B.1.140|South Africa|2020-06-25	Africa|hCoV-19/South Africa/KRISP-K000591/2020|EPI ISL 509245|B.1.5|South Africa|2020-07-12	0.0002373560	Africa
Africa|hCoV-19/South Africa/KRISP-0300/2020|EPI ISL 487288|B.1.140|South Africa|2020-06-25	Africa|hCoV-19/South Africa/KRISP-K000591/2020|EPI ISL 509245|B.1.5|South Africa|2020-07-12	0.0001680197	Africa
Africa|hCoV-19/South Africa/KRISP-0302/2020|EPI ISL 487289|B.1.5|South Africa|2020-06-24	Africa|hCoV-19/South Africa/KRISP-K000591/2020|EPI ISL 509245|B.1.5|South Africa|2020-07-12	0.0001726123	Africa
Africa|hCoV-19/South Africa/KRISP-0303/2020|EPI ISL 487348|B.1.144|South Africa|2020-06-25	Africa|hCoV-19/South Africa/KRISP-K000591/2020|EPI ISL 509245|B.1.5|South Africa|2020-07-12	0.0002049977	Africa
Africa|hCoV-19/South Africa/KRISP-0305/2020|EPI ISL 487291|B.1.1.206|South Africa|2020-06-24	Africa|hCoV-19/South Africa/KRISP-K000591/2020|EPI ISL 509245|B.1.5|South Africa|2020-07-12	0.0002101765	Africa
Africa|hCoV-19/South Africa/KRISP-0308/2020|EPI ISL 487292|C.1|South Africa|2020-06-24	Africa|hCoV-19/South Africa/KRISP-K000591/2020|EPI ISL 509245|B.1.5|South Africa|2020-07-12	0.0003048258	Africa
Africa|hCoV-19/South Africa/KRISP-0309/2020|EPI ISL 487293|C.1|South Africa|2020-06-24	Africa|hCoV-19/South Africa/KRISP-K000591/2020|EPI ISL 509245|B.1.5|South Africa|2020-07-12	0.0003466100	Africa
Africa|hCoV-19/South Africa/KRISP-0310/2020|EPI ISL 487294|C.1|South Africa|2020-06-24	Africa|hCoV-19/South Africa/KRISP-K000591/2020|EPI ISL 509245|B.1.5|South Africa|2020-07-12	0.0003057399	Africa
Africa|hCoV-19/South Africa/KRISP-0312/2020|EPI ISL 487295|B.1.1.62|South Africa|2020-06-24	Africa|hCoV-19/South Africa/KRISP-K000591/2020|EPI ISL 509245|B.1.5|South Africa|2020-07-12	0.0002024851	Africa
Africa|hCoV-19/South Africa/KRISP-0318/2020|EPI ISL 487297|B.1.1.206|South Africa|2020-06-23	Africa|hCoV-19/South Africa/KRISP-K000591/2020|EPI ISL 509245|B.1.5|South Africa|2020-07-12	0.0002017159	Africa
Africa|hCoV-19/South Africa/KRISP-0321/2020|EPI ISL 487298|B.1.1.206|South Africa|2020-06-24	Africa|hCoV-19/South Africa/KRISP-K000591/2020|EPI ISL 509245|B.1.5|South Africa|2020-07-12	0.0002755255	Africa
Africa|hCoV-19/South Africa/KRISP-0322/2020|EPI ISL 487299|B.1.1.288|South Africa|2020-06-24	Africa|hCoV-19/South Africa/KRISP-K000591/2020|EPI ISL 509245|B.1.5|South Africa|2020-07-12	0.0001389976	Africa
Africa|hCoV-19/South Africa/KRISP-0323/2020|EPI ISL 487300|B.1.1.288|South Africa|2020-06-24	Africa|hCoV-19/South Africa/KRISP-K000591/2020|EPI ISL 509245|B.1.5|South Africa|2020-07-12	0.0001366009	Africa
Africa|hCoV-19/South Africa/KRISP-0327/2020|EPI ISL 487301|C.1|South Africa|2020-06-24	Africa|hCoV-19/South Africa/KRISP-K000591/2020|EPI ISL 509245|B.1.5|South Africa|2020-07-12	0.0003144662	Africa
Africa|hCoV-19/South Africa/KRISP-0331/2020|EPI ISL 487302|B.1.1.206|South Africa|2020-06-24	Africa|hCoV-19/South Africa/KRISP-K000591/2020|EPI ISL 509245|B.1.5|South Africa|2020-07-12	0.0002392892	Africa
Africa|hCoV-19/South Africa/KRISP-0332/2020|EPI ISL 487303|C.1|South Africa|2020-06-24	Africa|hCoV-19/South Africa/KRISP-K000591/2020|EPI ISL 509245|B.1.5|South Africa|2020-07-12	0.0003425976	Africa
Africa|hCoV-19/South Africa/KRISP-0336/2020|EPI ISL 487304|B.1.1.273|South Africa|2020-06-18	Africa|hCoV-19/South Africa/KRISP-K000591/2020|EPI ISL 509245|B.1.5|South Africa|2020-07-12	0.0003360962	Africa
Africa|hCoV-19/South Africa/KRISP-0337/2020|EPI ISL 495517|B.1.1.273|South Africa|2020-06-18	Africa|hCoV-19/South Africa/KRISP-K000591/2020|EPI ISL 509245|B.1.5|South Africa|2020-07-12	0.0003455717	Africa
Africa|hCoV-19/South Africa/KRISP-0338/2020|EPI ISL 487305|B.1.1.273|South Africa|2020-06-18	Africa|hCoV-19/South Africa/KRISP-K000591/2020|EPI ISL 509245|B.1.5|South Africa|2020-07-12	0.0003048023	Africa
Africa|hCoV-19/South Africa/KRISP-0339/2020|EPI ISL 487306|B.1.1.273|South Africa|2020-06-18	Africa|hCoV-19/South Africa/KRISP-K000591/2020|EPI ISL 509245|B.1.5|South Africa|2020-07-12	0.0003105866	Africa
Africa|hCoV-19/South Africa/KRISP-0340/2020|EPI ISL 487307|B.1.1.273|South Africa|2020-06-17	Africa|hCoV-19/South Africa/KRISP-K000591/2020|EPI ISL 509245|B.1.5|South Africa|2020-07-12	0.0003080570	Africa
Africa|hCoV-19/South Africa/KRISP-0342/2020|EPI ISL 495518|B.1.1.206|South Africa|2020-06-18	Africa|hCoV-19/South Africa/KRISP-K000591/2020|EPI ISL 509245|B.1.5|South Africa|2020-07-12	0.0002446140	Africa
Africa|hCoV-19/South Africa/KRISP-0343/2020|EPI ISL 495519|H.1|South Africa|2020-06-18	Africa|hCoV-19/South Africa/KRISP-K000591/2020|EPI ISL 509245|B.1.5|South Africa|2020-07-12	0.0002039605	Africa
Africa|hCoV-19/South Africa/KRISP-0344/2020|EPI ISL 495520|C.1|South Africa|2020-06-20	Africa|hCoV-19/South Africa/KRISP-K000591/2020|EPI ISL 509245|B.1.5|South Africa|2020-07-12	0.0004723870	Africa
Africa|hCoV-19/South Africa/KRISP-0346/2020|EPI ISL 495521|B.1.140|South Africa|2020-06-18	Africa|hCoV-19/South Africa/KRISP-K000591/2020|EPI ISL 509245|B.1.5|South Africa|2020-07-12	0.0002065714	Africa
Africa|hCoV-19/South Africa/KRISP-0347/2020|EPI ISL 487308|B.1.1.206|South Africa|2020-06-18	Africa|hCoV-19/South Africa/KRISP-K000591/2020|EPI ISL 509245|B.1.5|South Africa|2020-07-12	0.0003361027	Africa
Africa|hCoV-19/South Africa/KRISP-0348/2020|EPI ISL 487309|B.1.144|South Africa|2020-06-18	Africa|hCoV-19/South Africa/KRISP-K000591/2020|EPI ISL 509245|B.1.5|South Africa|2020-07-12	0.0001719872	Africa
Africa|hCoV-19/South Africa/KRISP-0349/2020|EPI ISL 487310|B.1.1.206|South Africa|2020-06-17	Africa|hCoV-19/South Africa/KRISP-K000591/2020|EPI ISL 509245|B.1.5|South Africa|2020-07-12	0.0001692865	Africa
Africa|hCoV-19/South Africa/KRISP-0350/2020|EPI ISL 487311|B.1.1.206|South Africa|2020-06-17	Africa|hCoV-19/South Africa/KRISP-K000591/2020|EPI ISL 509245|B.1.5|South Africa|2020-07-12	0.0001681707	Africa
Africa|hCoV-19/South Africa/KRISP-0352/2020|EPI ISL 487312|B.1.1.206|South Africa|2020-06-17	Africa|hCoV-19/South Africa/KRISP-K000591/2020|EPI ISL 509245|B.1.5|South Africa|2020-07-12	0.0001681255	Africa
Africa|hCoV-19/South Africa/KRISP-0356/2020|EPI ISL 487313|B.1.5|South Africa|2020-06-25	Africa|hCoV-19/South Africa/KRISP-K000591/2020|EPI ISL 509245|B.1.5|South Africa|2020-07-12	0.0002028526	Africa
Africa|hCoV-19/South Africa/KRISP-0360/2020|EPI ISL 487314|C.1|South Africa|2020-06-19	Africa|hCoV-19/South Africa/KRISP-K000591/2020|EPI ISL 509245|B.1.5|South Africa|2020-07-12	0.0004033140	Africa
Africa|hCoV-19/South Africa/KRISP-0361/2020|EPI ISL 487315|B.1.1.206|South Africa|2020-06-18	Africa|hCoV-19/South Africa/KRISP-K000591/2020|EPI ISL 509245|B.1.5|South Africa|2020-07-12	0.0003109395	Africa
Africa|hCoV-19/South Africa/KRISP-0365/2020|EPI ISL 487316|B.1.1.84|South Africa|2020-06-25	Africa|hCoV-19/South Africa/KRISP-K000591/2020|EPI ISL 509245|B.1.5|South Africa|2020-07-12	0.0002016239	Africa
Africa|hCoV-19/South Africa/KRISP-0366/2020|EPI ISL 487317|B.1.1|South Africa|2020-06-18	Africa|hCoV-19/South Africa/KRISP-K000591/2020|EPI ISL 509245|B.1.5|South Africa|2020-07-12	0.0001042859	Africa
Africa|hCoV-19/South Africa/KRISP-0367/2020|EPI ISL 487318|B.1.1.273|South Africa|2020-06-25	Africa|hCoV-19/South Africa/KRISP-K000591/2020|EPI ISL 509245|B.1.5|South Africa|2020-07-12	0.0003030141	Africa
Africa|hCoV-19/South Africa/KRISP-0368/2020|EPI ISL 487319|B.1.1|South Africa|2020-06-18	Africa|hCoV-19/South Africa/KRISP-K000591/2020|EPI ISL 509245|B.1.5|South Africa|2020-07-12	0.0001344104	Africa
Africa|hCoV-19/South Africa/KRISP-0369/2020|EPI ISL 487320|B.1.1.84|South Africa|2020-06-25	Africa|hCoV-19/South Africa/KRISP-K000591/2020|EPI ISL 509245|B.1.5|South Africa|2020-07-12	0.0002016191	Africa
Africa|hCoV-19/South Africa/KRISP-0370/2020|EPI ISL 487321|B.1.140|South Africa|2020-06-25	Africa|hCoV-19/South Africa/KRISP-K000591/2020|EPI ISL 509245|B.1.5|South Africa|2020-07-12	0.0002016366	Africa
Africa|hCoV-19/South Africa/KRISP-0372/2020|EPI ISL 487323|B.1.106|South Africa|2020-06-19	Africa|hCoV-19/South Africa/KRISP-K000591/2020|EPI ISL 509245|B.1.5|South Africa|2020-07-12	0.0001021532	Africa
Africa|hCoV-19/South Africa/KRISP-0373/2020|EPI ISL 487324|B.1.106|South Africa|2020-06-19	Africa|hCoV-19/South Africa/KRISP-K000591/2020|EPI ISL 509245|B.1.5|South Africa|2020-07-12	0.0001680119	Africa
Africa|hCoV-19/South Africa/KRISP-0375/2020|EPI ISL 487325|B.1.140|South Africa|2020-06-25	Africa|hCoV-19/South Africa/KRISP-K000591/2020|EPI ISL 509245|B.1.5|South Africa|2020-07-12	0.0002030969	Africa
Africa|hCoV-19/South Africa/KRISP-0376/2020|EPI ISL 487326|B.1.5|South Africa|2020-06-22	Africa|hCoV-19/South Africa/KRISP-K000591/2020|EPI ISL 509245|B.1.5|South Africa|2020-07-12	0.0000339307	Africa
Africa|hCoV-19/South Africa/KRISP-0377/2020|EPI ISL 495522|B.1.1|South Africa|2020-06-22	Africa|hCoV-19/South Africa/KRISP-K000591/2020|EPI ISL 509245|B.1.5|South Africa|2020-07-12	0.0001413549	Africa
Africa|hCoV-19/South Africa/KRISP-0378/2020|EPI ISL 487327|B.1.1.84|South Africa|2020-06-22	Africa|hCoV-19/South Africa/KRISP-K000591/2020|EPI ISL 509245|B.1.5|South Africa|2020-07-12	0.0002077041	Africa
Africa|hCoV-19/South Africa/KRISP-0380/2020|EPI ISL 487328|B.1.1.84|South Africa|2020-06-25	Africa|hCoV-19/South Africa/KRISP-K000591/2020|EPI ISL 509245|B.1.5|South Africa|2020-07-12	0.0001681764	Africa
Africa|hCoV-19/South Africa/KRISP-0382/2020|EPI ISL 495523|B.1.140|South Africa|2020-06-25	Africa|hCoV-19/South Africa/KRISP-K000591/2020|EPI ISL 509245|B.1.5|South Africa|2020-07-12	0.0001749498	Africa
Africa|hCoV-19/South Africa/KRISP-0383/2020|EPI ISL 495524|B.1.140|South Africa|2020-06-25	Africa|hCoV-19/South Africa/KRISP-K000591/2020|EPI ISL 509245|B.1.5|South Africa|2020-07-12	0.0003729450	Africa
Africa|hCoV-19/South Africa/KRISP-0384/2020|EPI ISL 495525|B.1.140|South Africa|2020-06-25	Africa|hCoV-19/South Africa/KRISP-K000591/2020|EPI ISL 509245|B.1.5|South Africa|2020-07-12	0.0001733746	Africa
Africa|hCoV-19/South Africa/KRISP-0386/2020|EPI ISL 487329|B.1.1.62|South Africa|2020-07-01	Africa|hCoV-19/South Africa/KRISP-K000591/2020|EPI ISL 509245|B.1.5|South Africa|2020-07-12	0.0002016365	Africa
Africa|hCoV-19/South Africa/KRISP-0387/2020|EPI ISL 487330|B.1.1.99|South Africa|2020-07-01	Africa|hCoV-19/South Africa/KRISP-K000591/2020|EPI ISL 509245|B.1.5|South Africa|2020-07-12	0.0002357474	Africa
Africa|hCoV-19/South Africa/KRISP-0388/2020|EPI ISL 487331|B.1.140|South Africa|2020-07-01	Africa|hCoV-19/South Africa/KRISP-K000591/2020|EPI ISL 509245|B.1.5|South Africa|2020-07-12	0.0001693856	Africa
Africa|hCoV-19/South Africa/KRISP-0389/2020|EPI ISL 487332|C.9|South Africa|2020-07-01	Africa|hCoV-19/South Africa/KRISP-K000591/2020|EPI ISL 509245|B.1.5|South Africa|2020-07-12	0.0003697132	Africa
Africa|hCoV-19/South Africa/KRISP-0390/2020|EPI ISL 487333|C.2|South Africa|2020-07-01	Africa|hCoV-19/South Africa/KRISP-K000591/2020|EPI ISL 509245|B.1.5|South Africa|2020-07-12	0.0003729466	Africa
Africa|hCoV-19/South Africa/KRISP-0391/2020|EPI ISL 487334|B.1.1.206|South Africa|2020-07-01	Africa|hCoV-19/South Africa/KRISP-K000591/2020|EPI ISL 509245|B.1.5|South Africa|2020-07-12	0.0001685561	Africa
Africa|hCoV-19/South Africa/KRISP-0392/2020|EPI ISL 487335|B.1.5.19|South Africa|2020-07-01	Africa|hCoV-19/South Africa/KRISP-K000591/2020|EPI ISL 509245|B.1.5|South Africa|2020-07-12	0.0001742122	Africa
Africa|hCoV-19/South Africa/KRISP-0393/2020|EPI ISL 487336|C.6|South Africa|2020-07-01	Africa|hCoV-19/South Africa/KRISP-K000591/2020|EPI ISL 509245|B.1.5|South Africa|2020-07-12	0.0003040134	Africa
Africa|hCoV-19/South Africa/KRISP-0394/2020|EPI ISL 487337|B.1.5.19|South Africa|2020-07-01	Africa|hCoV-19/South Africa/KRISP-K000591/2020|EPI ISL 509245|B.1.5|South Africa|2020-07-12	0.0003372066	Africa
Africa|hCoV-19/South Africa/KRISP-0395/2020|EPI ISL 487338|C.2|South Africa|2020-07-01	Africa|hCoV-19/South Africa/KRISP-K000591/2020|EPI ISL 509245|B.1.5|South Africa|2020-07-12	0.0003696971	Africa
Africa|hCoV-19/South Africa/KRISP-0396/2020|EPI ISL 487339|C.1|South Africa|2020-07-01	Africa|hCoV-19/South Africa/KRISP-K000591/2020|EPI ISL 509245|B.1.5|South Africa|2020-07-12	0.0003714370	Africa
Africa|hCoV-19/South Africa/KRISP-0397/2020|EPI ISL 487340|B.1.5|South Africa|2020-07-01	Africa|hCoV-19/South Africa/KRISP-K000591/2020|EPI ISL 509245|B.1.5|South Africa|2020-07-12	0.0001007967	Africa
Africa|hCoV-19/South Africa/KRISP-0398/2020|EPI ISL 487341|B.1.1.206|South Africa|2020-07-01	Africa|hCoV-19/South Africa/KRISP-K000591/2020|EPI ISL 509245|B.1.5|South Africa|2020-07-12	0.0002416121	Africa
Africa|hCoV-19/South Africa/KRISP-04/2020|EPI ISL 436684|B.1.1.273|South Africa|2020-03-31	Africa|hCoV-19/South Africa/KRISP-K000591/2020|EPI ISL 509245|B.1.5|South Africa|2020-07-12	0.0001684198	Africa
Africa|hCoV-19/South Africa/KRISP-0402/2020|EPI ISL 495527|B.1.140|South Africa|2020-06-23	Africa|hCoV-19/South Africa/KRISP-K000591/2020|EPI ISL 509245|B.1.5|South Africa|2020-07-12	0.0002357918	Africa
Africa|hCoV-19/South Africa/KRISP-0403/2020|EPI ISL 495528|C.1|South Africa|2020-06-23	Africa|hCoV-19/South Africa/KRISP-K000591/2020|EPI ISL 509245|B.1.5|South Africa|2020-07-12	0.0003046167	Africa
Africa|hCoV-19/South Africa/KRISP-0404/2020|EPI ISL 495529|B.1.1.206|South Africa|2020-06-24	Africa|hCoV-19/South Africa/KRISP-K000591/2020|EPI ISL 509245|B.1.5|South Africa|2020-07-12	0.0002352475	Africa
Africa|hCoV-19/South Africa/KRISP-0405/2020|EPI ISL 495530|B.1.140|South Africa|2020-06-23	Africa|hCoV-19/South Africa/KRISP-K000591/2020|EPI ISL 509245|B.1.5|South Africa|2020-07-12	0.0002352530	Africa
Africa|hCoV-19/South Africa/KRISP-0406/2020|EPI ISL 495531|B.1.1.206|South Africa|2020-06-22	Africa|hCoV-19/South Africa/KRISP-K000591/2020|EPI ISL 509245|B.1.5|South Africa|2020-07-12	0.0002402225	Africa
Africa|hCoV-19/South Africa/KRISP-0407/2020|EPI ISL 495532|B.1.5|South Africa|2020-06-24	Africa|hCoV-19/South Africa/KRISP-K000591/2020|EPI ISL 509245|B.1.5|South Africa|2020-07-12	0.0000341224	Africa
Africa|hCoV-19/South Africa/KRISP-0408/2020|EPI ISL 495533|B.1.140|South Africa|2020-06-23	Africa|hCoV-19/South Africa/KRISP-K000591/2020|EPI ISL 509245|B.1.5|South Africa|2020-07-12	0.0002444756	Africa
Africa|hCoV-19/South Africa/KRISP-0409/2020|EPI ISL 495534|C.1|South Africa|2020-06-23	Africa|hCoV-19/South Africa/KRISP-K000591/2020|EPI ISL 509245|B.1.5|South Africa|2020-07-12	0.0003024671	Africa
Africa|hCoV-19/South Africa/KRISP-0410/2020|EPI ISL 495535|B.1.140|South Africa|2020-07-02	Africa|hCoV-19/South Africa/KRISP-K000591/2020|EPI ISL 509245|B.1.5|South Africa|2020-07-12	0.0002688597	Africa
Africa|hCoV-19/South Africa/KRISP-0411/2020|EPI ISL 495536|B.1.1.206|South Africa|2020-07-02	Africa|hCoV-19/South Africa/KRISP-K000591/2020|EPI ISL 509245|B.1.5|South Africa|2020-07-12	0.0003024804	Africa
Africa|hCoV-19/South Africa/KRISP-0412/2020|EPI ISL 495537|B.1.1.206|South Africa|2020-07-02	Africa|hCoV-19/South Africa/KRISP-K000591/2020|EPI ISL 509245|B.1.5|South Africa|2020-07-12	0.0003360961	Africa
Africa|hCoV-19/South Africa/KRISP-0413/2020|EPI ISL 495538|B.1.1.40|South Africa|2020-07-02	Africa|hCoV-19/South Africa/KRISP-K000591/2020|EPI ISL 509245|B.1.5|South Africa|2020-07-12	0.0003024672	Africa
Africa|hCoV-19/South Africa/KRISP-0414/2020|EPI ISL 495539|B.1.140|South Africa|2020-07-02	Africa|hCoV-19/South Africa/KRISP-K000591/2020|EPI ISL 509245|B.1.5|South Africa|2020-07-12	0.0002016278	Africa
Africa|hCoV-19/South Africa/KRISP-0415/2020|EPI ISL 495540|B.1.140|South Africa|2020-07-02	Africa|hCoV-19/South Africa/KRISP-K000591/2020|EPI ISL 509245|B.1.5|South Africa|2020-07-12	0.0002352372	Africa
Africa|hCoV-19/South Africa/KRISP-0417/2020|EPI ISL 495541|B.1.1.62|South Africa|2020-07-02	Africa|hCoV-19/South Africa/KRISP-K000591/2020|EPI ISL 509245|B.1.5|South Africa|2020-07-12	0.0002688660	Africa
Africa|hCoV-19/South Africa/KRISP-0418/2020|EPI ISL 495542|B.1.1.206|South Africa|2020-07-02	Africa|hCoV-19/South Africa/KRISP-K000591/2020|EPI ISL 509245|B.1.5|South Africa|2020-07-12	0.0003697045	Africa
Africa|hCoV-19/South Africa/KRISP-0420/2020|EPI ISL 495543|C.9|South Africa|2020-07-01	Africa|hCoV-19/South Africa/KRISP-K000591/2020|EPI ISL 509245|B.1.5|South Africa|2020-07-12	0.0003704476	Africa
Africa|hCoV-19/South Africa/KRISP-0421/2020|EPI ISL 495544|B.1.1|South Africa|2020-07-01	Africa|hCoV-19/South Africa/KRISP-K000591/2020|EPI ISL 509245|B.1.5|South Africa|2020-07-12	0.0002358474	Africa
Africa|hCoV-19/South Africa/KRISP-0423/2020|EPI ISL 495545|B.1.140|South Africa|2020-07-01	Africa|hCoV-19/South Africa/KRISP-K000591/2020|EPI ISL 509245|B.1.5|South Africa|2020-07-12	0.0001367844	Africa
Africa|hCoV-19/South Africa/KRISP-0426/2020|EPI ISL 495546|B.1.1.206|South Africa|2020-07-01	Africa|hCoV-19/South Africa/KRISP-K000591/2020|EPI ISL 509245|B.1.5|South Africa|2020-07-12	0.0003362124	Africa
Africa|hCoV-19/South Africa/KRISP-0436/2020|EPI ISL 498055|B.1.1|South Africa|2020-07-01	Africa|hCoV-19/South Africa/KRISP-K000591/2020|EPI ISL 509245|B.1.5|South Africa|2020-07-12	0.0002688543	Africa
Africa|hCoV-19/South Africa/KRISP-0445/2020|EPI ISL 498058|H.1|South Africa|2020-06-30	Africa|hCoV-19/South Africa/KRISP-K000591/2020|EPI ISL 509245|B.1.5|South Africa|2020-07-12	0.0001709591	Africa
Africa|hCoV-19/South Africa/KRISP-0446/2020|EPI ISL 498059|B.1.5|South Africa|2020-06-30	Africa|hCoV-19/South Africa/KRISP-K000591/2020|EPI ISL 509245|B.1.5|South Africa|2020-07-12	0.0000000000	Africa
Africa|hCoV-19/South Africa/KRISP-045/2020|EPI ISL 436686|B.1.1.1|South Africa|2020-03-27	Africa|hCoV-19/South Africa/KRISP-K000591/2020|EPI ISL 509245|B.1.5|South Africa|2020-07-12	0.0002688542	Africa
Africa|hCoV-19/South Africa/KRISP-0458/2020|EPI ISL 495549|B.1.1|South Africa|2020-07-02	Africa|hCoV-19/South Africa/KRISP-K000591/2020|EPI ISL 509245|B.1.5|South Africa|2020-07-12	0.0003036291	Africa
Africa|hCoV-19/South Africa/KRISP-0460/2020|EPI ISL 495550|B.1.106|South Africa|2020-07-02	Africa|hCoV-19/South Africa/KRISP-K000591/2020|EPI ISL 509245|B.1.5|South Africa|2020-07-12	0.0001008475	Africa
Africa|hCoV-19/South Africa/KRISP-0462/2020|EPI ISL 495552|B.1.106|South Africa|2020-07-02	Africa|hCoV-19/South Africa/KRISP-K000591/2020|EPI ISL 509245|B.1.5|South Africa|2020-07-12	0.0001018712	Africa
Africa|hCoV-19/South Africa/KRISP-0464/2020|EPI ISL 495553|B.1.5|South Africa|2020-06-30	Africa|hCoV-19/South Africa/KRISP-K000591/2020|EPI ISL 509245|B.1.5|South Africa|2020-07-12	0.0001059613	Africa
Africa|hCoV-19/South Africa/KRISP-0469/2020|EPI ISL 495555|H.1|South Africa|2020-07-06	Africa|hCoV-19/South Africa/KRISP-K000591/2020|EPI ISL 509245|B.1.5|South Africa|2020-07-12	0.0002040524	Africa
Africa|hCoV-19/South Africa/KRISP-0474/2020|EPI ISL 495557|H.1|South Africa|2020-07-06	Africa|hCoV-19/South Africa/KRISP-K000591/2020|EPI ISL 509245|B.1.5|South Africa|2020-07-12	0.0002016326	Africa
Africa|hCoV-19/South Africa/KRISP-0475/2020|EPI ISL 495558|H.1|South Africa|2020-07-06	Africa|hCoV-19/South Africa/KRISP-K000591/2020|EPI ISL 509245|B.1.5|South Africa|2020-07-12	0.0002030653	Africa
Africa|hCoV-19/South Africa/KRISP-0478/2020|EPI ISL 495559|B.1.1|South Africa|2020-07-05	Africa|hCoV-19/South Africa/KRISP-K000591/2020|EPI ISL 509245|B.1.5|South Africa|2020-07-12	0.0001009560	Africa
Africa|hCoV-19/South Africa/KRISP-0485/2020|EPI ISL 495561|B.1.1.206|South Africa|2020-07-03	Africa|hCoV-19/South Africa/KRISP-K000591/2020|EPI ISL 509245|B.1.5|South Africa|2020-07-12	0.0001690233	Africa
Africa|hCoV-19/South Africa/KRISP-0487/2020|EPI ISL 495562|B.1.106|South Africa|2020-07-03	Africa|hCoV-19/South Africa/KRISP-K000591/2020|EPI ISL 509245|B.1.5|South Africa|2020-07-12	0.0002352317	Africa
Africa|hCoV-19/South Africa/KRISP-0489/2020|EPI ISL 498060|B.1.1.206|South Africa|2020-07-09	Africa|hCoV-19/South Africa/KRISP-K000591/2020|EPI ISL 509245|B.1.5|South Africa|2020-07-12	0.0002359030	Africa
Africa|hCoV-19/South Africa/KRISP-0490/2020|EPI ISL 498061|B.1.1.206|South Africa|2020-07-09	Africa|hCoV-19/South Africa/KRISP-K000591/2020|EPI ISL 509245|B.1.5|South Africa|2020-07-12	0.0002352372	Africa
Africa|hCoV-19/South Africa/KRISP-0491/2020|EPI ISL 498062|B.1.1.273|South Africa|2020-07-07	Africa|hCoV-19/South Africa/KRISP-K000591/2020|EPI ISL 509245|B.1.5|South Africa|2020-07-12	0.0003360748	Africa
Africa|hCoV-19/South Africa/KRISP-0492/2020|EPI ISL 498063|B.1.1.273|South Africa|2020-07-07	Africa|hCoV-19/South Africa/KRISP-K000591/2020|EPI ISL 509245|B.1.5|South Africa|2020-07-12	0.0003387921	Africa
Africa|hCoV-19/South Africa/KRISP-0493/2020|EPI ISL 498064|B.1.1.67|South Africa|2020-07-07	Africa|hCoV-19/South Africa/KRISP-K000591/2020|EPI ISL 509245|B.1.5|South Africa|2020-07-12	0.0002365838	Africa
Africa|hCoV-19/South Africa/KRISP-0494/2020|EPI ISL 498065|B.1.1.206|South Africa|2020-07-09	Africa|hCoV-19/South Africa/KRISP-K000591/2020|EPI ISL 509245|B.1.5|South Africa|2020-07-12	0.0002688480	Africa
Africa|hCoV-19/South Africa/KRISP-0497/2020|EPI ISL 498066|B.1.1.206|South Africa|2020-07-09	Africa|hCoV-19/South Africa/KRISP-K000591/2020|EPI ISL 509245|B.1.5|South Africa|2020-07-12	0.0002688480	Africa
Africa|hCoV-19/South Africa/KRISP-0498/2020|EPI ISL 498067|B.1|South Africa|2020-07-10	Africa|hCoV-19/South Africa/KRISP-K000591/2020|EPI ISL 509245|B.1.5|South Africa|2020-07-12	0.0002688480	Africa
Africa|hCoV-19/South Africa/KRISP-0500/2020|EPI ISL 498068|B.1.1|South Africa|2020-07-07	Africa|hCoV-19/South Africa/KRISP-K000591/2020|EPI ISL 509245|B.1.5|South Africa|2020-07-12	0.0002107477	Africa
Africa|hCoV-19/South Africa/KRISP-0501/2020|EPI ISL 498069|B.1.5|South Africa|2020-07-11	Africa|hCoV-19/South Africa/KRISP-K000591/2020|EPI ISL 509245|B.1.5|South Africa|2020-07-12	0.0001344071	Africa
Africa|hCoV-19/South Africa/KRISP-0502/2020|EPI ISL 498070|B.1.1.273|South Africa|2020-07-11	Africa|hCoV-19/South Africa/KRISP-K000591/2020|EPI ISL 509245|B.1.5|South Africa|2020-07-12	0.0003701001	Africa
Africa|hCoV-19/South Africa/KRISP-0503/2020|EPI ISL 498071|B.1.1.273|South Africa|2020-07-11	Africa|hCoV-19/South Africa/KRISP-K000591/2020|EPI ISL 509245|B.1.5|South Africa|2020-07-12	0.0004706153	Africa
Africa|hCoV-19/South Africa/KRISP-0526/2020|EPI ISL 498072|B.1.5.19|South Africa|2020-07-13	Africa|hCoV-19/South Africa/KRISP-K000591/2020|EPI ISL 509245|B.1.5|South Africa|2020-07-12	0.0003697293	Africa
Africa|hCoV-19/South Africa/KRISP-0527/2020|EPI ISL 498073|B.1.140|South Africa|2020-07-14	Africa|hCoV-19/South Africa/KRISP-K000591/2020|EPI ISL 509245|B.1.5|South Africa|2020-07-12	0.0003360882	Africa
Africa|hCoV-19/South Africa/KRISP-0529/2020|EPI ISL 498074|C.1|South Africa|2020-07-13	Africa|hCoV-19/South Africa/KRISP-K000591/2020|EPI ISL 509245|B.1.5|South Africa|2020-07-12	0.0003697293	Africa
Africa|hCoV-19/South Africa/KRISP-0531/2020|EPI ISL 498075|B.1.5|South Africa|2020-07-14	Africa|hCoV-19/South Africa/KRISP-K000591/2020|EPI ISL 509245|B.1.5|South Africa|2020-07-12	0.0002352372	Africa
Africa|hCoV-19/South Africa/KRISP-0534/2020|EPI ISL 498077|B.1.5|South Africa|2020-07-14	Africa|hCoV-19/South Africa/KRISP-K000591/2020|EPI ISL 509245|B.1.5|South Africa|2020-07-12	0.0002352530	Africa
Africa|hCoV-19/South Africa/KRISP-0535/2020|EPI ISL 498078|B.1.1.206|South Africa|2020-07-08	Africa|hCoV-19/South Africa/KRISP-K000591/2020|EPI ISL 509245|B.1.5|South Africa|2020-07-12	0.0004033411	Africa
Africa|hCoV-19/South Africa/KRISP-0536/2020|EPI ISL 498079|B.1.1|South Africa|2020-07-14	Africa|hCoV-19/South Africa/KRISP-K000591/2020|EPI ISL 509245|B.1.5|South Africa|2020-07-12	0.0002688597	Africa
Africa|hCoV-19/South Africa/KRISP-0538/2020|EPI ISL 498080|B.1.1.254|South Africa|2020-07-14	Africa|hCoV-19/South Africa/KRISP-K000591/2020|EPI ISL 509245|B.1.5|South Africa|2020-07-12	0.0002032855	Africa
Africa|hCoV-19/South Africa/KRISP-0539/2020|EPI ISL 498081|B.1.1.206|South Africa|2020-07-07	Africa|hCoV-19/South Africa/KRISP-K000591/2020|EPI ISL 509245|B.1.5|South Africa|2020-07-12	0.0003024733	Africa
Africa|hCoV-19/South Africa/KRISP-0540/2020|EPI ISL 498082|B.1.1|South Africa|2020-07-14	Africa|hCoV-19/South Africa/KRISP-K000591/2020|EPI ISL 509245|B.1.5|South Africa|2020-07-12	0.0002016278	Africa
Africa|hCoV-19/South Africa/KRISP-0541/2020|EPI ISL 498083|B.1.1.206|South Africa|2020-07-14	Africa|hCoV-19/South Africa/KRISP-K000591/2020|EPI ISL 509245|B.1.5|South Africa|2020-07-12	0.0003415176	Africa
Africa|hCoV-19/South Africa/KRISP-0543/2020|EPI ISL 498084|C.2|South Africa|2020-07-12	Africa|hCoV-19/South Africa/KRISP-K000591/2020|EPI ISL 509245|B.1.5|South Africa|2020-07-12	0.0005041734	Africa
Africa|hCoV-19/South Africa/KRISP-0544/2020|EPI ISL 498085|B.1.1.206|South Africa|2020-07-13	Africa|hCoV-19/South Africa/KRISP-K000591/2020|EPI ISL 509245|B.1.5|South Africa|2020-07-12	0.0002700950	Africa
Africa|hCoV-19/South Africa/KRISP-0545/2020|EPI ISL 498086|B.1.1.273|South Africa|2020-07-14	Africa|hCoV-19/South Africa/KRISP-K000591/2020|EPI ISL 509245|B.1.5|South Africa|2020-07-12	0.0004033237	Africa
Africa|hCoV-19/South Africa/KRISP-0548/2020|EPI ISL 498087|B.1.1.273|South Africa|2020-07-15	Africa|hCoV-19/South Africa/KRISP-K000591/2020|EPI ISL 509245|B.1.5|South Africa|2020-07-12	0.0003024540	Africa
Africa|hCoV-19/South Africa/KRISP-0549/2020|EPI ISL 498088|B.1.140|South Africa|2020-07-15	Africa|hCoV-19/South Africa/KRISP-K000591/2020|EPI ISL 509245|B.1.5|South Africa|2020-07-12	0.0002016366	Africa
Africa|hCoV-19/South Africa/KRISP-0550/2020|EPI ISL 498089|B.1.1.34|South Africa|2020-07-15	Africa|hCoV-19/South Africa/KRISP-K000591/2020|EPI ISL 509245|B.1.5|South Africa|2020-07-12	0.0003361187	Africa
Africa|hCoV-19/South Africa/KRISP-0551/2020|EPI ISL 498090|H.1|South Africa|2020-07-14	Africa|hCoV-19/South Africa/KRISP-K000591/2020|EPI ISL 509245|B.1.5|South Africa|2020-07-12	0.0002016326	Africa
Africa|hCoV-19/South Africa/KRISP-0552/2020|EPI ISL 498091|H.1|South Africa|2020-07-14	Africa|hCoV-19/South Africa/KRISP-K000591/2020|EPI ISL 509245|B.1.5|South Africa|2020-07-12	0.0002016326	Africa
Africa|hCoV-19/South Africa/KRISP-0553/2020|EPI ISL 498092|H.1|South Africa|2020-07-14	Africa|hCoV-19/South Africa/KRISP-K000591/2020|EPI ISL 509245|B.1.5|South Africa|2020-07-12	0.0002026061	Africa
Africa|hCoV-19/South Africa/KRISP-0554/2020|EPI ISL 498093|B.1.1|South Africa|2020-07-14	Africa|hCoV-19/South Africa/KRISP-K000591/2020|EPI ISL 509245|B.1.5|South Africa|2020-07-12	0.0002028526	Africa
Africa|hCoV-19/South Africa/KRISP-0555/2020|EPI ISL 498094|B.1.140|South Africa|2020-07-15	Africa|hCoV-19/South Africa/KRISP-K000591/2020|EPI ISL 509245|B.1.5|South Africa|2020-07-12	0.0002352428	Africa
Africa|hCoV-19/South Africa/KRISP-0556/2020|EPI ISL 498095|B.1.1.273|South Africa|2020-07-15	Africa|hCoV-19/South Africa/KRISP-K000591/2020|EPI ISL 509245|B.1.5|South Africa|2020-07-12	0.0003024612	Africa
Africa|hCoV-19/South Africa/KRISP-0557/2020|EPI ISL 498096|C.1|South Africa|2020-07-14	Africa|hCoV-19/South Africa/KRISP-K000591/2020|EPI ISL 509245|B.1.5|South Africa|2020-07-12	0.0003697790	Africa
Africa|hCoV-19/South Africa/KRISP-0558/2020|EPI ISL 498097|B.1.1.206|South Africa|2020-07-15	Africa|hCoV-19/South Africa/KRISP-K000591/2020|EPI ISL 509245|B.1.5|South Africa|2020-07-12	0.0002702892	Africa
Africa|hCoV-19/South Africa/KRISP-0559/2020|EPI ISL 498098|B.1.1.206|South Africa|2020-07-14	Africa|hCoV-19/South Africa/KRISP-K000591/2020|EPI ISL 509245|B.1.5|South Africa|2020-07-12	0.0003360961	Africa
Africa|hCoV-19/South Africa/KRISP-0560/2020|EPI ISL 498099|B.1.1|South Africa|2020-07-15	Africa|hCoV-19/South Africa/KRISP-K000591/2020|EPI ISL 509245|B.1.5|South Africa|2020-07-12	0.0001680125	Africa
Africa|hCoV-19/South Africa/KRISP-0561/2020|EPI ISL 498100|H.1|South Africa|2020-07-15	Africa|hCoV-19/South Africa/KRISP-K000591/2020|EPI ISL 509245|B.1.5|South Africa|2020-07-12	0.0002352428	Africa
Africa|hCoV-19/South Africa/KRISP-0562/2020|EPI ISL 498101|B.1.140|South Africa|2020-07-15	Africa|hCoV-19/South Africa/KRISP-K000591/2020|EPI ISL 509245|B.1.5|South Africa|2020-07-12	0.0001680198	Africa
Africa|hCoV-19/South Africa/KRISP-0564/2020|EPI ISL 498103|B.1.1|South Africa|2020-07-15	Africa|hCoV-19/South Africa/KRISP-K000591/2020|EPI ISL 509245|B.1.5|South Africa|2020-07-12	0.0001008034	Africa
Africa|hCoV-19/South Africa/KRISP-0565/2020|EPI ISL 498104|C.2|South Africa|2020-07-14	Africa|hCoV-19/South Africa/KRISP-K000591/2020|EPI ISL 509245|B.1.5|South Africa|2020-07-12	0.0003696971	Africa
Africa|hCoV-19/South Africa/KRISP-0567/2020|EPI ISL 498105|B.1.1.206|South Africa|2020-07-15	Africa|hCoV-19/South Africa/KRISP-K000591/2020|EPI ISL 509245|B.1.5|South Africa|2020-07-12	0.0002705086	Africa
Africa|hCoV-19/South Africa/KRISP-0568/2020|EPI ISL 498106|B.1.1|South Africa|2020-07-15	Africa|hCoV-19/South Africa/KRISP-K000591/2020|EPI ISL 509245|B.1.5|South Africa|2020-07-12	0.0001680125	Africa
Africa|hCoV-19/South Africa/KRISP-0569/2020|EPI ISL 498107|B.1.1.206|South Africa|2020-07-15	Africa|hCoV-19/South Africa/KRISP-K000591/2020|EPI ISL 509245|B.1.5|South Africa|2020-07-12	0.0002366846	Africa
Africa|hCoV-19/South Africa/KRISP-0570/2020|EPI ISL 498108|B.1.1.56|South Africa|2020-07-02	Africa|hCoV-19/South Africa/KRISP-K000591/2020|EPI ISL 509245|B.1.5|South Africa|2020-07-12	0.0002688714	Africa
Africa|hCoV-19/South Africa/KRISP-0571/2020|EPI ISL 498109|B.1.1.56|South Africa|2020-07-14	Africa|hCoV-19/South Africa/KRISP-K000591/2020|EPI ISL 509245|B.1.5|South Africa|2020-07-12	0.0002016366	Africa
Africa|hCoV-19/South Africa/KRISP-0572/2020|EPI ISL 498110|B.1.5|South Africa|2020-07-13	Africa|hCoV-19/South Africa/KRISP-K000591/2020|EPI ISL 509245|B.1.5|South Africa|2020-07-12	0.0002016319	Africa
Africa|hCoV-19/South Africa/KRISP-0573/2020|EPI ISL 498111|B.1.1.206|South Africa|2020-07-14	Africa|hCoV-19/South Africa/KRISP-K000591/2020|EPI ISL 509245|B.1.5|South Africa|2020-07-12	0.0003360961	Africa
Africa|hCoV-19/South Africa/KRISP-0574/2020|EPI ISL 498112|B.1.1.206|South Africa|2020-07-15	Africa|hCoV-19/South Africa/KRISP-K000591/2020|EPI ISL 509245|B.1.5|South Africa|2020-07-12	0.0003697293	Africa
Africa|hCoV-19/South Africa/KRISP-0575/2020|EPI ISL 498113|B.1.1.206|South Africa|2020-07-13	Africa|hCoV-19/South Africa/KRISP-K000591/2020|EPI ISL 509245|B.1.5|South Africa|2020-07-12	0.0003360961	Africa
Africa|hCoV-19/South Africa/KRISP-0576/2020|EPI ISL 498114|B.1.1.206|South Africa|2020-07-07	Africa|hCoV-19/South Africa/KRISP-K000591/2020|EPI ISL 509245|B.1.5|South Africa|2020-07-12	0.0002352372	Africa
Africa|hCoV-19/South Africa/KRISP-0577/2020|EPI ISL 498115|B.1.1.56|South Africa|2020-07-09	Africa|hCoV-19/South Africa/KRISP-K000591/2020|EPI ISL 509245|B.1.5|South Africa|2020-07-12	0.0003360961	Africa
Africa|hCoV-19/South Africa/KRISP-0578/2020|EPI ISL 498116|B.1.1.206|South Africa|2020-07-09	Africa|hCoV-19/South Africa/KRISP-K000591/2020|EPI ISL 509245|B.1.5|South Africa|2020-07-12	0.0002688543	Africa
Africa|hCoV-19/South Africa/KRISP-0579/2020|EPI ISL 498117|B.1.1.273|South Africa|2020-07-08	Africa|hCoV-19/South Africa/KRISP-K000591/2020|EPI ISL 509245|B.1.5|South Africa|2020-07-12	0.0003360894	Africa
Africa|hCoV-19/South Africa/KRISP-0580/2020|EPI ISL 498118|B.1.1.206|South Africa|2020-07-07	Africa|hCoV-19/South Africa/KRISP-K000591/2020|EPI ISL 509245|B.1.5|South Africa|2020-07-12	0.0002688543	Africa
Africa|hCoV-19/South Africa/KRISP-0581/2020|EPI ISL 498119|B.1.1.273|South Africa|2020-07-09	Africa|hCoV-19/South Africa/KRISP-K000591/2020|EPI ISL 509245|B.1.5|South Africa|2020-07-12	0.0002688426	Africa
Africa|hCoV-19/South Africa/KRISP-0584/2020|EPI ISL 498122|B.1|South Africa|2020-07-07	Africa|hCoV-19/South Africa/KRISP-K000591/2020|EPI ISL 509245|B.1.5|South Africa|2020-07-12	0.0001344041	Africa
Africa|hCoV-19/South Africa/KRISP-0585/2020|EPI ISL 498123|B.1.140|South Africa|2020-07-08	Africa|hCoV-19/South Africa/KRISP-K000591/2020|EPI ISL 509245|B.1.5|South Africa|2020-07-12	0.0002688543	Africa
Africa|hCoV-19/South Africa/KRISP-0586/2020|EPI ISL 498124|B.1.1.273|South Africa|2020-07-08	Africa|hCoV-19/South Africa/KRISP-K000591/2020|EPI ISL 509245|B.1.5|South Africa|2020-07-12	0.0003024672	Africa
Africa|hCoV-19/South Africa/KRISP-0587/2020|EPI ISL 498125|B.1.1.56|South Africa|2020-07-09	Africa|hCoV-19/South Africa/KRISP-K000591/2020|EPI ISL 509245|B.1.5|South Africa|2020-07-12	0.0003024672	Africa
Africa|hCoV-19/South Africa/KRISP-0588/2020|EPI ISL 498126|B.1.140|South Africa|2020-07-08	Africa|hCoV-19/South Africa/KRISP-K000591/2020|EPI ISL 509245|B.1.5|South Africa|2020-07-12	0.0002352372	Africa
Africa|hCoV-19/South Africa/KRISP-06/2020|EPI ISL 421573|B.6|South Africa|2020-03-31	Africa|hCoV-19/South Africa/KRISP-K000591/2020|EPI ISL 509245|B.1.5|South Africa|2020-07-12	0.0002699026	Africa
Africa|hCoV-19/South Africa/KRISP-07/2020|EPI ISL 421574|B.1.106|South Africa|2020-04-01	Africa|hCoV-19/South Africa/KRISP-K000591/2020|EPI ISL 509245|B.1.5|South Africa|2020-07-12	0.0000335979	Africa
Africa|hCoV-19/South Africa/KRISP-101/2020|EPI ISL 455631|B.1.5|South Africa|2020-04-30	Africa|hCoV-19/South Africa/KRISP-K000591/2020|EPI ISL 509245|B.1.5|South Africa|2020-07-12	0.0000335967	Africa
Africa|hCoV-19/South Africa/KRISP-102/2020|EPI ISL 455632|B.1.1|South Africa|2020-04-30	Africa|hCoV-19/South Africa/KRISP-K000591/2020|EPI ISL 509245|B.1.5|South Africa|2020-07-12	0.0001344073	Africa
Africa|hCoV-19/South Africa/KRISP-103/2020|EPI ISL 455633|B.1.106|South Africa|2020-04-30	Africa|hCoV-19/South Africa/KRISP-K000591/2020|EPI ISL 509245|B.1.5|South Africa|2020-07-12	0.0001345818	Africa
Africa|hCoV-19/South Africa/KRISP-104/2020|EPI ISL 455634|B.1.106|South Africa|2020-05-01	Africa|hCoV-19/South Africa/KRISP-K000591/2020|EPI ISL 509245|B.1.5|South Africa|2020-07-12	0.0001387738	Africa
Africa|hCoV-19/South Africa/KRISP-105/2020|EPI ISL 455635|B.1.106|South Africa|2020-05-05	Africa|hCoV-19/South Africa/KRISP-K000591/2020|EPI ISL 509245|B.1.5|South Africa|2020-07-12	0.0001347949	Africa
Africa|hCoV-19/South Africa/KRISP-106/2020|EPI ISL 455636|B.1.106|South Africa|2020-03-31	Africa|hCoV-19/South Africa/KRISP-K000591/2020|EPI ISL 509245|B.1.5|South Africa|2020-07-12	0.0000671948	Africa
Africa|hCoV-19/South Africa/KRISP-108/2020|EPI ISL 455638|B.1|South Africa|2020-05-04	Africa|hCoV-19/South Africa/KRISP-K000591/2020|EPI ISL 509245|B.1.5|South Africa|2020-07-12	0.0001390375	Africa
Africa|hCoV-19/South Africa/KRISP-109/2020|EPI ISL 455639|B.1.1.57|South Africa|2020-03-31	Africa|hCoV-19/South Africa/KRISP-K000591/2020|EPI ISL 509245|B.1.5|South Africa|2020-07-12	0.0002016277	Africa
Africa|hCoV-19/South Africa/KRISP-K000566/2020|EPI ISL 509223|B.1.1.206|South Africa|2020-07-13	Africa|hCoV-19/South Africa/KRISP-K000591/2020|EPI ISL 509245|B.1.5|South Africa|2020-07-12	0.0002688543	Africa
Africa|hCoV-19/South Africa/KRISP-K000567/2020|EPI ISL 509224|B.1.1.62|South Africa|2020-07-13	Africa|hCoV-19/South Africa/KRISP-K000591/2020|EPI ISL 509245|B.1.5|South Africa|2020-07-12	0.0002688931	Africa
Africa|hCoV-19/South Africa/KRISP-K000568/2020|EPI ISL 509225|B.1.1.206|South Africa|2020-07-11	Africa|hCoV-19/South Africa/KRISP-K000591/2020|EPI ISL 509245|B.1.5|South Africa|2020-07-12	0.0002688660	Africa
Africa|hCoV-19/South Africa/KRISP-K000569/2020|EPI ISL 509226|H.1|South Africa|2020-07-11	Africa|hCoV-19/South Africa/KRISP-K000591/2020|EPI ISL 509245|B.1.5|South Africa|2020-07-12	0.0003024875	Africa
Africa|hCoV-19/South Africa/KRISP-K000571/2020|EPI ISL 509227|B.1.1.99|South Africa|2020-07-13	Africa|hCoV-19/South Africa/KRISP-K000591/2020|EPI ISL 509245|B.1.5|South Africa|2020-07-12	0.0001358403	Africa
Africa|hCoV-19/South Africa/KRISP-K000572/2020|EPI ISL 509228|B.1.1.206|South Africa|2020-07-13	Africa|hCoV-19/South Africa/KRISP-K000591/2020|EPI ISL 509245|B.1.5|South Africa|2020-07-12	0.0003360894	Africa
Africa|hCoV-19/South Africa/KRISP-K000573/2020|EPI ISL 509229|B.1.1.206|South Africa|2020-07-10	Africa|hCoV-19/South Africa/KRISP-K000591/2020|EPI ISL 509245|B.1.5|South Africa|2020-07-12	0.0002016278	Africa
Africa|hCoV-19/South Africa/KRISP-K000574/2020|EPI ISL 509230|B.1.5.19|South Africa|2020-07-13	Africa|hCoV-19/South Africa/KRISP-K000591/2020|EPI ISL 509245|B.1.5|South Africa|2020-07-12	0.0001343983	Africa
Africa|hCoV-19/South Africa/KRISP-K000575/2020|EPI ISL 509231|B.1.140|South Africa|2020-07-13	Africa|hCoV-19/South Africa/KRISP-K000591/2020|EPI ISL 509245|B.1.5|South Africa|2020-07-12	0.0002352317	Africa
Africa|hCoV-19/South Africa/KRISP-K000576/2020|EPI ISL 509232|B.1.1.206|South Africa|2020-07-13	Africa|hCoV-19/South Africa/KRISP-K000591/2020|EPI ISL 509245|B.1.5|South Africa|2020-07-12	0.0003024733	Africa
Africa|hCoV-19/South Africa/KRISP-K000577/2020|EPI ISL 509233|B.1.1.206|South Africa|2020-07-11	Africa|hCoV-19/South Africa/KRISP-K000591/2020|EPI ISL 509245|B.1.5|South Africa|2020-07-12	0.0001680125	Africa
Africa|hCoV-19/South Africa/KRISP-K000578/2020|EPI ISL 509234|C.1|South Africa|2020-07-13	Africa|hCoV-19/South Africa/KRISP-K000591/2020|EPI ISL 509245|B.1.5|South Africa|2020-07-12	0.0004399334	Africa
Africa|hCoV-19/South Africa/KRISP-K000579/2020|EPI ISL 509235|C.1|South Africa|2020-07-10	Africa|hCoV-19/South Africa/KRISP-K000591/2020|EPI ISL 509245|B.1.5|South Africa|2020-07-12	0.0003024977	Africa
Africa|hCoV-19/South Africa/KRISP-K000580/2020|EPI ISL 509236|B.1.1|South Africa|2020-07-13	Africa|hCoV-19/South Africa/KRISP-K000591/2020|EPI ISL 509245|B.1.5|South Africa|2020-07-12	0.0002352428	Africa
Africa|hCoV-19/South Africa/KRISP-K000581/2020|EPI ISL 509237|B.1.1.206|South Africa|2020-07-13	Africa|hCoV-19/South Africa/KRISP-K000591/2020|EPI ISL 509245|B.1.5|South Africa|2020-07-12	0.0003697293	Africa
Africa|hCoV-19/South Africa/KRISP-K000582/2020|EPI ISL 509238|B.1.1.206|South Africa|2020-07-13	Africa|hCoV-19/South Africa/KRISP-K000591/2020|EPI ISL 509245|B.1.5|South Africa|2020-07-12	0.0002352372	Africa
Africa|hCoV-19/South Africa/KRISP-K000583/2020|EPI ISL 509239|B.1.1.206|South Africa|2020-07-13	Africa|hCoV-19/South Africa/KRISP-K000591/2020|EPI ISL 509245|B.1.5|South Africa|2020-07-12	0.0002688597	Africa
Africa|hCoV-19/South Africa/KRISP-K000584/2020|EPI ISL 509240|B.1.1.273|South Africa|2020-07-13	Africa|hCoV-19/South Africa/KRISP-K000591/2020|EPI ISL 509245|B.1.5|South Africa|2020-07-12	0.0003696897	Africa
Africa|hCoV-19/South Africa/KRISP-K000585/2020|EPI ISL 509241|B.1.140|South Africa|2020-07-13	Africa|hCoV-19/South Africa/KRISP-K000591/2020|EPI ISL 509245|B.1.5|South Africa|2020-07-12	0.0001680198	Africa
Africa|hCoV-19/South Africa/KRISP-K000586/2020|EPI ISL 509242|B.1.140|South Africa|2020-07-13	Africa|hCoV-19/South Africa/KRISP-K000591/2020|EPI ISL 509245|B.1.5|South Africa|2020-07-12	0.0002017343	Africa
Africa|hCoV-19/South Africa/KRISP-K000588/2020|EPI ISL 509243|B.1.1.206|South Africa|2020-07-13	Africa|hCoV-19/South Africa/KRISP-K000591/2020|EPI ISL 509245|B.1.5|South Africa|2020-07-12	0.0003024732	Africa
Africa|hCoV-19/South Africa/KRISP-K000589/2020|EPI ISL 509244|B.1.1.206|South Africa|2020-07-13	Africa|hCoV-19/South Africa/KRISP-K000591/2020|EPI ISL 509245|B.1.5|South Africa|2020-07-12	0.0003024864	Africa
Africa|hCoV-19/Algeria/G0638 2264/2020|EPI ISL 418241|B.1|Algeria|2020-03-02	Africa|hCoV-19/South Africa/KRISP-K000592/2020|EPI ISL 509246|B.1.1.273|South Africa|2020-07-13	0.0005432098	Africa
Africa|hCoV-19/Algeria/G0640 2265/2020|EPI ISL 418242|B.1|Algeria|2020-03-08	Africa|hCoV-19/South Africa/KRISP-K000592/2020|EPI ISL 509246|B.1.1.273|South Africa|2020-07-13	0.0004404788	Africa
Africa|hCoV-19/Algeria/G0860 2262/2020|EPI ISL 420037|B.1|Algeria|2020-03-02	Africa|hCoV-19/South Africa/KRISP-K000592/2020|EPI ISL 509246|B.1.1.273|South Africa|2020-07-13	0.0004404788	Africa
Africa|hCoV-19/Benin/1022/2020|EPI ISL 476826|B.1|Benin|2020-03-25	Africa|hCoV-19/South Africa/KRISP-K000592/2020|EPI ISL 509246|B.1.1.273|South Africa|2020-07-13	0.0004066247	Africa
Africa|hCoV-19/Benin/1092/2020|EPI ISL 476827|B.1|Benin|2020-03-27	Africa|hCoV-19/South Africa/KRISP-K000592/2020|EPI ISL 509246|B.1.1.273|South Africa|2020-07-13	0.0004745739	Africa
Africa|hCoV-19/Benin/1408/2020|EPI ISL 476825|B.1.356|Benin|2020-04-04	Africa|hCoV-19/South Africa/KRISP-K000592/2020|EPI ISL 509246|B.1.1.273|South Africa|2020-07-13	0.0004405086	Africa
Africa|hCoV-19/Benin/1409/2020|EPI ISL 476828|B.1|Benin|2020-04-06	Africa|hCoV-19/South Africa/KRISP-K000592/2020|EPI ISL 509246|B.1.1.273|South Africa|2020-07-13	0.0004778241	Africa
Africa|hCoV-19/Benin/1950/2020|EPI ISL 476830|A|Benin|2020-04-15	Africa|hCoV-19/South Africa/KRISP-K000592/2020|EPI ISL 509246|B.1.1.273|South Africa|2020-07-13	0.0006101295	Africa
Africa|hCoV-19/Benin/197/2020|EPI ISL 476822|B.1.178|Benin|2020-03-15	Africa|hCoV-19/South Africa/KRISP-K000592/2020|EPI ISL 509246|B.1.1.273|South Africa|2020-07-13	0.0004066702	Africa
Africa|hCoV-19/Benin/2012/2020|EPI ISL 476831|A|Benin|2020-04-15	Africa|hCoV-19/South Africa/KRISP-K000592/2020|EPI ISL 509246|B.1.1.273|South Africa|2020-07-13	0.0006439449	Africa
Africa|hCoV-19/Benin/260/2020|EPI ISL 476823|B.1.292|Benin|2020-03-17	Africa|hCoV-19/South Africa/KRISP-K000592/2020|EPI ISL 509246|B.1.1.273|South Africa|2020-07-13	0.0005083101	Africa
Africa|hCoV-19/Benin/314/2020|EPI ISL 476834|B.1.5|Benin|2020-03-17	Africa|hCoV-19/South Africa/KRISP-K000592/2020|EPI ISL 509246|B.1.1.273|South Africa|2020-07-13	0.0005111871	Africa
Africa|hCoV-19/Benin/461/2020|EPI ISL 476833|A|Benin|2020-03-17	Africa|hCoV-19/South Africa/KRISP-K000592/2020|EPI ISL 509246|B.1.1.273|South Africa|2020-07-13	0.0006100140	Africa
Africa|hCoV-19/Benin/501/2020|EPI ISL 476824|B.1.356|Benin|2020-03-17	Africa|hCoV-19/South Africa/KRISP-K000592/2020|EPI ISL 509246|B.1.1.273|South Africa|2020-07-13	0.0004404788	Africa
Africa|hCoV-19/Benin/843/2020|EPI ISL 476829|A|Benin|2020-03-19	Africa|hCoV-19/South Africa/KRISP-K000592/2020|EPI ISL 509246|B.1.1.273|South Africa|2020-07-13	0.0005761710	Africa
Africa|hCoV-19/Botswana/BOT0455/2020|EPI ISL 560386|B.1|Botswana|2020-03-28	Africa|hCoV-19/South Africa/KRISP-K000592/2020|EPI ISL 509246|B.1.1.273|South Africa|2020-07-13	0.0003726976	Africa
Africa|hCoV-19/Botswana/BOT2254/2020|EPI ISL 560390|B.1.1|Botswana|2020-04-08	Africa|hCoV-19/South Africa/KRISP-K000592/2020|EPI ISL 509246|B.1.1.273|South Africa|2020-07-13	0.0002414122	Africa
Africa|hCoV-19/Botswana/BOT2283/2020|EPI ISL 560385|B.1|Botswana|2020-04-07	Africa|hCoV-19/South Africa/KRISP-K000592/2020|EPI ISL 509246|B.1.1.273|South Africa|2020-07-13	0.0004925024	Africa
Africa|hCoV-19/Botswana/BOT2624/2020|EPI ISL 560387|B.1.1|Botswana|2020-04-05	Africa|hCoV-19/South Africa/KRISP-K000592/2020|EPI ISL 509246|B.1.1.273|South Africa|2020-07-13	0.0002461914	Africa
Africa|hCoV-19/Botswana/BOT4161/2020|EPI ISL 560388|B.1.1.220|Botswana|2020-04-16	Africa|hCoV-19/South Africa/KRISP-K000592/2020|EPI ISL 509246|B.1.1.273|South Africa|2020-07-13	0.0003136226	Africa
Africa|hCoV-19/DRC/04186/2020|EPI ISL 471411|A|Democratic Republic of the Congo|2020-04-25	Africa|hCoV-19/South Africa/KRISP-K000592/2020|EPI ISL 509246|B.1.1.273|South Africa|2020-07-13	0.0006100134	Africa
Africa|hCoV-19/DRC/04188/2020|EPI ISL 471413|A|Democratic Republic of the Congo|2020-04-25	Africa|hCoV-19/South Africa/KRISP-K000592/2020|EPI ISL 509246|B.1.1.273|South Africa|2020-07-13	0.0007299629	Africa
Africa|hCoV-19/DRC/10041/2020|EPI ISL 527543|B.1.1.275|Democratic Republic of the Congo|2020-05-22	Africa|hCoV-19/South Africa/KRISP-K000592/2020|EPI ISL 509246|B.1.1.273|South Africa|2020-07-13	0.0003094429	Africa
Africa|hCoV-19/DRC/10057/2020|EPI ISL 527538|B.1.1.275|Democratic Republic of the Congo|2020-05-22	Africa|hCoV-19/South Africa/KRISP-K000592/2020|EPI ISL 509246|B.1.1.273|South Africa|2020-07-13	0.0003907095	Africa
Africa|hCoV-19/DRC/10061/2020|EPI ISL 527521|B.1.1.275|Democratic Republic of the Congo|2020-05-22	Africa|hCoV-19/South Africa/KRISP-K000592/2020|EPI ISL 509246|B.1.1.273|South Africa|2020-07-13	0.0002802344	Africa
Africa|hCoV-19/DRC/10070/2020|EPI ISL 527544|B.1.178|Democratic Republic of the Congo|2020-05-22	Africa|hCoV-19/South Africa/KRISP-K000592/2020|EPI ISL 509246|B.1.1.273|South Africa|2020-07-13	0.0005494387	Africa
Africa|hCoV-19/DRC/10120/2020|EPI ISL 513624|B.1.1.275|Democratic Republic of the Congo|2020-05-22	Africa|hCoV-19/South Africa/KRISP-K000592/2020|EPI ISL 509246|B.1.1.273|South Africa|2020-07-13	0.0003523105	Africa
Africa|hCoV-19/DRC/10127/2020|EPI ISL 513625|B.1.1.275|Democratic Republic of the Congo|2020-05-22	Africa|hCoV-19/South Africa/KRISP-K000592/2020|EPI ISL 509246|B.1.1.273|South Africa|2020-07-13	0.0003477054	Africa
Africa|hCoV-19/DRC/10242/2020|EPI ISL 513626|B.1.84|Democratic Republic of the Congo|2020-05-22	Africa|hCoV-19/South Africa/KRISP-K000592/2020|EPI ISL 509246|B.1.1.273|South Africa|2020-07-13	0.0004439941	Africa
Africa|hCoV-19/DRC/10251/2020|EPI ISL 513627|B.1.128|Democratic Republic of the Congo|2020-05-22	Africa|hCoV-19/South Africa/KRISP-K000592/2020|EPI ISL 509246|B.1.1.273|South Africa|2020-07-13	0.0005812706	Africa
Africa|hCoV-19/DRC/10324/2020|EPI ISL 527545|B.1.214|Democratic Republic of the Congo|2020-05-22	Africa|hCoV-19/South Africa/KRISP-K000592/2020|EPI ISL 509246|B.1.1.273|South Africa|2020-07-13	0.0005157259	Africa
Africa|hCoV-19/DRC/10346/2020|EPI ISL 527546|B.1.214|Democratic Republic of the Congo|2020-05-22	Africa|hCoV-19/South Africa/KRISP-K000592/2020|EPI ISL 509246|B.1.1.273|South Africa|2020-07-13	0.0005211356	Africa
Africa|hCoV-19/DRC/10364/2020|EPI ISL 527498|B.1|Democratic Republic of the Congo|2020-05-22	Africa|hCoV-19/South Africa/KRISP-K000592/2020|EPI ISL 509246|B.1.1.273|South Africa|2020-07-13	0.0004150757	Africa
Africa|hCoV-19/DRC/10371/2020|EPI ISL 527489|B.1.178|Democratic Republic of the Congo|2020-05-22	Africa|hCoV-19/South Africa/KRISP-K000592/2020|EPI ISL 509246|B.1.1.273|South Africa|2020-07-13	0.0005503893	Africa
Africa|hCoV-19/DRC/10373/2020|EPI ISL 527495|B.1.159|Democratic Republic of the Congo|2020-05-22	Africa|hCoV-19/South Africa/KRISP-K000592/2020|EPI ISL 509246|B.1.1.273|South Africa|2020-07-13	0.0005166778	Africa
Africa|hCoV-19/DRC/10374/2020|EPI ISL 527539|B.1.84|Democratic Republic of the Congo|2020-05-22	Africa|hCoV-19/South Africa/KRISP-K000592/2020|EPI ISL 509246|B.1.1.273|South Africa|2020-07-13	0.0006713951	Africa
Africa|hCoV-19/DRC/10375/2020|EPI ISL 527499|B.1.84|Democratic Republic of the Congo|2020-05-22	Africa|hCoV-19/South Africa/KRISP-K000592/2020|EPI ISL 509246|B.1.1.273|South Africa|2020-07-13	0.0005865779	Africa
Africa|hCoV-19/DRC/10399/2020|EPI ISL 527491|B.1.214|Democratic Republic of the Congo|2020-05-22	Africa|hCoV-19/South Africa/KRISP-K000592/2020|EPI ISL 509246|B.1.1.273|South Africa|2020-07-13	0.0004128162	Africa
Africa|hCoV-19/DRC/10502/2020|EPI ISL 527547|B.1.5|Democratic Republic of the Congo|2020-05-20	Africa|hCoV-19/South Africa/KRISP-K000592/2020|EPI ISL 509246|B.1.1.273|South Africa|2020-07-13	0.0003435185	Africa
Africa|hCoV-19/DRC/10506/2020|EPI ISL 527524|B.1.5|Democratic Republic of the Congo|2020-05-18	Africa|hCoV-19/South Africa/KRISP-K000592/2020|EPI ISL 509246|B.1.1.273|South Africa|2020-07-13	0.0003519184	Africa
Africa|hCoV-19/DRC/10507/2020|EPI ISL 527492|B.1.5|Democratic Republic of the Congo|2020-05-18	Africa|hCoV-19/South Africa/KRISP-K000592/2020|EPI ISL 509246|B.1.1.273|South Africa|2020-07-13	0.0003786098	Africa
Africa|hCoV-19/DRC/10508/2020|EPI ISL 527494|B.1.5|Democratic Republic of the Congo|2020-05-20	Africa|hCoV-19/South Africa/KRISP-K000592/2020|EPI ISL 509246|B.1.1.273|South Africa|2020-07-13	0.0003765628	Africa
Africa|hCoV-19/DRC/10532/2020|EPI ISL 527532|B.1.5|Democratic Republic of the Congo|2020-05-20	Africa|hCoV-19/South Africa/KRISP-K000592/2020|EPI ISL 509246|B.1.1.273|South Africa|2020-07-13	0.0003170020	Africa
Africa|hCoV-19/DRC/10533/2020|EPI ISL 527548|B.1.5|Democratic Republic of the Congo|2020-05-20	Africa|hCoV-19/South Africa/KRISP-K000592/2020|EPI ISL 509246|B.1.1.273|South Africa|2020-07-13	0.0003779946	Africa
Africa|hCoV-19/DRC/10621/2020|EPI ISL 527526|B.1.214|Democratic Republic of the Congo|2020-05-23	Africa|hCoV-19/South Africa/KRISP-K000592/2020|EPI ISL 509246|B.1.1.273|South Africa|2020-07-13	0.0004921164	Africa
Africa|hCoV-19/DRC/10640/2020|EPI ISL 527541|B.1|Democratic Republic of the Congo|2020-05-22	Africa|hCoV-19/South Africa/KRISP-K000592/2020|EPI ISL 509246|B.1.1.273|South Africa|2020-07-13	0.0006403248	Africa
Africa|hCoV-19/DRC/10644/2020|EPI ISL 527549|B.1|Democratic Republic of the Congo|2020-05-22	Africa|hCoV-19/South Africa/KRISP-K000592/2020|EPI ISL 509246|B.1.1.273|South Africa|2020-07-13	0.0006529602	Africa
Africa|hCoV-19/DRC/10728/2020|EPI ISL 513628|B.1.5|Democratic Republic of the Congo|2020-05-23	Africa|hCoV-19/South Africa/KRISP-K000592/2020|EPI ISL 509246|B.1.1.273|South Africa|2020-07-13	0.0003531027	Africa
Africa|hCoV-19/DRC/10731/2020|EPI ISL 513629|B.1.1.1|Democratic Republic of the Congo|2020-05-23	Africa|hCoV-19/South Africa/KRISP-K000592/2020|EPI ISL 509246|B.1.1.273|South Africa|2020-07-13	0.0003912528	Africa
Africa|hCoV-19/DRC/10733/2020|EPI ISL 513630|B.1|Democratic Republic of the Congo|2020-05-23	Africa|hCoV-19/South Africa/KRISP-K000592/2020|EPI ISL 509246|B.1.1.273|South Africa|2020-07-13	0.0005108958	Africa
Africa|hCoV-19/DRC/108/2020|EPI ISL 417948|B.1.128|Democratic Republic of the Congo|2020-03-19	Africa|hCoV-19/South Africa/KRISP-K000592/2020|EPI ISL 509246|B.1.1.273|South Africa|2020-07-13	0.0004749848	Africa
Africa|hCoV-19/DRC/10885/2020|EPI ISL 513631|B.1.84|Democratic Republic of the Congo|2020-05-23	Africa|hCoV-19/South Africa/KRISP-K000592/2020|EPI ISL 509246|B.1.1.273|South Africa|2020-07-13	0.0005146060	Africa
Africa|hCoV-19/DRC/10902/2020|EPI ISL 527490|B.1.178|Democratic Republic of the Congo|2020-05-23	Africa|hCoV-19/South Africa/KRISP-K000592/2020|EPI ISL 509246|B.1.1.273|South Africa|2020-07-13	0.0004812184	Africa
Africa|hCoV-19/DRC/10913/2020|EPI ISL 527507|B.1.84|Democratic Republic of the Congo|2020-05-24	Africa|hCoV-19/South Africa/KRISP-K000592/2020|EPI ISL 509246|B.1.1.273|South Africa|2020-07-13	0.0005902207	Africa
Africa|hCoV-19/DRC/11005/2020|EPI ISL 527550|B.1.159|Democratic Republic of the Congo|2020-05-24	Africa|hCoV-19/South Africa/KRISP-K000592/2020|EPI ISL 509246|B.1.1.273|South Africa|2020-07-13	0.0006187453	Africa
Africa|hCoV-19/DRC/11008/2020|EPI ISL 527503|B.1.159|Democratic Republic of the Congo|2020-05-24	Africa|hCoV-19/South Africa/KRISP-K000592/2020|EPI ISL 509246|B.1.1.273|South Africa|2020-07-13	0.0005549315	Africa
Africa|hCoV-19/DRC/11022/2020|EPI ISL 527551|B.1.214|Democratic Republic of the Congo|2020-05-24	Africa|hCoV-19/South Africa/KRISP-K000592/2020|EPI ISL 509246|B.1.1.273|South Africa|2020-07-13	0.0005845733	Africa
Africa|hCoV-19/DRC/11024/2020|EPI ISL 527552|B.1.149|Democratic Republic of the Congo|2020-05-24	Africa|hCoV-19/South Africa/KRISP-K000592/2020|EPI ISL 509246|B.1.1.273|South Africa|2020-07-13	0.0006246514	Africa
Africa|hCoV-19/DRC/11026/2020|EPI ISL 527553|B.1.149|Democratic Republic of the Congo|2020-05-24	Africa|hCoV-19/South Africa/KRISP-K000592/2020|EPI ISL 509246|B.1.1.273|South Africa|2020-07-13	0.0004468056	Africa
Africa|hCoV-19/DRC/11031/2020|EPI ISL 527554|B.1.214|Democratic Republic of the Congo|2020-05-24	Africa|hCoV-19/South Africa/KRISP-K000592/2020|EPI ISL 509246|B.1.1.273|South Africa|2020-07-13	0.0005159512	Africa
Africa|hCoV-19/DRC/11041/2020|EPI ISL 527555|B.1|Democratic Republic of the Congo|2020-05-24	Africa|hCoV-19/South Africa/KRISP-K000592/2020|EPI ISL 509246|B.1.1.273|South Africa|2020-07-13	0.0004813955	Africa
Africa|hCoV-19/DRC/11057/2020|EPI ISL 527528|B.1.5|Democratic Republic of the Congo|2020-05-24	Africa|hCoV-19/South Africa/KRISP-K000592/2020|EPI ISL 509246|B.1.1.273|South Africa|2020-07-13	0.0004221718	Africa
Africa|hCoV-19/DRC/11078/2020|EPI ISL 527514|B.1|Democratic Republic of the Congo|2020-05-24	Africa|hCoV-19/South Africa/KRISP-K000592/2020|EPI ISL 509246|B.1.1.273|South Africa|2020-07-13	0.0005223332	Africa
Africa|hCoV-19/DRC/11079/2020|EPI ISL 527500|B.1.214|Democratic Republic of the Congo|2020-05-24	Africa|hCoV-19/South Africa/KRISP-K000592/2020|EPI ISL 509246|B.1.1.273|South Africa|2020-07-13	0.0004494217	Africa
Africa|hCoV-19/DRC/11093/2020|EPI ISL 527527|B.1.5|Democratic Republic of the Congo|2020-05-24	Africa|hCoV-19/South Africa/KRISP-K000592/2020|EPI ISL 509246|B.1.1.273|South Africa|2020-07-13	0.0004939599	Africa
Africa|hCoV-19/DRC/11096/2020|EPI ISL 527522|B.1|Democratic Republic of the Congo|2020-05-24	Africa|hCoV-19/South Africa/KRISP-K000592/2020|EPI ISL 509246|B.1.1.273|South Africa|2020-07-13	0.0004556728	Africa
Africa|hCoV-19/DRC/11114/2020|EPI ISL 527534|B.1.214|Democratic Republic of the Congo|2020-05-25	Africa|hCoV-19/South Africa/KRISP-K000592/2020|EPI ISL 509246|B.1.1.273|South Africa|2020-07-13	0.0005640939	Africa
Africa|hCoV-19/DRC/11123/2020|EPI ISL 527496|B.1.84|Democratic Republic of the Congo|2020-05-24	Africa|hCoV-19/South Africa/KRISP-K000592/2020|EPI ISL 509246|B.1.1.273|South Africa|2020-07-13	0.0004822518	Africa
Africa|hCoV-19/DRC/11134/2020|EPI ISL 527518|B.1.5|Democratic Republic of the Congo|2020-05-24	Africa|hCoV-19/South Africa/KRISP-K000592/2020|EPI ISL 509246|B.1.1.273|South Africa|2020-07-13	0.0003844174	Africa
Africa|hCoV-19/DRC/11143/2020|EPI ISL 527556|B.1|Democratic Republic of the Congo|2020-05-24	Africa|hCoV-19/South Africa/KRISP-K000592/2020|EPI ISL 509246|B.1.1.273|South Africa|2020-07-13	0.0006188214	Africa
Africa|hCoV-19/DRC/11145/2020|EPI ISL 527501|B.1.214|Democratic Republic of the Congo|2020-05-24	Africa|hCoV-19/South Africa/KRISP-K000592/2020|EPI ISL 509246|B.1.1.273|South Africa|2020-07-13	0.0005881730	Africa
Africa|hCoV-19/DRC/11148/2020|EPI ISL 527525|B.1.178|Democratic Republic of the Congo|2020-05-24	Africa|hCoV-19/South Africa/KRISP-K000592/2020|EPI ISL 509246|B.1.1.273|South Africa|2020-07-13	0.0005999336	Africa
Africa|hCoV-19/DRC/11157/2020|EPI ISL 527530|B.1|Democratic Republic of the Congo|2020-05-25	Africa|hCoV-19/South Africa/KRISP-K000592/2020|EPI ISL 509246|B.1.1.273|South Africa|2020-07-13	0.0005612234	Africa
Africa|hCoV-19/DRC/11187/2020|EPI ISL 527523|B.1.1.275|Democratic Republic of the Congo|2020-05-23	Africa|hCoV-19/South Africa/KRISP-K000592/2020|EPI ISL 509246|B.1.1.273|South Africa|2020-07-13	0.0003860768	Africa
Africa|hCoV-19/DRC/11191/2020|EPI ISL 527506|B.1.1.275|Democratic Republic of the Congo|2020-05-23	Africa|hCoV-19/South Africa/KRISP-K000592/2020|EPI ISL 509246|B.1.1.273|South Africa|2020-07-13	0.0002770230	Africa
Africa|hCoV-19/DRC/11252/2020|EPI ISL 527557|B.1.1.275|Democratic Republic of the Congo|2020-05-21	Africa|hCoV-19/South Africa/KRISP-K000592/2020|EPI ISL 509246|B.1.1.273|South Africa|2020-07-13	0.0004466215	Africa
Africa|hCoV-19/DRC/11260/2020|EPI ISL 527558|B.1.1.275|Democratic Republic of the Congo|2020-05-23	Africa|hCoV-19/South Africa/KRISP-K000592/2020|EPI ISL 509246|B.1.1.273|South Africa|2020-07-13	0.0003093016	Africa
Africa|hCoV-19/DRC/1131/2020|EPI ISL 429255|B.1.5|Democratic Republic of the Congo|2020-04-05	Africa|hCoV-19/South Africa/KRISP-K000592/2020|EPI ISL 509246|B.1.1.273|South Africa|2020-07-13	0.0003759580	Africa
Africa|hCoV-19/DRC/11310/2020|EPI ISL 527529|B.1.149|Democratic Republic of the Congo|2020-05-25	Africa|hCoV-19/South Africa/KRISP-K000592/2020|EPI ISL 509246|B.1.1.273|South Africa|2020-07-13	0.0004931268	Africa
Africa|hCoV-19/DRC/11318/2020|EPI ISL 527559|B.1.149|Democratic Republic of the Congo|2020-05-25	Africa|hCoV-19/South Africa/KRISP-K000592/2020|EPI ISL 509246|B.1.1.273|South Africa|2020-07-13	0.0004785653	Africa
Africa|hCoV-19/DRC/11326/2020|EPI ISL 527508|B.1|Democratic Republic of the Congo|2020-05-25	Africa|hCoV-19/South Africa/KRISP-K000592/2020|EPI ISL 509246|B.1.1.273|South Africa|2020-07-13	0.0004860456	Africa
Africa|hCoV-19/DRC/11334/2020|EPI ISL 527504|B.1.178|Democratic Republic of the Congo|2020-05-25	Africa|hCoV-19/South Africa/KRISP-K000592/2020|EPI ISL 509246|B.1.1.273|South Africa|2020-07-13	0.0004853480	Africa
Africa|hCoV-19/DRC/11337/2020|EPI ISL 527510|B.1.84|Democratic Republic of the Congo|2020-05-25	Africa|hCoV-19/South Africa/KRISP-K000592/2020|EPI ISL 509246|B.1.1.273|South Africa|2020-07-13	0.0005562897	Africa
Africa|hCoV-19/DRC/11341/2020|EPI ISL 527509|B.1.1.275|Democratic Republic of the Congo|2020-05-25	Africa|hCoV-19/South Africa/KRISP-K000592/2020|EPI ISL 509246|B.1.1.273|South Africa|2020-07-13	0.0003820455	Africa
Africa|hCoV-19/DRC/11348/2020|EPI ISL 527560|B.1.149|Democratic Republic of the Congo|2020-05-25	Africa|hCoV-19/South Africa/KRISP-K000592/2020|EPI ISL 509246|B.1.1.273|South Africa|2020-07-13	0.0004789911	Africa
Africa|hCoV-19/DRC/11369/2020|EPI ISL 527537|B.1.214|Democratic Republic of the Congo|2020-05-25	Africa|hCoV-19/South Africa/KRISP-K000592/2020|EPI ISL 509246|B.1.1.273|South Africa|2020-07-13	0.0005306840	Africa
Africa|hCoV-19/DRC/11376/2020|EPI ISL 527513|B.1.214|Democratic Republic of the Congo|2020-05-25	Africa|hCoV-19/South Africa/KRISP-K000592/2020|EPI ISL 509246|B.1.1.273|South Africa|2020-07-13	0.0005567926	Africa
Africa|hCoV-19/DRC/11411/2020|EPI ISL 527561|B.1.5|Democratic Republic of the Congo|2020-05-25	Africa|hCoV-19/South Africa/KRISP-K000592/2020|EPI ISL 509246|B.1.1.273|South Africa|2020-07-13	0.0004466475	Africa
Africa|hCoV-19/DRC/11450/2020|EPI ISL 527516|B.1.5|Democratic Republic of the Congo|2020-05-25	Africa|hCoV-19/South Africa/KRISP-K000592/2020|EPI ISL 509246|B.1.1.273|South Africa|2020-07-13	0.0003883107	Africa
Africa|hCoV-19/DRC/11458/2020|EPI ISL 527497|B.1.5|Democratic Republic of the Congo|2020-05-25	Africa|hCoV-19/South Africa/KRISP-K000592/2020|EPI ISL 509246|B.1.1.273|South Africa|2020-07-13	0.0005205795	Africa
Africa|hCoV-19/DRC/11460/2020|EPI ISL 527562|B.1.214|Democratic Republic of the Congo|2020-05-25	Africa|hCoV-19/South Africa/KRISP-K000592/2020|EPI ISL 509246|B.1.1.273|South Africa|2020-07-13	0.0006601900	Africa
Africa|hCoV-19/DRC/11472/2020|EPI ISL 527502|B.1.214|Democratic Republic of the Congo|2020-05-25	Africa|hCoV-19/South Africa/KRISP-K000592/2020|EPI ISL 509246|B.1.1.273|South Africa|2020-07-13	0.0005529639	Africa
Africa|hCoV-19/DRC/11477/2020|EPI ISL 527563|B.1.84|Democratic Republic of the Congo|2020-05-25	Africa|hCoV-19/South Africa/KRISP-K000592/2020|EPI ISL 509246|B.1.1.273|South Africa|2020-07-13	0.0004118813	Africa
Africa|hCoV-19/DRC/11486/2020|EPI ISL 527564|B.1.214|Democratic Republic of the Congo|2020-05-25	Africa|hCoV-19/South Africa/KRISP-K000592/2020|EPI ISL 509246|B.1.1.273|South Africa|2020-07-13	0.0005844212	Africa
Africa|hCoV-19/DRC/11487/2020|EPI ISL 527505|B.1|Democratic Republic of the Congo|2020-05-25	Africa|hCoV-19/South Africa/KRISP-K000592/2020|EPI ISL 509246|B.1.1.273|South Africa|2020-07-13	0.0005210505	Africa
Africa|hCoV-19/DRC/11507/2020|EPI ISL 527512|B.1|Democratic Republic of the Congo|2020-05-25	Africa|hCoV-19/South Africa/KRISP-K000592/2020|EPI ISL 509246|B.1.1.273|South Africa|2020-07-13	0.0005555669	Africa
Africa|hCoV-19/DRC/1151/2020|EPI ISL 447596|B.38|Democratic Republic of the Congo|2020-04-05	Africa|hCoV-19/South Africa/KRISP-K000592/2020|EPI ISL 509246|B.1.1.273|South Africa|2020-07-13	0.0007194441	Africa
Africa|hCoV-19/DRC/11511/2020|EPI ISL 527511|B.1.214|Democratic Republic of the Congo|2020-05-25	Africa|hCoV-19/South Africa/KRISP-K000592/2020|EPI ISL 509246|B.1.1.273|South Africa|2020-07-13	0.0005911790	Africa
Africa|hCoV-19/DRC/11572/2020|EPI ISL 527565|B.1.214|Democratic Republic of the Congo|2020-05-25	Africa|hCoV-19/South Africa/KRISP-K000592/2020|EPI ISL 509246|B.1.1.273|South Africa|2020-07-13	0.0004806798	Africa
Africa|hCoV-19/DRC/11576/2020|EPI ISL 527517|B.1|Democratic Republic of the Congo|2020-05-25	Africa|hCoV-19/South Africa/KRISP-K000592/2020|EPI ISL 509246|B.1.1.273|South Africa|2020-07-13	0.0004896142	Africa
Africa|hCoV-19/DRC/11583/2020|EPI ISL 527542|B.1|Democratic Republic of the Congo|2020-05-25	Africa|hCoV-19/South Africa/KRISP-K000592/2020|EPI ISL 509246|B.1.1.273|South Africa|2020-07-13	0.0005346997	Africa
Africa|hCoV-19/DRC/11616/2020|EPI ISL 527519|B.1|Democratic Republic of the Congo|2020-05-25	Africa|hCoV-19/South Africa/KRISP-K000592/2020|EPI ISL 509246|B.1.1.273|South Africa|2020-07-13	0.0004538279	Africa
Africa|hCoV-19/DRC/11623/2020|EPI ISL 527566|B.1.5|Democratic Republic of the Congo|2020-05-25	Africa|hCoV-19/South Africa/KRISP-K000592/2020|EPI ISL 509246|B.1.1.273|South Africa|2020-07-13	0.0004813931	Africa
Africa|hCoV-19/DRC/11624/2020|EPI ISL 527567|B.1.149|Democratic Republic of the Congo|2020-05-25	Africa|hCoV-19/South Africa/KRISP-K000592/2020|EPI ISL 509246|B.1.1.273|South Africa|2020-07-13	0.0004811590	Africa
Africa|hCoV-19/DRC/11631/2020|EPI ISL 527568|B.1.149|Democratic Republic of the Congo|2020-05-25	Africa|hCoV-19/South Africa/KRISP-K000592/2020|EPI ISL 509246|B.1.1.273|South Africa|2020-07-13	0.0004816555	Africa
Africa|hCoV-19/DRC/11632/2020|EPI ISL 527493|B.1|Democratic Republic of the Congo|2020-05-25	Africa|hCoV-19/South Africa/KRISP-K000592/2020|EPI ISL 509246|B.1.1.273|South Africa|2020-07-13	0.0005165073	Africa
Africa|hCoV-19/DRC/11635/2020|EPI ISL 527540|B.1.214|Democratic Republic of the Congo|2020-05-25	Africa|hCoV-19/South Africa/KRISP-K000592/2020|EPI ISL 509246|B.1.1.273|South Africa|2020-07-13	0.0005320467	Africa
Africa|hCoV-19/DRC/11640/2020|EPI ISL 527535|B.1.178|Democratic Republic of the Congo|2020-05-25	Africa|hCoV-19/South Africa/KRISP-K000592/2020|EPI ISL 509246|B.1.1.273|South Africa|2020-07-13	0.0005978487	Africa
Africa|hCoV-19/DRC/11643/2020|EPI ISL 527520|B.1.5|Democratic Republic of the Congo|2020-05-25	Africa|hCoV-19/South Africa/KRISP-K000592/2020|EPI ISL 509246|B.1.1.273|South Africa|2020-07-13	0.0004899175	Africa
Africa|hCoV-19/DRC/11648/2020|EPI ISL 527569|B.1.6|Democratic Republic of the Congo|2020-05-25	Africa|hCoV-19/South Africa/KRISP-K000592/2020|EPI ISL 509246|B.1.1.273|South Africa|2020-07-13	0.0005135615	Africa
Africa|hCoV-19/DRC/11652/2020|EPI ISL 527570|B.1.149|Democratic Republic of the Congo|2020-05-25	Africa|hCoV-19/South Africa/KRISP-K000592/2020|EPI ISL 509246|B.1.1.273|South Africa|2020-07-13	0.0004810251	Africa
Africa|hCoV-19/DRC/11653/2020|EPI ISL 527533|B.1.84|Democratic Republic of the Congo|2020-05-25	Africa|hCoV-19/South Africa/KRISP-K000592/2020|EPI ISL 509246|B.1.1.273|South Africa|2020-07-13	0.0004577810	Africa
Africa|hCoV-19/DRC/11676/2020|EPI ISL 527531|B.1|Democratic Republic of the Congo|2020-05-26	Africa|hCoV-19/South Africa/KRISP-K000592/2020|EPI ISL 509246|B.1.1.273|South Africa|2020-07-13	0.0006721595	Africa
Africa|hCoV-19/DRC/11677/2020|EPI ISL 527515|B.1.214|Democratic Republic of the Congo|2020-05-26	Africa|hCoV-19/South Africa/KRISP-K000592/2020|EPI ISL 509246|B.1.1.273|South Africa|2020-07-13	0.0004889884	Africa
Africa|hCoV-19/DRC/11732/2020|EPI ISL 527536|B.1.214|Democratic Republic of the Congo|2020-05-26	Africa|hCoV-19/South Africa/KRISP-K000592/2020|EPI ISL 509246|B.1.1.273|South Africa|2020-07-13	0.0003519806	Africa
Africa|hCoV-19/DRC/11733/2020|EPI ISL 527571|B.1.149|Democratic Republic of the Congo|2020-05-26	Africa|hCoV-19/South Africa/KRISP-K000592/2020|EPI ISL 509246|B.1.1.273|South Africa|2020-07-13	0.0004443472	Africa
Africa|hCoV-19/DRC/11806/2020|EPI ISL 527572|B.1.214|Democratic Republic of the Congo|2020-05-26	Africa|hCoV-19/South Africa/KRISP-K000592/2020|EPI ISL 509246|B.1.1.273|South Africa|2020-07-13	0.0005841401	Africa
Africa|hCoV-19/DRC/1234/2020|EPI ISL 429258|B.1.5|Democratic Republic of the Congo|2020-04-06	Africa|hCoV-19/South Africa/KRISP-K000592/2020|EPI ISL 509246|B.1.1.273|South Africa|2020-07-13	0.0003961411	Africa
Africa|hCoV-19/DRC/1249/2020|EPI ISL 429259|B.1.5|Democratic Republic of the Congo|2020-04-06	Africa|hCoV-19/South Africa/KRISP-K000592/2020|EPI ISL 509246|B.1.1.273|South Africa|2020-07-13	0.0003776094	Africa
Africa|hCoV-19/DRC/1319/2020|EPI ISL 431011|B.1.128|Democratic Republic of the Congo|2020-04-07	Africa|hCoV-19/South Africa/KRISP-K000592/2020|EPI ISL 509246|B.1.1.273|South Africa|2020-07-13	0.0004800915	Africa
Africa|hCoV-19/DRC/1324/2020|EPI ISL 435033|B.1.128|Democratic Republic of the Congo|2020-04-07	Africa|hCoV-19/South Africa/KRISP-K000592/2020|EPI ISL 509246|B.1.1.273|South Africa|2020-07-13	0.0004768218	Africa
Africa|hCoV-19/DRC/1326/2020|EPI ISL 435116|B.1|Democratic Republic of the Congo|2020-04-07	Africa|hCoV-19/South Africa/KRISP-K000592/2020|EPI ISL 509246|B.1.1.273|South Africa|2020-07-13	0.0004536963	Africa
Africa|hCoV-19/DRC/1375/2020|EPI ISL 435117|B.1.1.1|Democratic Republic of the Congo|2020-04-07	Africa|hCoV-19/South Africa/KRISP-K000592/2020|EPI ISL 509246|B.1.1.273|South Africa|2020-07-13	0.0004174146	Africa
Africa|hCoV-19/DRC/1376/2020|EPI ISL 431012|B.1.1.1|Democratic Republic of the Congo|2020-04-07	Africa|hCoV-19/South Africa/KRISP-K000592/2020|EPI ISL 509246|B.1.1.273|South Africa|2020-07-13	0.0003793281	Africa
Africa|hCoV-19/DRC/1377/2020|EPI ISL 434678|B.1.1.1|Democratic Republic of the Congo|2020-04-07	Africa|hCoV-19/South Africa/KRISP-K000592/2020|EPI ISL 509246|B.1.1.273|South Africa|2020-07-13	0.0003419330	Africa
Africa|hCoV-19/DRC/1378/2020|EPI ISL 435118|B.1.1.1|Democratic Republic of the Congo|2020-04-07	Africa|hCoV-19/South Africa/KRISP-K000592/2020|EPI ISL 509246|B.1.1.273|South Africa|2020-07-13	0.0003781730	Africa
Africa|hCoV-19/DRC/1382/2020|EPI ISL 435113|B.1.1.1|Democratic Republic of the Congo|2020-04-07	Africa|hCoV-19/South Africa/KRISP-K000592/2020|EPI ISL 509246|B.1.1.273|South Africa|2020-07-13	0.0003854682	Africa
Africa|hCoV-19/DRC/1397/2020|EPI ISL 434679|B.1.1.1|Democratic Republic of the Congo|2020-04-07	Africa|hCoV-19/South Africa/KRISP-K000592/2020|EPI ISL 509246|B.1.1.273|South Africa|2020-07-13	0.0003785320	Africa
Africa|hCoV-19/DRC/1398/2020|EPI ISL 435114|B.1.1.1|Democratic Republic of the Congo|2020-04-07	Africa|hCoV-19/South Africa/KRISP-K000592/2020|EPI ISL 509246|B.1.1.273|South Africa|2020-07-13	0.0003398186	Africa
Africa|hCoV-19/DRC/1422/2020|EPI ISL 434680|B.1.149|Democratic Republic of the Congo|2020-04-08	Africa|hCoV-19/South Africa/KRISP-K000592/2020|EPI ISL 509246|B.1.1.273|South Africa|2020-07-13	0.0004865621	Africa
Africa|hCoV-19/DRC/1423/2020|EPI ISL 434710|B.1.149|Democratic Republic of the Congo|2020-04-08	Africa|hCoV-19/South Africa/KRISP-K000592/2020|EPI ISL 509246|B.1.1.273|South Africa|2020-07-13	0.0004417550	Africa
Africa|hCoV-19/DRC/1486/2020|EPI ISL 434711|B.1|Democratic Republic of the Congo|2020-04-08	Africa|hCoV-19/South Africa/KRISP-K000592/2020|EPI ISL 509246|B.1.1.273|South Africa|2020-07-13	0.0004223841	Africa
Africa|hCoV-19/DRC/1516/2020|EPI ISL 435032|B.1.5|Democratic Republic of the Congo|2020-04-09	Africa|hCoV-19/South Africa/KRISP-K000592/2020|EPI ISL 509246|B.1.1.273|South Africa|2020-07-13	0.0003726975	Africa
Africa|hCoV-19/DRC/1565/2020|EPI ISL 434681|B.1|Democratic Republic of the Congo|2020-04-09	Africa|hCoV-19/South Africa/KRISP-K000592/2020|EPI ISL 509246|B.1.1.273|South Africa|2020-07-13	0.0004149411	Africa
Africa|hCoV-19/DRC/158/2020|EPI ISL 417950|B.40|Democratic Republic of the Congo|2020-03-20	Africa|hCoV-19/South Africa/KRISP-K000592/2020|EPI ISL 509246|B.1.1.273|South Africa|2020-07-13	0.0007117859	Africa
Africa|hCoV-19/DRC/1715/2020|EPI ISL 435156|B.1.84|Democratic Republic of the Congo|2020-04-10	Africa|hCoV-19/South Africa/KRISP-K000592/2020|EPI ISL 509246|B.1.1.273|South Africa|2020-07-13	0.0004452009	Africa
Africa|hCoV-19/DRC/1767/2020|EPI ISL 435157|B.1.5|Democratic Republic of the Congo|2020-04-10	Africa|hCoV-19/South Africa/KRISP-K000592/2020|EPI ISL 509246|B.1.1.273|South Africa|2020-07-13	0.0003887188	Africa
Africa|hCoV-19/DRC/1779/2020|EPI ISL 435158|C.14|Democratic Republic of the Congo|2020-04-10	Africa|hCoV-19/South Africa/KRISP-K000592/2020|EPI ISL 509246|B.1.1.273|South Africa|2020-07-13	0.0004562963	Africa
Africa|hCoV-19/DRC/191/2020|EPI ISL 417955|B.1.128|Democratic Republic of the Congo|2020-03-21	Africa|hCoV-19/South Africa/KRISP-K000592/2020|EPI ISL 509246|B.1.1.273|South Africa|2020-07-13	0.0004750972	Africa
Africa|hCoV-19/DRC/1952/2020|EPI ISL 435159|B.1.5|Democratic Republic of the Congo|2020-04-11	Africa|hCoV-19/South Africa/KRISP-K000592/2020|EPI ISL 509246|B.1.1.273|South Africa|2020-07-13	0.0003842294	Africa
Africa|hCoV-19/DRC/1982/2020|EPI ISL 435160|B.1|Democratic Republic of the Congo|2020-04-12	Africa|hCoV-19/South Africa/KRISP-K000592/2020|EPI ISL 509246|B.1.1.273|South Africa|2020-07-13	0.0004175350	Africa
Africa|hCoV-19/DRC/2047/2020|EPI ISL 435161|B.1.1.1|Democratic Republic of the Congo|2020-04-12	Africa|hCoV-19/South Africa/KRISP-K000592/2020|EPI ISL 509246|B.1.1.273|South Africa|2020-07-13	0.0003454642	Africa
Africa|hCoV-19/DRC/2063/2020|EPI ISL 435162|B.1|Democratic Republic of the Congo|2020-04-12	Africa|hCoV-19/South Africa/KRISP-K000592/2020|EPI ISL 509246|B.1.1.273|South Africa|2020-07-13	0.0003829816	Africa
Africa|hCoV-19/DRC/2120/2020|EPI ISL 435163|B.1.149|Democratic Republic of the Congo|2020-04-12	Africa|hCoV-19/South Africa/KRISP-K000592/2020|EPI ISL 509246|B.1.1.273|South Africa|2020-07-13	0.0004449295	Africa
Africa|hCoV-19/DRC/2121/2020|EPI ISL 435164|B.1.149|Democratic Republic of the Congo|2020-04-12	Africa|hCoV-19/South Africa/KRISP-K000592/2020|EPI ISL 509246|B.1.1.273|South Africa|2020-07-13	0.0004516994	Africa
Africa|hCoV-19/DRC/2122/2020|EPI ISL 435165|B.1.149|Democratic Republic of the Congo|2020-04-13	Africa|hCoV-19/South Africa/KRISP-K000592/2020|EPI ISL 509246|B.1.1.273|South Africa|2020-07-13	0.0005305211	Africa
Africa|hCoV-19/DRC/2125/2020|EPI ISL 435166|B.1.149|Democratic Republic of the Congo|2020-04-13	Africa|hCoV-19/South Africa/KRISP-K000592/2020|EPI ISL 509246|B.1.1.273|South Africa|2020-07-13	0.0004532584	Africa
Africa|hCoV-19/DRC/2128/2020|EPI ISL 435167|B.1|Democratic Republic of the Congo|2020-04-13	Africa|hCoV-19/South Africa/KRISP-K000592/2020|EPI ISL 509246|B.1.1.273|South Africa|2020-07-13	0.0003911650	Africa
Africa|hCoV-19/DRC/2133/2020|EPI ISL 435168|B.1.128|Democratic Republic of the Congo|2020-04-13	Africa|hCoV-19/South Africa/KRISP-K000592/2020|EPI ISL 509246|B.1.1.273|South Africa|2020-07-13	0.0004938346	Africa
Africa|hCoV-19/DRC/214/2020|EPI ISL 420030|B.1.6|Democratic Republic of the Congo|2020-03-21	Africa|hCoV-19/South Africa/KRISP-K000592/2020|EPI ISL 509246|B.1.1.273|South Africa|2020-07-13	0.0003740495	Africa
Africa|hCoV-19/DRC/215/2020|EPI ISL 420031|B.1.1.1|Democratic Republic of the Congo|2020-03-21	Africa|hCoV-19/South Africa/KRISP-K000592/2020|EPI ISL 509246|B.1.1.273|South Africa|2020-07-13	0.0003801593	Africa
Africa|hCoV-19/DRC/2169/2020|EPI ISL 436194|B.1.5|Democratic Republic of the Congo|2020-04-13	Africa|hCoV-19/South Africa/KRISP-K000592/2020|EPI ISL 509246|B.1.1.273|South Africa|2020-07-13	0.0004231989	Africa
Africa|hCoV-19/DRC/2299/2020|EPI ISL 436412|B.1.5|Democratic Republic of the Congo|2020-04-14	Africa|hCoV-19/South Africa/KRISP-K000592/2020|EPI ISL 509246|B.1.1.273|South Africa|2020-07-13	0.0004443623	Africa
Africa|hCoV-19/DRC/236/2020|EPI ISL 420032|B.1.128|Democratic Republic of the Congo|2020-03-22	Africa|hCoV-19/South Africa/KRISP-K000592/2020|EPI ISL 509246|B.1.1.273|South Africa|2020-07-13	0.0004756832	Africa
Africa|hCoV-19/DRC/2363/2020|EPI ISL 437194|B.1.84|Democratic Republic of the Congo|2020-04-14	Africa|hCoV-19/South Africa/KRISP-K000592/2020|EPI ISL 509246|B.1.1.273|South Africa|2020-07-13	0.0004101360	Africa
Africa|hCoV-19/DRC/2384/2020|EPI ISL 437196|B.1.149|Democratic Republic of the Congo|2020-04-14	Africa|hCoV-19/South Africa/KRISP-K000592/2020|EPI ISL 509246|B.1.1.273|South Africa|2020-07-13	0.0004525957	Africa
Africa|hCoV-19/DRC/241/2020|EPI ISL 420033|B.1.1.75|Democratic Republic of the Congo|2020-03-22	Africa|hCoV-19/South Africa/KRISP-K000592/2020|EPI ISL 509246|B.1.1.273|South Africa|2020-07-13	0.0003057536	Africa
Africa|hCoV-19/DRC/243/2020|EPI ISL 420034|B.1|Democratic Republic of the Congo|2020-03-22	Africa|hCoV-19/South Africa/KRISP-K000592/2020|EPI ISL 509246|B.1.1.273|South Africa|2020-07-13	0.0004169158	Africa
Africa|hCoV-19/DRC/248/2020|EPI ISL 420035|B.1.5|Democratic Republic of the Congo|2020-03-22	Africa|hCoV-19/South Africa/KRISP-K000592/2020|EPI ISL 509246|B.1.1.273|South Africa|2020-07-13	0.0003397379	Africa
Africa|hCoV-19/DRC/2496/2020|EPI ISL 437337|B.1.149|Democratic Republic of the Congo|2020-04-15	Africa|hCoV-19/South Africa/KRISP-K000592/2020|EPI ISL 509246|B.1.1.273|South Africa|2020-07-13	0.0004743923	Africa
Africa|hCoV-19/DRC/2529/2020|EPI ISL 437338|B.1.178|Democratic Republic of the Congo|2020-04-15	Africa|hCoV-19/South Africa/KRISP-K000592/2020|EPI ISL 509246|B.1.1.273|South Africa|2020-07-13	0.0004404981	Africa
Africa|hCoV-19/DRC/253/2020|EPI ISL 420838|B.1.5|Democratic Republic of the Congo|2020-03-22	Africa|hCoV-19/South Africa/KRISP-K000592/2020|EPI ISL 509246|B.1.1.273|South Africa|2020-07-13	0.0003409889	Africa
Africa|hCoV-19/DRC/2536/2020|EPI ISL 437339|B.1|Democratic Republic of the Congo|2020-04-15	Africa|hCoV-19/South Africa/KRISP-K000592/2020|EPI ISL 509246|B.1.1.273|South Africa|2020-07-13	0.0004404982	Africa
Africa|hCoV-19/DRC/254/2020|EPI ISL 420839|B.1|Democratic Republic of the Congo|2020-03-22	Africa|hCoV-19/South Africa/KRISP-K000592/2020|EPI ISL 509246|B.1.1.273|South Africa|2020-07-13	0.0004124316	Africa
Africa|hCoV-19/DRC/2563/2020|EPI ISL 437340|B.1.9|Democratic Republic of the Congo|2020-04-15	Africa|hCoV-19/South Africa/KRISP-K000592/2020|EPI ISL 509246|B.1.1.273|South Africa|2020-07-13	0.0006438833	Africa
Africa|hCoV-19/DRC/2580/2020|EPI ISL 437341|B.1.5|Democratic Republic of the Congo|2020-04-15	Africa|hCoV-19/South Africa/KRISP-K000592/2020|EPI ISL 509246|B.1.1.273|South Africa|2020-07-13	0.0003748269	Africa
Africa|hCoV-19/DRC/2644/2020|EPI ISL 437342|B.1.84|Democratic Republic of the Congo|2020-04-15	Africa|hCoV-19/South Africa/KRISP-K000592/2020|EPI ISL 509246|B.1.1.273|South Africa|2020-07-13	0.0004814563	Africa
Africa|hCoV-19/DRC/2670/2020|EPI ISL 437343|B.1.9|Democratic Republic of the Congo|2020-04-15	Africa|hCoV-19/South Africa/KRISP-K000592/2020|EPI ISL 509246|B.1.1.273|South Africa|2020-07-13	0.0006778311	Africa
Africa|hCoV-19/DRC/2727/2020|EPI ISL 437344|B.1|Democratic Republic of the Congo|2020-04-16	Africa|hCoV-19/South Africa/KRISP-K000592/2020|EPI ISL 509246|B.1.1.273|South Africa|2020-07-13	0.0003794811	Africa
Africa|hCoV-19/DRC/2728/2020|EPI ISL 437345|B.1.84|Democratic Republic of the Congo|2020-04-16	Africa|hCoV-19/South Africa/KRISP-K000592/2020|EPI ISL 509246|B.1.1.273|South Africa|2020-07-13	0.0004513135	Africa
Africa|hCoV-19/DRC/2813/2020|EPI ISL 437346|C.14|Democratic Republic of the Congo|2020-04-16	Africa|hCoV-19/South Africa/KRISP-K000592/2020|EPI ISL 509246|B.1.1.273|South Africa|2020-07-13	0.0004746333	Africa
Africa|hCoV-19/DRC/2819/2020|EPI ISL 437347|B.1|Democratic Republic of the Congo|2020-04-16	Africa|hCoV-19/South Africa/KRISP-K000592/2020|EPI ISL 509246|B.1.1.273|South Africa|2020-07-13	0.0004847834	Africa
Africa|hCoV-19/DRC/2827/2020|EPI ISL 437348|B.1|Democratic Republic of the Congo|2020-04-16	Africa|hCoV-19/South Africa/KRISP-K000592/2020|EPI ISL 509246|B.1.1.273|South Africa|2020-07-13	0.0003726811	Africa
Africa|hCoV-19/DRC/2855/2020|EPI ISL 437350|B.1|Democratic Republic of the Congo|2020-04-16	Africa|hCoV-19/South Africa/KRISP-K000592/2020|EPI ISL 509246|B.1.1.273|South Africa|2020-07-13	0.0004066054	Africa
Africa|hCoV-19/DRC/2864/2020|EPI ISL 437351|B.1|Democratic Republic of the Congo|2020-04-16	Africa|hCoV-19/South Africa/KRISP-K000592/2020|EPI ISL 509246|B.1.1.273|South Africa|2020-07-13	0.0004074709	Africa
Africa|hCoV-19/DRC/2904/2020|EPI ISL 437352|B.1|Democratic Republic of the Congo|2020-04-17	Africa|hCoV-19/South Africa/KRISP-K000592/2020|EPI ISL 509246|B.1.1.273|South Africa|2020-07-13	0.0004066054	Africa
Africa|hCoV-19/DRC/2938/2020|EPI ISL 437353|B.1.275|Democratic Republic of the Congo|2020-04-17	Africa|hCoV-19/South Africa/KRISP-K000592/2020|EPI ISL 509246|B.1.1.273|South Africa|2020-07-13	0.0005959864	Africa
Africa|hCoV-19/DRC/2939/2020|EPI ISL 437354|B.1|Democratic Republic of the Congo|2020-04-17	Africa|hCoV-19/South Africa/KRISP-K000592/2020|EPI ISL 509246|B.1.1.273|South Africa|2020-07-13	0.0005093419	Africa
Africa|hCoV-19/DRC/2942/2020|EPI ISL 437355|B.1|Democratic Republic of the Congo|2020-04-17	Africa|hCoV-19/South Africa/KRISP-K000592/2020|EPI ISL 509246|B.1.1.273|South Africa|2020-07-13	0.0005227808	Africa
Africa|hCoV-19/DRC/299/2020|EPI ISL 420840|B.4|Democratic Republic of the Congo|2020-03-20	Africa|hCoV-19/South Africa/KRISP-K000592/2020|EPI ISL 509246|B.1.1.273|South Africa|2020-07-13	0.0008622995	Africa
Africa|hCoV-19/DRC/300/2020|EPI ISL 420841|A|Democratic Republic of the Congo|2020-03-22	Africa|hCoV-19/South Africa/KRISP-K000592/2020|EPI ISL 509246|B.1.1.273|South Africa|2020-07-13	0.0006150237	Africa
Africa|hCoV-19/DRC/3041/2020|EPI ISL 437356|B.1|Democratic Republic of the Congo|2020-04-18	Africa|hCoV-19/South Africa/KRISP-K000592/2020|EPI ISL 509246|B.1.1.273|South Africa|2020-07-13	0.0004763725	Africa
Africa|hCoV-19/DRC/307/2020|EPI ISL 420842|B.1.9|Democratic Republic of the Congo|2020-03	Africa|hCoV-19/South Africa/KRISP-K000592/2020|EPI ISL 509246|B.1.1.273|South Africa|2020-07-13	0.0004881687	Africa
Africa|hCoV-19/DRC/3070/2020|EPI ISL 437357|B.1.214|Democratic Republic of the Congo|2020-04-18	Africa|hCoV-19/South Africa/KRISP-K000592/2020|EPI ISL 509246|B.1.1.273|South Africa|2020-07-13	0.0005111068	Africa
Africa|hCoV-19/DRC/3089/2020|EPI ISL 437358|B.1.84|Democratic Republic of the Congo|2020-04-19	Africa|hCoV-19/South Africa/KRISP-K000592/2020|EPI ISL 509246|B.1.1.273|South Africa|2020-07-13	0.0004410525	Africa
Africa|hCoV-19/DRC/3440/2020|EPI ISL 447597|B.1.84|Democratic Republic of the Congo|2020-04-22	Africa|hCoV-19/South Africa/KRISP-K000592/2020|EPI ISL 509246|B.1.1.273|South Africa|2020-07-13	0.0004460609	Africa
Africa|hCoV-19/DRC/3451/2020|EPI ISL 447598|B.1.178|Democratic Republic of the Congo|2020-04-22	Africa|hCoV-19/South Africa/KRISP-K000592/2020|EPI ISL 509246|B.1.1.273|South Africa|2020-07-13	0.0004807724	Africa
Africa|hCoV-19/DRC/3453/2020|EPI ISL 447599|B.1.84|Democratic Republic of the Congo|2020-04-22	Africa|hCoV-19/South Africa/KRISP-K000592/2020|EPI ISL 509246|B.1.1.273|South Africa|2020-07-13	0.0004463366	Africa
Africa|hCoV-19/DRC/3481/2020|EPI ISL 447600|B.1|Democratic Republic of the Congo|2020-04-22	Africa|hCoV-19/South Africa/KRISP-K000592/2020|EPI ISL 509246|B.1.1.273|South Africa|2020-07-13	0.0003875782	Africa
Africa|hCoV-19/DRC/3482/2020|EPI ISL 447601|B.1|Democratic Republic of the Congo|2020-04-22	Africa|hCoV-19/South Africa/KRISP-K000592/2020|EPI ISL 509246|B.1.1.273|South Africa|2020-07-13	0.0004154783	Africa
Africa|hCoV-19/DRC/3483/2020|EPI ISL 447602|B.1|Democratic Republic of the Congo|2020-04-22	Africa|hCoV-19/South Africa/KRISP-K000592/2020|EPI ISL 509246|B.1.1.273|South Africa|2020-07-13	0.0003869648	Africa
Africa|hCoV-19/DRC/3490/2020|EPI ISL 447603|B.1|Democratic Republic of the Congo|2020-04-22	Africa|hCoV-19/South Africa/KRISP-K000592/2020|EPI ISL 509246|B.1.1.273|South Africa|2020-07-13	0.0004125848	Africa
Africa|hCoV-19/DRC/3504/2020|EPI ISL 447604|B.1.149|Democratic Republic of the Congo|2020-04-23	Africa|hCoV-19/South Africa/KRISP-K000592/2020|EPI ISL 509246|B.1.1.273|South Africa|2020-07-13	0.0004577953	Africa
Africa|hCoV-19/DRC/352/2020|EPI ISL 420850|B.1.5|Democratic Republic of the Congo|2020-03	Africa|hCoV-19/South Africa/KRISP-K000592/2020|EPI ISL 509246|B.1.1.273|South Africa|2020-07-13	0.0004121483	Africa
Africa|hCoV-19/DRC/353/2020|EPI ISL 420843|B.1.5|Democratic Republic of the Congo|2020-03	Africa|hCoV-19/South Africa/KRISP-K000592/2020|EPI ISL 509246|B.1.1.273|South Africa|2020-07-13	0.0003434595	Africa
Africa|hCoV-19/DRC/355/2020|EPI ISL 420844|B.1|Democratic Republic of the Congo|2020-03	Africa|hCoV-19/South Africa/KRISP-K000592/2020|EPI ISL 509246|B.1.1.273|South Africa|2020-07-13	0.0003740115	Africa
Africa|hCoV-19/DRC/3552/2020|EPI ISL 447605|B.1.84|Democratic Republic of the Congo|2020-04-23	Africa|hCoV-19/South Africa/KRISP-K000592/2020|EPI ISL 509246|B.1.1.273|South Africa|2020-07-13	0.0004517280	Africa
Africa|hCoV-19/DRC/3595/2020|EPI ISL 447606|B.1.5|Democratic Republic of the Congo|2020-04-23	Africa|hCoV-19/South Africa/KRISP-K000592/2020|EPI ISL 509246|B.1.1.273|South Africa|2020-07-13	0.0004109447	Africa
Africa|hCoV-19/DRC/3632/2020|EPI ISL 447607|B.1.5|Democratic Republic of the Congo|2020-04-23	Africa|hCoV-19/South Africa/KRISP-K000592/2020|EPI ISL 509246|B.1.1.273|South Africa|2020-07-13	0.0004122534	Africa
Africa|hCoV-19/DRC/3633/2020|EPI ISL 447230|B.1.5|Democratic Republic of the Congo|2020-04-23	Africa|hCoV-19/South Africa/KRISP-K000592/2020|EPI ISL 509246|B.1.1.273|South Africa|2020-07-13	0.0004162132	Africa
Africa|hCoV-19/DRC/3653/2020|EPI ISL 447231|B.1.128|Democratic Republic of the Congo|2020-04-23	Africa|hCoV-19/South Africa/KRISP-K000592/2020|EPI ISL 509246|B.1.1.273|South Africa|2020-07-13	0.0005449670	Africa
Africa|hCoV-19/DRC/3659/2020|EPI ISL 447232|B.1.128|Democratic Republic of the Congo|2020-04-23	Africa|hCoV-19/South Africa/KRISP-K000592/2020|EPI ISL 509246|B.1.1.273|South Africa|2020-07-13	0.0005454688	Africa
Africa|hCoV-19/DRC/3661/2020|EPI ISL 447233|B.1.128|Democratic Republic of the Congo|2020-04-23	Africa|hCoV-19/South Africa/KRISP-K000592/2020|EPI ISL 509246|B.1.1.273|South Africa|2020-07-13	0.0005501568	Africa
Africa|hCoV-19/DRC/3662/2020|EPI ISL 447234|B.1.128|Democratic Republic of the Congo|2020-04-23	Africa|hCoV-19/South Africa/KRISP-K000592/2020|EPI ISL 509246|B.1.1.273|South Africa|2020-07-13	0.0005497411	Africa
Africa|hCoV-19/DRC/3664/2020|EPI ISL 447235|B.1.128|Democratic Republic of the Congo|2020-04-23	Africa|hCoV-19/South Africa/KRISP-K000592/2020|EPI ISL 509246|B.1.1.273|South Africa|2020-07-13	0.0005498356	Africa
Africa|hCoV-19/DRC/3683/2020|EPI ISL 447236|B.1.5|Democratic Republic of the Congo|2020-04-24	Africa|hCoV-19/South Africa/KRISP-K000592/2020|EPI ISL 509246|B.1.1.273|South Africa|2020-07-13	0.0004466416	Africa
Africa|hCoV-19/DRC/3688/2020|EPI ISL 447237|B.1.128|Democratic Republic of the Congo|2020-04-24	Africa|hCoV-19/South Africa/KRISP-K000592/2020|EPI ISL 509246|B.1.1.273|South Africa|2020-07-13	0.0005480092	Africa
Africa|hCoV-19/DRC/376/2020|EPI ISL 420851|B.1.6|Democratic Republic of the Congo|2020-03-25	Africa|hCoV-19/South Africa/KRISP-K000592/2020|EPI ISL 509246|B.1.1.273|South Africa|2020-07-13	0.0004449816	Africa
Africa|hCoV-19/DRC/3764/2020|EPI ISL 447238|B.1.84|Democratic Republic of the Congo|2020-04-24	Africa|hCoV-19/South Africa/KRISP-K000592/2020|EPI ISL 509246|B.1.1.273|South Africa|2020-07-13	0.0004803287	Africa
Africa|hCoV-19/DRC/3768/2020|EPI ISL 447239|B.1.84|Democratic Republic of the Congo|2020-04-24	Africa|hCoV-19/South Africa/KRISP-K000592/2020|EPI ISL 509246|B.1.1.273|South Africa|2020-07-13	0.0004463564	Africa
Africa|hCoV-19/DRC/3778/2020|EPI ISL 447240|B.1.128|Democratic Republic of the Congo|2020-04-24	Africa|hCoV-19/South Africa/KRISP-K000592/2020|EPI ISL 509246|B.1.1.273|South Africa|2020-07-13	0.0005469416	Africa
Africa|hCoV-19/DRC/3787/2020|EPI ISL 447241|B.1|Democratic Republic of the Congo|2020-04-24	Africa|hCoV-19/South Africa/KRISP-K000592/2020|EPI ISL 509246|B.1.1.273|South Africa|2020-07-13	0.0004195933	Africa
Africa|hCoV-19/DRC/3791/2020|EPI ISL 447242|B.1|Democratic Republic of the Congo|2020-04-24	Africa|hCoV-19/South Africa/KRISP-K000592/2020|EPI ISL 509246|B.1.1.273|South Africa|2020-07-13	0.0004252425	Africa
Africa|hCoV-19/DRC/3803/2020|EPI ISL 447243|B.1|Democratic Republic of the Congo|2020-04-24	Africa|hCoV-19/South Africa/KRISP-K000592/2020|EPI ISL 509246|B.1.1.273|South Africa|2020-07-13	0.0003867880	Africa
Africa|hCoV-19/DRC/3806/2020|EPI ISL 447244|B.1|Democratic Republic of the Congo|2020-04-24	Africa|hCoV-19/South Africa/KRISP-K000592/2020|EPI ISL 509246|B.1.1.273|South Africa|2020-07-13	0.0003867608	Africa
Africa|hCoV-19/DRC/3827/2020|EPI ISL 447245|B.1|Democratic Republic of the Congo|2020-04-24	Africa|hCoV-19/South Africa/KRISP-K000592/2020|EPI ISL 509246|B.1.1.273|South Africa|2020-07-13	0.0005153412	Africa
Africa|hCoV-19/DRC/3829/2020|EPI ISL 447246|B.1|Democratic Republic of the Congo|2020-04-24	Africa|hCoV-19/South Africa/KRISP-K000592/2020|EPI ISL 509246|B.1.1.273|South Africa|2020-07-13	0.0004816372	Africa
Africa|hCoV-19/DRC/3834/2020|EPI ISL 447247|A|Democratic Republic of the Congo|2020-04-25	Africa|hCoV-19/South Africa/KRISP-K000592/2020|EPI ISL 509246|B.1.1.273|South Africa|2020-07-13	0.0006916145	Africa
Africa|hCoV-19/DRC/3837/2020|EPI ISL 447248|B.1.128|Democratic Republic of the Congo|2020-04-25	Africa|hCoV-19/South Africa/KRISP-K000592/2020|EPI ISL 509246|B.1.1.273|South Africa|2020-07-13	0.0005494766	Africa
Africa|hCoV-19/DRC/3841/2020|EPI ISL 447249|B.1.128|Democratic Republic of the Congo|2020-04-25	Africa|hCoV-19/South Africa/KRISP-K000592/2020|EPI ISL 509246|B.1.1.273|South Africa|2020-07-13	0.0005824771	Africa
Africa|hCoV-19/DRC/3842/2020|EPI ISL 471396|B.1.128|Democratic Republic of the Congo|2020-04-25	Africa|hCoV-19/South Africa/KRISP-K000592/2020|EPI ISL 509246|B.1.1.273|South Africa|2020-07-13	0.0005761219	Africa
Africa|hCoV-19/DRC/3846/2020|EPI ISL 471397|B.1.84|Democratic Republic of the Congo|2020-04-25	Africa|hCoV-19/South Africa/KRISP-K000592/2020|EPI ISL 509246|B.1.1.273|South Africa|2020-07-13	0.0005082775	Africa
Africa|hCoV-19/DRC/3937/2020|EPI ISL 471398|B.1|Democratic Republic of the Congo|2020-04-25	Africa|hCoV-19/South Africa/KRISP-K000592/2020|EPI ISL 509246|B.1.1.273|South Africa|2020-07-13	0.0004743827	Africa
Africa|hCoV-19/DRC/3941/2020|EPI ISL 471399|B.1.128|Democratic Republic of the Congo|2020-04-25	Africa|hCoV-19/South Africa/KRISP-K000592/2020|EPI ISL 509246|B.1.1.273|South Africa|2020-07-13	0.0005484540	Africa
Africa|hCoV-19/DRC/3947/2020|EPI ISL 471400|B.1.214|Democratic Republic of the Congo|2020-04-25	Africa|hCoV-19/South Africa/KRISP-K000592/2020|EPI ISL 509246|B.1.1.273|South Africa|2020-07-13	0.0005760848	Africa
Africa|hCoV-19/DRC/3949/2020|EPI ISL 471401|B.1.84|Democratic Republic of the Congo|2020-04-26	Africa|hCoV-19/South Africa/KRISP-K000592/2020|EPI ISL 509246|B.1.1.273|South Africa|2020-07-13	0.0004098559	Africa
Africa|hCoV-19/DRC/396/2020|EPI ISL 420852|B.1.6|Democratic Republic of the Congo|2020-03-26	Africa|hCoV-19/South Africa/KRISP-K000592/2020|EPI ISL 509246|B.1.1.273|South Africa|2020-07-13	0.0004103365	Africa
Africa|hCoV-19/DRC/397/2020|EPI ISL 420845|B.1.6|Democratic Republic of the Congo|2020-03-26	Africa|hCoV-19/South Africa/KRISP-K000592/2020|EPI ISL 509246|B.1.1.273|South Africa|2020-07-13	0.0004072041	Africa
Africa|hCoV-19/DRC/400/2020|EPI ISL 420846|B.1.5|Democratic Republic of the Congo|2020-03	Africa|hCoV-19/South Africa/KRISP-K000592/2020|EPI ISL 509246|B.1.1.273|South Africa|2020-07-13	0.0003743297	Africa
Africa|hCoV-19/DRC/4012/2020|EPI ISL 471402|B.1|Democratic Republic of the Congo|2020-04-26	Africa|hCoV-19/South Africa/KRISP-K000592/2020|EPI ISL 509246|B.1.1.273|South Africa|2020-07-13	0.0005421976	Africa
Africa|hCoV-19/DRC/402/2020|EPI ISL 420853|B.1|Democratic Republic of the Congo|2020-03-26	Africa|hCoV-19/South Africa/KRISP-K000592/2020|EPI ISL 509246|B.1.1.273|South Africa|2020-07-13	0.0004266889	Africa
Africa|hCoV-19/DRC/4020/2020|EPI ISL 471403|B.1.5|Democratic Republic of the Congo|2020-04-26	Africa|hCoV-19/South Africa/KRISP-K000592/2020|EPI ISL 509246|B.1.1.273|South Africa|2020-07-13	0.0004744028	Africa
Africa|hCoV-19/DRC/4026/2020|EPI ISL 471404|B.1.84|Democratic Republic of the Congo|2020-04-27	Africa|hCoV-19/South Africa/KRISP-K000592/2020|EPI ISL 509246|B.1.1.273|South Africa|2020-07-13	0.0004424980	Africa
Africa|hCoV-19/DRC/4060/2020|EPI ISL 471405|B.1|Democratic Republic of the Congo|2020-04-27	Africa|hCoV-19/South Africa/KRISP-K000592/2020|EPI ISL 509246|B.1.1.273|South Africa|2020-07-13	0.0004753214	Africa
Africa|hCoV-19/DRC/4075/2020|EPI ISL 471406|B.1.214|Democratic Republic of the Congo|2020-04-27	Africa|hCoV-19/South Africa/KRISP-K000592/2020|EPI ISL 509246|B.1.1.273|South Africa|2020-07-13	0.0005469656	Africa
Africa|hCoV-19/DRC/4084/2020|EPI ISL 471407|B.1.214|Democratic Republic of the Congo|2020-04-27	Africa|hCoV-19/South Africa/KRISP-K000592/2020|EPI ISL 509246|B.1.1.273|South Africa|2020-07-13	0.0005766710	Africa
Africa|hCoV-19/DRC/4132/2020|EPI ISL 471408|B.1|Democratic Republic of the Congo|2020-04-27	Africa|hCoV-19/South Africa/KRISP-K000592/2020|EPI ISL 509246|B.1.1.273|South Africa|2020-07-13	0.0004065875	Africa
Africa|hCoV-19/DRC/4141/2020|EPI ISL 471409|B.1.128|Democratic Republic of the Congo|2020-04-27	Africa|hCoV-19/South Africa/KRISP-K000592/2020|EPI ISL 509246|B.1.1.273|South Africa|2020-07-13	0.0005421975	Africa
Africa|hCoV-19/DRC/4145/2020|EPI ISL 471410|B.1|Democratic Republic of the Congo|2020-04-27	Africa|hCoV-19/South Africa/KRISP-K000592/2020|EPI ISL 509246|B.1.1.273|South Africa|2020-07-13	0.0004404892	Africa
Africa|hCoV-19/DRC/4194/2020|EPI ISL 471414|B.1.5|Democratic Republic of the Congo|2020-04-28	Africa|hCoV-19/South Africa/KRISP-K000592/2020|EPI ISL 509246|B.1.1.273|South Africa|2020-07-13	0.0004743714	Africa
Africa|hCoV-19/DRC/4250/2020|EPI ISL 471415|B.1.1.1|Democratic Republic of the Congo|2020-04-28	Africa|hCoV-19/South Africa/KRISP-K000592/2020|EPI ISL 509246|B.1.1.273|South Africa|2020-07-13	0.0004404595	Africa
Africa|hCoV-19/DRC/4279/2020|EPI ISL 514114|B.1|Democratic Republic of the Congo|2020-04-28	Africa|hCoV-19/South Africa/KRISP-K000592/2020|EPI ISL 509246|B.1.1.273|South Africa|2020-07-13	0.0004810085	Africa
Africa|hCoV-19/DRC/4282/2020|EPI ISL 514103|B.1.128|Democratic Republic of the Congo|2020-04-08	Africa|hCoV-19/South Africa/KRISP-K000592/2020|EPI ISL 509246|B.1.1.273|South Africa|2020-07-13	0.0005154425	Africa
Africa|hCoV-19/DRC/4284/2020|EPI ISL 514115|B.1.128|Democratic Republic of the Congo|2020-04-28	Africa|hCoV-19/South Africa/KRISP-K000592/2020|EPI ISL 509246|B.1.1.273|South Africa|2020-07-13	0.0005153894	Africa
Africa|hCoV-19/DRC/431/2020|EPI ISL 420847|B.1.147|Democratic Republic of the Congo|2020-03-26	Africa|hCoV-19/South Africa/KRISP-K000592/2020|EPI ISL 509246|B.1.1.273|South Africa|2020-07-13	0.0004072001	Africa
Africa|hCoV-19/DRC/4418/2020|EPI ISL 496506|B.1.128|Democratic Republic of the Congo|2020-04-29	Africa|hCoV-19/South Africa/KRISP-K000592/2020|EPI ISL 509246|B.1.1.273|South Africa|2020-07-13	0.0005497978	Africa
Africa|hCoV-19/DRC/4422/2020|EPI ISL 496507|B.1.128|Democratic Republic of the Congo|2020-04-29	Africa|hCoV-19/South Africa/KRISP-K000592/2020|EPI ISL 509246|B.1.1.273|South Africa|2020-07-13	0.0005213169	Africa
Africa|hCoV-19/DRC/4427/2020|EPI ISL 496508|B.1.128|Democratic Republic of the Congo|2020-04-29	Africa|hCoV-19/South Africa/KRISP-K000592/2020|EPI ISL 509246|B.1.1.273|South Africa|2020-07-13	0.0005260323	Africa
Africa|hCoV-19/DRC/4429/2020|EPI ISL 513589|B.1.128|Democratic Republic of the Congo|2020-04-29	Africa|hCoV-19/South Africa/KRISP-K000592/2020|EPI ISL 509246|B.1.1.273|South Africa|2020-07-13	0.0005260693	Africa
Africa|hCoV-19/DRC/4430/2020|EPI ISL 496509|B.1.128|Democratic Republic of the Congo|2020-04-29	Africa|hCoV-19/South Africa/KRISP-K000592/2020|EPI ISL 509246|B.1.1.273|South Africa|2020-07-13	0.0005158849	Africa
Africa|hCoV-19/DRC/4437/2020|EPI ISL 513590|B.1.128|Democratic Republic of the Congo|2020-05-02	Africa|hCoV-19/South Africa/KRISP-K000592/2020|EPI ISL 509246|B.1.1.273|South Africa|2020-07-13	0.0005612507	Africa
Africa|hCoV-19/DRC/4442/2020|EPI ISL 496510|B.1.128|Democratic Republic of the Congo|2020-04-29	Africa|hCoV-19/South Africa/KRISP-K000592/2020|EPI ISL 509246|B.1.1.273|South Africa|2020-07-13	0.0005218060	Africa
Africa|hCoV-19/DRC/4444/2020|EPI ISL 514104|B.1.128|Democratic Republic of the Congo|2020-04-29	Africa|hCoV-19/South Africa/KRISP-K000592/2020|EPI ISL 509246|B.1.1.273|South Africa|2020-07-13	0.0005137652	Africa
Africa|hCoV-19/DRC/445/2020|EPI ISL 420848|B.1|Democratic Republic of the Congo|2020-03	Africa|hCoV-19/South Africa/KRISP-K000592/2020|EPI ISL 509246|B.1.1.273|South Africa|2020-07-13	0.0003878870	Africa
Africa|hCoV-19/DRC/4501/2020|EPI ISL 513591|B.1.5|Democratic Republic of the Congo|2020-05-30	Africa|hCoV-19/South Africa/KRISP-K000592/2020|EPI ISL 509246|B.1.1.273|South Africa|2020-07-13	0.0004209212	Africa
Africa|hCoV-19/DRC/4516/2020|EPI ISL 487192|B.1.1.275|Democratic Republic of the Congo|2020-04-28	Africa|hCoV-19/South Africa/KRISP-K000592/2020|EPI ISL 509246|B.1.1.273|South Africa|2020-07-13	0.0002740906	Africa
Africa|hCoV-19/DRC/4524/2020|EPI ISL 513597|A|Democratic Republic of the Congo|2020-04-30	Africa|hCoV-19/South Africa/KRISP-K000592/2020|EPI ISL 509246|B.1.1.273|South Africa|2020-07-13	0.0006842496	Africa
Africa|hCoV-19/DRC/4541/2020|EPI ISL 513598|B.1|Democratic Republic of the Congo|2020-04-30	Africa|hCoV-19/South Africa/KRISP-K000592/2020|EPI ISL 509246|B.1.1.273|South Africa|2020-07-13	0.0005083546	Africa
Africa|hCoV-19/DRC/4551/2020|EPI ISL 513599|B.1.178|Democratic Republic of the Congo|2020-04-30	Africa|hCoV-19/South Africa/KRISP-K000592/2020|EPI ISL 509246|B.1.1.273|South Africa|2020-07-13	0.0005532701	Africa
Africa|hCoV-19/DRC/4561/2020|EPI ISL 513600|B.1|Democratic Republic of the Congo|2020-04-30	Africa|hCoV-19/South Africa/KRISP-K000592/2020|EPI ISL 509246|B.1.1.273|South Africa|2020-07-13	0.0004743711	Africa
Africa|hCoV-19/DRC/4562/2020|EPI ISL 513601|B.1.214|Democratic Republic of the Congo|2020-04-30	Africa|hCoV-19/South Africa/KRISP-K000592/2020|EPI ISL 509246|B.1.1.273|South Africa|2020-07-13	0.0004743827	Africa
Africa|hCoV-19/DRC/4568/2020|EPI ISL 513602|B.1|Democratic Republic of the Congo|2020-04-30	Africa|hCoV-19/South Africa/KRISP-K000592/2020|EPI ISL 509246|B.1.1.273|South Africa|2020-07-13	0.0004767293	Africa
Africa|hCoV-19/DRC/4578/2020|EPI ISL 513603|B.1|Democratic Republic of the Congo|2020-04-30	Africa|hCoV-19/South Africa/KRISP-K000592/2020|EPI ISL 509246|B.1.1.273|South Africa|2020-07-13	0.0005140646	Africa
Africa|hCoV-19/DRC/4613/2020|EPI ISL 513604|B.1.214|Democratic Republic of the Congo|2020-04-30	Africa|hCoV-19/South Africa/KRISP-K000592/2020|EPI ISL 509246|B.1.1.273|South Africa|2020-07-13	0.0005128645	Africa
Africa|hCoV-19/DRC/4614/2020|EPI ISL 513605|B.1|Democratic Republic of the Congo|2020-04-30	Africa|hCoV-19/South Africa/KRISP-K000592/2020|EPI ISL 509246|B.1.1.273|South Africa|2020-07-13	0.0006100091	Africa
Africa|hCoV-19/DRC/4631/2020|EPI ISL 513606|B.1.5|Democratic Republic of the Congo|2020-04-30	Africa|hCoV-19/South Africa/KRISP-K000592/2020|EPI ISL 509246|B.1.1.273|South Africa|2020-07-13	0.0006100507	Africa
Africa|hCoV-19/DRC/4633/2020|EPI ISL 513607|B.1.128|Democratic Republic of the Congo|2020-04-30	Africa|hCoV-19/South Africa/KRISP-K000592/2020|EPI ISL 509246|B.1.1.273|South Africa|2020-07-13	0.0005761219	Africa
Africa|hCoV-19/DRC/4642/2020|EPI ISL 513608|B.1.128|Democratic Republic of the Congo|2020-04-30	Africa|hCoV-19/South Africa/KRISP-K000592/2020|EPI ISL 509246|B.1.1.273|South Africa|2020-07-13	0.0005760966	Africa
Africa|hCoV-19/DRC/4647/2020|EPI ISL 513609|B.1.128|Democratic Republic of the Congo|2020-04-30	Africa|hCoV-19/South Africa/KRISP-K000592/2020|EPI ISL 509246|B.1.1.273|South Africa|2020-07-13	0.0005421975	Africa
Africa|hCoV-19/DRC/4653/2020|EPI ISL 513610|B.1.128|Democratic Republic of the Congo|2020-04-30	Africa|hCoV-19/South Africa/KRISP-K000592/2020|EPI ISL 509246|B.1.1.273|South Africa|2020-07-13	0.0005761552	Africa
Africa|hCoV-19/DRC/4681/2020|EPI ISL 514116|B.1.128|Democratic Republic of the Congo|2020-04-30	Africa|hCoV-19/South Africa/KRISP-K000592/2020|EPI ISL 509246|B.1.1.273|South Africa|2020-07-13	0.0005218062	Africa
Africa|hCoV-19/DRC/4683/2020|EPI ISL 514105|B.1.5|Democratic Republic of the Congo|2020-04-30	Africa|hCoV-19/South Africa/KRISP-K000592/2020|EPI ISL 509246|B.1.1.273|South Africa|2020-07-13	0.0005550799	Africa
Africa|hCoV-19/DRC/4685/2020|EPI ISL 514106|B.1.128|Democratic Republic of the Congo|2020-04-30	Africa|hCoV-19/South Africa/KRISP-K000592/2020|EPI ISL 509246|B.1.1.273|South Africa|2020-07-13	0.0005836246	Africa
Africa|hCoV-19/DRC/4690/2020|EPI ISL 514117|B.1.128|Democratic Republic of the Congo|2020-04-30	Africa|hCoV-19/South Africa/KRISP-K000592/2020|EPI ISL 509246|B.1.1.273|South Africa|2020-07-13	0.0005501002	Africa
Africa|hCoV-19/DRC/4693/2020|EPI ISL 514118|B.1.128|Democratic Republic of the Congo|2020-04-30	Africa|hCoV-19/South Africa/KRISP-K000592/2020|EPI ISL 509246|B.1.1.273|South Africa|2020-07-13	0.0005489679	Africa
Africa|hCoV-19/DRC/4694/2020|EPI ISL 514107|B.1.128|Democratic Republic of the Congo|2020-04-30	Africa|hCoV-19/South Africa/KRISP-K000592/2020|EPI ISL 509246|B.1.1.273|South Africa|2020-07-13	0.0005555038	Africa
Africa|hCoV-19/DRC/4720/2020|EPI ISL 514108|B.1.84|Democratic Republic of the Congo|2020-05-01	Africa|hCoV-19/South Africa/KRISP-K000592/2020|EPI ISL 509246|B.1.1.273|South Africa|2020-07-13	0.0004784395	Africa
Africa|hCoV-19/DRC/4785/2020|EPI ISL 514119|B.1.84|Democratic Republic of the Congo|2020-05-01	Africa|hCoV-19/South Africa/KRISP-K000592/2020|EPI ISL 509246|B.1.1.273|South Africa|2020-07-13	0.0006176779	Africa
Africa|hCoV-19/DRC/5019/2020|EPI ISL 496511|B.1|Democratic Republic of the Congo|2020-05-02	Africa|hCoV-19/South Africa/KRISP-K000592/2020|EPI ISL 509246|B.1.1.273|South Africa|2020-07-13	0.0005373233	Africa
Africa|hCoV-19/DRC/5094/2020|EPI ISL 496491|B.1.84|Democratic Republic of the Congo|2020-05-02	Africa|hCoV-19/South Africa/KRISP-K000592/2020|EPI ISL 509246|B.1.1.273|South Africa|2020-07-13	0.0004862161	Africa
Africa|hCoV-19/DRC/5186/2020|EPI ISL 496512|B.1|Democratic Republic of the Congo|2020-05-03	Africa|hCoV-19/South Africa/KRISP-K000592/2020|EPI ISL 509246|B.1.1.273|South Africa|2020-07-13	0.0005213633	Africa
Africa|hCoV-19/DRC/5187/2020|EPI ISL 513619|B.1|Democratic Republic of the Congo|2020-05-03	Africa|hCoV-19/South Africa/KRISP-K000592/2020|EPI ISL 509246|B.1.1.273|South Africa|2020-07-13	0.0005147804	Africa
Africa|hCoV-19/DRC/5205/2020|EPI ISL 487365|B.1.1.275|Democratic Republic of the Congo|2020-05-01	Africa|hCoV-19/South Africa/KRISP-K000592/2020|EPI ISL 509246|B.1.1.273|South Africa|2020-07-13	0.0003134512	Africa
Africa|hCoV-19/DRC/521/2020|EPI ISL 420854|B.1.5|Democratic Republic of the Congo|2020-03-25	Africa|hCoV-19/South Africa/KRISP-K000592/2020|EPI ISL 509246|B.1.1.273|South Africa|2020-07-13	0.0003408144	Africa
Africa|hCoV-19/DRC/5210/2020|EPI ISL 487369|B.1.1.275|Democratic Republic of the Congo|2020-05-01	Africa|hCoV-19/South Africa/KRISP-K000592/2020|EPI ISL 509246|B.1.1.273|South Africa|2020-07-13	0.0003123603	Africa
Africa|hCoV-19/DRC/523/2020|EPI ISL 420849|B.1.1.1|Democratic Republic of the Congo|2020-03-28	Africa|hCoV-19/South Africa/KRISP-K000592/2020|EPI ISL 509246|B.1.1.273|South Africa|2020-07-13	0.0003397725	Africa
Africa|hCoV-19/DRC/5240/2020|EPI ISL 496492|B.1|Democratic Republic of the Congo|2020-05-03	Africa|hCoV-19/South Africa/KRISP-K000592/2020|EPI ISL 509246|B.1.1.273|South Africa|2020-07-13	0.0004126119	Africa
Africa|hCoV-19/DRC/5377/2020|EPI ISL 496513|B.1|Democratic Republic of the Congo|2020-05-04	Africa|hCoV-19/South Africa/KRISP-K000592/2020|EPI ISL 509246|B.1.1.273|South Africa|2020-07-13	0.0004813838	Africa
Africa|hCoV-19/DRC/5538/2020|EPI ISL 514120|B.1|Democratic Republic of the Congo|2020-05-05	Africa|hCoV-19/South Africa/KRISP-K000592/2020|EPI ISL 509246|B.1.1.273|South Africa|2020-07-13	0.0004587548	Africa
Africa|hCoV-19/DRC/5651/2020|EPI ISL 496493|B.1.1.1|Democratic Republic of the Congo|2020-05-06	Africa|hCoV-19/South Africa/KRISP-K000592/2020|EPI ISL 509246|B.1.1.273|South Africa|2020-07-13	0.0003858018	Africa
Africa|hCoV-19/DRC/5705/2020|EPI ISL 496494|B.1.84|Democratic Republic of the Congo|2020-05-06	Africa|hCoV-19/South Africa/KRISP-K000592/2020|EPI ISL 509246|B.1.1.273|South Africa|2020-07-13	0.0004642866	Africa
Africa|hCoV-19/DRC/5735/2020|EPI ISL 496495|B.1.214|Democratic Republic of the Congo|2020-05-06	Africa|hCoV-19/South Africa/KRISP-K000592/2020|EPI ISL 509246|B.1.1.273|South Africa|2020-07-13	0.0004590367	Africa
Africa|hCoV-19/DRC/5815/2020|EPI ISL 495629|B.1.214|Democratic Republic of the Congo|2020-05-06	Africa|hCoV-19/South Africa/KRISP-K000592/2020|EPI ISL 509246|B.1.1.273|South Africa|2020-07-13	0.0005300039	Africa
Africa|hCoV-19/DRC/5907/2020|EPI ISL 496496|B.1.84|Democratic Republic of the Congo|2020-05-07	Africa|hCoV-19/South Africa/KRISP-K000592/2020|EPI ISL 509246|B.1.1.273|South Africa|2020-07-13	0.0005714195	Africa
Africa|hCoV-19/DRC/5913/2020|EPI ISL 496497|B.1|Democratic Republic of the Congo|2020-05-07	Africa|hCoV-19/South Africa/KRISP-K000592/2020|EPI ISL 509246|B.1.1.273|South Africa|2020-07-13	0.0005557988	Africa
Africa|hCoV-19/DRC/5927/2020|EPI ISL 496498|B.1.9|Democratic Republic of the Congo|2020-05-07	Africa|hCoV-19/South Africa/KRISP-K000592/2020|EPI ISL 509246|B.1.1.273|South Africa|2020-07-13	0.0007299344	Africa
Africa|hCoV-19/DRC/5957/2020|EPI ISL 496499|B.1.5|Democratic Republic of the Congo|2020-05-07	Africa|hCoV-19/South Africa/KRISP-K000592/2020|EPI ISL 509246|B.1.1.273|South Africa|2020-07-13	0.0003773763	Africa
Africa|hCoV-19/DRC/5964/2020|EPI ISL 496500|B.1.178|Democratic Republic of the Congo|2020-05-07	Africa|hCoV-19/South Africa/KRISP-K000592/2020|EPI ISL 509246|B.1.1.273|South Africa|2020-07-13	0.0003967611	Africa
Africa|hCoV-19/DRC/5996/2020|EPI ISL 496514|B.1.84|Democratic Republic of the Congo|2020-05-08	Africa|hCoV-19/South Africa/KRISP-K000592/2020|EPI ISL 509246|B.1.1.273|South Africa|2020-07-13	0.0004864862	Africa
Africa|hCoV-19/DRC/6026/2020|EPI ISL 513622|B.1.1.1|Democratic Republic of the Congo|2020-05-08	Africa|hCoV-19/South Africa/KRISP-K000592/2020|EPI ISL 509246|B.1.1.273|South Africa|2020-07-13	0.0004527332	Africa
Africa|hCoV-19/DRC/6143/2020|EPI ISL 496515|B.1|Democratic Republic of the Congo|2020-05-08	Africa|hCoV-19/South Africa/KRISP-K000592/2020|EPI ISL 509246|B.1.1.273|South Africa|2020-07-13	0.0004561731	Africa
Africa|hCoV-19/DRC/6151/2020|EPI ISL 513620|B.1.214|Democratic Republic of the Congo|2020-05-08	Africa|hCoV-19/South Africa/KRISP-K000592/2020|EPI ISL 509246|B.1.1.273|South Africa|2020-07-13	0.0005175524	Africa
Africa|hCoV-19/DRC/6163/2020|EPI ISL 513623|B.1.214|Democratic Republic of the Congo|2020-05-08	Africa|hCoV-19/South Africa/KRISP-K000592/2020|EPI ISL 509246|B.1.1.273|South Africa|2020-07-13	0.0005237321	Africa
Africa|hCoV-19/DRC/6203/2020|EPI ISL 514109|B.1|Democratic Republic of the Congo|2020-05-09	Africa|hCoV-19/South Africa/KRISP-K000592/2020|EPI ISL 509246|B.1.1.273|South Africa|2020-07-13	0.0006195674	Africa
Africa|hCoV-19/DRC/6209/2020|EPI ISL 514110|B.1.84|Democratic Republic of the Congo|2020-05-09	Africa|hCoV-19/South Africa/KRISP-K000592/2020|EPI ISL 509246|B.1.1.273|South Africa|2020-07-13	0.0004466784	Africa
Africa|hCoV-19/DRC/6227/2020|EPI ISL 514121|B.1.84|Democratic Republic of the Congo|2020-05-09	Africa|hCoV-19/South Africa/KRISP-K000592/2020|EPI ISL 509246|B.1.1.273|South Africa|2020-07-13	0.0004472777	Africa
Africa|hCoV-19/DRC/6313/2020|EPI ISL 496516|B.1.84|Democratic Republic of the Congo|2020-05-09	Africa|hCoV-19/South Africa/KRISP-K000592/2020|EPI ISL 509246|B.1.1.273|South Africa|2020-07-13	0.0005743584	Africa
Africa|hCoV-19/DRC/6338/2020|EPI ISL 495630|B.1|Democratic Republic of the Congo|2020-05-09	Africa|hCoV-19/South Africa/KRISP-K000592/2020|EPI ISL 509246|B.1.1.273|South Africa|2020-07-13	0.0004967179	Africa
Africa|hCoV-19/DRC/6341/2020|EPI ISL 495631|B.1|Democratic Republic of the Congo|2020-05-09	Africa|hCoV-19/South Africa/KRISP-K000592/2020|EPI ISL 509246|B.1.1.273|South Africa|2020-07-13	0.0006076885	Africa
Africa|hCoV-19/DRC/6342/2020|EPI ISL 495632|B.1|Democratic Republic of the Congo|2020-05-09	Africa|hCoV-19/South Africa/KRISP-K000592/2020|EPI ISL 509246|B.1.1.273|South Africa|2020-07-13	0.0005614752	Africa
Africa|hCoV-19/DRC/6361/2020|EPI ISL 495633|B.1|Democratic Republic of the Congo|2020-05-09	Africa|hCoV-19/South Africa/KRISP-K000592/2020|EPI ISL 509246|B.1.1.273|South Africa|2020-07-13	0.0004658217	Africa
Africa|hCoV-19/DRC/6380/2020|EPI ISL 513611|B.1.1.275|Democratic Republic of the Congo|2020-05-04	Africa|hCoV-19/South Africa/KRISP-K000592/2020|EPI ISL 509246|B.1.1.273|South Africa|2020-07-13	0.0003139430	Africa
Africa|hCoV-19/DRC/6384/2020|EPI ISL 513612|B.1.1.275|Democratic Republic of the Congo|2020-05-07	Africa|hCoV-19/South Africa/KRISP-K000592/2020|EPI ISL 509246|B.1.1.273|South Africa|2020-07-13	0.0002787213	Africa
Africa|hCoV-19/DRC/6386/2020|EPI ISL 513613|B.1.1.275|Democratic Republic of the Congo|2020-05-07	Africa|hCoV-19/South Africa/KRISP-K000592/2020|EPI ISL 509246|B.1.1.273|South Africa|2020-07-13	0.0002735566	Africa
Africa|hCoV-19/DRC/6389/2020|EPI ISL 513614|B.1.84|Democratic Republic of the Congo|2020-05-07	Africa|hCoV-19/South Africa/KRISP-K000592/2020|EPI ISL 509246|B.1.1.273|South Africa|2020-07-13	0.0005553438	Africa
Africa|hCoV-19/DRC/6390/2020|EPI ISL 513615|B.1.1.275|Democratic Republic of the Congo|2020-05-04	Africa|hCoV-19/South Africa/KRISP-K000592/2020|EPI ISL 509246|B.1.1.273|South Africa|2020-07-13	0.0003766839	Africa
Africa|hCoV-19/DRC/6392/2020|EPI ISL 513616|B.1|Democratic Republic of the Congo|2020-05-04	Africa|hCoV-19/South Africa/KRISP-K000592/2020|EPI ISL 509246|B.1.1.273|South Africa|2020-07-13	0.0003420650	Africa
Africa|hCoV-19/DRC/6395/2020|EPI ISL 513617|B.1.1.275|Democratic Republic of the Congo|2020-05-07	Africa|hCoV-19/South Africa/KRISP-K000592/2020|EPI ISL 509246|B.1.1.273|South Africa|2020-07-13	0.0004065956	Africa
Africa|hCoV-19/DRC/6398/2020|EPI ISL 513618|B.1.1.275|Democratic Republic of the Congo|2020-05-07	Africa|hCoV-19/South Africa/KRISP-K000592/2020|EPI ISL 509246|B.1.1.273|South Africa|2020-07-13	0.0003049014	Africa
Africa|hCoV-19/DRC/6724/2020|EPI ISL 495634|B.1|Democratic Republic of the Congo|2020-05-11	Africa|hCoV-19/South Africa/KRISP-K000592/2020|EPI ISL 509246|B.1.1.273|South Africa|2020-07-13	0.0004466723	Africa
Africa|hCoV-19/DRC/6743/2020|EPI ISL 495635|B.1.149|Democratic Republic of the Congo|2020-05-11	Africa|hCoV-19/South Africa/KRISP-K000592/2020|EPI ISL 509246|B.1.1.273|South Africa|2020-07-13	0.0004634690	Africa
Africa|hCoV-19/DRC/6783/2020|EPI ISL 496501|B.1.149|Democratic Republic of the Congo|2020-05-11	Africa|hCoV-19/South Africa/KRISP-K000592/2020|EPI ISL 509246|B.1.1.273|South Africa|2020-07-13	0.0004961020	Africa
Africa|hCoV-19/DRC/6784/2020|EPI ISL 495636|B.1|Democratic Republic of the Congo|2020-05-11	Africa|hCoV-19/South Africa/KRISP-K000592/2020|EPI ISL 509246|B.1.1.273|South Africa|2020-07-13	0.0004115844	Africa
Africa|hCoV-19/DRC/6786/2020|EPI ISL 495637|B.1.178|Democratic Republic of the Congo|2020-05-11	Africa|hCoV-19/South Africa/KRISP-K000592/2020|EPI ISL 509246|B.1.1.273|South Africa|2020-07-13	0.0005157896	Africa
Africa|hCoV-19/DRC/6791/2020|EPI ISL 495638|B.1.178|Democratic Republic of the Congo|2020-05-11	Africa|hCoV-19/South Africa/KRISP-K000592/2020|EPI ISL 509246|B.1.1.273|South Africa|2020-07-13	0.0004832209	Africa
Africa|hCoV-19/DRC/6792/2020|EPI ISL 495639|B.1|Democratic Republic of the Congo|2020-05-11	Africa|hCoV-19/South Africa/KRISP-K000592/2020|EPI ISL 509246|B.1.1.273|South Africa|2020-07-13	0.0004673574	Africa
Africa|hCoV-19/DRC/6801/2020|EPI ISL 514111|B.1|Democratic Republic of the Congo|2020-05-11	Africa|hCoV-19/South Africa/KRISP-K000592/2020|EPI ISL 509246|B.1.1.273|South Africa|2020-07-13	0.0006589309	Africa
Africa|hCoV-19/DRC/6853/2020|EPI ISL 496502|B.1.214|Democratic Republic of the Congo|2020-05-11	Africa|hCoV-19/South Africa/KRISP-K000592/2020|EPI ISL 509246|B.1.1.273|South Africa|2020-07-13	0.0004537660	Africa
Africa|hCoV-19/DRC/6854/2020|EPI ISL 496503|B.1|Democratic Republic of the Congo|2020-05-11	Africa|hCoV-19/South Africa/KRISP-K000592/2020|EPI ISL 509246|B.1.1.273|South Africa|2020-07-13	0.0006399154	Africa
Africa|hCoV-19/DRC/6875/2020|EPI ISL 496504|B.1|Democratic Republic of the Congo|2020-05-11	Africa|hCoV-19/South Africa/KRISP-K000592/2020|EPI ISL 509246|B.1.1.273|South Africa|2020-07-13	0.0004466937	Africa
Africa|hCoV-19/DRC/7042/2020|EPI ISL 513592|B.1.214|Democratic Republic of the Congo|2020-05-12	Africa|hCoV-19/South Africa/KRISP-K000592/2020|EPI ISL 509246|B.1.1.273|South Africa|2020-07-13	0.0004797413	Africa
Africa|hCoV-19/DRC/7061/2020|EPI ISL 513593|B.1|Democratic Republic of the Congo|2020-05-12	Africa|hCoV-19/South Africa/KRISP-K000592/2020|EPI ISL 509246|B.1.1.273|South Africa|2020-07-13	0.0004262846	Africa
Africa|hCoV-19/DRC/7140/2020|EPI ISL 513594|B.1.214|Democratic Republic of the Congo|2020-05-12	Africa|hCoV-19/South Africa/KRISP-K000592/2020|EPI ISL 509246|B.1.1.273|South Africa|2020-07-13	0.0005922911	Africa
Africa|hCoV-19/DRC/7200/2020|EPI ISL 514112|B.1|Democratic Republic of the Congo|2020-05-13	Africa|hCoV-19/South Africa/KRISP-K000592/2020|EPI ISL 509246|B.1.1.273|South Africa|2020-07-13	0.0005811687	Africa
Africa|hCoV-19/DRC/7211/2020|EPI ISL 514122|B.1.149|Democratic Republic of the Congo|2020-05-13	Africa|hCoV-19/South Africa/KRISP-K000592/2020|EPI ISL 509246|B.1.1.273|South Africa|2020-07-13	0.0005490299	Africa
Africa|hCoV-19/DRC/7248/2020|EPI ISL 514123|B.1|Democratic Republic of the Congo|2020-05-13	Africa|hCoV-19/South Africa/KRISP-K000592/2020|EPI ISL 509246|B.1.1.273|South Africa|2020-07-13	0.0004561313	Africa
Africa|hCoV-19/DRC/7255/2020|EPI ISL 514124|B.1.149|Democratic Republic of the Congo|2020-05-13	Africa|hCoV-19/South Africa/KRISP-K000592/2020|EPI ISL 509246|B.1.1.273|South Africa|2020-07-13	0.0005883125	Africa
Africa|hCoV-19/DRC/73/2020|EPI ISL 417941|B.1.178|Democratic Republic of the Congo|2020-03-18	Africa|hCoV-19/South Africa/KRISP-K000592/2020|EPI ISL 509246|B.1.1.273|South Africa|2020-07-13	0.0003767614	Africa
Africa|hCoV-19/DRC/7386/2020|EPI ISL 513595|B.1.5|Democratic Republic of the Congo|2020-05-14	Africa|hCoV-19/South Africa/KRISP-K000592/2020|EPI ISL 509246|B.1.1.273|South Africa|2020-07-13	0.0003882016	Africa
Africa|hCoV-19/DRC/7430/2020|EPI ISL 496517|B.1.1.1|Democratic Republic of the Congo|2020-05-14	Africa|hCoV-19/South Africa/KRISP-K000592/2020|EPI ISL 509246|B.1.1.273|South Africa|2020-07-13	0.0005424190	Africa
Africa|hCoV-19/DRC/7434/2020|EPI ISL 513621|B.1.1.1|Democratic Republic of the Congo|2020-05-14	Africa|hCoV-19/South Africa/KRISP-K000592/2020|EPI ISL 509246|B.1.1.273|South Africa|2020-07-13	0.0005621637	Africa
Africa|hCoV-19/DRC/7471/2020|EPI ISL 513596|B.1.214|Democratic Republic of the Congo|2020-05-14	Africa|hCoV-19/South Africa/KRISP-K000592/2020|EPI ISL 509246|B.1.1.273|South Africa|2020-07-13	0.0004831044	Africa
Africa|hCoV-19/DRC/7488/2020|EPI ISL 514113|B.1.1|Democratic Republic of the Congo|2020-05-14	Africa|hCoV-19/South Africa/KRISP-K000592/2020|EPI ISL 509246|B.1.1.273|South Africa|2020-07-13	0.0002404010	Africa
Africa|hCoV-19/DRC/7713/2020|EPI ISL 495640|B.1|Democratic Republic of the Congo|2020-05-14	Africa|hCoV-19/South Africa/KRISP-K000592/2020|EPI ISL 509246|B.1.1.273|South Africa|2020-07-13	0.0006693180	Africa
Africa|hCoV-19/DRC/7864/2020|EPI ISL 496505|B.1.214|Democratic Republic of the Congo|2020-05-15	Africa|hCoV-19/South Africa/KRISP-K000592/2020|EPI ISL 509246|B.1.1.273|South Africa|2020-07-13	0.0005599955	Africa
Africa|hCoV-19/DRC/7920/2020|EPI ISL 495641|B.1|Democratic Republic of the Congo|2020-05-15	Africa|hCoV-19/South Africa/KRISP-K000592/2020|EPI ISL 509246|B.1.1.273|South Africa|2020-07-13	0.0005847056	Africa
Africa|hCoV-19/DRC/80/2020|EPI ISL 417942|B.1.178|Democratic Republic of the Congo|2020-03-18	Africa|hCoV-19/South Africa/KRISP-K000592/2020|EPI ISL 509246|B.1.1.273|South Africa|2020-07-13	0.0003743386	Africa
Africa|hCoV-19/DRC/8018/2020|EPI ISL 514125|B.1.5|Democratic Republic of the Congo|2020-05-15	Africa|hCoV-19/South Africa/KRISP-K000592/2020|EPI ISL 509246|B.1.1.273|South Africa|2020-07-13	0.0005696094	Africa
Africa|hCoV-19/DRC/81/2020|EPI ISL 417944|B.1.9|Democratic Republic of the Congo|2020-03-18	Africa|hCoV-19/South Africa/KRISP-K000592/2020|EPI ISL 509246|B.1.1.273|South Africa|2020-07-13	0.0004779770	Africa
Africa|hCoV-19/DRC/82/2020|EPI ISL 417946|B.1.5|Democratic Republic of the Congo|2020-03-18	Africa|hCoV-19/South Africa/KRISP-K000592/2020|EPI ISL 509246|B.1.1.273|South Africa|2020-07-13	0.0003387944	Africa
Africa|hCoV-19/DRC/94/2020|EPI ISL 417947|B.1|Democratic Republic of the Congo|2020-03-19	Africa|hCoV-19/South Africa/KRISP-K000592/2020|EPI ISL 509246|B.1.1.273|South Africa|2020-07-13	0.0003728492	Africa
Africa|hCoV-19/DRC/998/2020|EPI ISL 429254|B.1|Democratic Republic of the Congo|2020-04-03	Africa|hCoV-19/South Africa/KRISP-K000592/2020|EPI ISL 509246|B.1.1.273|South Africa|2020-07-13	0.0004646730	Africa
Africa|hCoV-19/DRC/KN-0038/2020|EPI ISL 417434|B.1.128|Democratic Republic of the Congo|2020-03-14	Africa|hCoV-19/South Africa/KRISP-K000592/2020|EPI ISL 509246|B.1.1.273|South Africa|2020-07-13	0.0004969546	Africa
Africa|hCoV-19/DRC/KN-0054/2020|EPI ISL 417437|B.1.178|Democratic Republic of the Congo|2020-03-17	Africa|hCoV-19/South Africa/KRISP-K000592/2020|EPI ISL 509246|B.1.1.273|South Africa|2020-07-13	0.0004070659	Africa
Africa|hCoV-19/DRC/KN-0058/2020|EPI ISL 417438|B.1|Democratic Republic of the Congo|2020-03-17	Africa|hCoV-19/South Africa/KRISP-K000592/2020|EPI ISL 509246|B.1.1.273|South Africa|2020-07-13	0.0003756884	Africa
Africa|hCoV-19/DRC/KN-0060/2020|EPI ISL 417440|B.1|Democratic Republic of the Congo|2020-03-17	Africa|hCoV-19/South Africa/KRISP-K000592/2020|EPI ISL 509246|B.1.1.273|South Africa|2020-07-13	0.0004071572	Africa
Africa|hCoV-19/DRC/KN-0070/2020|EPI ISL 417441|B.1.178|Democratic Republic of the Congo|2020-03-17	Africa|hCoV-19/South Africa/KRISP-K000592/2020|EPI ISL 509246|B.1.1.273|South Africa|2020-07-13	0.0003808433	Africa
Africa|hCoV-19/DRC/KN-0072/2020|EPI ISL 417442|B.1.178|Democratic Republic of the Congo|2020-03-18	Africa|hCoV-19/South Africa/KRISP-K000592/2020|EPI ISL 509246|B.1.1.273|South Africa|2020-07-13	0.0003745933	Africa
Africa|hCoV-19/DRC/KN-13/2020|EPI ISL 414647|B.1|Democratic Republic of the Congo|2020-03-09	Africa|hCoV-19/South Africa/KRISP-K000592/2020|EPI ISL 509246|B.1.1.273|South Africa|2020-07-13	0.0003848612	Africa
Africa|hCoV-19/Egypt/Army-MCL001/2020|EPI ISL 510526|B.1|Egypt|2020-06-01	Africa|hCoV-19/South Africa/KRISP-K000592/2020|EPI ISL 509246|B.1.1.273|South Africa|2020-07-13	0.0005082995	Africa
Africa|hCoV-19/Egypt/C-CU001a-S1/2020|EPI ISL 529031|B.1.255|Egypt|2020-05-19	Africa|hCoV-19/South Africa/KRISP-K000592/2020|EPI ISL 509246|B.1.1.273|South Africa|2020-07-13	0.0005423096	Africa
Africa|hCoV-19/Egypt/C-CU002b-S3/2020|EPI ISL 529032|B.1.1.1|Egypt|2020-06-19	Africa|hCoV-19/South Africa/KRISP-K000592/2020|EPI ISL 509246|B.1.1.273|South Africa|2020-07-13	0.0005760692	Africa
Africa|hCoV-19/Egypt/C-VSVRI-SERVAC/2020|EPI ISL 528386|B.1.255|Egypt|2020-08-22	Africa|hCoV-19/South Africa/KRISP-K000592/2020|EPI ISL 509246|B.1.1.273|South Africa|2020-07-13	0.0003727355	Africa
Africa|hCoV-19/Egypt/CUNCI-7I028/2020|EPI ISL 524426|B.1.255|Egypt|2020-07-19	Africa|hCoV-19/South Africa/KRISP-K000592/2020|EPI ISL 509246|B.1.1.273|South Africa|2020-07-13	0.0003727355	Africa
Africa|hCoV-19/Egypt/CUNCI-HGC002/2020|EPI ISL 468045|B.1|Egypt|2020-05-02	Africa|hCoV-19/South Africa/KRISP-K000592/2020|EPI ISL 509246|B.1.1.273|South Africa|2020-07-13	0.0003730730	Africa
Africa|hCoV-19/Egypt/CUNCI-HGC004/2020|EPI ISL 468048|B.1|Egypt|2020-05-02	Africa|hCoV-19/South Africa/KRISP-K000592/2020|EPI ISL 509246|B.1.1.273|South Africa|2020-07-13	0.0003729718	Africa
Africa|hCoV-19/Egypt/CUNCI-HGC005/2020|EPI ISL 468052|B.1|Egypt|2020-05-02	Africa|hCoV-19/South Africa/KRISP-K000592/2020|EPI ISL 509246|B.1.1.273|South Africa|2020-07-13	0.0004408267	Africa
Africa|hCoV-19/Egypt/CUNCI-HGC006/2020|EPI ISL 468050|B.1|Egypt|2020-05-02	Africa|hCoV-19/South Africa/KRISP-K000592/2020|EPI ISL 509246|B.1.1.273|South Africa|2020-07-13	0.0004407430	Africa
Africa|hCoV-19/Egypt/CUNCI-HGC007-2/2020|EPI ISL 468054|B.1|Egypt|2020-05-02	Africa|hCoV-19/South Africa/KRISP-K000592/2020|EPI ISL 509246|B.1.1.273|South Africa|2020-07-13	0.0004745708	Africa
Africa|hCoV-19/Egypt/CUNCI-HGC007/2020|EPI ISL 468046|B.1|Egypt|2020-05-02	Africa|hCoV-19/South Africa/KRISP-K000592/2020|EPI ISL 509246|B.1.1.273|South Africa|2020-07-13	0.0004408178	Africa
Africa|hCoV-19/Egypt/CUNCI-HGC008/2020|EPI ISL 468044|B.1|Egypt|2020-05-02	Africa|hCoV-19/South Africa/KRISP-K000592/2020|EPI ISL 509246|B.1.1.273|South Africa|2020-07-13	0.0004408327	Africa
Africa|hCoV-19/Egypt/CUNCI-HGC009/2020|EPI ISL 468053|B.1|Egypt|2020-05-02	Africa|hCoV-19/South Africa/KRISP-K000592/2020|EPI ISL 509246|B.1.1.273|South Africa|2020-07-13	0.0003731236	Africa
Africa|hCoV-19/Egypt/CUNCI-HGC010/2020|EPI ISL 468055|B.1.247|Egypt|2020-05-02	Africa|hCoV-19/South Africa/KRISP-K000592/2020|EPI ISL 509246|B.1.1.273|South Africa|2020-07-13	0.0006104229	Africa
Africa|hCoV-19/Egypt/CUNCI-HGC011/2020|EPI ISL 468059|B.1|Egypt|2020-05-02	Africa|hCoV-19/South Africa/KRISP-K000592/2020|EPI ISL 509246|B.1.1.273|South Africa|2020-07-13	0.0004408581	Africa
Africa|hCoV-19/Egypt/CUNCI-HGC012/2020|EPI ISL 468051|B.1.255|Egypt|2020-05-02	Africa|hCoV-19/South Africa/KRISP-K000592/2020|EPI ISL 509246|B.1.1.273|South Africa|2020-07-13	0.0005765205	Africa
Africa|hCoV-19/Egypt/CUNCI-HGC013/2020|EPI ISL 468047|B.1.201|Egypt|2020-05-02	Africa|hCoV-19/South Africa/KRISP-K000592/2020|EPI ISL 509246|B.1.1.273|South Africa|2020-07-13	0.0005086790	Africa
Africa|hCoV-19/Egypt/CUNCI-HGC014/2020|EPI ISL 468060|B.1.5|Egypt|2020-05-02	Africa|hCoV-19/South Africa/KRISP-K000592/2020|EPI ISL 509246|B.1.1.273|South Africa|2020-07-13	0.0003051981	Africa
Africa|hCoV-19/Egypt/CUNCI-HGC015/2020|EPI ISL 468056|B.1|Egypt|2020-05-02	Africa|hCoV-19/South Africa/KRISP-K000592/2020|EPI ISL 509246|B.1.1.273|South Africa|2020-07-13	0.0003051877	Africa
Africa|hCoV-19/Egypt/CUNCI-HGC016/2020|EPI ISL 468058|B.1|Egypt|2020-05-02	Africa|hCoV-19/South Africa/KRISP-K000592/2020|EPI ISL 509246|B.1.1.273|South Africa|2020-07-13	0.0004417012	Africa
Africa|hCoV-19/Egypt/CUNCI-HGC021/2020|EPI ISL 468061|B.1|Egypt|2020-05-02	Africa|hCoV-19/South Africa/KRISP-K000592/2020|EPI ISL 509246|B.1.1.273|South Africa|2020-07-13	0.0004414807	Africa
Africa|hCoV-19/Egypt/CUNCI-HGC023/2020|EPI ISL 468057|B.1.5|Egypt|2020-05-02	Africa|hCoV-19/South Africa/KRISP-K000592/2020|EPI ISL 509246|B.1.1.273|South Africa|2020-07-13	0.0003391469	Africa
Africa|hCoV-19/Egypt/CUNCI-HGC028/2020|EPI ISL 468062|B.1|Egypt|2020-05-02	Africa|hCoV-19/South Africa/KRISP-K000592/2020|EPI ISL 509246|B.1.1.273|South Africa|2020-07-13	0.0005095773	Africa
Africa|hCoV-19/Egypt/CUNCI-HGC3I011/2020|EPI ISL 479697|B.1|Egypt|2020-06-02	Africa|hCoV-19/South Africa/KRISP-K000592/2020|EPI ISL 509246|B.1.1.273|South Africa|2020-07-13	0.0004405294	Africa
Africa|hCoV-19/Egypt/CUNCI-HGC3I012/2020|EPI ISL 479693|B.1.255|Egypt|2020-06-02	Africa|hCoV-19/South Africa/KRISP-K000592/2020|EPI ISL 509246|B.1.1.273|South Africa|2020-07-13	0.0005760908	Africa
Africa|hCoV-19/Egypt/CUNCI-HGC3I013/2020|EPI ISL 479694|B.1.201|Egypt|2020-06-02	Africa|hCoV-19/South Africa/KRISP-K000592/2020|EPI ISL 509246|B.1.1.273|South Africa|2020-07-13	0.0005082998	Africa
Africa|hCoV-19/Egypt/CUNCI-HGC3I014/2020|EPI ISL 479696|B.1.5|Egypt|2020-06-02	Africa|hCoV-19/South Africa/KRISP-K000592/2020|EPI ISL 509246|B.1.1.273|South Africa|2020-07-13	0.0003049603	Africa
Africa|hCoV-19/Egypt/CUNCI-HGC3I02/2020|EPI ISL 479686|B.1|Egypt|2020-06-02	Africa|hCoV-19/South Africa/KRISP-K000592/2020|EPI ISL 509246|B.1.1.273|South Africa|2020-07-13	0.0004066564	Africa
Africa|hCoV-19/Egypt/CUNCI-HGC3I023/2020|EPI ISL 479695|B.1.5|Egypt|2020-06-02	Africa|hCoV-19/South Africa/KRISP-K000592/2020|EPI ISL 509246|B.1.1.273|South Africa|2020-07-13	0.0003388941	Africa
Africa|hCoV-19/Egypt/CUNCI-HGC3I025/2020|EPI ISL 479691|B.1|Egypt|2020-06-02	Africa|hCoV-19/South Africa/KRISP-K000592/2020|EPI ISL 509246|B.1.1.273|South Africa|2020-07-13	0.0004744726	Africa
Africa|hCoV-19/Egypt/CUNCI-HGC3I03/2020|EPI ISL 479687|B.1|Egypt|2020-06-02	Africa|hCoV-19/South Africa/KRISP-K000592/2020|EPI ISL 509246|B.1.1.273|South Africa|2020-07-13	0.0004404892	Africa
Africa|hCoV-19/Egypt/CUNCI-HGC3I05/2020|EPI ISL 479690|B.1|Egypt|2020-06-02	Africa|hCoV-19/South Africa/KRISP-K000592/2020|EPI ISL 509246|B.1.1.273|South Africa|2020-07-13	0.0004404981	Africa
Africa|hCoV-19/Egypt/CUNCI-HGC3I06/2020|EPI ISL 479688|B.1|Egypt|2020-06-02	Africa|hCoV-19/South Africa/KRISP-K000592/2020|EPI ISL 509246|B.1.1.273|South Africa|2020-07-13	0.0004405042	Africa
Africa|hCoV-19/Egypt/CUNCI-HGC3I08/2020|EPI ISL 479698|B.1|Egypt|2020-06-02	Africa|hCoV-19/South Africa/KRISP-K000592/2020|EPI ISL 509246|B.1.1.273|South Africa|2020-07-13	0.0004405041	Africa
Africa|hCoV-19/Egypt/CUNCI-HGC3I09/2020|EPI ISL 479692|B.1|Egypt|2020-06-02	Africa|hCoV-19/South Africa/KRISP-K000592/2020|EPI ISL 509246|B.1.1.273|South Africa|2020-07-13	0.0003728454	Africa
Africa|hCoV-19/Egypt/CUNCI-HGC4I003/2020|EPI ISL 479699|B.1.1.247|Egypt|2020-06-02	Africa|hCoV-19/South Africa/KRISP-K000592/2020|EPI ISL 509246|B.1.1.273|South Africa|2020-07-13	0.0004405175	Africa
Africa|hCoV-19/Egypt/CUNCI-HGC4I004/2020|EPI ISL 479700|B.1.1.296|Egypt|2020-06-02	Africa|hCoV-19/South Africa/KRISP-K000592/2020|EPI ISL 509246|B.1.1.273|South Africa|2020-07-13	0.0003388045	Africa
Africa|hCoV-19/Egypt/CUNCI-HGC4I015/2020|EPI ISL 479728|B.1.1.123|Egypt|2020-06-02	Africa|hCoV-19/South Africa/KRISP-K000592/2020|EPI ISL 509246|B.1.1.273|South Africa|2020-07-13	0.0003727631	Africa
Africa|hCoV-19/Egypt/CUNCI-HGC4I022/2020|EPI ISL 479705|B.1.1|Egypt|2020-06-02	Africa|hCoV-19/South Africa/KRISP-K000592/2020|EPI ISL 509246|B.1.1.273|South Africa|2020-07-13	0.0004744131	Africa
Africa|hCoV-19/Egypt/CUNCI-HGC4I023/2020|EPI ISL 479729|B.1.1.247|Egypt|2020-06-02	Africa|hCoV-19/South Africa/KRISP-K000592/2020|EPI ISL 509246|B.1.1.273|South Africa|2020-07-13	0.0003050005	Africa
Africa|hCoV-19/Egypt/CUNCI-HGC4I025/2020|EPI ISL 479706|B.1.255|Egypt|2020-06-02	Africa|hCoV-19/South Africa/KRISP-K000592/2020|EPI ISL 509246|B.1.1.273|South Africa|2020-07-13	0.0005083049	Africa
Africa|hCoV-19/Egypt/CUNCI-HGC4I026/2020|EPI ISL 479702|B.1|Egypt|2020-06-02	Africa|hCoV-19/South Africa/KRISP-K000592/2020|EPI ISL 509246|B.1.1.273|South Africa|2020-07-13	0.0005766437	Africa
Africa|hCoV-19/Egypt/CUNCI-HGC4I029/2020|EPI ISL 479701|B.1.1.1|Egypt|2020-06-02	Africa|hCoV-19/South Africa/KRISP-K000592/2020|EPI ISL 509246|B.1.1.273|South Africa|2020-07-13	0.0005083050	Africa
Africa|hCoV-19/Egypt/CUNCI-HGC4I030/2020|EPI ISL 479703|B.1|Egypt|2020-06-02	Africa|hCoV-19/South Africa/KRISP-K000592/2020|EPI ISL 509246|B.1.1.273|South Africa|2020-07-13	0.0005082896	Africa
Africa|hCoV-19/Egypt/CUNCI-HGC4I031/2020|EPI ISL 479707|B.1.1.1|Egypt|2020-06-02	Africa|hCoV-19/South Africa/KRISP-K000592/2020|EPI ISL 509246|B.1.1.273|South Africa|2020-07-13	0.0005760888	Africa
Africa|hCoV-19/Egypt/CUNCI-HGC4I032/2020|EPI ISL 479709|B.1.1|Egypt|2020-06-02	Africa|hCoV-19/South Africa/KRISP-K000592/2020|EPI ISL 509246|B.1.1.273|South Africa|2020-07-13	0.0003391032	Africa
Africa|hCoV-19/Egypt/CUNCI-HGC4I033/2020|EPI ISL 479704|B.1|Egypt|2020-06-02	Africa|hCoV-19/South Africa/KRISP-K000592/2020|EPI ISL 509246|B.1.1.273|South Africa|2020-07-13	0.0004066840	Africa
Africa|hCoV-19/Egypt/CUNCI-HGC4I034/2020|EPI ISL 479708|B.1.255|Egypt|2020-06-02	Africa|hCoV-19/South Africa/KRISP-K000592/2020|EPI ISL 509246|B.1.1.273|South Africa|2020-07-13	0.0003726976	Africa
Africa|hCoV-19/Egypt/CUNCI-HGC5I001/2020|EPI ISL 479710|B.1.1|Egypt|2020-06-02	Africa|hCoV-19/South Africa/KRISP-K000592/2020|EPI ISL 509246|B.1.1.273|South Africa|2020-07-13	0.0002033378	Africa
Africa|hCoV-19/Egypt/CUNCI-HGC5I003/2020|EPI ISL 479711|B.1|Egypt|2020-06-02	Africa|hCoV-19/South Africa/KRISP-K000592/2020|EPI ISL 509246|B.1.1.273|South Africa|2020-07-13	0.0003727393	Africa
Africa|hCoV-19/Egypt/CUNCI-HGC5I010/2020|EPI ISL 479730|B.1.1|Egypt|2020-06-02	Africa|hCoV-19/South Africa/KRISP-K000592/2020|EPI ISL 509246|B.1.1.273|South Africa|2020-07-13	0.0002711282	Africa
Africa|hCoV-19/Egypt/CUNCI-HGC5I011/2020|EPI ISL 479712|B.1.1|Egypt|2020-06-02	Africa|hCoV-19/South Africa/KRISP-K000592/2020|EPI ISL 509246|B.1.1.273|South Africa|2020-07-13	0.0002033103	Africa
Africa|hCoV-19/Egypt/CUNCI-HGC5I012/2020|EPI ISL 479713|B.1.1|Egypt|2020-06-02	Africa|hCoV-19/South Africa/KRISP-K000592/2020|EPI ISL 509246|B.1.1.273|South Africa|2020-07-13	0.0002371359	Africa
Africa|hCoV-19/Egypt/CUNCI-HGC5I014/2020|EPI ISL 479714|B.1.255|Egypt|2020-06-02	Africa|hCoV-19/South Africa/KRISP-K000592/2020|EPI ISL 509246|B.1.1.273|South Africa|2020-07-13	0.0005083222	Africa
Africa|hCoV-19/Egypt/CUNCI-HGC5I015/2020|EPI ISL 475722|B.1.255|Egypt|2020-05-02	Africa|hCoV-19/South Africa/KRISP-K000592/2020|EPI ISL 509246|B.1.1.273|South Africa|2020-07-13	0.0005763953	Africa
Africa|hCoV-19/Egypt/CUNCI-HGC5I016/2020|EPI ISL 479731|B.1|Egypt|2020-06-02	Africa|hCoV-19/South Africa/KRISP-K000592/2020|EPI ISL 509246|B.1.1.273|South Africa|2020-07-13	0.0004066522	Africa
Africa|hCoV-19/Egypt/CUNCI-HGC5I022/2020|EPI ISL 479715|B.1.1|Egypt|2020-06-02	Africa|hCoV-19/South Africa/KRISP-K000592/2020|EPI ISL 509246|B.1.1.273|South Africa|2020-07-13	0.0002710271	Africa
Africa|hCoV-19/Egypt/CUNCI-HGC5I025/2020|EPI ISL 479716|A|Egypt|2020-06-02	Africa|hCoV-19/South Africa/KRISP-K000592/2020|EPI ISL 509246|B.1.1.273|South Africa|2020-07-13	0.0003395187	Africa
Africa|hCoV-19/Egypt/CUNCI-HGC5I026/2020|EPI ISL 479735|B.1.5|Egypt|2020-06-02	Africa|hCoV-19/South Africa/KRISP-K000592/2020|EPI ISL 509246|B.1.1.273|South Africa|2020-07-13	0.0005085512	Africa
Africa|hCoV-19/Egypt/CUNCI-HGC5I029/2020|EPI ISL 479734|B.1|Egypt|2020-06-02	Africa|hCoV-19/South Africa/KRISP-K000592/2020|EPI ISL 509246|B.1.1.273|South Africa|2020-07-13	0.0004067115	Africa
Africa|hCoV-19/Egypt/CUNCI-HGC5I030/2020|EPI ISL 479721|B.1.5|Egypt|2020-06-02	Africa|hCoV-19/South Africa/KRISP-K000592/2020|EPI ISL 509246|B.1.1.273|South Africa|2020-07-13	0.0003050016	Africa
Africa|hCoV-19/Egypt/CUNCI-HGC5I033/2020|EPI ISL 479717|B.1.5|Egypt|2020-06-02	Africa|hCoV-19/South Africa/KRISP-K000592/2020|EPI ISL 509246|B.1.1.273|South Africa|2020-07-13	0.0002711373	Africa
Africa|hCoV-19/Egypt/CUNCI-HGC5I034/2020|EPI ISL 479720|B.1.5|Egypt|2020-06-02	Africa|hCoV-19/South Africa/KRISP-K000592/2020|EPI ISL 509246|B.1.1.273|South Africa|2020-07-13	0.0003388240	Africa
Africa|hCoV-19/Egypt/CUNCI-HGC6I002/2020|EPI ISL 479719|B.1.1.1|Egypt|2020-06-02	Africa|hCoV-19/South Africa/KRISP-K000592/2020|EPI ISL 509246|B.1.1.273|South Africa|2020-07-13	0.0004743762	Africa
Africa|hCoV-19/Egypt/CUNCI-HGC6I003/2020|EPI ISL 479718|B.1.5|Egypt|2020-06-02	Africa|hCoV-19/South Africa/KRISP-K000592/2020|EPI ISL 509246|B.1.1.273|South Africa|2020-07-13	0.0004066467	Africa
Africa|hCoV-19/Egypt/CUNCI-HGC6I007/2020|EPI ISL 479722|B.1|Egypt|2020-06-02	Africa|hCoV-19/South Africa/KRISP-K000592/2020|EPI ISL 509246|B.1.1.273|South Africa|2020-07-13	0.0003389286	Africa
Africa|hCoV-19/Egypt/CUNCI-HGC6I010/2020|EPI ISL 478672|B.1|Egypt|2020-06-02	Africa|hCoV-19/South Africa/KRISP-K000592/2020|EPI ISL 509246|B.1.1.273|South Africa|2020-07-13	0.0005082654	Africa
Africa|hCoV-19/Egypt/CUNCI-HGC6I011/2020|EPI ISL 479727|A|Egypt|2020-06-02	Africa|hCoV-19/South Africa/KRISP-K000592/2020|EPI ISL 509246|B.1.1.273|South Africa|2020-07-13	0.0008135667	Africa
Africa|hCoV-19/Egypt/CUNCI-HGC6I015/2020|EPI ISL 479725|B.1.1|Egypt|2020-06-02	Africa|hCoV-19/South Africa/KRISP-K000592/2020|EPI ISL 509246|B.1.1.273|South Africa|2020-07-13	0.0003726687	Africa
Africa|hCoV-19/Egypt/CUNCI-HGC6I016/2020|EPI ISL 475723|B.1.247|Egypt|2020-06-02	Africa|hCoV-19/South Africa/KRISP-K000592/2020|EPI ISL 509246|B.1.1.273|South Africa|2020-07-13	0.0006105287	Africa
Africa|hCoV-19/Egypt/CUNCI-HGC6I024/2020|EPI ISL 479732|B.1.1.247|Egypt|2020-06-02	Africa|hCoV-19/South Africa/KRISP-K000592/2020|EPI ISL 509246|B.1.1.273|South Africa|2020-07-13	0.0003391917	Africa
Africa|hCoV-19/Egypt/CUNCI-HGC6I026/2020|EPI ISL 479724|B.1.1.1|Egypt|2020-06-02	Africa|hCoV-19/South Africa/KRISP-K000592/2020|EPI ISL 509246|B.1.1.273|South Africa|2020-07-13	0.0005082705	Africa
Africa|hCoV-19/Egypt/CUNCI-HGC6I029/2020|EPI ISL 477161|B.1.255|Egypt|2020-06-02	Africa|hCoV-19/South Africa/KRISP-K000592/2020|EPI ISL 509246|B.1.1.273|South Africa|2020-07-13	0.0005082878	Africa
Africa|hCoV-19/Egypt/CUNCI-HGC6I031/2020|EPI ISL 475724|B.1.1.1|Egypt|2020-06-02	Africa|hCoV-19/South Africa/KRISP-K000592/2020|EPI ISL 509246|B.1.1.273|South Africa|2020-07-13	0.0004746705	Africa
Africa|hCoV-19/Egypt/CUNCI-HGC6I032/2020|EPI ISL 479733|B.1.1.1|Egypt|2020-06-02	Africa|hCoV-19/South Africa/KRISP-K000592/2020|EPI ISL 509246|B.1.1.273|South Africa|2020-07-13	0.0004744405	Africa
Africa|hCoV-19/Egypt/CUNCI-HGC6I033/2020|EPI ISL 479723|B.1.1.1|Egypt|2020-06-02	Africa|hCoV-19/South Africa/KRISP-K000592/2020|EPI ISL 509246|B.1.1.273|South Africa|2020-07-13	0.0004744197	Africa
Africa|hCoV-19/Egypt/CUNCI-HGC7I01/2020|EPI ISL 529141|B.1|Egypt|2020-07-19	Africa|hCoV-19/South Africa/KRISP-K000592/2020|EPI ISL 509246|B.1.1.273|South Africa|2020-07-13	0.0005422636	Africa
Africa|hCoV-19/Egypt/CUNCI-HGC7I02/2020|EPI ISL 529142|A|Egypt|2020-07-19	Africa|hCoV-19/South Africa/KRISP-K000592/2020|EPI ISL 509246|B.1.1.273|South Africa|2020-07-13	0.0007457896	Africa
Africa|hCoV-19/Egypt/CUNCI-HGC7I07/2020|EPI ISL 529145|B.1|Egypt|2020-07-19	Africa|hCoV-19/South Africa/KRISP-K000592/2020|EPI ISL 509246|B.1.1.273|South Africa|2020-07-13	0.0005083738	Africa
Africa|hCoV-19/Egypt/EGY-020/2020|EPI ISL 526975|B.1|Egypt|2020-08-14	Africa|hCoV-19/South Africa/KRISP-K000592/2020|EPI ISL 509246|B.1.1.273|South Africa|2020-07-13	0.0005082998	Africa
Africa|hCoV-19/Egypt/EGY-041/2020|EPI ISL 526997|B.1|Egypt|2020-08-22	Africa|hCoV-19/South Africa/KRISP-K000592/2020|EPI ISL 509246|B.1.1.273|South Africa|2020-07-13	0.0005082998	Africa
Africa|hCoV-19/Egypt/EGY-S031/2020|EPI ISL 526986|B.1|Egypt|2020-08-17	Africa|hCoV-19/South Africa/KRISP-K000592/2020|EPI ISL 509246|B.1.1.273|South Africa|2020-07-13	0.0005082998	Africa
Africa|hCoV-19/Egypt/HCoV2-Egy-002/2020|EPI ISL 510532|B.1|Egypt|2020-06-02	Africa|hCoV-19/South Africa/KRISP-K000592/2020|EPI ISL 509246|B.1.1.273|South Africa|2020-07-13	0.0005082998	Africa
Africa|hCoV-19/Egypt/MASRI-005/2020|EPI ISL 482759|B.1|Egypt|2020-04-30	Africa|hCoV-19/South Africa/KRISP-K000592/2020|EPI ISL 509246|B.1.1.273|South Africa|2020-07-13	0.0003726901	Africa
Africa|hCoV-19/Egypt/MASRI-007/2020|EPI ISL 482760|B.1|Egypt|2020-04-28	Africa|hCoV-19/South Africa/KRISP-K000592/2020|EPI ISL 509246|B.1.1.273|South Africa|2020-07-13	0.0004407624	Africa
Africa|hCoV-19/Egypt/MASRI-008/2020|EPI ISL 482761|B.1|Egypt|2020-04-30	Africa|hCoV-19/South Africa/KRISP-K000592/2020|EPI ISL 509246|B.1.1.273|South Africa|2020-07-13	0.0003749419	Africa
Africa|hCoV-19/Egypt/MASRI-009/2020|EPI ISL 483035|A|Egypt|2020-04-30	Africa|hCoV-19/South Africa/KRISP-K000592/2020|EPI ISL 509246|B.1.1.273|South Africa|2020-07-13	0.0006439318	Africa
Africa|hCoV-19/Egypt/MASRI-011/2020|EPI ISL 482762|B.1|Egypt|2020-05-05	Africa|hCoV-19/South Africa/KRISP-K000592/2020|EPI ISL 509246|B.1.1.273|South Africa|2020-07-13	0.0004405683	Africa
Africa|hCoV-19/Egypt/MASRI-012/2020|EPI ISL 482763|B.1|Egypt|2020-05-05	Africa|hCoV-19/South Africa/KRISP-K000592/2020|EPI ISL 509246|B.1.1.273|South Africa|2020-07-13	0.0003388023	Africa
Africa|hCoV-19/Egypt/MASRI-014/2020|EPI ISL 482765|B.1|Egypt|2020-04-30	Africa|hCoV-19/South Africa/KRISP-K000592/2020|EPI ISL 509246|B.1.1.273|South Africa|2020-07-13	0.0005762000	Africa
Africa|hCoV-19/Egypt/MASRI-015/2020|EPI ISL 482766|B.1.36|Egypt|2020-05-11	Africa|hCoV-19/South Africa/KRISP-K000592/2020|EPI ISL 509246|B.1.1.273|South Africa|2020-07-13	0.0006439271	Africa
Africa|hCoV-19/Egypt/MASRI-016/2020|EPI ISL 482767|B.1|Egypt|2020-05-11	Africa|hCoV-19/South Africa/KRISP-K000592/2020|EPI ISL 509246|B.1.1.273|South Africa|2020-07-13	0.0005765908	Africa
Africa|hCoV-19/Egypt/MASRI-018/2020|EPI ISL 483036|A|Egypt|2020-05-10	Africa|hCoV-19/South Africa/KRISP-K000592/2020|EPI ISL 509246|B.1.1.273|South Africa|2020-07-13	0.0007851597	Africa
Africa|hCoV-19/Egypt/MASRI-020/2020|EPI ISL 483037|B.1|Egypt|2020-05-13	Africa|hCoV-19/South Africa/KRISP-K000592/2020|EPI ISL 509246|B.1.1.273|South Africa|2020-07-13	0.0006506151	Africa
Africa|hCoV-19/Egypt/MASRI-022/2020|EPI ISL 482768|B.1.255|Egypt|2020-05-13	Africa|hCoV-19/South Africa/KRISP-K000592/2020|EPI ISL 509246|B.1.1.273|South Africa|2020-07-13	0.0005090962	Africa
Africa|hCoV-19/Egypt/MASRI-023/2020|EPI ISL 482769|B.1|Egypt|2020-05-11	Africa|hCoV-19/South Africa/KRISP-K000592/2020|EPI ISL 509246|B.1.1.273|South Africa|2020-07-13	0.0003731185	Africa
Africa|hCoV-19/Egypt/MASRI-024/2020|EPI ISL 482770|B.1|Egypt|2020-05-11	Africa|hCoV-19/South Africa/KRISP-K000592/2020|EPI ISL 509246|B.1.1.273|South Africa|2020-07-13	0.0004404937	Africa
Africa|hCoV-19/Egypt/MASRI-025/2020|EPI ISL 482771|B.1|Egypt|2020-05-10	Africa|hCoV-19/South Africa/KRISP-K000592/2020|EPI ISL 509246|B.1.1.273|South Africa|2020-07-13	0.0005763620	Africa
Africa|hCoV-19/Egypt/MASRI-026/2020|EPI ISL 482772|B.1|Egypt|2020-05-10	Africa|hCoV-19/South Africa/KRISP-K000592/2020|EPI ISL 509246|B.1.1.273|South Africa|2020-07-13	0.0005083789	Africa
Africa|hCoV-19/Egypt/MASRI-027/2020|EPI ISL 482773|B.1.1.123|Egypt|2020-05-08	Africa|hCoV-19/South Africa/KRISP-K000592/2020|EPI ISL 509246|B.1.1.273|South Africa|2020-07-13	0.0003055461	Africa
Africa|hCoV-19/Egypt/MASRI-028/2020|EPI ISL 483038|B.1|Egypt|2020-05-13	Africa|hCoV-19/South Africa/KRISP-K000592/2020|EPI ISL 509246|B.1.1.273|South Africa|2020-07-13	0.0005082948	Africa
Africa|hCoV-19/Egypt/MASRI-029/2020|EPI ISL 482774|B.1|Egypt|2020-05-13	Africa|hCoV-19/South Africa/KRISP-K000592/2020|EPI ISL 509246|B.1.1.273|South Africa|2020-07-13	0.0004405086	Africa
Africa|hCoV-19/Egypt/MASRI-10/2020|EPI ISL 475752|B.1.255|Egypt|2020-05	Africa|hCoV-19/South Africa/KRISP-K000592/2020|EPI ISL 509246|B.1.1.273|South Africa|2020-07-13	0.0005423555	Africa
Africa|hCoV-19/Egypt/MASRI-11/2020|EPI ISL 475753|B.1.36|Egypt|2020-05	Africa|hCoV-19/South Africa/KRISP-K000592/2020|EPI ISL 509246|B.1.1.273|South Africa|2020-07-13	0.0006778250	Africa
Africa|hCoV-19/Egypt/MASRI-14/2020|EPI ISL 475749|B.1|Egypt|2020-05	Africa|hCoV-19/South Africa/KRISP-K000592/2020|EPI ISL 509246|B.1.1.273|South Africa|2020-07-13	0.0004066150	Africa
Africa|hCoV-19/Egypt/MASRI-15/2020|EPI ISL 475750|B.1.1|Egypt|2020-05	Africa|hCoV-19/South Africa/KRISP-K000592/2020|EPI ISL 509246|B.1.1.273|South Africa|2020-07-13	0.0005456751	Africa
Africa|hCoV-19/Egypt/MASRI-2/2020|EPI ISL 475745|B.1|Egypt|2020-05	Africa|hCoV-19/South Africa/KRISP-K000592/2020|EPI ISL 509246|B.1.1.273|South Africa|2020-07-13	0.0004404786	Africa
Africa|hCoV-19/Egypt/MASRI-3/2020|EPI ISL 475746|A|Egypt|2020-05	Africa|hCoV-19/South Africa/KRISP-K000592/2020|EPI ISL 509246|B.1.1.273|South Africa|2020-07-13	0.0006778803	Africa
Africa|hCoV-19/Egypt/MASRI-6/2020|EPI ISL 475747|B.1.255|Egypt|2020-05	Africa|hCoV-19/South Africa/KRISP-K000592/2020|EPI ISL 509246|B.1.1.273|South Africa|2020-07-13	0.0004404788	Africa
Africa|hCoV-19/Egypt/MASRI-9/2020|EPI ISL 475751|B.1.1.1|Egypt|2020-05	Africa|hCoV-19/South Africa/KRISP-K000592/2020|EPI ISL 509246|B.1.1.273|South Africa|2020-07-13	0.0006101480	Africa
Africa|hCoV-19/Egypt/NRC-01/2020|EPI ISL 430820|B.1|Egypt|2020-03-18	Africa|hCoV-19/South Africa/KRISP-K000592/2020|EPI ISL 509246|B.1.1.273|South Africa|2020-07-13	0.0004082249	Africa
Africa|hCoV-19/Egypt/NRC-03/2020|EPI ISL 430819|B.1.246|Egypt|2020-03-18	Africa|hCoV-19/South Africa/KRISP-K000592/2020|EPI ISL 509246|B.1.1.273|South Africa|2020-07-13	0.0004419805	Africa
Africa|hCoV-19/Gabon/ITM-K011/2020|EPI ISL 539573|A|Gabon|2020-03-22	Africa|hCoV-19/South Africa/KRISP-K000592/2020|EPI ISL 509246|B.1.1.273|South Africa|2020-07-13	0.0006100137	Africa
Africa|hCoV-19/Gabon/ITM-K023/2020|EPI ISL 539574|B.1.178|Gabon|2020-03-27	Africa|hCoV-19/South Africa/KRISP-K000592/2020|EPI ISL 509246|B.1.1.273|South Africa|2020-07-13	0.0004065793	Africa
Africa|hCoV-19/Gabon/ITM-K027/2020|EPI ISL 539575|A|Gabon|2020-03-27	Africa|hCoV-19/South Africa/KRISP-K000592/2020|EPI ISL 509246|B.1.1.273|South Africa|2020-07-13	0.0006099993	Africa
Africa|hCoV-19/Gabon/ITM-K028/2020|EPI ISL 539576|B.1.292|Gabon|2020-03-27	Africa|hCoV-19/South Africa/KRISP-K000592/2020|EPI ISL 509246|B.1.1.273|South Africa|2020-07-13	0.0004065875	Africa
Africa|hCoV-19/Gambia/0214/2020|EPI ISL 471158|B.1|Gambia|2020-03-29	Africa|hCoV-19/South Africa/KRISP-K000592/2020|EPI ISL 509246|B.1.1.273|South Africa|2020-07-13	0.0003733196	Africa
Africa|hCoV-19/Gambia/0268/2020|EPI ISL 471159|B.1.1|Gambia|2020-03-21	Africa|hCoV-19/South Africa/KRISP-K000592/2020|EPI ISL 509246|B.1.1.273|South Africa|2020-07-13	0.0002394415	Africa
Africa|hCoV-19/Gambia/0278/2020|EPI ISL 471160|B.1.1|Gambia|2020-03-20	Africa|hCoV-19/South Africa/KRISP-K000592/2020|EPI ISL 509246|B.1.1.273|South Africa|2020-07-13	0.0002397941	Africa
Africa|hCoV-19/Gambia/0528/2020|EPI ISL 471161|B.1.1.293|Gambia|2020-04-30	Africa|hCoV-19/South Africa/KRISP-K000592/2020|EPI ISL 509246|B.1.1.273|South Africa|2020-07-13	0.0002779979	Africa
Africa|hCoV-19/Gambia/0531/2020|EPI ISL 471162|B.1.1.293|Gambia|2020-04-30	Africa|hCoV-19/South Africa/KRISP-K000592/2020|EPI ISL 509246|B.1.1.273|South Africa|2020-07-13	0.0002780173	Africa
Africa|hCoV-19/Gambia/0536/2020|EPI ISL 471163|B.1.1.293|Gambia|2020-04-30	Africa|hCoV-19/South Africa/KRISP-K000592/2020|EPI ISL 509246|B.1.1.273|South Africa|2020-07-13	0.0002710115	Africa
Africa|hCoV-19/Gambia/0547/2020|EPI ISL 471164|B.1.1.293|Gambia|2020-04-30	Africa|hCoV-19/South Africa/KRISP-K000592/2020|EPI ISL 509246|B.1.1.273|South Africa|2020-07-13	0.0002714436	Africa
Africa|hCoV-19/Gambia/0548/2020|EPI ISL 471165|B.1.5|Gambia|2020-04-30	Africa|hCoV-19/South Africa/KRISP-K000592/2020|EPI ISL 509246|B.1.1.273|South Africa|2020-07-13	0.0002455034	Africa
Africa|hCoV-19/Gambia/1090/2020|EPI ISL 471166|B.1.1|Gambia|2020-05-04	Africa|hCoV-19/South Africa/KRISP-K000592/2020|EPI ISL 509246|B.1.1.273|South Africa|2020-07-13	0.0003073928	Africa
Africa|hCoV-19/Gambia/1094/2020|EPI ISL 471167|B.1.1.293|Gambia|2020-05-04	Africa|hCoV-19/South Africa/KRISP-K000592/2020|EPI ISL 509246|B.1.1.273|South Africa|2020-07-13	0.0002710115	Africa
Africa|hCoV-19/Gambia/1251/2020|EPI ISL 471168|B.1.1.293|Gambia|2020-05-07	Africa|hCoV-19/South Africa/KRISP-K000592/2020|EPI ISL 509246|B.1.1.273|South Africa|2020-07-13	0.0002779980	Africa
Africa|hCoV-19/Gambia/1264/2020|EPI ISL 471169|B.1.1|Gambia|2020-05-07	Africa|hCoV-19/South Africa/KRISP-K000592/2020|EPI ISL 509246|B.1.1.273|South Africa|2020-07-13	0.0002391144	Africa
Africa|hCoV-19/Gambia/1271/2020|EPI ISL 471170|B.1.1|Gambia|2020-05-07	Africa|hCoV-19/South Africa/KRISP-K000592/2020|EPI ISL 509246|B.1.1.273|South Africa|2020-07-13	0.0002394251	Africa
Africa|hCoV-19/Gambia/1277/2020|EPI ISL 471171|B.1.1.293|Gambia|2020-05-07	Africa|hCoV-19/South Africa/KRISP-K000592/2020|EPI ISL 509246|B.1.1.273|South Africa|2020-07-13	0.0002710115	Africa
Africa|hCoV-19/Gambia/3668/2020|EPI ISL 560992|B.1.5.12|Gambia|2020-07-30	Africa|hCoV-19/South Africa/KRISP-K000592/2020|EPI ISL 509246|B.1.1.273|South Africa|2020-07-13	0.0005803993	Africa
Africa|hCoV-19/Gambia/3670/2020|EPI ISL 560993|B.1.5.12|Gambia|2020-07-30	Africa|hCoV-19/South Africa/KRISP-K000592/2020|EPI ISL 509246|B.1.1.273|South Africa|2020-07-13	0.0005851935	Africa
Africa|hCoV-19/Gambia/3671/2020|EPI ISL 560994|B.1.1.293|Gambia|2020-07-30	Africa|hCoV-19/South Africa/KRISP-K000592/2020|EPI ISL 509246|B.1.1.273|South Africa|2020-07-13	0.0003413332	Africa
Africa|hCoV-19/Gambia/3673/2020|EPI ISL 560995|B.1.5|Gambia|2020-07-30	Africa|hCoV-19/South Africa/KRISP-K000592/2020|EPI ISL 509246|B.1.1.273|South Africa|2020-07-13	0.0003413983	Africa
Africa|hCoV-19/Gambia/3676/2020|EPI ISL 560996|B.1.5|Gambia|2020-07-30	Africa|hCoV-19/South Africa/KRISP-K000592/2020|EPI ISL 509246|B.1.1.273|South Africa|2020-07-13	0.0003475894	Africa
Africa|hCoV-19/Gambia/3678/2020|EPI ISL 560997|B.1.292|Gambia|2020-07-30	Africa|hCoV-19/South Africa/KRISP-K000592/2020|EPI ISL 509246|B.1.1.273|South Africa|2020-07-13	0.0004404937	Africa
Africa|hCoV-19/Gambia/3679/2020|EPI ISL 560998|B.1.5.12|Gambia|2020-07-30	Africa|hCoV-19/South Africa/KRISP-K000592/2020|EPI ISL 509246|B.1.1.273|South Africa|2020-07-13	0.0005163701	Africa
Africa|hCoV-19/Gambia/3680/2020|EPI ISL 560999|B.1.5|Gambia|2020-07-30	Africa|hCoV-19/South Africa/KRISP-K000592/2020|EPI ISL 509246|B.1.1.273|South Africa|2020-07-13	0.0003477222	Africa
Africa|hCoV-19/Gambia/3683/2020|EPI ISL 561000|B.1.292|Gambia|2020-07-30	Africa|hCoV-19/South Africa/KRISP-K000592/2020|EPI ISL 509246|B.1.1.273|South Africa|2020-07-13	0.0004743873	Africa
Africa|hCoV-19/Gambia/3703/2020|EPI ISL 561001|B.1.5.12|Gambia|2020-07-30	Africa|hCoV-19/South Africa/KRISP-K000592/2020|EPI ISL 509246|B.1.1.273|South Africa|2020-07-13	0.0005082947	Africa
Africa|hCoV-19/Gambia/3717/2020|EPI ISL 561002|B.1.5|Gambia|2020-07-30	Africa|hCoV-19/South Africa/KRISP-K000592/2020|EPI ISL 509246|B.1.1.273|South Africa|2020-07-13	0.0003786415	Africa
Africa|hCoV-19/Gambia/3724/2020|EPI ISL 561003|B.1.5.12|Gambia|2020-07-30	Africa|hCoV-19/South Africa/KRISP-K000592/2020|EPI ISL 509246|B.1.1.273|South Africa|2020-07-13	0.0005082947	Africa
Africa|hCoV-19/Gambia/3725/2020|EPI ISL 561004|B.1.1.293|Gambia|2020-07-30	Africa|hCoV-19/South Africa/KRISP-K000592/2020|EPI ISL 509246|B.1.1.273|South Africa|2020-07-13	0.0004065778	Africa
Africa|hCoV-19/Gambia/3728/2020|EPI ISL 561005|B.1.5|Gambia|2020-07-30	Africa|hCoV-19/South Africa/KRISP-K000592/2020|EPI ISL 509246|B.1.1.273|South Africa|2020-07-13	0.0003193833	Africa
Africa|hCoV-19/Gambia/3729/2020|EPI ISL 561006|B.1.5.12|Gambia|2020-07-30	Africa|hCoV-19/South Africa/KRISP-K000592/2020|EPI ISL 509246|B.1.1.273|South Africa|2020-07-13	0.0004404890	Africa
Africa|hCoV-19/Gambia/3732/2020|EPI ISL 561007|B.1.5|Gambia|2020-07-30	Africa|hCoV-19/South Africa/KRISP-K000592/2020|EPI ISL 509246|B.1.1.273|South Africa|2020-07-13	0.0003789153	Africa
Africa|hCoV-19/Gambia/3735/2020|EPI ISL 561008|B.1.5|Gambia|2020-07-30	Africa|hCoV-19/South Africa/KRISP-K000592/2020|EPI ISL 509246|B.1.1.273|South Africa|2020-07-13	0.0003128021	Africa
Africa|hCoV-19/Gambia/3737/2020|EPI ISL 561009|B.1.1.293|Gambia|2020-07-30	Africa|hCoV-19/South Africa/KRISP-K000592/2020|EPI ISL 509246|B.1.1.273|South Africa|2020-07-13	0.0004067846	Africa
Africa|hCoV-19/Gambia/3741/2020|EPI ISL 561010|B.1.5.12|Gambia|2020-07-30	Africa|hCoV-19/South Africa/KRISP-K000592/2020|EPI ISL 509246|B.1.1.273|South Africa|2020-07-13	0.0004474577	Africa
Africa|hCoV-19/Gambia/3743/2020|EPI ISL 561011|B.1.5.12|Gambia|2020-07-30	Africa|hCoV-19/South Africa/KRISP-K000592/2020|EPI ISL 509246|B.1.1.273|South Africa|2020-07-13	0.0005761123	Africa
Africa|hCoV-19/Gambia/3749/2020|EPI ISL 561012|B.1.5.12|Gambia|2020-07-30	Africa|hCoV-19/South Africa/KRISP-K000592/2020|EPI ISL 509246|B.1.1.273|South Africa|2020-07-13	0.0004743827	Africa
Africa|hCoV-19/Gambia/3761/2020|EPI ISL 561013|B.1.5.12|Gambia|2020-07-30	Africa|hCoV-19/South Africa/KRISP-K000592/2020|EPI ISL 509246|B.1.1.273|South Africa|2020-07-13	0.0005082775	Africa
Africa|hCoV-19/Gambia/3772/2020|EPI ISL 561025|B.1.5|Gambia|2020-07-30	Africa|hCoV-19/South Africa/KRISP-K000592/2020|EPI ISL 509246|B.1.1.273|South Africa|2020-07-13	0.0003514365	Africa
Africa|hCoV-19/Gambia/GC19-015/2020|EPI ISL 428855|B.1.1.8|Gambia|2020-03-17	Africa|hCoV-19/South Africa/KRISP-K000592/2020|EPI ISL 509246|B.1.1.273|South Africa|2020-07-13	0.0002709996	Africa
Africa|hCoV-19/Gambia/GC19-026/2020|EPI ISL 428856|B.6|Gambia|2020-03-21	Africa|hCoV-19/South Africa/KRISP-K000592/2020|EPI ISL 509246|B.1.1.273|South Africa|2020-07-13	0.0006099971	Africa
Africa|hCoV-19/Gambia/GC19-029/2020|EPI ISL 428857|B.1|Gambia|2020-04-20	Africa|hCoV-19/South Africa/KRISP-K000592/2020|EPI ISL 509246|B.1.1.273|South Africa|2020-07-13	0.0004066054	Africa
Africa|hCoV-19/Gambia/GC19-0479/2020|EPI ISL 561015|B.1.1.293|Gambia|2020-04-29	Africa|hCoV-19/South Africa/KRISP-K000592/2020|EPI ISL 509246|B.1.1.273|South Africa|2020-07-13	0.0002833829	Africa
Africa|hCoV-19/Gambia/GC19-0544/2020|EPI ISL 561016|B.1.5|Gambia|2020-05-01	Africa|hCoV-19/South Africa/KRISP-K000592/2020|EPI ISL 509246|B.1.1.273|South Africa|2020-07-13	0.0002468686	Africa
Africa|hCoV-19/Gambia/GC19-1385/2020|EPI ISL 561018|B.1.5|Gambia|2020-05-12	Africa|hCoV-19/South Africa/KRISP-K000592/2020|EPI ISL 509246|B.1.1.273|South Africa|2020-07-13	0.0002495878	Africa
Africa|hCoV-19/Gambia/GC19-1503/2020|EPI ISL 561021|B.1.1|Gambia|2020-05-14	Africa|hCoV-19/South Africa/KRISP-K000592/2020|EPI ISL 509246|B.1.1.273|South Africa|2020-07-13	0.0003387775	Africa
Africa|hCoV-19/Gambia/GC19-1527/2020|EPI ISL 561022|B.1.1.293|Gambia|2020-05-16	Africa|hCoV-19/South Africa/KRISP-K000592/2020|EPI ISL 509246|B.1.1.273|South Africa|2020-07-13	0.0002710390	Africa
Africa|hCoV-19/Gambia/GC19-1533/2020|EPI ISL 561023|B.1.1.264|Gambia|2020-05-16	Africa|hCoV-19/South Africa/KRISP-K000592/2020|EPI ISL 509246|B.1.1.273|South Africa|2020-07-13	0.0002809260	Africa
Africa|hCoV-19/Gambia/GC19-1572/2020|EPI ISL 561014|B.1.1|Gambia|2020-05-20	Africa|hCoV-19/South Africa/KRISP-K000592/2020|EPI ISL 509246|B.1.1.273|South Africa|2020-07-13	0.0002460989	Africa
Africa|hCoV-19/Gambia/GC19-1575/2020|EPI ISL 561026|B.1.1|Gambia|2020-05-20	Africa|hCoV-19/South Africa/KRISP-K000592/2020|EPI ISL 509246|B.1.1.273|South Africa|2020-07-13	0.0003499309	Africa
Africa|hCoV-19/Gambia/GC19-1606/2020|EPI ISL 561027|B.1.1|Gambia|2020-05-20	Africa|hCoV-19/South Africa/KRISP-K000592/2020|EPI ISL 509246|B.1.1.273|South Africa|2020-07-13	0.0002809353	Africa
Africa|hCoV-19/Gambia/GC19-1706/2020|EPI ISL 561028|B.1.5|Gambia|2020-05-22	Africa|hCoV-19/South Africa/KRISP-K000592/2020|EPI ISL 509246|B.1.1.273|South Africa|2020-07-13	0.0002470074	Africa
Africa|hCoV-19/Gambia/GC19-1814/2020|EPI ISL 561032|B.1.5|Gambia|2020-05-28	Africa|hCoV-19/South Africa/KRISP-K000592/2020|EPI ISL 509246|B.1.1.273|South Africa|2020-07-13	0.0002494985	Africa
Africa|hCoV-19/Gambia/GC19-1818/2020|EPI ISL 561034|B.1.1|Gambia|2020-05-28	Africa|hCoV-19/South Africa/KRISP-K000592/2020|EPI ISL 509246|B.1.1.273|South Africa|2020-07-13	0.0003388003	Africa
Africa|hCoV-19/Gambia/GC19-1983/2020|EPI ISL 561038|B.1.1|Gambia|2020-06-07	Africa|hCoV-19/South Africa/KRISP-K000592/2020|EPI ISL 509246|B.1.1.273|South Africa|2020-07-13	0.0003387896	Africa
Africa|hCoV-19/Gambia/GC19-2197/2020|EPI ISL 561040|B.1.292|Gambia|2020-06-26	Africa|hCoV-19/South Africa/KRISP-K000592/2020|EPI ISL 509246|B.1.1.273|South Africa|2020-07-13	0.0004440894	Africa
Africa|hCoV-19/Gambia/GC19-2427/2020|EPI ISL 561105|B.1.1.293|Gambia|2020-07-21	Africa|hCoV-19/South Africa/KRISP-K000592/2020|EPI ISL 509246|B.1.1.273|South Africa|2020-07-13	0.0003727519	Africa
Africa|hCoV-19/Gambia/GC19-2443/2020|EPI ISL 561106|B.1.5|Gambia|2020-07-21	Africa|hCoV-19/South Africa/KRISP-K000592/2020|EPI ISL 509246|B.1.1.273|South Africa|2020-07-13	0.0003209320	Africa
Africa|hCoV-19/Gambia/GC19-2450/2020|EPI ISL 561107|B.1.5.12|Gambia|2020-07-21	Africa|hCoV-19/South Africa/KRISP-K000592/2020|EPI ISL 509246|B.1.1.273|South Africa|2020-07-13	0.0005083015	Africa
Africa|hCoV-19/Gambia/GC19-2459/2020|EPI ISL 561108|B.1.1.293|Gambia|2020-07-21	Africa|hCoV-19/South Africa/KRISP-K000592/2020|EPI ISL 509246|B.1.1.273|South Africa|2020-07-13	0.0003415979	Africa
Africa|hCoV-19/Gambia/GC19-2469/2020|EPI ISL 561109|B.1.5|Gambia|2020-07-21	Africa|hCoV-19/South Africa/KRISP-K000592/2020|EPI ISL 509246|B.1.1.273|South Africa|2020-07-13	0.0003128348	Africa
Africa|hCoV-19/Gambia/GC19-2473/2020|EPI ISL 561110|B.1.5.12|Gambia|2020-07-21	Africa|hCoV-19/South Africa/KRISP-K000592/2020|EPI ISL 509246|B.1.1.273|South Africa|2020-07-13	0.0005422233	Africa
Africa|hCoV-19/Gambia/GC19-2498/2020|EPI ISL 561111|B.1.292|Gambia|2020-07-21	Africa|hCoV-19/South Africa/KRISP-K000592/2020|EPI ISL 509246|B.1.1.273|South Africa|2020-07-13	0.0004743714	Africa
Africa|hCoV-19/Gambia/GC19-2525/2020|EPI ISL 561113|B.1.1.293|Gambia|2020-07-21	Africa|hCoV-19/South Africa/KRISP-K000592/2020|EPI ISL 509246|B.1.1.273|South Africa|2020-07-13	0.0003387862	Africa
Africa|hCoV-19/Gambia/GC19-2526/2020|EPI ISL 561114|B.1.5.12|Gambia|2020-07-21	Africa|hCoV-19/South Africa/KRISP-K000592/2020|EPI ISL 509246|B.1.1.273|South Africa|2020-07-13	0.0005422343	Africa
Africa|hCoV-19/Gambia/GC19-2629/2020|EPI ISL 561123|B.1.5.12|Gambia|2020-07-21	Africa|hCoV-19/South Africa/KRISP-K000592/2020|EPI ISL 509246|B.1.1.273|South Africa|2020-07-13	0.0005124687	Africa
Africa|hCoV-19/Gambia/GC19-2632/2020|EPI ISL 561124|B.1.5.12|Gambia|2020-07-21	Africa|hCoV-19/South Africa/KRISP-K000592/2020|EPI ISL 509246|B.1.1.273|South Africa|2020-07-13	0.0005120838	Africa
Africa|hCoV-19/Gambia/GC19-2638/2020|EPI ISL 561126|B.1.5.12|Gambia|2020-07-21	Africa|hCoV-19/South Africa/KRISP-K000592/2020|EPI ISL 509246|B.1.1.273|South Africa|2020-07-13	0.0004897755	Africa
Africa|hCoV-19/Gambia/GC19-2652/2020|EPI ISL 561128|B.1.5.12|Gambia|2020-07-21	Africa|hCoV-19/South Africa/KRISP-K000592/2020|EPI ISL 509246|B.1.1.273|South Africa|2020-07-13	0.0004067995	Africa
Africa|hCoV-19/Gambia/GC19-2654/2020|EPI ISL 561130|B.1.292|Gambia|2020-07-21	Africa|hCoV-19/South Africa/KRISP-K000592/2020|EPI ISL 509246|B.1.1.273|South Africa|2020-07-13	0.0005083170	Africa
Africa|hCoV-19/Gambia/GC19-2663/2020|EPI ISL 561133|B.1.1.293|Gambia|2020-07-21	Africa|hCoV-19/South Africa/KRISP-K000592/2020|EPI ISL 509246|B.1.1.273|South Africa|2020-07-13	0.0003726724	Africa
Africa|hCoV-19/Gambia/GC19-2707/2020|EPI ISL 561134|B.1.1.293|Gambia|2020-07-21	Africa|hCoV-19/South Africa/KRISP-K000592/2020|EPI ISL 509246|B.1.1.273|South Africa|2020-07-13	0.0004096264	Africa
Africa|hCoV-19/Gambia/GC19-2711/2020|EPI ISL 561135|B.1.5.12|Gambia|2020-07-21	Africa|hCoV-19/South Africa/KRISP-K000592/2020|EPI ISL 509246|B.1.1.273|South Africa|2020-07-13	0.0004743618	Africa
Africa|hCoV-19/Gambia/GC19-2730/2020|EPI ISL 561136|B.1.5.12|Gambia|2020-07-21	Africa|hCoV-19/South Africa/KRISP-K000592/2020|EPI ISL 509246|B.1.1.273|South Africa|2020-07-13	0.0006145905	Africa
Africa|hCoV-19/Gambia/GC19-2731/2020|EPI ISL 561137|B.1.1.293|Gambia|2020-07-21	Africa|hCoV-19/South Africa/KRISP-K000592/2020|EPI ISL 509246|B.1.1.273|South Africa|2020-07-13	0.0003388091	Africa
Africa|hCoV-19/Gambia/GC19-2828/2020|EPI ISL 561150|B.1.361|Gambia|2020-07-24	Africa|hCoV-19/South Africa/KRISP-K000592/2020|EPI ISL 509246|B.1.1.273|South Africa|2020-07-13	0.0004744243	Africa
Africa|hCoV-19/Gambia/GC19-2842/2020|EPI ISL 561151|B.1.1|Gambia|2020-07-24	Africa|hCoV-19/South Africa/KRISP-K000592/2020|EPI ISL 509246|B.1.1.273|South Africa|2020-07-13	0.0004065916	Africa
Africa|hCoV-19/Gambia/GC19-2898/2020|EPI ISL 561153|B.1.5.12|Gambia|2020-07-24	Africa|hCoV-19/South Africa/KRISP-K000592/2020|EPI ISL 509246|B.1.1.273|South Africa|2020-07-13	0.0004743939	Africa
Africa|hCoV-19/Gambia/GC19-2904/2020|EPI ISL 561154|B.1.1|Gambia|2020-07-24	Africa|hCoV-19/South Africa/KRISP-K000592/2020|EPI ISL 509246|B.1.1.273|South Africa|2020-07-13	0.0004065778	Africa
Africa|hCoV-19/Gambia/GC19-2947/2020|EPI ISL 561155|B.1.5.12|Gambia|2020-07-24	Africa|hCoV-19/South Africa/KRISP-K000592/2020|EPI ISL 509246|B.1.1.273|South Africa|2020-07-13	0.0005082775	Africa
Africa|hCoV-19/Gambia/GC19-2973/2020|EPI ISL 561156|B.1.1.293|Gambia|2020-07-24	Africa|hCoV-19/South Africa/KRISP-K000592/2020|EPI ISL 509246|B.1.1.273|South Africa|2020-07-13	0.0003048941	Africa
Africa|hCoV-19/Gambia/GC19-2977/2020|EPI ISL 561157|B.1.1.293|Gambia|2020-07-24	Africa|hCoV-19/South Africa/KRISP-K000592/2020|EPI ISL 509246|B.1.1.273|South Africa|2020-07-13	0.0003049045	Africa
Africa|hCoV-19/Gambia/GC19-2985/2020|EPI ISL 561158|B.1.5.12|Gambia|2020-07-24	Africa|hCoV-19/South Africa/KRISP-K000592/2020|EPI ISL 509246|B.1.1.273|South Africa|2020-07-13	0.0004065793	Africa
Africa|hCoV-19/Gambia/GC19-2991/2020|EPI ISL 561159|B.1.1|Gambia|2020-07-24	Africa|hCoV-19/South Africa/KRISP-K000592/2020|EPI ISL 509246|B.1.1.273|South Africa|2020-07-13	0.0003727393	Africa
Africa|hCoV-19/Gambia/GC19-3064/2020|EPI ISL 561160|B.1.1|Gambia|2020-07-25	Africa|hCoV-19/South Africa/KRISP-K000592/2020|EPI ISL 509246|B.1.1.273|South Africa|2020-07-13	0.0004066054	Africa
Africa|hCoV-19/Gambia/GC19-3065/2020|EPI ISL 561161|B.1.5.12|Gambia|2020-07-25	Africa|hCoV-19/South Africa/KRISP-K000592/2020|EPI ISL 509246|B.1.1.273|South Africa|2020-07-13	0.0005515104	Africa
Africa|hCoV-19/Gambia/GC19-3081/2020|EPI ISL 561162|B.1.1|Gambia|2020-07-25	Africa|hCoV-19/South Africa/KRISP-K000592/2020|EPI ISL 509246|B.1.1.273|South Africa|2020-07-13	0.0004065915	Africa
Africa|hCoV-19/Gambia/GC19-3085/2020|EPI ISL 561163|B.1.1.293|Gambia|2020-07-25	Africa|hCoV-19/South Africa/KRISP-K000592/2020|EPI ISL 509246|B.1.1.273|South Africa|2020-07-13	0.0003413716	Africa
Africa|hCoV-19/Gambia/GC19-3087/2020|EPI ISL 561041|B.1.292|Gambia|2020-07-25	Africa|hCoV-19/South Africa/KRISP-K000592/2020|EPI ISL 509246|B.1.1.273|South Africa|2020-07-13	0.0005082653	Africa
Africa|hCoV-19/Gambia/GC19-3099/2020|EPI ISL 561164|B.1.1.242|Gambia|2020-07-25	Africa|hCoV-19/South Africa/KRISP-K000592/2020|EPI ISL 509246|B.1.1.273|South Africa|2020-07-13	0.0003726775	Africa
Africa|hCoV-19/Gambia/GC19-3110/2020|EPI ISL 561165|B.1.1.293|Gambia|2020-07-25	Africa|hCoV-19/South Africa/KRISP-K000592/2020|EPI ISL 509246|B.1.1.273|South Africa|2020-07-13	0.0003387896	Africa
Africa|hCoV-19/Gambia/GC19-3112/2020|EPI ISL 561166|B.1|Gambia|2020-07-25	Africa|hCoV-19/South Africa/KRISP-K000592/2020|EPI ISL 509246|B.1.1.273|South Africa|2020-07-13	0.0005760792	Africa
Africa|hCoV-19/Gambia/GC19-3113/2020|EPI ISL 561167|B.1.1.293|Gambia|2020-07-25	Africa|hCoV-19/South Africa/KRISP-K000592/2020|EPI ISL 509246|B.1.1.273|South Africa|2020-07-13	0.0003048941	Africa
Africa|hCoV-19/Gambia/GC19-3114/2020|EPI ISL 561168|B.1.1|Gambia|2020-07-25	Africa|hCoV-19/South Africa/KRISP-K000592/2020|EPI ISL 509246|B.1.1.273|South Africa|2020-07-13	0.0004065778	Africa
Africa|hCoV-19/Gambia/GC19-3135/2020|EPI ISL 561169|B.1.5.12|Gambia|2020-07-27	Africa|hCoV-19/South Africa/KRISP-K000592/2020|EPI ISL 509246|B.1.1.273|South Africa|2020-07-13	0.0004096320	Africa
Africa|hCoV-19/Gambia/GC19-3140/2020|EPI ISL 561042|B.1.5.12|Gambia|2020-07-27	Africa|hCoV-19/South Africa/KRISP-K000592/2020|EPI ISL 509246|B.1.1.273|South Africa|2020-07-13	0.0005761492	Africa
Africa|hCoV-19/Gambia/GC19-3145/2020|EPI ISL 561170|B.1.1|Gambia|2020-07-27	Africa|hCoV-19/South Africa/KRISP-K000592/2020|EPI ISL 509246|B.1.1.273|South Africa|2020-07-13	0.0004065916	Africa
Africa|hCoV-19/Gambia/GC19-3146/2020|EPI ISL 561171|B.1.5.12|Gambia|2020-07-27	Africa|hCoV-19/South Africa/KRISP-K000592/2020|EPI ISL 509246|B.1.1.273|South Africa|2020-07-13	0.0004097621	Africa
Africa|hCoV-19/Gambia/GC19-3165/2020|EPI ISL 561043|B.1.1.293|Gambia|2020-07-27	Africa|hCoV-19/South Africa/KRISP-K000592/2020|EPI ISL 509246|B.1.1.273|South Africa|2020-07-13	0.0003048941	Africa
Africa|hCoV-19/Gambia/GC19-3166/2020|EPI ISL 561044|B.1.5.12|Gambia|2020-07-27	Africa|hCoV-19/South Africa/KRISP-K000592/2020|EPI ISL 509246|B.1.1.273|South Africa|2020-07-13	0.0004096181	Africa
Africa|hCoV-19/Gambia/GC19-3189/2020|EPI ISL 561045|B.1.5|Gambia|2020-07-27	Africa|hCoV-19/South Africa/KRISP-K000592/2020|EPI ISL 509246|B.1.1.273|South Africa|2020-07-13	0.0003102427	Africa
Africa|hCoV-19/Gambia/GC19-3192/2020|EPI ISL 561046|B.1.5|Gambia|2020-07-27	Africa|hCoV-19/South Africa/KRISP-K000592/2020|EPI ISL 509246|B.1.1.273|South Africa|2020-07-13	0.0002731046	Africa
Africa|hCoV-19/Gambia/GC19-3193/2020|EPI ISL 561047|B.1.5.12|Gambia|2020-07-27	Africa|hCoV-19/South Africa/KRISP-K000592/2020|EPI ISL 509246|B.1.1.273|South Africa|2020-07-13	0.0004096041	Africa
Africa|hCoV-19/Gambia/GC19-3208/2020|EPI ISL 561048|B.1.5.12|Gambia|2020-07-27	Africa|hCoV-19/South Africa/KRISP-K000592/2020|EPI ISL 509246|B.1.1.273|South Africa|2020-07-13	0.0004779726	Africa
Africa|hCoV-19/Gambia/GC19-3209/2020|EPI ISL 561049|B.1.5.12|Gambia|2020-07-27	Africa|hCoV-19/South Africa/KRISP-K000592/2020|EPI ISL 509246|B.1.1.273|South Africa|2020-07-13	0.0003755140	Africa
Africa|hCoV-19/Gambia/GC19-3210/2020|EPI ISL 561050|B.1.5.12|Gambia|2020-07-27	Africa|hCoV-19/South Africa/KRISP-K000592/2020|EPI ISL 509246|B.1.1.273|South Africa|2020-07-13	0.0003848073	Africa
Africa|hCoV-19/Gambia/GC19-3214/2020|EPI ISL 561051|B.1.1.293|Gambia|2020-07-27	Africa|hCoV-19/South Africa/KRISP-K000592/2020|EPI ISL 509246|B.1.1.273|South Africa|2020-07-13	0.0003072280	Africa
Africa|hCoV-19/Gambia/GC19-3219/2020|EPI ISL 561052|B.1.5.12|Gambia|2020-07-27	Africa|hCoV-19/South Africa/KRISP-K000592/2020|EPI ISL 509246|B.1.1.273|South Africa|2020-07-13	0.0004066343	Africa
Africa|hCoV-19/Gambia/GC19-3246/2020|EPI ISL 561053|B.1.5.12|Gambia|2020-07-27	Africa|hCoV-19/South Africa/KRISP-K000592/2020|EPI ISL 509246|B.1.1.273|South Africa|2020-07-13	0.0004096543	Africa
Africa|hCoV-19/Gambia/GC19-3255/2020|EPI ISL 561054|B.1.177|Gambia|2020-07-27	Africa|hCoV-19/South Africa/KRISP-K000592/2020|EPI ISL 509246|B.1.1.273|South Africa|2020-07-13	0.0002389569	Africa
Africa|hCoV-19/Gambia/GC19-3266/2020|EPI ISL 561055|B.1.5|Gambia|2020-07-27	Africa|hCoV-19/South Africa/KRISP-K000592/2020|EPI ISL 509246|B.1.1.273|South Africa|2020-07-13	0.0002047950	Africa
Africa|hCoV-19/Gambia/GC19-3267/2020|EPI ISL 561056|B.1.5.12|Gambia|2020-07-27	Africa|hCoV-19/South Africa/KRISP-K000592/2020|EPI ISL 509246|B.1.1.273|South Africa|2020-07-13	0.0003413728	Africa
Africa|hCoV-19/Gambia/GC19-3278/2020|EPI ISL 561058|B.1.5.12|Gambia|2020-07-27	Africa|hCoV-19/South Africa/KRISP-K000592/2020|EPI ISL 509246|B.1.1.273|South Africa|2020-07-13	0.0003754666	Africa
Africa|hCoV-19/Gambia/GC19-3301/2020|EPI ISL 561059|B.1.5.12|Gambia|2020-07-27	Africa|hCoV-19/South Africa/KRISP-K000592/2020|EPI ISL 509246|B.1.1.273|South Africa|2020-07-13	0.0003755050	Africa
Africa|hCoV-19/Gambia/GC19-3317/2020|EPI ISL 561060|B.1.5|Gambia|2020-07-27	Africa|hCoV-19/South Africa/KRISP-K000592/2020|EPI ISL 509246|B.1.1.273|South Africa|2020-07-13	0.0002711005	Africa
Africa|hCoV-19/Gambia/GC19-3323/2020|EPI ISL 561061|B.1.5|Gambia|2020-07-27	Africa|hCoV-19/South Africa/KRISP-K000592/2020|EPI ISL 509246|B.1.1.273|South Africa|2020-07-13	0.0002389675	Africa
Africa|hCoV-19/Gambia/GC19-3358/2020|EPI ISL 561062|B.1.1.293|Gambia|2020-07-27	Africa|hCoV-19/South Africa/KRISP-K000592/2020|EPI ISL 509246|B.1.1.273|South Africa|2020-07-13	0.0004065778	Africa
Africa|hCoV-19/Gambia/GC19-3365/2020|EPI ISL 561063|B.1.5.12|Gambia|2020-07-27	Africa|hCoV-19/South Africa/KRISP-K000592/2020|EPI ISL 509246|B.1.1.273|South Africa|2020-07-13	0.0004437968	Africa
Africa|hCoV-19/Gambia/GC19-3373/2020|EPI ISL 561064|B.1.5|Gambia|2020-07-27	Africa|hCoV-19/South Africa/KRISP-K000592/2020|EPI ISL 509246|B.1.1.273|South Africa|2020-07-13	0.0003072397	Africa
Africa|hCoV-19/Gambia/GC19-3374/2020|EPI ISL 561065|B.1.5.12|Gambia|2020-07-27	Africa|hCoV-19/South Africa/KRISP-K000592/2020|EPI ISL 509246|B.1.1.273|South Africa|2020-07-13	0.0004096180	Africa
Africa|hCoV-19/Gambia/GC19-3375/2020|EPI ISL 561066|B.1.5.12|Gambia|2020-07-27	Africa|hCoV-19/South Africa/KRISP-K000592/2020|EPI ISL 509246|B.1.1.273|South Africa|2020-07-13	0.0003754665	Africa
Africa|hCoV-19/Gambia/GC19-3380/2020|EPI ISL 561067|B.1.5.12|Gambia|2020-07-27	Africa|hCoV-19/South Africa/KRISP-K000592/2020|EPI ISL 509246|B.1.1.273|South Africa|2020-07-13	0.0004096460	Africa
Africa|hCoV-19/Gambia/GC19-3381/2020|EPI ISL 561068|B.1.5.12|Gambia|2020-07-27	Africa|hCoV-19/South Africa/KRISP-K000592/2020|EPI ISL 509246|B.1.1.273|South Africa|2020-07-13	0.0005760986	Africa
Africa|hCoV-19/Gambia/GC19-3396/2020|EPI ISL 561069|B.1.5.12|Gambia|2020-07-27	Africa|hCoV-19/South Africa/KRISP-K000592/2020|EPI ISL 509246|B.1.1.273|South Africa|2020-07-13	0.0005421995	Africa
Africa|hCoV-19/Gambia/GC19-3398/2020|EPI ISL 561070|B.1.1.242|Gambia|2020-07-27	Africa|hCoV-19/South Africa/KRISP-K000592/2020|EPI ISL 509246|B.1.1.273|South Africa|2020-07-13	0.0004743506	Africa
Africa|hCoV-19/Gambia/GC19-3399/2020|EPI ISL 561172|B.1.5|Gambia|2020-07-27	Africa|hCoV-19/South Africa/KRISP-K000592/2020|EPI ISL 509246|B.1.1.273|South Africa|2020-07-13	0.0003049695	Africa
Africa|hCoV-19/Gambia/GC19-3400/2020|EPI ISL 561173|B.1.5|Gambia|2020-07-27	Africa|hCoV-19/South Africa/KRISP-K000592/2020|EPI ISL 509246|B.1.1.273|South Africa|2020-07-13	0.0003727355	Africa
Africa|hCoV-19/Gambia/GC19-3407/2020|EPI ISL 561174|B.1.1.242|Gambia|2020-07-27	Africa|hCoV-19/South Africa/KRISP-K000592/2020|EPI ISL 509246|B.1.1.273|South Africa|2020-07-13	0.0003388368	Africa
Africa|hCoV-19/Gambia/GC19-3411/2020|EPI ISL 561175|B.1.5.12|Gambia|2020-07-27	Africa|hCoV-19/South Africa/KRISP-K000592/2020|EPI ISL 509246|B.1.1.273|South Africa|2020-07-13	0.0004819919	Africa
Africa|hCoV-19/Gambia/GC19-3418/2020|EPI ISL 561176|B.1.1.242|Gambia|2020-07-27	Africa|hCoV-19/South Africa/KRISP-K000592/2020|EPI ISL 509246|B.1.1.273|South Africa|2020-07-13	0.0004065972	Africa
Africa|hCoV-19/Gambia/GC19-3429/2020|EPI ISL 561178|B.1.5.12|Gambia|2020-07-27	Africa|hCoV-19/South Africa/KRISP-K000592/2020|EPI ISL 509246|B.1.1.273|South Africa|2020-07-13	0.0004065793	Africa
Africa|hCoV-19/Gambia/GC19-3432/2020|EPI ISL 561179|B.1.5.12|Gambia|2020-07-27	Africa|hCoV-19/South Africa/KRISP-K000592/2020|EPI ISL 509246|B.1.1.273|South Africa|2020-07-13	0.0005804824	Africa
Africa|hCoV-19/Gambia/GC19-3438/2020|EPI ISL 561180|B.1.5.12|Gambia|2020-07-27	Africa|hCoV-19/South Africa/KRISP-K000592/2020|EPI ISL 509246|B.1.1.273|South Africa|2020-07-13	0.0005422306	Africa
Africa|hCoV-19/Gambia/GC19-3445/2020|EPI ISL 561181|B.1.5.12|Gambia|2020-07-27	Africa|hCoV-19/South Africa/KRISP-K000592/2020|EPI ISL 509246|B.1.1.273|South Africa|2020-07-13	0.0006099992	Africa
Africa|hCoV-19/Gambia/GC19-3448/2020|EPI ISL 561183|B.1.5|Gambia|2020-07-27	Africa|hCoV-19/South Africa/KRISP-K000592/2020|EPI ISL 509246|B.1.1.273|South Africa|2020-07-13	0.0003446940	Africa
Africa|hCoV-19/Gambia/GC19-3497/2020|EPI ISL 561184|B.1.5.12|Gambia|2020-07-27	Africa|hCoV-19/South Africa/KRISP-K000592/2020|EPI ISL 509246|B.1.1.273|South Africa|2020-07-13	0.0005421628	Africa
Africa|hCoV-19/Gambia/GC19-3503/2020|EPI ISL 561186|B.1.5.12|Gambia|2020-07-27	Africa|hCoV-19/South Africa/KRISP-K000592/2020|EPI ISL 509246|B.1.1.273|South Africa|2020-07-13	0.0004474623	Africa
Africa|hCoV-19/Gambia/GC19-3504/2020|EPI ISL 561187|B.1.5.12|Gambia|2020-07-27	Africa|hCoV-19/South Africa/KRISP-K000592/2020|EPI ISL 509246|B.1.1.273|South Africa|2020-07-13	0.0005121013	Africa
Africa|hCoV-19/Gambia/GC19-3505/2020|EPI ISL 561188|B.1.5.12|Gambia|2020-07-27	Africa|hCoV-19/South Africa/KRISP-K000592/2020|EPI ISL 509246|B.1.1.273|South Africa|2020-07-13	0.0004744004	Africa
Africa|hCoV-19/Gambia/GC19-3529/2020|EPI ISL 561191|B.1.5.12|Gambia|2020-07-27	Africa|hCoV-19/South Africa/KRISP-K000592/2020|EPI ISL 509246|B.1.1.273|South Africa|2020-07-13	0.0005422123	Africa
Africa|hCoV-19/Gambia/GC19-3530/2020|EPI ISL 561192|B.1.5.12|Gambia|2020-07-27	Africa|hCoV-19/South Africa/KRISP-K000592/2020|EPI ISL 509246|B.1.1.273|South Africa|2020-07-13	0.0004171203	Africa
Africa|hCoV-19/Gambia/GC19-3533/2020|EPI ISL 561193|B.1.1.293|Gambia|2020-07-27	Africa|hCoV-19/South Africa/KRISP-K000592/2020|EPI ISL 509246|B.1.1.273|South Africa|2020-07-13	0.0003388206	Africa
Africa|hCoV-19/Gambia/GC19-3535/2020|EPI ISL 561194|B.1.1.242|Gambia|2020-07-27	Africa|hCoV-19/South Africa/KRISP-K000592/2020|EPI ISL 509246|B.1.1.273|South Africa|2020-07-13	0.0004065835	Africa
Africa|hCoV-19/Gambia/GC19-3550/2020|EPI ISL 561195|B.1.5.12|Gambia|2020-07-27	Africa|hCoV-19/South Africa/KRISP-K000592/2020|EPI ISL 509246|B.1.1.273|South Africa|2020-07-13	0.0005083068	Africa
Africa|hCoV-19/Gambia/GC19-3565/2020|EPI ISL 561196|B.1.5.12|Gambia|2020-07-27	Africa|hCoV-19/South Africa/KRISP-K000592/2020|EPI ISL 509246|B.1.1.273|South Africa|2020-07-13	0.0004404699	Africa
Africa|hCoV-19/Gambia/GC19-3578/2020|EPI ISL 561197|B.1.5.12|Gambia|2020-07-27	Africa|hCoV-19/South Africa/KRISP-K000592/2020|EPI ISL 509246|B.1.1.273|South Africa|2020-07-13	0.0004745869	Africa
Africa|hCoV-19/Gambia/GC19-3629/2020|EPI ISL 561199|B.1.5.12|Gambia|2020-07-27	Africa|hCoV-19/South Africa/KRISP-K000592/2020|EPI ISL 509246|B.1.1.273|South Africa|2020-07-13	0.0005761240	Africa
Africa|hCoV-19/Gambia/GC19-3656/2020|EPI ISL 561201|B.1.5.12|Gambia|2020-07-27	Africa|hCoV-19/South Africa/KRISP-K000592/2020|EPI ISL 509246|B.1.1.273|South Africa|2020-07-13	0.0004744100	Africa
Africa|hCoV-19/Gambia/GC19-3659/2020|EPI ISL 561202|B.1.1|Gambia|2020-07-27	Africa|hCoV-19/South Africa/KRISP-K000592/2020|EPI ISL 509246|B.1.1.273|South Africa|2020-07-13	0.0003727304	Africa
Africa|hCoV-19/Gambia/GC19-3666/2020|EPI ISL 561204|B.1.5.12|Gambia|2020-07-27	Africa|hCoV-19/South Africa/KRISP-K000592/2020|EPI ISL 509246|B.1.1.273|South Africa|2020-07-13	0.0005466632	Africa
Africa|hCoV-19/Gambia/GC19-3769/2020|EPI ISL 561072|B.1.292|Gambia|2020-07-27	Africa|hCoV-19/South Africa/KRISP-K000592/2020|EPI ISL 509246|B.1.1.273|South Africa|2020-07-13	0.0004818691	Africa
Africa|hCoV-19/Gambia/GC19-3773/2020|EPI ISL 561073|B.1.5.12|Gambia|2020-07-27	Africa|hCoV-19/South Africa/KRISP-K000592/2020|EPI ISL 509246|B.1.1.273|South Africa|2020-07-13	0.0005421994	Africa
Africa|hCoV-19/Gambia/GC19-3774/2020|EPI ISL 561074|B.1.5.12|Gambia|2020-07-27	Africa|hCoV-19/South Africa/KRISP-K000592/2020|EPI ISL 509246|B.1.1.273|South Africa|2020-07-13	0.0005083017	Africa
Africa|hCoV-19/Gambia/GC19-3794/2020|EPI ISL 561078|B.1.5.12|Gambia|2020-07-27	Africa|hCoV-19/South Africa/KRISP-K000592/2020|EPI ISL 509246|B.1.1.273|South Africa|2020-07-13	0.0005163134	Africa
Africa|hCoV-19/Gambia/GC19-3796/2020|EPI ISL 561079|B.1.5.12|Gambia|2020-07-27	Africa|hCoV-19/South Africa/KRISP-K000592/2020|EPI ISL 509246|B.1.1.273|South Africa|2020-07-13	0.0005421736	Africa
Africa|hCoV-19/Gambia/GC19-3798/2020|EPI ISL 561080|B.1.1.242|Gambia|2020-07-27	Africa|hCoV-19/South Africa/KRISP-K000592/2020|EPI ISL 509246|B.1.1.273|South Africa|2020-07-13	0.0004447945	Africa
Africa|hCoV-19/Gambia/GC19-3799/2020|EPI ISL 561081|B.1.1.242|Gambia|2020-07-27	Africa|hCoV-19/South Africa/KRISP-K000592/2020|EPI ISL 509246|B.1.1.273|South Africa|2020-07-13	0.0004404402	Africa
Africa|hCoV-19/Gambia/GC19-3802/2020|EPI ISL 561082|B.1.5.12|Gambia|2020-07-27	Africa|hCoV-19/South Africa/KRISP-K000592/2020|EPI ISL 509246|B.1.1.273|South Africa|2020-07-13	0.0005760908	Africa
Africa|hCoV-19/Gambia/GC19-3805/2020|EPI ISL 561083|B.1.5.12|Gambia|2020-07-27	Africa|hCoV-19/South Africa/KRISP-K000592/2020|EPI ISL 509246|B.1.1.273|South Africa|2020-07-13	0.0005421866	Africa
Africa|hCoV-19/Gambia/GC19-3806/2020|EPI ISL 561084|B.1.1.293|Gambia|2020-07-27	Africa|hCoV-19/South Africa/KRISP-K000592/2020|EPI ISL 509246|B.1.1.273|South Africa|2020-07-13	0.0003387930	Africa
Africa|hCoV-19/Gambia/GC19-3807/2020|EPI ISL 561085|B.1.1.293|Gambia|2020-07-27	Africa|hCoV-19/South Africa/KRISP-K000592/2020|EPI ISL 509246|B.1.1.273|South Africa|2020-07-13	0.0003727089	Africa
Africa|hCoV-19/Gambia/GC19-3812/2020|EPI ISL 561086|B.1.1.293|Gambia|2020-07-27	Africa|hCoV-19/South Africa/KRISP-K000592/2020|EPI ISL 509246|B.1.1.273|South Africa|2020-07-13	0.0004074418	Africa
Africa|hCoV-19/Gambia/GC19-3813/2020|EPI ISL 561087|B.1.1.293|Gambia|2020-07-27	Africa|hCoV-19/South Africa/KRISP-K000592/2020|EPI ISL 509246|B.1.1.273|South Africa|2020-07-13	0.0003726963	Africa
Africa|hCoV-19/Gambia/GC19-3814/2020|EPI ISL 561088|B.1|Gambia|2020-07-27	Africa|hCoV-19/South Africa/KRISP-K000592/2020|EPI ISL 509246|B.1.1.273|South Africa|2020-07-13	0.0006439838	Africa
Africa|hCoV-19/Gambia/GC19-3816/2020|EPI ISL 561089|B.1.1.293|Gambia|2020-07-27	Africa|hCoV-19/South Africa/KRISP-K000592/2020|EPI ISL 509246|B.1.1.273|South Africa|2020-07-13	0.0003413483	Africa
Africa|hCoV-19/Gambia/GC19-3818/2020|EPI ISL 561090|B.1.1.293|Gambia|2020-07-27	Africa|hCoV-19/South Africa/KRISP-K000592/2020|EPI ISL 509246|B.1.1.273|South Africa|2020-07-13	0.0004404682	Africa
Africa|hCoV-19/Gambia/GC19-3820/2020|EPI ISL 561091|B.1.1.293|Gambia|2020-07-27	Africa|hCoV-19/South Africa/KRISP-K000592/2020|EPI ISL 509246|B.1.1.273|South Africa|2020-07-13	0.0003726963	Africa
Africa|hCoV-19/Gambia/GC19-3821/2020|EPI ISL 561092|B.1.5.12|Gambia|2020-07-27	Africa|hCoV-19/South Africa/KRISP-K000592/2020|EPI ISL 509246|B.1.1.273|South Africa|2020-07-13	0.0004518583	Africa
Africa|hCoV-19/Gambia/GC19-3822/2020|EPI ISL 561093|B.1.5.12|Gambia|2020-07-27	Africa|hCoV-19/South Africa/KRISP-K000592/2020|EPI ISL 509246|B.1.1.273|South Africa|2020-07-13	0.0005421995	Africa
Africa|hCoV-19/Gambia/GC19-3823/2020|EPI ISL 561094|B.1.5.12|Gambia|2020-07-27	Africa|hCoV-19/South Africa/KRISP-K000592/2020|EPI ISL 509246|B.1.1.273|South Africa|2020-07-13	0.0005462879	Africa
Africa|hCoV-19/Gambia/GC19-3835/2020|EPI ISL 561096|B.1.1.293|Gambia|2020-07-27	Africa|hCoV-19/South Africa/KRISP-K000592/2020|EPI ISL 509246|B.1.1.273|South Africa|2020-07-13	0.0003387930	Africa
Africa|hCoV-19/Gambia/GC19-3836/2020|EPI ISL 561097|B.1.5.12|Gambia|2020-07-27	Africa|hCoV-19/South Africa/KRISP-K000592/2020|EPI ISL 509246|B.1.1.273|South Africa|2020-07-13	0.0005082672	Africa
Africa|hCoV-19/Gambia/GC19-3839/2020|EPI ISL 561098|B.1.5.12|Gambia|2020-07-27	Africa|hCoV-19/South Africa/KRISP-K000592/2020|EPI ISL 509246|B.1.1.273|South Africa|2020-07-13	0.0005421995	Africa
Africa|hCoV-19/Gambia/GC19-3842/2020|EPI ISL 561099|B.1.1.293|Gambia|2020-07-27	Africa|hCoV-19/South Africa/KRISP-K000592/2020|EPI ISL 509246|B.1.1.273|South Africa|2020-07-13	0.0004404772	Africa
Africa|hCoV-19/Gambia/GC19-3846/2020|EPI ISL 561100|B.1.1.293|Gambia|2020-07-27	Africa|hCoV-19/South Africa/KRISP-K000592/2020|EPI ISL 509246|B.1.1.273|South Africa|2020-07-13	0.0004065860	Africa
Africa|hCoV-19/Gambia/GC19-3852/2020|EPI ISL 561101|B.1.5.12|Gambia|2020-07-27	Africa|hCoV-19/South Africa/KRISP-K000592/2020|EPI ISL 509246|B.1.1.273|South Africa|2020-07-13	0.0005507892	Africa
Africa|hCoV-19/Gambia/GC19-3854/2020|EPI ISL 561102|B.1.1.293|Gambia|2020-07-27	Africa|hCoV-19/South Africa/KRISP-K000592/2020|EPI ISL 509246|B.1.1.273|South Africa|2020-07-13	0.0004404772	Africa
Africa|hCoV-19/Gambia/GC192573/2020|EPI ISL 561115|B.1.5.12|Gambia|2020-07-21	Africa|hCoV-19/South Africa/KRISP-K000592/2020|EPI ISL 509246|B.1.1.273|South Africa|2020-07-13	0.0005422233	Africa
Africa|hCoV-19/Gambia/GC192576/2020|EPI ISL 561117|B.1.5.12|Gambia|2020-07-21	Africa|hCoV-19/South Africa/KRISP-K000592/2020|EPI ISL 509246|B.1.1.273|South Africa|2020-07-13	0.0004441410	Africa
Africa|hCoV-19/Gambia/GC192579/2020|EPI ISL 561118|B.1.5.12|Gambia|2020-07-21	Africa|hCoV-19/South Africa/KRISP-K000592/2020|EPI ISL 509246|B.1.1.273|South Africa|2020-07-13	0.0004467659	Africa
Africa|hCoV-19/Gambia/GC192602/2020|EPI ISL 561120|B.1.1.293|Gambia|2020-07-21	Africa|hCoV-19/South Africa/KRISP-K000592/2020|EPI ISL 509246|B.1.1.273|South Africa|2020-07-13	0.0004404684	Africa
Africa|hCoV-19/Gambia/GC192610/2020|EPI ISL 561121|B.1.1.293|Gambia|2020-07-21	Africa|hCoV-19/South Africa/KRISP-K000592/2020|EPI ISL 509246|B.1.1.273|South Africa|2020-07-13	0.0004404683	Africa
Africa|hCoV-19/Gambia/GC192751/2020|EPI ISL 561138|B.1.5.12|Gambia|2020-07-21	Africa|hCoV-19/South Africa/KRISP-K000592/2020|EPI ISL 509246|B.1.1.273|South Africa|2020-07-13	0.0005761356	Africa
Africa|hCoV-19/Gambia/GC192756/2020|EPI ISL 561139|B.1.5.12|Gambia|2020-07-22	Africa|hCoV-19/South Africa/KRISP-K000592/2020|EPI ISL 509246|B.1.1.273|South Africa|2020-07-13	0.0005083017	Africa
Africa|hCoV-19/Gambia/GC192772/2020|EPI ISL 561140|B.1.1|Gambia|2020-07-22	Africa|hCoV-19/South Africa/KRISP-K000592/2020|EPI ISL 509246|B.1.1.273|South Africa|2020-07-13	0.0004065778	Africa
Africa|hCoV-19/Gambia/GC192778/2020|EPI ISL 561141|B.1.1|Gambia|2020-07-22	Africa|hCoV-19/South Africa/KRISP-K000592/2020|EPI ISL 509246|B.1.1.273|South Africa|2020-07-13	0.0004066192	Africa
Africa|hCoV-19/Gambia/GC192781/2020|EPI ISL 561142|B.1.5.12|Gambia|2020-07-22	Africa|hCoV-19/South Africa/KRISP-K000592/2020|EPI ISL 509246|B.1.1.273|South Africa|2020-07-13	0.0005421995	Africa
Africa|hCoV-19/Gambia/GC192782/2020|EPI ISL 561143|B.1.5.12|Gambia|2020-07-22	Africa|hCoV-19/South Africa/KRISP-K000592/2020|EPI ISL 509246|B.1.1.273|South Africa|2020-07-13	0.0005422124	Africa
Africa|hCoV-19/Gambia/GC192786/2020|EPI ISL 561144|B.1.1.293|Gambia|2020-07-22	Africa|hCoV-19/South Africa/KRISP-K000592/2020|EPI ISL 509246|B.1.1.273|South Africa|2020-07-13	0.0003726799	Africa
Africa|hCoV-19/Gambia/GC192789/2020|EPI ISL 561145|B.1|Gambia|2020-07-22	Africa|hCoV-19/South Africa/KRISP-K000592/2020|EPI ISL 509246|B.1.1.273|South Africa|2020-07-13	0.0004743827	Africa
Africa|hCoV-19/Gambia/GC192811/2020|EPI ISL 561147|B.1.5.12|Gambia|2020-07-22	Africa|hCoV-19/South Africa/KRISP-K000592/2020|EPI ISL 509246|B.1.1.273|South Africa|2020-07-13	0.0005167046	Africa
Africa|hCoV-19/Gambia/GC192812/2020|EPI ISL 561148|B.1.1.293|Gambia|2020-07-22	Africa|hCoV-19/South Africa/KRISP-K000592/2020|EPI ISL 509246|B.1.1.273|South Africa|2020-07-13	0.0003048941	Africa
Africa|hCoV-19/Gambia/NPHL-038/2020|EPI ISL 561205|B.1.1|Gambia|2020	Africa|hCoV-19/South Africa/KRISP-K000592/2020|EPI ISL 509246|B.1.1.273|South Africa|2020-07-13	0.0004404788	Africa
Africa|hCoV-19/Gambia/NPHL-061/2020|EPI ISL 561206|B.1.5.12|Gambia|2020	Africa|hCoV-19/South Africa/KRISP-K000592/2020|EPI ISL 509246|B.1.1.273|South Africa|2020-07-13	0.0006100137	Africa
Africa|hCoV-19/Gambia/NPHL-1168/2020|EPI ISL 561212|B.1.5.12|Gambia|2020-06-27	Africa|hCoV-19/South Africa/KRISP-K000592/2020|EPI ISL 509246|B.1.1.273|South Africa|2020-07-13	0.0006100506	Africa
Africa|hCoV-19/Gambia/NPHL-1208/2020|EPI ISL 561213|B.1.5.12|Gambia|2020-06-30	Africa|hCoV-19/South Africa/KRISP-K000592/2020|EPI ISL 509246|B.1.1.273|South Africa|2020-07-13	0.0003777522	Africa
Africa|hCoV-19/Gambia/NPHL-1209/2020|EPI ISL 561214|B.1.5.12|Gambia|2020-06-30	Africa|hCoV-19/South Africa/KRISP-K000592/2020|EPI ISL 509246|B.1.1.273|South Africa|2020-07-13	0.0003462177	Africa
Africa|hCoV-19/Gambia/NPHL-1212/2020|EPI ISL 561215|B.1.5.12|Gambia|2020-06-30	Africa|hCoV-19/South Africa/KRISP-K000592/2020|EPI ISL 509246|B.1.1.273|South Africa|2020-07-13	0.0004743619	Africa
Africa|hCoV-19/Gambia/NPHL-1224/2020|EPI ISL 561217|B.1.1.293|Gambia|2020-06-30	Africa|hCoV-19/South Africa/KRISP-K000592/2020|EPI ISL 509246|B.1.1.273|South Africa|2020-07-13	0.0002833527	Africa
Africa|hCoV-19/Gambia/NPHL-1230/2020|EPI ISL 561218|B.1.5|Gambia|2020-06-30	Africa|hCoV-19/South Africa/KRISP-K000592/2020|EPI ISL 509246|B.1.1.273|South Africa|2020-07-13	0.0003090218	Africa
Africa|hCoV-19/Gambia/NPHL-1248/2020|EPI ISL 561222|B.1.5|Gambia|2020-07-01	Africa|hCoV-19/South Africa/KRISP-K000592/2020|EPI ISL 509246|B.1.1.273|South Africa|2020-07-13	0.0003090010	Africa
Africa|hCoV-19/Gambia/NPHL-1258/2020|EPI ISL 561223|B.1.292|Gambia|2020-07-02	Africa|hCoV-19/South Africa/KRISP-K000592/2020|EPI ISL 509246|B.1.1.273|South Africa|2020-07-13	0.0004404787	Africa
Africa|hCoV-19/Gambia/NPHL-1422/2020|EPI ISL 561228|B.1.5|Gambia|2020-07-04	Africa|hCoV-19/South Africa/KRISP-K000592/2020|EPI ISL 509246|B.1.1.273|South Africa|2020-07-13	0.0002494808	Africa
Africa|hCoV-19/Gambia/NPHL-1424/2020|EPI ISL 561229|B.1.292|Gambia|2020-07-04	Africa|hCoV-19/South Africa/KRISP-K000592/2020|EPI ISL 509246|B.1.1.273|South Africa|2020-07-13	0.0004406121	Africa
Africa|hCoV-19/Gambia/NPHL-1446/2020|EPI ISL 561230|B.1.5|Gambia|2020-07-04	Africa|hCoV-19/South Africa/KRISP-K000592/2020|EPI ISL 509246|B.1.1.273|South Africa|2020-07-13	0.0003090010	Africa
Africa|hCoV-19/Gambia/NPHL-1477/2020|EPI ISL 561231|B.1.5|Gambia|2020	Africa|hCoV-19/South Africa/KRISP-K000592/2020|EPI ISL 509246|B.1.1.273|South Africa|2020-07-13	0.0003191909	Africa
Africa|hCoV-19/Gambia/NPHL-1514/2020|EPI ISL 561232|B.1.1|Gambia|2020	Africa|hCoV-19/South Africa/KRISP-K000592/2020|EPI ISL 509246|B.1.1.273|South Africa|2020-07-13	0.0003387781	Africa
Africa|hCoV-19/Gambia/NPHL-1641/2020|EPI ISL 561235|B.1.292|Gambia|2020-07-31	Africa|hCoV-19/South Africa/KRISP-K000592/2020|EPI ISL 509246|B.1.1.273|South Africa|2020-07-13	0.0004916774	Africa
Africa|hCoV-19/Gambia/NPHL-1645/2020|EPI ISL 561236|B.1.1.293|Gambia|2020-08-04	Africa|hCoV-19/South Africa/KRISP-K000592/2020|EPI ISL 509246|B.1.1.273|South Africa|2020-07-13	0.0003748984	Africa
Africa|hCoV-19/Gambia/NPHL-1711/2020|EPI ISL 561237|B.1.1.293|Gambia|2020-08-04	Africa|hCoV-19/South Africa/KRISP-K000592/2020|EPI ISL 509246|B.1.1.273|South Africa|2020-07-13	0.0003048941	Africa
Africa|hCoV-19/Gambia/NPHL-1746/2020|EPI ISL 561238|B.1.1|Gambia|2020-07-20	Africa|hCoV-19/South Africa/KRISP-K000592/2020|EPI ISL 509246|B.1.1.273|South Africa|2020-07-13	0.0002371623	Africa
Africa|hCoV-19/Gambia/NPHL-1921/2020|EPI ISL 561239|B.1.1|Gambia|2020	Africa|hCoV-19/South Africa/KRISP-K000592/2020|EPI ISL 509246|B.1.1.273|South Africa|2020-07-13	0.0004065778	Africa
Africa|hCoV-19/Gambia/NPHL-1968/2020|EPI ISL 561240|B.1.1|Gambia|2020-07-16	Africa|hCoV-19/South Africa/KRISP-K000592/2020|EPI ISL 509246|B.1.1.273|South Africa|2020-07-13	0.0004065778	Africa
Africa|hCoV-19/Gambia/NPHL-2037/2020|EPI ISL 561241|B.1.1|Gambia|2020-07-15	Africa|hCoV-19/South Africa/KRISP-K000592/2020|EPI ISL 509246|B.1.1.273|South Africa|2020-07-13	0.0003727014	Africa
Africa|hCoV-19/Gambia/NPHL-2268/2020|EPI ISL 561242|B.1.1|Gambia|2020	Africa|hCoV-19/South Africa/KRISP-K000592/2020|EPI ISL 509246|B.1.1.273|South Africa|2020-07-13	0.0002037451	Africa
Africa|hCoV-19/Gambia/NPHL-2344/2020|EPI ISL 561243|B.1.292|Gambia|2020	Africa|hCoV-19/South Africa/KRISP-K000592/2020|EPI ISL 509246|B.1.1.273|South Africa|2020-07-13	0.0005083101	Africa
Africa|hCoV-19/Gambia/NPHL-2374/2020|EPI ISL 561244|B.1.5.12|Gambia|2020	Africa|hCoV-19/South Africa/KRISP-K000592/2020|EPI ISL 509246|B.1.1.273|South Africa|2020-07-13	0.0004743779	Africa
Africa|hCoV-19/Gambia/NPHL-242/2020|EPI ISL 561245|B.1.5|Gambia|2020	Africa|hCoV-19/South Africa/KRISP-K000592/2020|EPI ISL 509246|B.1.1.273|South Africa|2020-07-13	0.0003049499	Africa
Africa|hCoV-19/Gambia/NPHL-243/2020|EPI ISL 561246|B.1.5|Gambia|2020	Africa|hCoV-19/South Africa/KRISP-K000592/2020|EPI ISL 509246|B.1.1.273|South Africa|2020-07-13	0.0002769875	Africa
Africa|hCoV-19/Gambia/NPHL-244/2020|EPI ISL 561247|B.1.1.293|Gambia|2020	Africa|hCoV-19/South Africa/KRISP-K000592/2020|EPI ISL 509246|B.1.1.273|South Africa|2020-07-13	0.0003417613	Africa
Africa|hCoV-19/Gambia/NPHL-2443/2020|EPI ISL 561248|B.1.5.12|Gambia|2020	Africa|hCoV-19/South Africa/KRISP-K000592/2020|EPI ISL 509246|B.1.1.273|South Africa|2020-07-13	0.0004743618	Africa
Africa|hCoV-19/Gambia/NPHL-2444/2020|EPI ISL 561249|B.1.292|Gambia|2020-07-21	Africa|hCoV-19/South Africa/KRISP-K000592/2020|EPI ISL 509246|B.1.1.273|South Africa|2020-07-13	0.0004743714	Africa
Africa|hCoV-19/Gambia/NPHL-2446/2020|EPI ISL 561250|B.1.1|Gambia|2020	Africa|hCoV-19/South Africa/KRISP-K000592/2020|EPI ISL 509246|B.1.1.273|South Africa|2020-07-13	0.0004170753	Africa
Africa|hCoV-19/Gambia/NPHL-245/2020|EPI ISL 561251|B.1.1|Gambia|2020	Africa|hCoV-19/South Africa/KRISP-K000592/2020|EPI ISL 509246|B.1.1.273|South Africa|2020-07-13	0.0002389185	Africa
Africa|hCoV-19/Gambia/NPHL-2457/2020|EPI ISL 561252|B.1.1|Gambia|2020-07-21	Africa|hCoV-19/South Africa/KRISP-K000592/2020|EPI ISL 509246|B.1.1.273|South Africa|2020-07-13	0.0004170608	Africa
Africa|hCoV-19/Gambia/NPHL-2458/2020|EPI ISL 561253|B.1.292|Gambia|2020-07-21	Africa|hCoV-19/South Africa/KRISP-K000592/2020|EPI ISL 509246|B.1.1.273|South Africa|2020-07-13	0.0004867723	Africa
Africa|hCoV-19/Gambia/NPHL-2463/2020|EPI ISL 561254|B.1.1|Gambia|2020	Africa|hCoV-19/South Africa/KRISP-K000592/2020|EPI ISL 509246|B.1.1.273|South Africa|2020-07-13	0.0004212916	Africa
Africa|hCoV-19/Gambia/NPHL-2465/2020|EPI ISL 561255|B.1.1|Gambia|2020-07-21	Africa|hCoV-19/South Africa/KRISP-K000592/2020|EPI ISL 509246|B.1.1.273|South Africa|2020-07-13	0.0004170898	Africa
Africa|hCoV-19/Gambia/NPHL-2469/2020|EPI ISL 561256|B.1.5.12|Gambia|2020-07-21	Africa|hCoV-19/South Africa/KRISP-K000592/2020|EPI ISL 509246|B.1.1.273|South Africa|2020-07-13	0.0005562126	Africa
Africa|hCoV-19/Gambia/NPHL-247/2020|EPI ISL 561257|B.1.1.293|Gambia|2020	Africa|hCoV-19/South Africa/KRISP-K000592/2020|EPI ISL 509246|B.1.1.273|South Africa|2020-07-13	0.0003387977	Africa
Africa|hCoV-19/Gambia/NPHL-2470/2020|EPI ISL 561258|B.1.1|Gambia|2020-07-21	Africa|hCoV-19/South Africa/KRISP-K000592/2020|EPI ISL 509246|B.1.1.273|South Africa|2020-07-13	0.0004170753	Africa
Africa|hCoV-19/Gambia/NPHL-2472/2020|EPI ISL 561259|B.1.5.12|Gambia|2020-07-21	Africa|hCoV-19/South Africa/KRISP-K000592/2020|EPI ISL 509246|B.1.1.273|South Africa|2020-07-13	0.0003475652	Africa
Africa|hCoV-19/Gambia/NPHL-2473/2020|EPI ISL 561260|B.1.5.12|Gambia|2020-07-21	Africa|hCoV-19/South Africa/KRISP-K000592/2020|EPI ISL 509246|B.1.1.273|South Africa|2020-07-13	0.0006100591	Africa
Africa|hCoV-19/Gambia/NPHL-2478/2020|EPI ISL 561261|B.1.5.12|Gambia|2020-07-21	Africa|hCoV-19/South Africa/KRISP-K000592/2020|EPI ISL 509246|B.1.1.273|South Africa|2020-07-13	0.0003862275	Africa
Africa|hCoV-19/Gambia/NPHL-2497/2020|EPI ISL 561262|B.1.1.242|Gambia|2020-07-21	Africa|hCoV-19/South Africa/KRISP-K000592/2020|EPI ISL 509246|B.1.1.273|South Africa|2020-07-13	0.0003861638	Africa
Africa|hCoV-19/Gambia/NPHL-2504/2020|EPI ISL 561264|B.1.5.12|Gambia|2020-07-23	Africa|hCoV-19/South Africa/KRISP-K000592/2020|EPI ISL 509246|B.1.1.273|South Africa|2020-07-13	0.0006206399	Africa
Africa|hCoV-19/Gambia/NPHL-2514/2020|EPI ISL 561265|B.1.5.12|Gambia|2020-07-21	Africa|hCoV-19/South Africa/KRISP-K000592/2020|EPI ISL 509246|B.1.1.273|South Africa|2020-07-13	0.0005562183	Africa
Africa|hCoV-19/Gambia/NPHL-2521/2020|EPI ISL 561266|B.1.5.12|Gambia|2020-07-23	Africa|hCoV-19/South Africa/KRISP-K000592/2020|EPI ISL 509246|B.1.1.273|South Africa|2020-07-13	0.0005561953	Africa
Africa|hCoV-19/Gambia/NPHL-2522/2020|EPI ISL 561267|B.1.1.293|Gambia|2020-07-22	Africa|hCoV-19/South Africa/KRISP-K000592/2020|EPI ISL 509246|B.1.1.273|South Africa|2020-07-13	0.0003826341	Africa
Africa|hCoV-19/Gambia/NPHL-2524/2020|EPI ISL 561268|B.1.1|Gambia|2020-07-24	Africa|hCoV-19/South Africa/KRISP-K000592/2020|EPI ISL 509246|B.1.1.273|South Africa|2020-07-13	0.0003727015	Africa
Africa|hCoV-19/Gambia/NPHL-2529/2020|EPI ISL 561269|B.1.1.293|Gambia|2020-07-21	Africa|hCoV-19/South Africa/KRISP-K000592/2020|EPI ISL 509246|B.1.1.273|South Africa|2020-07-13	0.0003475205	Africa
Africa|hCoV-19/Gambia/NPHL-253/2020|EPI ISL 561270|B.1.1.293|Gambia|2020	Africa|hCoV-19/South Africa/KRISP-K000592/2020|EPI ISL 509246|B.1.1.273|South Africa|2020-07-13	0.0003726724	Africa
Africa|hCoV-19/Gambia/NPHL-2537/2020|EPI ISL 561271|B.1.1|Gambia|2020	Africa|hCoV-19/South Africa/KRISP-K000592/2020|EPI ISL 509246|B.1.1.273|South Africa|2020-07-13	0.0004474207	Africa
Africa|hCoV-19/Gambia/NPHL-2538/2020|EPI ISL 561272|B.1.5.12|Gambia|2020-07-21	Africa|hCoV-19/South Africa/KRISP-K000592/2020|EPI ISL 509246|B.1.1.273|South Africa|2020-07-13	0.0005214095	Africa
Africa|hCoV-19/Gambia/NPHL-2550/2020|EPI ISL 561274|B.1.292|Gambia|2020-07-21	Africa|hCoV-19/South Africa/KRISP-K000592/2020|EPI ISL 509246|B.1.1.273|South Africa|2020-07-13	0.0004518677	Africa
Africa|hCoV-19/Gambia/NPHL-2554/2020|EPI ISL 561275|B.1.5.12|Gambia|2020	Africa|hCoV-19/South Africa/KRISP-K000592/2020|EPI ISL 509246|B.1.1.273|South Africa|2020-07-13	0.0004518897	Africa
Africa|hCoV-19/Gambia/NPHL-2555/2020|EPI ISL 561276|B.1.1|Gambia|2020-07-21	Africa|hCoV-19/South Africa/KRISP-K000592/2020|EPI ISL 509246|B.1.1.273|South Africa|2020-07-13	0.0003862883	Africa
Africa|hCoV-19/Gambia/NPHL-256/2020|EPI ISL 561277|B.1.1.293|Gambia|2020	Africa|hCoV-19/South Africa/KRISP-K000592/2020|EPI ISL 509246|B.1.1.273|South Africa|2020-07-13	0.0002710298	Africa
Africa|hCoV-19/Gambia/NPHL-2560/2020|EPI ISL 561278|B.1.1|Gambia|2020	Africa|hCoV-19/South Africa/KRISP-K000592/2020|EPI ISL 509246|B.1.1.273|South Africa|2020-07-13	0.0004170608	Africa
Africa|hCoV-19/Gambia/NPHL-2567/2020|EPI ISL 561279|B.1|Gambia|2020	Africa|hCoV-19/South Africa/KRISP-K000592/2020|EPI ISL 509246|B.1.1.273|South Africa|2020-07-13	0.0006779213	Africa
Africa|hCoV-19/Gambia/NPHL-2573/2020|EPI ISL 561280|B.1.1.293|Gambia|2020	Africa|hCoV-19/South Africa/KRISP-K000592/2020|EPI ISL 509246|B.1.1.273|South Africa|2020-07-13	0.0003475688	Africa
Africa|hCoV-19/Gambia/NPHL-2586/2020|EPI ISL 561281|B.1.5.12|Gambia|2020-07-23	Africa|hCoV-19/South Africa/KRISP-K000592/2020|EPI ISL 509246|B.1.1.273|South Africa|2020-07-13	0.0004564106	Africa
Africa|hCoV-19/Gambia/NPHL-2588/2020|EPI ISL 561282|B.1.1|Gambia|2020	Africa|hCoV-19/South Africa/KRISP-K000592/2020|EPI ISL 509246|B.1.1.273|South Africa|2020-07-13	0.0004404684	Africa
Africa|hCoV-19/Gambia/NPHL-2615/2020|EPI ISL 561283|B.1.1.293|Gambia|2020-08-18	Africa|hCoV-19/South Africa/KRISP-K000592/2020|EPI ISL 509246|B.1.1.273|South Africa|2020-07-13	0.0003726724	Africa
Africa|hCoV-19/Gambia/NPHL-2626/2020|EPI ISL 561284|B.1.1.293|Gambia|2020	Africa|hCoV-19/South Africa/KRISP-K000592/2020|EPI ISL 509246|B.1.1.273|South Africa|2020-07-13	0.0003727266	Africa
Africa|hCoV-19/Gambia/NPHL-2640/2020|EPI ISL 561285|B.1.5.12|Gambia|2020-06-17	Africa|hCoV-19/South Africa/KRISP-K000592/2020|EPI ISL 509246|B.1.1.273|South Africa|2020-07-13	0.0004404893	Africa
Africa|hCoV-19/Gambia/NPHL-266/2020|EPI ISL 561286|B.1.5.12|Gambia|2020	Africa|hCoV-19/South Africa/KRISP-K000592/2020|EPI ISL 509246|B.1.1.273|South Africa|2020-07-13	0.0005214384	Africa
Africa|hCoV-19/Gambia/NPHL-2706/2020|EPI ISL 561287|B.1.292|Gambia|2020	Africa|hCoV-19/South Africa/KRISP-K000592/2020|EPI ISL 509246|B.1.1.273|South Africa|2020-07-13	0.0005082654	Africa
Africa|hCoV-19/Gambia/NPHL-2712/2020|EPI ISL 561288|B.1.5.12|Gambia|2020-08-03	Africa|hCoV-19/South Africa/KRISP-K000592/2020|EPI ISL 509246|B.1.1.273|South Africa|2020-07-13	0.0005422233	Africa
Africa|hCoV-19/Gambia/NPHL-2727/2020|EPI ISL 561289|B.1.5.12|Gambia|2020-08-04	Africa|hCoV-19/South Africa/KRISP-K000592/2020|EPI ISL 509246|B.1.1.273|South Africa|2020-07-13	0.0005421995	Africa
Africa|hCoV-19/Gambia/NPHL-2729/2020|EPI ISL 561290|B.1.1|Gambia|2020-07-23	Africa|hCoV-19/South Africa/KRISP-K000592/2020|EPI ISL 509246|B.1.1.273|South Africa|2020-07-13	0.0004065778	Africa
Africa|hCoV-19/Gambia/NPHL-2736/2020|EPI ISL 561291|B.1.1.242|Gambia|2020-07-25	Africa|hCoV-19/South Africa/KRISP-K000592/2020|EPI ISL 509246|B.1.1.273|South Africa|2020-07-13	0.0004404595	Africa
Africa|hCoV-19/Gambia/NPHL-2759/2020|EPI ISL 561292|B.1.5.12|Gambia|2020-08-07	Africa|hCoV-19/South Africa/KRISP-K000592/2020|EPI ISL 509246|B.1.1.273|South Africa|2020-07-13	0.0005083464	Africa
Africa|hCoV-19/Gambia/NPHL-2762/2020|EPI ISL 561293|B.1.5.12|Gambia|2020-07-25	Africa|hCoV-19/South Africa/KRISP-K000592/2020|EPI ISL 509246|B.1.1.273|South Africa|2020-07-13	0.0005761103	Africa
Africa|hCoV-19/Gambia/NPHL-2767/2020|EPI ISL 561294|B.1.1.293|Gambia|2020-07-25	Africa|hCoV-19/South Africa/KRISP-K000592/2020|EPI ISL 509246|B.1.1.273|South Africa|2020-07-13	0.0004065696	Africa
Africa|hCoV-19/Gambia/NPHL-2768/2020|EPI ISL 561295|B.1.1.293|Gambia|2020-07-27	Africa|hCoV-19/South Africa/KRISP-K000592/2020|EPI ISL 509246|B.1.1.273|South Africa|2020-07-13	0.0003387862	Africa
Africa|hCoV-19/Gambia/NPHL-277/2020|EPI ISL 561296|B.1.5.12|Gambia|2020	Africa|hCoV-19/South Africa/KRISP-K000592/2020|EPI ISL 509246|B.1.1.273|South Africa|2020-07-13	0.0005422124	Africa
Africa|hCoV-19/Gambia/NPHL-2785/2020|EPI ISL 561297|B.1.1.242|Gambia|2020-07-27	Africa|hCoV-19/South Africa/KRISP-K000592/2020|EPI ISL 509246|B.1.1.273|South Africa|2020-07-13	0.0003726775	Africa
Africa|hCoV-19/Gambia/NPHL-2790/2020|EPI ISL 561298|B.1.1.293|Gambia|2020	Africa|hCoV-19/South Africa/KRISP-K000592/2020|EPI ISL 509246|B.1.1.273|South Africa|2020-07-13	0.0004065778	Africa
Africa|hCoV-19/Gambia/NPHL-2825/2020|EPI ISL 561299|B.1.5.12|Gambia|2020	Africa|hCoV-19/South Africa/KRISP-K000592/2020|EPI ISL 509246|B.1.1.273|South Africa|2020-07-13	0.0005421498	Africa
Africa|hCoV-19/Gambia/NPHL-287/2020|EPI ISL 561300|B.1.1.293|Gambia|2020	Africa|hCoV-19/South Africa/KRISP-K000592/2020|EPI ISL 509246|B.1.1.273|South Africa|2020-07-13	0.0003726925	Africa
Africa|hCoV-19/Gambia/NPHL-2889/2020|EPI ISL 561301|B.1.5.12|Gambia|2020	Africa|hCoV-19/South Africa/KRISP-K000592/2020|EPI ISL 509246|B.1.1.273|South Africa|2020-07-13	0.0005865034	Africa
Africa|hCoV-19/Gambia/NPHL-2892/2020|EPI ISL 561302|B.1.5.12|Gambia|2020-09-07	Africa|hCoV-19/South Africa/KRISP-K000592/2020|EPI ISL 509246|B.1.1.273|South Africa|2020-07-13	0.0005865034	Africa
Africa|hCoV-19/Gambia/NPHL-290/2020|EPI ISL 561303|B.1.1.293|Gambia|2020	Africa|hCoV-19/South Africa/KRISP-K000592/2020|EPI ISL 509246|B.1.1.273|South Africa|2020-07-13	0.0003387862	Africa
Africa|hCoV-19/Gambia/NPHL-2909/2020|EPI ISL 561304|B.1.1.293|Gambia|2020-07-26	Africa|hCoV-19/South Africa/KRISP-K000592/2020|EPI ISL 509246|B.1.1.273|South Africa|2020-07-13	0.0003726888	Africa
Africa|hCoV-19/Gambia/NPHL-2984/2020|EPI ISL 561307|B.1.1.293|Gambia|2020	Africa|hCoV-19/South Africa/KRISP-K000592/2020|EPI ISL 509246|B.1.1.273|South Africa|2020-07-13	0.0004065957	Africa
Africa|hCoV-19/Gambia/NPHL-299/2020|EPI ISL 561308|B.1.1.293|Gambia|2020	Africa|hCoV-19/South Africa/KRISP-K000592/2020|EPI ISL 509246|B.1.1.273|South Africa|2020-07-13	0.0003726799	Africa
Africa|hCoV-19/Gambia/NPHL-3047/2020|EPI ISL 561309|B.1.5.12|Gambia|2020-07-28	Africa|hCoV-19/South Africa/KRISP-K000592/2020|EPI ISL 509246|B.1.1.273|South Africa|2020-07-13	0.0005816879	Africa
Africa|hCoV-19/Gambia/NPHL-3055/2020|EPI ISL 561310|B.1.5.12|Gambia|2020-07-17	Africa|hCoV-19/South Africa/KRISP-K000592/2020|EPI ISL 509246|B.1.1.273|South Africa|2020-07-13	0.0005761102	Africa
Africa|hCoV-19/Gambia/NPHL-3062/2020|EPI ISL 561311|B.1.5.12|Gambia|2020	Africa|hCoV-19/South Africa/KRISP-K000592/2020|EPI ISL 509246|B.1.1.273|South Africa|2020-07-13	0.0005816879	Africa
Africa|hCoV-19/Gambia/NPHL-3079/2020|EPI ISL 561312|B.1.5.12|Gambia|2020-07-27	Africa|hCoV-19/South Africa/KRISP-K000592/2020|EPI ISL 509246|B.1.1.273|South Africa|2020-07-13	0.0005865034	Africa
Africa|hCoV-19/Gambia/NPHL-3206/2020|EPI ISL 561313|B.1.1.293|Gambia|2020	Africa|hCoV-19/South Africa/KRISP-K000592/2020|EPI ISL 509246|B.1.1.273|South Africa|2020-07-13	0.0004404787	Africa
Africa|hCoV-19/Gambia/NPHL-3254/2020|EPI ISL 561315|B.1.5.12|Gambia|2020-07-28	Africa|hCoV-19/South Africa/KRISP-K000592/2020|EPI ISL 509246|B.1.1.273|South Africa|2020-07-13	0.0005808336	Africa
Africa|hCoV-19/Gambia/NPHL-3281/2020|EPI ISL 561316|B.1.1|Gambia|2020-07-28	Africa|hCoV-19/South Africa/KRISP-K000592/2020|EPI ISL 509246|B.1.1.273|South Africa|2020-07-13	0.0004914977	Africa
Africa|hCoV-19/Gambia/NPHL-483B/2020|EPI ISL 561318|B.1.1|Gambia|2020	Africa|hCoV-19/South Africa/KRISP-K000592/2020|EPI ISL 509246|B.1.1.273|South Africa|2020-07-13	0.0004917014	Africa
Africa|hCoV-19/Gambia/NPHL-704/2020|EPI ISL 561320|B.1.1.293|Gambia|2020	Africa|hCoV-19/South Africa/KRISP-K000592/2020|EPI ISL 509246|B.1.1.273|South Africa|2020-07-13	0.0005910525	Africa
Africa|hCoV-19/Gambia/NPHL-737/2020|EPI ISL 561323|B.1.1.293|Gambia|2020	Africa|hCoV-19/South Africa/KRISP-K000592/2020|EPI ISL 509246|B.1.1.273|South Africa|2020-07-13	0.0003127543	Africa
Africa|hCoV-19/Gambia/NPHL-748/2020|EPI ISL 561324|B.1.1|Gambia|2020	Africa|hCoV-19/South Africa/KRISP-K000592/2020|EPI ISL 509246|B.1.1.273|South Africa|2020-07-13	0.0003727014	Africa
Africa|hCoV-19/Gambia/NPHL-758/2020|EPI ISL 561326|B.1.1.293|Gambia|2020	Africa|hCoV-19/South Africa/KRISP-K000592/2020|EPI ISL 509246|B.1.1.273|South Africa|2020-07-13	0.0003124937	Africa
Africa|hCoV-19/Gambia/NPHL-760/2020|EPI ISL 561327|B.1.5|Gambia|2020	Africa|hCoV-19/South Africa/KRISP-K000592/2020|EPI ISL 509246|B.1.1.273|South Africa|2020-07-13	0.0002389348	Africa
Africa|hCoV-19/Gambia/NPHL-790/2020|EPI ISL 561329|B.1.5|Gambia|2020	Africa|hCoV-19/South Africa/KRISP-K000592/2020|EPI ISL 509246|B.1.1.273|South Africa|2020-07-13	0.0002064862	Africa
Africa|hCoV-19/Gambia/NPHL-923/2020|EPI ISL 561330|B.1.5.12|Gambia|2020	Africa|hCoV-19/South Africa/KRISP-K000592/2020|EPI ISL 509246|B.1.1.273|South Africa|2020-07-13	0.0004743939	Africa
Africa|hCoV-19/Gambia/NPHL-930/2020|EPI ISL 561331|B.1.5|Gambia|2020	Africa|hCoV-19/South Africa/KRISP-K000592/2020|EPI ISL 509246|B.1.1.273|South Africa|2020-07-13	0.0002409080	Africa
Africa|hCoV-19/Gambia/NPHL-941/2020|EPI ISL 561332|B.1.5.12|Gambia|2020	Africa|hCoV-19/South Africa/KRISP-K000592/2020|EPI ISL 509246|B.1.1.273|South Africa|2020-07-13	0.0005082775	Africa
Africa|hCoV-19/Gambia/NPHL-956/2020|EPI ISL 561334|B.1.5.12|Gambia|2020	Africa|hCoV-19/South Africa/KRISP-K000592/2020|EPI ISL 509246|B.1.1.273|South Africa|2020-07-13	0.0005163134	Africa
Africa|hCoV-19/Ghana/1651 S3/2020|EPI ISL 422387|A.11|Ghana|2020-03-25	Africa|hCoV-19/South Africa/KRISP-K000592/2020|EPI ISL 509246|B.1.1.273|South Africa|2020-07-13	0.0006330728	Africa
Africa|hCoV-19/Ghana/1659 S14/2020|EPI ISL 422405|B.1.220|Ghana|2020-03-25	Africa|hCoV-19/South Africa/KRISP-K000592/2020|EPI ISL 509246|B.1.1.273|South Africa|2020-07-13	0.0003884855	Africa
Africa|hCoV-19/Ghana/2230 S4/2020|EPI ISL 422390|B.40|Ghana|2020-03-25	Africa|hCoV-19/South Africa/KRISP-K000592/2020|EPI ISL 509246|B.1.1.273|South Africa|2020-07-13	0.0005829782	Africa
Africa|hCoV-19/Ghana/2333 S5/2020|EPI ISL 422394|B.1.3|Ghana|2020-03-27	Africa|hCoV-19/South Africa/KRISP-K000592/2020|EPI ISL 509246|B.1.1.273|South Africa|2020-07-13	0.0004826231	Africa
Africa|hCoV-19/Ghana/2573 S27/2020|EPI ISL 515082|A|Ghana|2020-03-29	Africa|hCoV-19/South Africa/KRISP-K000592/2020|EPI ISL 509246|B.1.1.273|South Africa|2020-07-13	0.0007503878	Africa
Africa|hCoV-19/Ghana/2666 S32/2020|EPI ISL 515083|A|Ghana|2020-03-27	Africa|hCoV-19/South Africa/KRISP-K000592/2020|EPI ISL 509246|B.1.1.273|South Africa|2020-07-13	0.0002073208	Africa
Africa|hCoV-19/Ghana/2709 S25/2020|EPI ISL 515084|B.1|Ghana|2020-03-28	Africa|hCoV-19/South Africa/KRISP-K000592/2020|EPI ISL 509246|B.1.1.273|South Africa|2020-07-13	0.0005088047	Africa
Africa|hCoV-19/Ghana/2828 S6/2020|EPI ISL 422397|A.11|Ghana|2020-03-29	Africa|hCoV-19/South Africa/KRISP-K000592/2020|EPI ISL 509246|B.1.1.273|South Africa|2020-07-13	0.0007559123	Africa
Africa|hCoV-19/Ghana/2852 S30/2020|EPI ISL 515085|B.6|Ghana|2020-03-28	Africa|hCoV-19/South Africa/KRISP-K000592/2020|EPI ISL 509246|B.1.1.273|South Africa|2020-07-13	0.0002068848	Africa
Africa|hCoV-19/Ghana/2914 S8/2020|EPI ISL 422399|B.1.1|Ghana|2020-03-30	Africa|hCoV-19/South Africa/KRISP-K000592/2020|EPI ISL 509246|B.1.1.273|South Africa|2020-07-13	0.0002441287	Africa
Africa|hCoV-19/Ghana/34927 S20/2020|EPI ISL 515086|A.11|Ghana|2020-05-23	Africa|hCoV-19/South Africa/KRISP-K000592/2020|EPI ISL 509246|B.1.1.273|South Africa|2020-07-13	0.0006502685	Africa
Africa|hCoV-19/Ghana/34928 S21/2020|EPI ISL 515087|A.11|Ghana|2020-05-23	Africa|hCoV-19/South Africa/KRISP-K000592/2020|EPI ISL 509246|B.1.1.273|South Africa|2020-07-13	0.0007554815	Africa
Africa|hCoV-19/Ghana/34980 S22/2020|EPI ISL 515088|B.1.1|Ghana|2020-05-23	Africa|hCoV-19/South Africa/KRISP-K000592/2020|EPI ISL 509246|B.1.1.273|South Africa|2020-07-13	0.0002445747	Africa
Africa|hCoV-19/Ghana/34983 S40/2020|EPI ISL 515089|B.1.1|Ghana|2020-05-23	Africa|hCoV-19/South Africa/KRISP-K000592/2020|EPI ISL 509246|B.1.1.273|South Africa|2020-07-13	0.0003096526	Africa
Africa|hCoV-19/Ghana/35012 S17/2020|EPI ISL 515090|B.1.1|Ghana|2020-05-23	Africa|hCoV-19/South Africa/KRISP-K000592/2020|EPI ISL 509246|B.1.1.273|South Africa|2020-07-13	0.0003049117	Africa
Africa|hCoV-19/Ghana/35019 S18/2020|EPI ISL 515091|B.1.1|Ghana|2020-05-23	Africa|hCoV-19/South Africa/KRISP-K000592/2020|EPI ISL 509246|B.1.1.273|South Africa|2020-07-13	0.0002079963	Africa
Africa|hCoV-19/Ghana/35183 S24/2020|EPI ISL 515092|A|Ghana|2020-05-24	Africa|hCoV-19/South Africa/KRISP-K000592/2020|EPI ISL 509246|B.1.1.273|South Africa|2020-07-13	0.0002103807	Africa
Africa|hCoV-19/Ghana/35280 S41/2020|EPI ISL 515093|A|Ghana|2020-05-24	Africa|hCoV-19/South Africa/KRISP-K000592/2020|EPI ISL 509246|B.1.1.273|South Africa|2020-07-13	0.0006600872	Africa
Africa|hCoV-19/Ghana/35394 S49/2020|EPI ISL 515094|B.1.1.307|Ghana|2020-05-24	Africa|hCoV-19/South Africa/KRISP-K000592/2020|EPI ISL 509246|B.1.1.273|South Africa|2020-07-13	0.0002431924	Africa
Africa|hCoV-19/Ghana/35466 S19/2020|EPI ISL 515095|B.1.1|Ghana|2020-05-24	Africa|hCoV-19/South Africa/KRISP-K000592/2020|EPI ISL 509246|B.1.1.273|South Africa|2020-07-13	0.0002751530	Africa
Africa|hCoV-19/Ghana/35563 S37/2020|EPI ISL 515096|A.11|Ghana|2020-05-24	Africa|hCoV-19/South Africa/KRISP-K000592/2020|EPI ISL 509246|B.1.1.273|South Africa|2020-07-13	0.0007795492	Africa
Africa|hCoV-19/Ghana/36523 S23/2020|EPI ISL 515097|A|Ghana|2020-05-27	Africa|hCoV-19/South Africa/KRISP-K000592/2020|EPI ISL 509246|B.1.1.273|South Africa|2020-07-13	0.0003452222	Africa
Africa|hCoV-19/Ghana/81216 S36/2020|EPI ISL 515098|A|Ghana|2020-05-20	Africa|hCoV-19/South Africa/KRISP-K000592/2020|EPI ISL 509246|B.1.1.273|South Africa|2020-07-13	0.0007499094	Africa
Africa|hCoV-19/Ghana/81219 S34/2020|EPI ISL 515099|B.1.1|Ghana|2020-05-20	Africa|hCoV-19/South Africa/KRISP-K000592/2020|EPI ISL 509246|B.1.1.273|South Africa|2020-07-13	0.0002064720	Africa
Africa|hCoV-19/Ghana/82879 S48/2020|EPI ISL 515100|B.1|Ghana|2020-05-20	Africa|hCoV-19/South Africa/KRISP-K000592/2020|EPI ISL 509246|B.1.1.273|South Africa|2020-07-13	0.0005115355	Africa
Africa|hCoV-19/Ghana/83637 S29/2020|EPI ISL 515101|B.1.1|Ghana|2020-05-22	Africa|hCoV-19/South Africa/KRISP-K000592/2020|EPI ISL 509246|B.1.1.273|South Africa|2020-07-13	0.0002381903	Africa
Africa|hCoV-19/Ghana/84049 S31/2020|EPI ISL 515102|B.1|Ghana|2020-05-25	Africa|hCoV-19/South Africa/KRISP-K000592/2020|EPI ISL 509246|B.1.1.273|South Africa|2020-07-13	0.0005434551	Africa
Africa|hCoV-19/Ghana/84162 S45/2020|EPI ISL 515103|A|Ghana|2020-04-25	Africa|hCoV-19/South Africa/KRISP-K000592/2020|EPI ISL 509246|B.1.1.273|South Africa|2020-07-13	0.0006253479	Africa
Africa|hCoV-19/Ghana/84182 S43/2020|EPI ISL 515104|B.1.1|Ghana|2020-05-25	Africa|hCoV-19/South Africa/KRISP-K000592/2020|EPI ISL 509246|B.1.1.273|South Africa|2020-07-13	0.0003784654	Africa
Africa|hCoV-19/Ghana/84210 S44/2020|EPI ISL 515105|A|Ghana|2020-05-24	Africa|hCoV-19/South Africa/KRISP-K000592/2020|EPI ISL 509246|B.1.1.273|South Africa|2020-07-13	0.0006848824	Africa
Africa|hCoV-19/Ghana/84218 S47/2020|EPI ISL 515106|A|Ghana|2020-05-25	Africa|hCoV-19/South Africa/KRISP-K000592/2020|EPI ISL 509246|B.1.1.273|South Africa|2020-07-13	0.0007650347	Africa
Africa|hCoV-19/Ghana/84260 S28/2020|EPI ISL 515107|A|Ghana|2020-05-25	Africa|hCoV-19/South Africa/KRISP-K000592/2020|EPI ISL 509246|B.1.1.273|South Africa|2020-07-13	0.0006498837	Africa
Africa|hCoV-19/Ghana/84279 S42/2020|EPI ISL 515108|B.1|Ghana|2020-05-25	Africa|hCoV-19/South Africa/KRISP-K000592/2020|EPI ISL 509246|B.1.1.273|South Africa|2020-07-13	0.0005470591	Africa
Africa|hCoV-19/Ghana/84301 S35/2020|EPI ISL 515109|A.11|Ghana|2020-05-24	Africa|hCoV-19/South Africa/KRISP-K000592/2020|EPI ISL 509246|B.1.1.273|South Africa|2020-07-13	0.0006370895	Africa
Africa|hCoV-19/Ghana/84430 S51/2020|EPI ISL 515110|B.1.1.307|Ghana|2020-05-25	Africa|hCoV-19/South Africa/KRISP-K000592/2020|EPI ISL 509246|B.1.1.273|South Africa|2020-07-13	0.0002387393	Africa
Africa|hCoV-19/Ghana/84438 S50/2020|EPI ISL 515111|A|Ghana|2020-05-24	Africa|hCoV-19/South Africa/KRISP-K000592/2020|EPI ISL 509246|B.1.1.273|South Africa|2020-07-13	0.0006474485	Africa
Africa|hCoV-19/Ghana/84484 S16/2020|EPI ISL 515112|B.1.1|Ghana|2020-05-25	Africa|hCoV-19/South Africa/KRISP-K000592/2020|EPI ISL 509246|B.1.1.273|South Africa|2020-07-13	0.0003127976	Africa
Africa|hCoV-19/Ghana/KATH23/2020|EPI ISL 515181|A.11|Ghana|2020-03-22	Africa|hCoV-19/South Africa/KRISP-K000592/2020|EPI ISL 509246|B.1.1.273|South Africa|2020-07-13	0.0006100610	Africa
Africa|hCoV-19/Ghana/TTH10/2020|EPI ISL 515182|A|Ghana|2020-03-27	Africa|hCoV-19/South Africa/KRISP-K000592/2020|EPI ISL 509246|B.1.1.273|South Africa|2020-07-13	0.0005760987	Africa
Africa|hCoV-19/Ghana/TTH11/2020|EPI ISL 515183|A|Ghana|2020-03-27	Africa|hCoV-19/South Africa/KRISP-K000592/2020|EPI ISL 509246|B.1.1.273|South Africa|2020-07-13	0.0005780179	Africa
Africa|hCoV-19/Ghana/TTH6/2020|EPI ISL 515248|A|Ghana|2020-03-27	Africa|hCoV-19/South Africa/KRISP-K000592/2020|EPI ISL 509246|B.1.1.273|South Africa|2020-07-13	0.0006407696	Africa
Africa|hCoV-19/Kenya/C1092/2020|EPI ISL 457849|B.1.5|Kenya|2020-04-18	Africa|hCoV-19/South Africa/KRISP-K000592/2020|EPI ISL 509246|B.1.1.273|South Africa|2020-07-13	0.0003528152	Africa
Africa|hCoV-19/Kenya/C1102/2020|EPI ISL 568708|B.1.5|Kenya|2020-04-19	Africa|hCoV-19/South Africa/KRISP-K000592/2020|EPI ISL 509246|B.1.1.273|South Africa|2020-07-13	0.0004491728	Africa
Africa|hCoV-19/Kenya/C1162/2020|EPI ISL 457850|B.1.5|Kenya|2020-04-19	Africa|hCoV-19/South Africa/KRISP-K000592/2020|EPI ISL 509246|B.1.1.273|South Africa|2020-07-13	0.0003141558	Africa
Africa|hCoV-19/Kenya/C1216/2020|EPI ISL 457854|B.1.5|Kenya|2020-04-19	Africa|hCoV-19/South Africa/KRISP-K000592/2020|EPI ISL 509246|B.1.1.273|South Africa|2020-07-13	0.0003388172	Africa
Africa|hCoV-19/Kenya/C1292/2020|EPI ISL 457856|B|Kenya|2020-04-20	Africa|hCoV-19/South Africa/KRISP-K000592/2020|EPI ISL 509246|B.1.1.273|South Africa|2020-07-13	0.0003456350	Africa
Africa|hCoV-19/Kenya/C1357/2020|EPI ISL 457858|B.1.5|Kenya|2020-04-20	Africa|hCoV-19/South Africa/KRISP-K000592/2020|EPI ISL 509246|B.1.1.273|South Africa|2020-07-13	0.0003187952	Africa
Africa|hCoV-19/Kenya/C1422/2020|EPI ISL 457861|B.1|Kenya|2020-04-20	Africa|hCoV-19/South Africa/KRISP-K000592/2020|EPI ISL 509246|B.1.1.273|South Africa|2020-07-13	0.0003558755	Africa
Africa|hCoV-19/Kenya/C1499/2020|EPI ISL 457863|B.1.5|Kenya|2020-04-20	Africa|hCoV-19/South Africa/KRISP-K000592/2020|EPI ISL 509246|B.1.1.273|South Africa|2020-07-13	0.0003456038	Africa
Africa|hCoV-19/Kenya/C1646/2020|EPI ISL 457865|B.1.5|Kenya|2020-04-21	Africa|hCoV-19/South Africa/KRISP-K000592/2020|EPI ISL 509246|B.1.1.273|South Africa|2020-07-13	0.0003225304	Africa
Africa|hCoV-19/Kenya/C1739/2020|EPI ISL 457866|B|Kenya|2020-04-22	Africa|hCoV-19/South Africa/KRISP-K000592/2020|EPI ISL 509246|B.1.1.273|South Africa|2020-07-13	0.0003548365	Africa
Africa|hCoV-19/Kenya/C1751/2020|EPI ISL 457867|B.1.5|Kenya|2020-04-22	Africa|hCoV-19/South Africa/KRISP-K000592/2020|EPI ISL 509246|B.1.1.273|South Africa|2020-07-13	0.0003049085	Africa
Africa|hCoV-19/Kenya/C21582/2020|EPI ISL 568872|B.1|Kenya|2020-06-22	Africa|hCoV-19/South Africa/KRISP-K000592/2020|EPI ISL 509246|B.1.1.273|South Africa|2020-07-13	0.0005761103	Africa
Africa|hCoV-19/Kenya/C22/2020|EPI ISL 457845|B.1.5|Kenya|2020-03-17	Africa|hCoV-19/South Africa/KRISP-K000592/2020|EPI ISL 509246|B.1.1.273|South Africa|2020-07-13	0.0003183558	Africa
Africa|hCoV-19/Kenya/C2439/2020|EPI ISL 457877|B.1.5|Kenya|2020-04-24	Africa|hCoV-19/South Africa/KRISP-K000592/2020|EPI ISL 509246|B.1.1.273|South Africa|2020-07-13	0.0003765034	Africa
Africa|hCoV-19/Kenya/C2449/2020|EPI ISL 457878|B.1.5|Kenya|2020-04-24	Africa|hCoV-19/South Africa/KRISP-K000592/2020|EPI ISL 509246|B.1.1.273|South Africa|2020-07-13	0.0003855317	Africa
Africa|hCoV-19/Kenya/C2469/2020|EPI ISL 457879|B.1.5|Kenya|2020-04-24	Africa|hCoV-19/South Africa/KRISP-K000592/2020|EPI ISL 509246|B.1.1.273|South Africa|2020-07-13	0.0003094684	Africa
Africa|hCoV-19/Kenya/C253/2020|EPI ISL 457868|B.1|Kenya|2020-04-03	Africa|hCoV-19/South Africa/KRISP-K000592/2020|EPI ISL 509246|B.1.1.273|South Africa|2020-07-13	0.0003388091	Africa
Africa|hCoV-19/Kenya/C256/2020|EPI ISL 568697|B.1.5|Kenya|2020-04-04	Africa|hCoV-19/South Africa/KRISP-K000592/2020|EPI ISL 509246|B.1.1.273|South Africa|2020-07-13	0.0003873324	Africa
Africa|hCoV-19/Kenya/C2582/2020|EPI ISL 457883|B.1.5|Kenya|2020-04-25	Africa|hCoV-19/South Africa/KRISP-K000592/2020|EPI ISL 509246|B.1.1.273|South Africa|2020-07-13	0.0003837433	Africa
Africa|hCoV-19/Kenya/C2685/2020|EPI ISL 457884|B.1.5|Kenya|2020-04-25	Africa|hCoV-19/South Africa/KRISP-K000592/2020|EPI ISL 509246|B.1.1.273|South Africa|2020-07-13	0.0003733679	Africa
Africa|hCoV-19/Kenya/C2777/2020|EPI ISL 457887|B.1|Kenya|2020-04-26	Africa|hCoV-19/South Africa/KRISP-K000592/2020|EPI ISL 509246|B.1.1.273|South Africa|2020-07-13	0.0003225188	Africa
Africa|hCoV-19/Kenya/C2826/2020|EPI ISL 457891|B.1.5|Kenya|2020-04-27	Africa|hCoV-19/South Africa/KRISP-K000592/2020|EPI ISL 509246|B.1.1.273|South Africa|2020-07-13	0.0003080071	Africa
Africa|hCoV-19/Kenya/C2847/2020|EPI ISL 457892|B.1.5|Kenya|2020-04-27	Africa|hCoV-19/South Africa/KRISP-K000592/2020|EPI ISL 509246|B.1.1.273|South Africa|2020-07-13	0.0003188291	Africa
Africa|hCoV-19/Kenya/C293/2020|EPI ISL 457871|A|Kenya|2020-04-04	Africa|hCoV-19/South Africa/KRISP-K000592/2020|EPI ISL 509246|B.1.1.273|South Africa|2020-07-13	0.0005959673	Africa
Africa|hCoV-19/Kenya/C310/2020|EPI ISL 457874|B.4|Kenya|2020-04-04	Africa|hCoV-19/South Africa/KRISP-K000592/2020|EPI ISL 509246|B.1.1.273|South Africa|2020-07-13	0.0007928376	Africa
Africa|hCoV-19/Kenya/C3129/2020|EPI ISL 457897|B.1.5|Kenya|2020-04-28	Africa|hCoV-19/South Africa/KRISP-K000592/2020|EPI ISL 509246|B.1.1.273|South Africa|2020-07-13	0.0003406137	Africa
Africa|hCoV-19/Kenya/C314/2020|EPI ISL 457875|A|Kenya|2020-04-04	Africa|hCoV-19/South Africa/KRISP-K000592/2020|EPI ISL 509246|B.1.1.273|South Africa|2020-07-13	0.0006439165	Africa
Africa|hCoV-19/Kenya/C316/2020|EPI ISL 457876|B.4|Kenya|2020-04-04	Africa|hCoV-19/South Africa/KRISP-K000592/2020|EPI ISL 509246|B.1.1.273|South Africa|2020-07-13	0.0008001818	Africa
Africa|hCoV-19/Kenya/C3194/2020|EPI ISL 457901|B.1.5|Kenya|2020-04-28	Africa|hCoV-19/South Africa/KRISP-K000592/2020|EPI ISL 509246|B.1.1.273|South Africa|2020-07-13	0.0003837336	Africa
Africa|hCoV-19/Kenya/C3205/2020|EPI ISL 457902|B.1.5|Kenya|2020-04-28	Africa|hCoV-19/South Africa/KRISP-K000592/2020|EPI ISL 509246|B.1.1.273|South Africa|2020-07-13	0.0003113093	Africa
Africa|hCoV-19/Kenya/C3208/2020|EPI ISL 457903|B.1.5|Kenya|2020-04-28	Africa|hCoV-19/South Africa/KRISP-K000592/2020|EPI ISL 509246|B.1.1.273|South Africa|2020-07-13	0.0003179844	Africa
Africa|hCoV-19/Kenya/C3381/2020|EPI ISL 568714|B.1.5|Kenya|2020-04-30	Africa|hCoV-19/South Africa/KRISP-K000592/2020|EPI ISL 509246|B.1.1.273|South Africa|2020-07-13	0.0003422372	Africa
Africa|hCoV-19/Kenya/C3427/2020|EPI ISL 457906|B.1.5|Kenya|2020-04-29	Africa|hCoV-19/South Africa/KRISP-K000592/2020|EPI ISL 509246|B.1.1.273|South Africa|2020-07-13	0.0003761159	Africa
Africa|hCoV-19/Kenya/C3457/2020|EPI ISL 568715|B.1|Kenya|2020-04-30	Africa|hCoV-19/South Africa/KRISP-K000592/2020|EPI ISL 509246|B.1.1.273|South Africa|2020-07-13	0.0004189635	Africa
Africa|hCoV-19/Kenya/C3739/2020|EPI ISL 568717|B.1.5|Kenya|2020-05-04	Africa|hCoV-19/South Africa/KRISP-K000592/2020|EPI ISL 509246|B.1.1.273|South Africa|2020-07-13	0.0003080072	Africa
Africa|hCoV-19/Kenya/C389/2020|EPI ISL 568698|B.1.5|Kenya|2020-04-07	Africa|hCoV-19/South Africa/KRISP-K000592/2020|EPI ISL 509246|B.1.1.273|South Africa|2020-07-13	0.0003107611	Africa
Africa|hCoV-19/Kenya/C3980/2020|EPI ISL 568719|B.1|Kenya|2020-05-05	Africa|hCoV-19/South Africa/KRISP-K000592/2020|EPI ISL 509246|B.1.1.273|South Africa|2020-07-13	0.0003446157	Africa
Africa|hCoV-19/Kenya/C4083/2020|EPI ISL 568721|B.1.5|Kenya|2020-05-05	Africa|hCoV-19/South Africa/KRISP-K000592/2020|EPI ISL 509246|B.1.1.273|South Africa|2020-07-13	0.0003891359	Africa
Africa|hCoV-19/Kenya/C4195/2020|EPI ISL 568723|B.1.5|Kenya|2020-06-05	Africa|hCoV-19/South Africa/KRISP-K000592/2020|EPI ISL 509246|B.1.1.273|South Africa|2020-07-13	0.0003080179	Africa
Africa|hCoV-19/Kenya/C4199/2020|EPI ISL 568724|B.1.5|Kenya|2020-05-06	Africa|hCoV-19/South Africa/KRISP-K000592/2020|EPI ISL 509246|B.1.1.273|South Africa|2020-07-13	0.0003802983	Africa
Africa|hCoV-19/Kenya/C4214/2020|EPI ISL 568725|B.1|Kenya|2020-06-05	Africa|hCoV-19/South Africa/KRISP-K000592/2020|EPI ISL 509246|B.1.1.273|South Africa|2020-07-13	0.0003387941	Africa
Africa|hCoV-19/Kenya/C4419/2020|EPI ISL 568727|B.1|Kenya|2020-05-07	Africa|hCoV-19/South Africa/KRISP-K000592/2020|EPI ISL 509246|B.1.1.273|South Africa|2020-07-13	0.0004069653	Africa
Africa|hCoV-19/Kenya/C4420/2020|EPI ISL 568728|B.1.5|Kenya|2020-05-07	Africa|hCoV-19/South Africa/KRISP-K000592/2020|EPI ISL 509246|B.1.1.273|South Africa|2020-07-13	0.0003838272	Africa
Africa|hCoV-19/Kenya/C4585/2020|EPI ISL 568730|B.1.5|Kenya|2020-05-08	Africa|hCoV-19/South Africa/KRISP-K000592/2020|EPI ISL 509246|B.1.1.273|South Africa|2020-07-13	0.0003422521	Africa
Africa|hCoV-19/Kenya/C460/2020|EPI ISL 457910|B.1.5|Kenya|2020-04-08	Africa|hCoV-19/South Africa/KRISP-K000592/2020|EPI ISL 509246|B.1.1.273|South Africa|2020-07-13	0.0003151346	Africa
Africa|hCoV-19/Kenya/C4691/2020|EPI ISL 568733|B.1.5|Kenya|2020-05-09	Africa|hCoV-19/South Africa/KRISP-K000592/2020|EPI ISL 509246|B.1.1.273|South Africa|2020-07-13	0.0003122704	Africa
Africa|hCoV-19/Kenya/C4710/2020|EPI ISL 568735|B.1.5|Kenya|2020-05-08	Africa|hCoV-19/South Africa/KRISP-K000592/2020|EPI ISL 509246|B.1.1.273|South Africa|2020-07-13	0.0004066011	Africa
Africa|hCoV-19/Kenya/C4717/2020|EPI ISL 568737|B.1.5|Kenya|2020-05-08	Africa|hCoV-19/South Africa/KRISP-K000592/2020|EPI ISL 509246|B.1.1.273|South Africa|2020-07-13	0.0003578490	Africa
Africa|hCoV-19/Kenya/C4872/2020|EPI ISL 568741|B.1.5|Kenya|2020-05-08	Africa|hCoV-19/South Africa/KRISP-K000592/2020|EPI ISL 509246|B.1.1.273|South Africa|2020-07-13	0.0003454917	Africa
Africa|hCoV-19/Kenya/C4895/2020|EPI ISL 568742|B.1.5|Kenya|2020-05-08	Africa|hCoV-19/South Africa/KRISP-K000592/2020|EPI ISL 509246|B.1.1.273|South Africa|2020-07-13	0.0004149657	Africa
Africa|hCoV-19/Kenya/C5008/2020|EPI ISL 568744|B.1|Kenya|2020-05-08	Africa|hCoV-19/South Africa/KRISP-K000592/2020|EPI ISL 509246|B.1.1.273|South Africa|2020-07-13	0.0003526879	Africa
Africa|hCoV-19/Kenya/C5011/2020|EPI ISL 568745|B.1.5|Kenya|2020-05-08	Africa|hCoV-19/South Africa/KRISP-K000592/2020|EPI ISL 509246|B.1.1.273|South Africa|2020-07-13	0.0003802587	Africa
Africa|hCoV-19/Kenya/C5119/2020|EPI ISL 568750|B.1|Kenya|2020-05-09	Africa|hCoV-19/South Africa/KRISP-K000592/2020|EPI ISL 509246|B.1.1.273|South Africa|2020-07-13	0.0003422758	Africa
Africa|hCoV-19/Kenya/C5177/2020|EPI ISL 568752|B.1.5|Kenya|2020-05-09	Africa|hCoV-19/South Africa/KRISP-K000592/2020|EPI ISL 509246|B.1.1.273|South Africa|2020-07-13	0.0003457508	Africa
Africa|hCoV-19/Kenya/C5178/2020|EPI ISL 568753|B.1.5|Kenya|2020-05-09	Africa|hCoV-19/South Africa/KRISP-K000592/2020|EPI ISL 509246|B.1.1.273|South Africa|2020-07-13	0.0003560142	Africa
Africa|hCoV-19/Kenya/C5246/2020|EPI ISL 568754|B.1.5|Kenya|2020-05-09	Africa|hCoV-19/South Africa/KRISP-K000592/2020|EPI ISL 509246|B.1.1.273|South Africa|2020-07-13	0.0003426317	Africa
Africa|hCoV-19/Kenya/C5288/2020|EPI ISL 568755|B.1.5|Kenya|2020-05-10	Africa|hCoV-19/South Africa/KRISP-K000592/2020|EPI ISL 509246|B.1.1.273|South Africa|2020-07-13	0.0004192387	Africa
Africa|hCoV-19/Kenya/C5289/2020|EPI ISL 568756|B.1.5|Kenya|2020-05-10	Africa|hCoV-19/South Africa/KRISP-K000592/2020|EPI ISL 509246|B.1.1.273|South Africa|2020-07-13	0.0003204059	Africa
Africa|hCoV-19/Kenya/C5328/2020|EPI ISL 568760|B.1.5|Kenya|2020-05-10	Africa|hCoV-19/South Africa/KRISP-K000592/2020|EPI ISL 509246|B.1.1.273|South Africa|2020-07-13	0.0003458136	Africa
Africa|hCoV-19/Kenya/C5335/2020|EPI ISL 568762|B.1.5|Kenya|2020-05-10	Africa|hCoV-19/South Africa/KRISP-K000592/2020|EPI ISL 509246|B.1.1.273|South Africa|2020-07-13	0.0003461133	Africa
Africa|hCoV-19/Kenya/C5384/2020|EPI ISL 568764|B.1.5|Kenya|2020-05-10	Africa|hCoV-19/South Africa/KRISP-K000592/2020|EPI ISL 509246|B.1.1.273|South Africa|2020-07-13	0.0004065873	Africa
Africa|hCoV-19/Kenya/C54/2020|EPI ISL 457847|B.1|Kenya|2020-03-24	Africa|hCoV-19/South Africa/KRISP-K000592/2020|EPI ISL 509246|B.1.1.273|South Africa|2020-07-13	0.0003789063	Africa
Africa|hCoV-19/Kenya/C544/2020|EPI ISL 457911|B.1.5|Kenya|2020-04-10	Africa|hCoV-19/South Africa/KRISP-K000592/2020|EPI ISL 509246|B.1.1.273|South Africa|2020-07-13	0.0003151458	Africa
Africa|hCoV-19/Kenya/C5442/2020|EPI ISL 568767|B.1.5|Kenya|2020-05-10	Africa|hCoV-19/South Africa/KRISP-K000592/2020|EPI ISL 509246|B.1.1.273|South Africa|2020-07-13	0.0003765035	Africa
Africa|hCoV-19/Kenya/C569/2020|EPI ISL 568700|B.1|Kenya|2020-04-12	Africa|hCoV-19/South Africa/KRISP-K000592/2020|EPI ISL 509246|B.1.1.273|South Africa|2020-07-13	0.0003525014	Africa
Africa|hCoV-19/Kenya/C5695/2020|EPI ISL 568770|B.1.5|Kenya|2020-05-11	Africa|hCoV-19/South Africa/KRISP-K000592/2020|EPI ISL 509246|B.1.1.273|South Africa|2020-07-13	0.0004107476	Africa
Africa|hCoV-19/Kenya/C5701/2020|EPI ISL 568772|B.1|Kenya|2020-05-11	Africa|hCoV-19/South Africa/KRISP-K000592/2020|EPI ISL 509246|B.1.1.273|South Africa|2020-07-13	0.0003422606	Africa
Africa|hCoV-19/Kenya/C571/2020|EPI ISL 568702|A|Kenya|2020-04-12	Africa|hCoV-19/South Africa/KRISP-K000592/2020|EPI ISL 509246|B.1.1.273|South Africa|2020-07-13	0.0006099991	Africa
Africa|hCoV-19/Kenya/C5767/2020|EPI ISL 568773|B.1.5|Kenya|2020-05-11	Africa|hCoV-19/South Africa/KRISP-K000592/2020|EPI ISL 509246|B.1.1.273|South Africa|2020-07-13	0.0004582810	Africa
Africa|hCoV-19/Kenya/C5811/2020|EPI ISL 568775|B.1.5|Kenya|2020-05-11	Africa|hCoV-19/South Africa/KRISP-K000592/2020|EPI ISL 509246|B.1.1.273|South Africa|2020-07-13	0.0003422603	Africa
Africa|hCoV-19/Kenya/C5813/2020|EPI ISL 568776|B.1|Kenya|2020-05-11	Africa|hCoV-19/South Africa/KRISP-K000592/2020|EPI ISL 509246|B.1.1.273|South Africa|2020-07-13	0.0003457508	Africa
Africa|hCoV-19/Kenya/C5835/2020|EPI ISL 568777|B.1.5|Kenya|2020-05-12	Africa|hCoV-19/South Africa/KRISP-K000592/2020|EPI ISL 509246|B.1.1.273|South Africa|2020-07-13	0.0003800751	Africa
Africa|hCoV-19/Kenya/C587/2020|EPI ISL 457912|B.1.5|Kenya|2020-04-11	Africa|hCoV-19/South Africa/KRISP-K000592/2020|EPI ISL 509246|B.1.1.273|South Africa|2020-07-13	0.0003509346	Africa
Africa|hCoV-19/Kenya/C589/2020|EPI ISL 457913|B.1.5|Kenya|2020-04-11	Africa|hCoV-19/South Africa/KRISP-K000592/2020|EPI ISL 509246|B.1.1.273|South Africa|2020-07-13	0.0003107825	Africa
Africa|hCoV-19/Kenya/C5902/2020|EPI ISL 568779|B.1.5|Kenya|2020-05-12	Africa|hCoV-19/South Africa/KRISP-K000592/2020|EPI ISL 509246|B.1.1.273|South Africa|2020-07-13	0.0003492279	Africa
Africa|hCoV-19/Kenya/C5911/2020|EPI ISL 568780|B.1.5|Kenya|2020-05-12	Africa|hCoV-19/South Africa/KRISP-K000592/2020|EPI ISL 509246|B.1.1.273|South Africa|2020-07-13	0.0003491387	Africa
Africa|hCoV-19/Kenya/C5914/2020|EPI ISL 568782|B.1.5|Kenya|2020-05-12	Africa|hCoV-19/South Africa/KRISP-K000592/2020|EPI ISL 509246|B.1.1.273|South Africa|2020-07-13	0.0003768646	Africa
Africa|hCoV-19/Kenya/C6186/2020|EPI ISL 568787|B.1.5|Kenya|2020-05-13	Africa|hCoV-19/South Africa/KRISP-K000592/2020|EPI ISL 509246|B.1.1.273|South Africa|2020-07-13	0.0004149856	Africa
Africa|hCoV-19/Kenya/C6255/2020|EPI ISL 568790|B.1.1.33|Kenya|2020-05-13	Africa|hCoV-19/South Africa/KRISP-K000592/2020|EPI ISL 509246|B.1.1.273|South Africa|2020-07-13	0.0004109953	Africa
Africa|hCoV-19/Kenya/C6298/2020|EPI ISL 568792|B.1|Kenya|2020-05-13	Africa|hCoV-19/South Africa/KRISP-K000592/2020|EPI ISL 509246|B.1.1.273|South Africa|2020-07-13	0.0003524354	Africa
Africa|hCoV-19/Kenya/C6369/2020|EPI ISL 568794|B.1|Kenya|2020-05-14	Africa|hCoV-19/South Africa/KRISP-K000592/2020|EPI ISL 509246|B.1.1.273|South Africa|2020-07-13	0.0004223641	Africa
Africa|hCoV-19/Kenya/C6380/2020|EPI ISL 568798|B.1.5|Kenya|2020-05-15	Africa|hCoV-19/South Africa/KRISP-K000592/2020|EPI ISL 509246|B.1.1.273|South Africa|2020-07-13	0.0003174681	Africa
Africa|hCoV-19/Kenya/C6384/2020|EPI ISL 568799|B.1|Kenya|2020-05-14	Africa|hCoV-19/South Africa/KRISP-K000592/2020|EPI ISL 509246|B.1.1.273|South Africa|2020-07-13	0.0003456227	Africa
Africa|hCoV-19/Kenya/C639/2020|EPI ISL 568703|B|Kenya|2020-04-14	Africa|hCoV-19/South Africa/KRISP-K000592/2020|EPI ISL 509246|B.1.1.273|South Africa|2020-07-13	0.0004566491	Africa
Africa|hCoV-19/Kenya/C6518/2020|EPI ISL 568803|B.1.5|Kenya|2020-05-14	Africa|hCoV-19/South Africa/KRISP-K000592/2020|EPI ISL 509246|B.1.1.273|South Africa|2020-07-13	0.0004253283	Africa
Africa|hCoV-19/Kenya/C6524/2020|EPI ISL 568805|A|Kenya|2020-05-14	Africa|hCoV-19/South Africa/KRISP-K000592/2020|EPI ISL 509246|B.1.1.273|South Africa|2020-07-13	0.0006610583	Africa
Africa|hCoV-19/Kenya/C656/2020|EPI ISL 457915|B.1.5|Kenya|2020-04-13	Africa|hCoV-19/South Africa/KRISP-K000592/2020|EPI ISL 509246|B.1.1.273|South Africa|2020-07-13	0.0003727153	Africa
Africa|hCoV-19/Kenya/C6564/2020|EPI ISL 568806|B.1.5|Kenya|2020-05-14	Africa|hCoV-19/South Africa/KRISP-K000592/2020|EPI ISL 509246|B.1.1.273|South Africa|2020-07-13	0.0004270580	Africa
Africa|hCoV-19/Kenya/C6878/2020|EPI ISL 568813|B.1.1|Kenya|2020-05-15	Africa|hCoV-19/South Africa/KRISP-K000592/2020|EPI ISL 509246|B.1.1.273|South Africa|2020-07-13	0.0002156653	Africa
Africa|hCoV-19/Kenya/C6914/2020|EPI ISL 568817|B.1|Kenya|2020-05-15	Africa|hCoV-19/South Africa/KRISP-K000592/2020|EPI ISL 509246|B.1.1.273|South Africa|2020-07-13	0.0004579419	Africa
Africa|hCoV-19/Kenya/C7081/2020|EPI ISL 568824|B.1.5|Kenya|2020-05-16	Africa|hCoV-19/South Africa/KRISP-K000592/2020|EPI ISL 509246|B.1.1.273|South Africa|2020-07-13	0.0003592536	Africa
Africa|hCoV-19/Kenya/C713/2020|EPI ISL 457920|B.1.5|Kenya|2020-04-14	Africa|hCoV-19/South Africa/KRISP-K000592/2020|EPI ISL 509246|B.1.1.273|South Africa|2020-07-13	0.0003388089	Africa
Africa|hCoV-19/Kenya/C7579/2020|EPI ISL 568842|A|Kenya|2020-05-16	Africa|hCoV-19/South Africa/KRISP-K000592/2020|EPI ISL 509246|B.1.1.273|South Africa|2020-07-13	0.0006628434	Africa
Africa|hCoV-19/Kenya/C7605/2020|EPI ISL 568847|A|Kenya|2020-05-16	Africa|hCoV-19/South Africa/KRISP-K000592/2020|EPI ISL 509246|B.1.1.273|South Africa|2020-07-13	0.0006502176	Africa
Africa|hCoV-19/Kenya/C787/2020|EPI ISL 457921|B.1.5|Kenya|2020-04-15	Africa|hCoV-19/South Africa/KRISP-K000592/2020|EPI ISL 509246|B.1.1.273|South Africa|2020-07-13	0.0003049087	Africa
Africa|hCoV-19/Kenya/C7949/2020|EPI ISL 568852|B.1|Kenya|2020-05-18	Africa|hCoV-19/South Africa/KRISP-K000592/2020|EPI ISL 509246|B.1.1.273|South Africa|2020-07-13	0.0004235513	Africa
Africa|hCoV-19/Kenya/C815/2020|EPI ISL 568706|B.1|Kenya|2020-04-16	Africa|hCoV-19/South Africa/KRISP-K000592/2020|EPI ISL 509246|B.1.1.273|South Africa|2020-07-13	0.0003875036	Africa
Africa|hCoV-19/Kenya/C8240/2020|EPI ISL 568855|B.1.5|Kenya|2020-05-19	Africa|hCoV-19/South Africa/KRISP-K000592/2020|EPI ISL 509246|B.1.1.273|South Africa|2020-07-13	0.0003898522	Africa
Africa|hCoV-19/Kenya/C926/2020|EPI ISL 457928|B.1.5|Kenya|2020-04-17	Africa|hCoV-19/South Africa/KRISP-K000592/2020|EPI ISL 509246|B.1.1.273|South Africa|2020-07-13	0.0003408180	Africa
Africa|hCoV-19/Kenya/D5/2020|EPI ISL 457999|B.1|Kenya|2020-05-22	Africa|hCoV-19/South Africa/KRISP-K000592/2020|EPI ISL 509246|B.1.1.273|South Africa|2020-07-13	0.0005901261	Africa
Africa|hCoV-19/Kenya/D6/2020|EPI ISL 458000|B.40|Kenya|2020-03-17	Africa|hCoV-19/South Africa/KRISP-K000592/2020|EPI ISL 509246|B.1.1.273|South Africa|2020-07-13	0.0007146046	Africa
Africa|hCoV-19/Kenya/NIC 059/2020|EPI ISL 457827|B.40|Kenya|2020-03	Africa|hCoV-19/South Africa/KRISP-K000592/2020|EPI ISL 509246|B.1.1.273|South Africa|2020-07-13	0.0006503938	Africa
Africa|hCoV-19/Kenya/NIC 084/2020|EPI ISL 457828|B|Kenya|2020-03	Africa|hCoV-19/South Africa/KRISP-K000592/2020|EPI ISL 509246|B.1.1.273|South Africa|2020-07-13	0.0006100118	Africa
Africa|hCoV-19/Kenya/NIC 087/2020|EPI ISL 457829|B.1.1.20|Kenya|2020-03	Africa|hCoV-19/South Africa/KRISP-K000592/2020|EPI ISL 509246|B.1.1.273|South Africa|2020-07-13	0.0002389406	Africa
Africa|hCoV-19/Kenya/NIC 089/2020|EPI ISL 457830|B.1.1.20|Kenya|2020-03	Africa|hCoV-19/South Africa/KRISP-K000592/2020|EPI ISL 509246|B.1.1.273|South Africa|2020-07-13	0.0002480494	Africa
Africa|hCoV-19/Kenya/NIC 168/2020|EPI ISL 457832|B.1.255|Kenya|2020-03	Africa|hCoV-19/South Africa/KRISP-K000592/2020|EPI ISL 509246|B.1.1.273|South Africa|2020-07-13	0.0003828793	Africa
Africa|hCoV-19/Kenya/NIC 187/2020|EPI ISL 457833|B.1.5|Kenya|2020-03-20	Africa|hCoV-19/South Africa/KRISP-K000592/2020|EPI ISL 509246|B.1.1.273|South Africa|2020-07-13	0.0003726902	Africa
Africa|hCoV-19/Kenya/NIC 196/2020|EPI ISL 457834|B.1.1|Kenya|2020-03-21	Africa|hCoV-19/South Africa/KRISP-K000592/2020|EPI ISL 509246|B.1.1.273|South Africa|2020-07-13	0.0002119784	Africa
Africa|hCoV-19/Kenya/NIC 248/2020|EPI ISL 457836|B.40|Kenya|2020-03-23	Africa|hCoV-19/South Africa/KRISP-K000592/2020|EPI ISL 509246|B.1.1.273|South Africa|2020-07-13	0.0005857560	Africa
Africa|hCoV-19/Kenya/NIC 266/2020|EPI ISL 457838|B.6|Kenya|2020-03-24	Africa|hCoV-19/South Africa/KRISP-K000592/2020|EPI ISL 509246|B.1.1.273|South Africa|2020-07-13	0.0006895617	Africa
Africa|hCoV-19/Kenya/NIC 492/2020|EPI ISL 457840|B.1.5|Kenya|2020-03	Africa|hCoV-19/South Africa/KRISP-K000592/2020|EPI ISL 509246|B.1.1.273|South Africa|2020-07-13	0.0003156983	Africa
Africa|hCoV-19/Kenya/NIC 512/2020|EPI ISL 457841|B.1.5|Kenya|2020-03	Africa|hCoV-19/South Africa/KRISP-K000592/2020|EPI ISL 509246|B.1.1.273|South Africa|2020-07-13	0.0003154659	Africa
Africa|hCoV-19/Kenya/NIC 569/2020|EPI ISL 457843|B.1.1|Kenya|2020-03-29	Africa|hCoV-19/South Africa/KRISP-K000592/2020|EPI ISL 509246|B.1.1.273|South Africa|2020-07-13	0.0002371278	Africa
Africa|hCoV-19/Kenya/NIC 593/2020|EPI ISL 457844|B.1.1.316|Kenya|2020-03-29	Africa|hCoV-19/South Africa/KRISP-K000592/2020|EPI ISL 509246|B.1.1.273|South Africa|2020-07-13	0.0002435029	Africa
Africa|hCoV-19/Kenya/S052/2020|EPI ISL 457932|B.4|Kenya|2020-03-14	Africa|hCoV-19/South Africa/KRISP-K000592/2020|EPI ISL 509246|B.1.1.273|South Africa|2020-07-13	0.0007653146	Africa
Africa|hCoV-19/Kenya/S109/2020|EPI ISL 457933|B.4|Kenya|2020-03-23	Africa|hCoV-19/South Africa/KRISP-K000592/2020|EPI ISL 509246|B.1.1.273|South Africa|2020-07-13	0.0007716396	Africa
Africa|hCoV-19/Kenya/S299/2020|EPI ISL 457934|B.1.1.1|Kenya|2020-03-29	Africa|hCoV-19/South Africa/KRISP-K000592/2020|EPI ISL 509246|B.1.1.273|South Africa|2020-07-13	0.0003797563	Africa
Africa|hCoV-19/Madagascar/IP-01650/2020|EPI ISL 508862|B.1|Madagascar|2020-03-20	Africa|hCoV-19/South Africa/KRISP-K000592/2020|EPI ISL 509246|B.1.1.273|South Africa|2020-07-13	0.0004065875	Africa
Africa|hCoV-19/Madagascar/IP-01861/2020|EPI ISL 508863|B.1|Madagascar|2020-03-22	Africa|hCoV-19/South Africa/KRISP-K000592/2020|EPI ISL 509246|B.1.1.273|South Africa|2020-07-13	0.0004065875	Africa
Africa|hCoV-19/Mali/M002593/2020|EPI ISL 487446|A|Mali|2020-04-06	Africa|hCoV-19/South Africa/KRISP-K000592/2020|EPI ISL 509246|B.1.1.273|South Africa|2020-07-13	0.0006439013	Africa
Africa|hCoV-19/Mali/M002615/2020|EPI ISL 487447|A|Mali|2020-04-06	Africa|hCoV-19/South Africa/KRISP-K000592/2020|EPI ISL 509246|B.1.1.273|South Africa|2020-07-13	0.0006100613	Africa
Africa|hCoV-19/Mali/M002616/2020|EPI ISL 487448|A|Mali|2020-04-06	Africa|hCoV-19/South Africa/KRISP-K000592/2020|EPI ISL 509246|B.1.1.273|South Africa|2020-07-13	0.0005772273	Africa
Africa|hCoV-19/Mali/M002618/2020|EPI ISL 487449|A|Mali|2020-04-06	Africa|hCoV-19/South Africa/KRISP-K000592/2020|EPI ISL 509246|B.1.1.273|South Africa|2020-07-13	0.0006439036	Africa
Africa|hCoV-19/Mali/M002644/2020|EPI ISL 487450|A|Mali|2020-04-08	Africa|hCoV-19/South Africa/KRISP-K000592/2020|EPI ISL 509246|B.1.1.273|South Africa|2020-07-13	0.0006778529	Africa
Africa|hCoV-19/Mali/M002659/2020|EPI ISL 487451|A|Mali|2020-04-09	Africa|hCoV-19/South Africa/KRISP-K000592/2020|EPI ISL 509246|B.1.1.273|South Africa|2020-07-13	0.0006099993	Africa
Africa|hCoV-19/Mali/M002663/2020|EPI ISL 487452|A|Mali|2020-04-09	Africa|hCoV-19/South Africa/KRISP-K000592/2020|EPI ISL 509246|B.1.1.273|South Africa|2020-07-13	0.0007117093	Africa
Africa|hCoV-19/Mali/M002667/2020|EPI ISL 487453|B.1|Mali|2020-04-10	Africa|hCoV-19/South Africa/KRISP-K000592/2020|EPI ISL 509246|B.1.1.273|South Africa|2020-07-13	0.0004065875	Africa
Africa|hCoV-19/Mali/M002672/2020|EPI ISL 487454|B|Mali|2020-04-10	Africa|hCoV-19/South Africa/KRISP-K000592/2020|EPI ISL 509246|B.1.1.273|South Africa|2020-07-13	0.0005423411	Africa
Africa|hCoV-19/Mali/M002673/2020|EPI ISL 487455|B.1|Mali|2020-04-10	Africa|hCoV-19/South Africa/KRISP-K000592/2020|EPI ISL 509246|B.1.1.273|South Africa|2020-07-13	0.0004065793	Africa
Africa|hCoV-19/Mali/M002675/2020|EPI ISL 487456|A|Mali|2020-04-10	Africa|hCoV-19/South Africa/KRISP-K000592/2020|EPI ISL 509246|B.1.1.273|South Africa|2020-07-13	0.0006099993	Africa
Africa|hCoV-19/Mali/M002698/2020|EPI ISL 487457|A|Mali|2020-04-12	Africa|hCoV-19/South Africa/KRISP-K000592/2020|EPI ISL 509246|B.1.1.273|South Africa|2020-07-13	0.0005767689	Africa
Africa|hCoV-19/Mali/M002700/2020|EPI ISL 487458|B.1|Mali|2020-04-12	Africa|hCoV-19/South Africa/KRISP-K000592/2020|EPI ISL 509246|B.1.1.273|South Africa|2020-07-13	0.0005443684	Africa
Africa|hCoV-19/Mali/M002703/2020|EPI ISL 487459|B.1|Mali|2020-04-12	Africa|hCoV-19/South Africa/KRISP-K000592/2020|EPI ISL 509246|B.1.1.273|South Africa|2020-07-13	0.0004743618	Africa
Africa|hCoV-19/Mali/M002704/2020|EPI ISL 487460|A|Mali|2020-04-12	Africa|hCoV-19/South Africa/KRISP-K000592/2020|EPI ISL 509246|B.1.1.273|South Africa|2020-07-13	0.0005421757	Africa
Africa|hCoV-19/Mali/M002707/2020|EPI ISL 487461|A|Mali|2020-04-12	Africa|hCoV-19/South Africa/KRISP-K000592/2020|EPI ISL 509246|B.1.1.273|South Africa|2020-07-13	0.0007117405	Africa
Africa|hCoV-19/Mali/M002758/2020|EPI ISL 487462|B.1|Mali|2020-04-13	Africa|hCoV-19/South Africa/KRISP-K000592/2020|EPI ISL 509246|B.1.1.273|South Africa|2020-07-13	0.0005083119	Africa
Africa|hCoV-19/Mali/M002823/2020|EPI ISL 487463|A|Mali|2020-04-14	Africa|hCoV-19/South Africa/KRISP-K000592/2020|EPI ISL 509246|B.1.1.273|South Africa|2020-07-13	0.0006438860	Africa
Africa|hCoV-19/Mali/M002824/2020|EPI ISL 487464|B.1.3|Mali|2020-04-14	Africa|hCoV-19/South Africa/KRISP-K000592/2020|EPI ISL 509246|B.1.1.273|South Africa|2020-07-13	0.0005082877	Africa
Africa|hCoV-19/Mali/M002826/2020|EPI ISL 487465|A|Mali|2020-04-14	Africa|hCoV-19/South Africa/KRISP-K000592/2020|EPI ISL 509246|B.1.1.273|South Africa|2020-07-13	0.0005760987	Africa
Africa|hCoV-19/Mali/M002830/2020|EPI ISL 487466|B.1.275|Mali|2020-04-14	Africa|hCoV-19/South Africa/KRISP-K000592/2020|EPI ISL 509246|B.1.1.273|South Africa|2020-07-13	0.0004744131	Africa
Africa|hCoV-19/Morocco/15N/2020|EPI ISL 458150|B.1.1|Morocco|2020-05-15	Africa|hCoV-19/South Africa/KRISP-K000592/2020|EPI ISL 509246|B.1.1.273|South Africa|2020-07-13	0.0005088963	Africa
Africa|hCoV-19/Morocco/6887/2020|EPI ISL 459965|B.1.1|Morocco|2020-03-03	Africa|hCoV-19/South Africa/KRISP-K000592/2020|EPI ISL 509246|B.1.1.273|South Africa|2020-07-13	0.0002032414	Africa
Africa|hCoV-19/Morocco/6888/2020|EPI ISL 459966|B.1.1|Morocco|2020-03-15	Africa|hCoV-19/South Africa/KRISP-K000592/2020|EPI ISL 509246|B.1.1.273|South Africa|2020-07-13	0.0003048880	Africa
Africa|hCoV-19/Morocco/6889/2020|EPI ISL 459967|B.1.5|Morocco|2020-03-15	Africa|hCoV-19/South Africa/KRISP-K000592/2020|EPI ISL 509246|B.1.1.273|South Africa|2020-07-13	0.0003077438	Africa
Africa|hCoV-19/Morocco/6890/2020|EPI ISL 459968|B.1.5|Morocco|2020-03-17	Africa|hCoV-19/South Africa/KRISP-K000592/2020|EPI ISL 509246|B.1.1.273|South Africa|2020-07-13	0.0003750567	Africa
Africa|hCoV-19/Morocco/6891/2020|EPI ISL 459969|B.1.255|Morocco|2020-03-20	Africa|hCoV-19/South Africa/KRISP-K000592/2020|EPI ISL 509246|B.1.1.273|South Africa|2020-07-13	0.0003767168	Africa
Africa|hCoV-19/Morocco/6892/2020|EPI ISL 459970|B.1.5|Morocco|2020-03-17	Africa|hCoV-19/South Africa/KRISP-K000592/2020|EPI ISL 509246|B.1.1.273|South Africa|2020-07-13	0.0003769323	Africa
Africa|hCoV-19/Morocco/6893/2020|EPI ISL 459971|B.1.153|Morocco|2020-03-18	Africa|hCoV-19/South Africa/KRISP-K000592/2020|EPI ISL 509246|B.1.1.273|South Africa|2020-07-13	0.0005498141	Africa
Africa|hCoV-19/Morocco/6894/2020|EPI ISL 459972|B.1|Morocco|2020-03-20	Africa|hCoV-19/South Africa/KRISP-K000592/2020|EPI ISL 509246|B.1.1.273|South Africa|2020-07-13	0.0005082878	Africa
Africa|hCoV-19/Morocco/6895/2020|EPI ISL 459973|B.1.1|Morocco|2020-03-20	Africa|hCoV-19/South Africa/KRISP-K000592/2020|EPI ISL 509246|B.1.1.273|South Africa|2020-07-13	0.0002371198	Africa
Africa|hCoV-19/Morocco/6897/2020|EPI ISL 459975|B.1.5|Morocco|2020-03-21	Africa|hCoV-19/South Africa/KRISP-K000592/2020|EPI ISL 509246|B.1.1.273|South Africa|2020-07-13	0.0003727027	Africa
Africa|hCoV-19/Morocco/6898/2020|EPI ISL 459976|B.1|Morocco|2020-03-16	Africa|hCoV-19/South Africa/KRISP-K000592/2020|EPI ISL 509246|B.1.1.273|South Africa|2020-07-13	0.0004405175	Africa
Africa|hCoV-19/Morocco/6899/2020|EPI ISL 459977|B.1.1|Morocco|2020-04-21	Africa|hCoV-19/South Africa/KRISP-K000592/2020|EPI ISL 509246|B.1.1.273|South Africa|2020-07-13	0.0002371302	Africa
Africa|hCoV-19/Morocco/6900/2020|EPI ISL 459978|B.1.1.247|Morocco|2020-04-20	Africa|hCoV-19/South Africa/KRISP-K000592/2020|EPI ISL 509246|B.1.1.273|South Africa|2020-07-13	0.0003387930	Africa
Africa|hCoV-19/Morocco/6901/2020|EPI ISL 459979|B.1|Morocco|2020-04-19	Africa|hCoV-19/South Africa/KRISP-K000592/2020|EPI ISL 509246|B.1.1.273|South Africa|2020-07-13	0.0004404788	Africa
Africa|hCoV-19/Morocco/6902/2020|EPI ISL 459980|B.1.1|Morocco|2020-04-19	Africa|hCoV-19/South Africa/KRISP-K000592/2020|EPI ISL 509246|B.1.1.273|South Africa|2020-07-13	0.0003726799	Africa
Africa|hCoV-19/Morocco/6903/2020|EPI ISL 459981|B.1|Morocco|2020-04-19	Africa|hCoV-19/South Africa/KRISP-K000592/2020|EPI ISL 509246|B.1.1.273|South Africa|2020-07-13	0.0005761082	Africa
Africa|hCoV-19/Morocco/6904/2020|EPI ISL 459982|B.1|Morocco|2020-04-18	Africa|hCoV-19/South Africa/KRISP-K000592/2020|EPI ISL 509246|B.1.1.273|South Africa|2020-07-13	0.0005422104	Africa
Africa|hCoV-19/Morocco/6905/2020|EPI ISL 459983|B.1.1|Morocco|2020-04-21	Africa|hCoV-19/South Africa/KRISP-K000592/2020|EPI ISL 509246|B.1.1.273|South Africa|2020-07-13	0.0003049075	Africa
Africa|hCoV-19/Morocco/6906/2020|EPI ISL 459984|B.1.1|Morocco|2020-04-06	Africa|hCoV-19/South Africa/KRISP-K000592/2020|EPI ISL 509246|B.1.1.273|South Africa|2020-07-13	0.0002032414	Africa
Africa|hCoV-19/Morocco/AZ183/2020|EPI ISL 476026|B.1.1|Morocco|2020-05-11	Africa|hCoV-19/South Africa/KRISP-K000592/2020|EPI ISL 509246|B.1.1.273|South Africa|2020-07-13	0.0004065860	Africa
Africa|hCoV-19/Morocco/CA24/2020|EPI ISL 476025|B.1.1|Morocco|2020-05-02	Africa|hCoV-19/South Africa/KRISP-K000592/2020|EPI ISL 509246|B.1.1.273|South Africa|2020-07-13	0.0005422139	Africa
Africa|hCoV-19/Morocco/HMIMV-Rabat102-03/2020|EPI ISL 471456|B.1|Morocco|2020-03-31	Africa|hCoV-19/South Africa/KRISP-K000592/2020|EPI ISL 509246|B.1.1.273|South Africa|2020-07-13	0.0005422084	Africa
Africa|hCoV-19/Morocco/HMIMV-Rabat1025-04/2020|EPI ISL 471457|B.1|Morocco|2020-04-13	Africa|hCoV-19/South Africa/KRISP-K000592/2020|EPI ISL 509246|B.1.1.273|South Africa|2020-07-13	0.0004744035	Africa
Africa|hCoV-19/Morocco/HMIMV-Rabat1429-04/2020|EPI ISL 471458|B.1|Morocco|2020-04-19	Africa|hCoV-19/South Africa/KRISP-K000592/2020|EPI ISL 509246|B.1.1.273|South Africa|2020-07-13	0.0005761356	Africa
Africa|hCoV-19/Morocco/HMIMV-Rabat1435-04/2020|EPI ISL 471459|B.1|Morocco|2020-04-19	Africa|hCoV-19/South Africa/KRISP-K000592/2020|EPI ISL 509246|B.1.1.273|South Africa|2020-07-13	0.0004404892	Africa
Africa|hCoV-19/Morocco/HMIMV-Rabat1462-04/2020|EPI ISL 471460|B.1|Morocco|2020-04-19	Africa|hCoV-19/South Africa/KRISP-K000592/2020|EPI ISL 509246|B.1.1.273|South Africa|2020-07-13	0.0005422104	Africa
Africa|hCoV-19/Morocco/OUA677-19/2020|EPI ISL 451400|B.1.5|Morocco|2020-04-23	Africa|hCoV-19/South Africa/KRISP-K000592/2020|EPI ISL 509246|B.1.1.273|South Africa|2020-07-13	0.0004405086	Africa
Africa|hCoV-19/Morocco/RA85/2020|EPI ISL 467299|B.1|Morocco|2020-05-21	Africa|hCoV-19/South Africa/KRISP-K000592/2020|EPI ISL 509246|B.1.1.273|South Africa|2020-07-13	0.0009154328	Africa
Africa|hCoV-19/Morocco/RMPS-01/2020|EPI ISL 469017|B.1|Morocco|2020-04-13	Africa|hCoV-19/South Africa/KRISP-K000592/2020|EPI ISL 509246|B.1.1.273|South Africa|2020-07-13	0.0004065875	Africa
Africa|hCoV-19/Morocco/RMPS-02/2020|EPI ISL 469049|B.1|Morocco|2020-03-30	Africa|hCoV-19/South Africa/KRISP-K000592/2020|EPI ISL 509246|B.1.1.273|South Africa|2020-07-13	0.0004066054	Africa
Africa|hCoV-19/Morocco/RMPS-03/2020|EPI ISL 469051|B.1|Morocco|2020-04-03	Africa|hCoV-19/South Africa/KRISP-K000592/2020|EPI ISL 509246|B.1.1.273|South Africa|2020-07-13	0.0005082877	Africa
Africa|hCoV-19/Morocco/RMPS-04/2020|EPI ISL 469052|B.1|Morocco|2020-03-30	Africa|hCoV-19/South Africa/KRISP-K000592/2020|EPI ISL 509246|B.1.1.273|South Africa|2020-07-13	0.0004065875	Africa
Africa|hCoV-19/Morocco/RMPS-05/2020|EPI ISL 469053|B.1|Morocco|2020-03-30	Africa|hCoV-19/South Africa/KRISP-K000592/2020|EPI ISL 509246|B.1.1.273|South Africa|2020-07-13	0.0003726976	Africa
Africa|hCoV-19/Morocco/RMPS-06/2020|EPI ISL 469054|B.1|Morocco|2020-04-01	Africa|hCoV-19/South Africa/KRISP-K000592/2020|EPI ISL 509246|B.1.1.273|South Africa|2020-07-13	0.0004065875	Africa
Africa|hCoV-19/Morocco/RMPS-12/2020|EPI ISL 482737|B.1.1|Morocco|2020-05-08	Africa|hCoV-19/South Africa/KRISP-K000592/2020|EPI ISL 509246|B.1.1.273|South Africa|2020-07-13	0.0004138438	Africa
Africa|hCoV-19/Morocco/RMPS-13/2020|EPI ISL 482738|B.1|Morocco|2020-04-10	Africa|hCoV-19/South Africa/KRISP-K000592/2020|EPI ISL 509246|B.1.1.273|South Africa|2020-07-13	0.0004138211	Africa
Africa|hCoV-19/Morocco/RMPS-14/2020|EPI ISL 482739|B.1|Morocco|2020-04-22	Africa|hCoV-19/South Africa/KRISP-K000592/2020|EPI ISL 509246|B.1.1.273|South Africa|2020-07-13	0.0004221173	Africa
Africa|hCoV-19/Morocco/refstage1/2020|EPI ISL 476559|B.1.5|Morocco|2020-02-27	Africa|hCoV-19/South Africa/KRISP-K000592/2020|EPI ISL 509246|B.1.1.273|South Africa|2020-07-13	0.0003049088	Africa
Africa|hCoV-19/Nigeria/AB03-CV135/2020|EPI ISL 527872|B.1.5|Nigeria|2020-05-12	Africa|hCoV-19/South Africa/KRISP-K000592/2020|EPI ISL 509246|B.1.1.273|South Africa|2020-07-13	0.0004452596	Africa
Africa|hCoV-19/Nigeria/ED01-CV155/2020|EPI ISL 527873|B.40|Nigeria|2020-02-21	Africa|hCoV-19/South Africa/KRISP-K000592/2020|EPI ISL 509246|B.1.1.273|South Africa|2020-07-13	0.0007117539	Africa
Africa|hCoV-19/Nigeria/ED02-CV156/2020|EPI ISL 527874|B.40|Nigeria|2020-03-23	Africa|hCoV-19/South Africa/KRISP-K000592/2020|EPI ISL 509246|B.1.1.273|South Africa|2020-07-13	0.0006100116	Africa
Africa|hCoV-19/Nigeria/ED03-CV157/2020|EPI ISL 527875|B.40|Nigeria|2020-03-26	Africa|hCoV-19/South Africa/KRISP-K000592/2020|EPI ISL 509246|B.1.1.273|South Africa|2020-07-13	0.0006986475	Africa
Africa|hCoV-19/Nigeria/ED04-CV158/2020|EPI ISL 527876|A|Nigeria|2020-03-25	Africa|hCoV-19/South Africa/KRISP-K000592/2020|EPI ISL 509246|B.1.1.273|South Africa|2020-07-13	0.0006100107	Africa
Africa|hCoV-19/Nigeria/ED06-CV159/2020|EPI ISL 527877|A|Nigeria|2020-03-25	Africa|hCoV-19/South Africa/KRISP-K000592/2020|EPI ISL 509246|B.1.1.273|South Africa|2020-07-13	0.0006302768	Africa
Africa|hCoV-19/Nigeria/ED07-CV160/2020|EPI ISL 527878|B.40|Nigeria|2020-03-31	Africa|hCoV-19/South Africa/KRISP-K000592/2020|EPI ISL 509246|B.1.1.273|South Africa|2020-07-13	0.0006778604	Africa
Africa|hCoV-19/Nigeria/ED1010-CV215/2020|EPI ISL 527879|B.1.1.229|Nigeria|2020-05-04	Africa|hCoV-19/South Africa/KRISP-K000592/2020|EPI ISL 509246|B.1.1.273|South Africa|2020-07-13	0.0002710060	Africa
Africa|hCoV-19/Nigeria/ED18-CV161/2020|EPI ISL 527880|B.1.5|Nigeria|2020-03-25	Africa|hCoV-19/South Africa/KRISP-K000592/2020|EPI ISL 509246|B.1.1.273|South Africa|2020-07-13	0.0003395683	Africa
Africa|hCoV-19/Nigeria/ED20-CV162/2020|EPI ISL 527881|B.1|Nigeria|2020-03-30	Africa|hCoV-19/South Africa/KRISP-K000592/2020|EPI ISL 509246|B.1.1.273|South Africa|2020-07-13	0.0004065876	Africa
Africa|hCoV-19/Nigeria/ED25-CV163/2020|EPI ISL 527882|B.1.5|Nigeria|2020-05-09	Africa|hCoV-19/South Africa/KRISP-K000592/2020|EPI ISL 509246|B.1.1.273|South Africa|2020-07-13	0.0003387942	Africa
Africa|hCoV-19/Nigeria/ED32-CV164/2020|EPI ISL 527883|B.1.5|Nigeria|2020-05-18	Africa|hCoV-19/South Africa/KRISP-K000592/2020|EPI ISL 509246|B.1.1.273|South Africa|2020-07-13	0.0003418008	Africa
Africa|hCoV-19/Nigeria/ED46-CV165/2020|EPI ISL 527884|B.1.1.229|Nigeria|2020-04-24	Africa|hCoV-19/South Africa/KRISP-K000592/2020|EPI ISL 509246|B.1.1.273|South Africa|2020-07-13	0.0003387872	Africa
Africa|hCoV-19/Nigeria/ED48-CV193/2020|EPI ISL 527885|B.1.5|Nigeria|2020-04-26	Africa|hCoV-19/South Africa/KRISP-K000592/2020|EPI ISL 509246|B.1.1.273|South Africa|2020-07-13	0.0002429358	Africa
Africa|hCoV-19/Nigeria/EK025-CV58/2020|EPI ISL 487098|B.1.1.71|Nigeria|2020-04-19	Africa|hCoV-19/South Africa/KRISP-K000592/2020|EPI ISL 509246|B.1.1.273|South Africa|2020-07-13	0.0003470226	Africa
Africa|hCoV-19/Nigeria/EK084-CV50/2020|EPI ISL 487105|B.1.1.71|Nigeria|2020-04-23	Africa|hCoV-19/South Africa/KRISP-K000592/2020|EPI ISL 509246|B.1.1.273|South Africa|2020-07-13	0.0003387846	Africa
Africa|hCoV-19/Nigeria/EK220-CV54/2020|EPI ISL 487102|B.1.1|Nigeria|2020-05-14	Africa|hCoV-19/South Africa/KRISP-K000592/2020|EPI ISL 509246|B.1.1.273|South Africa|2020-07-13	0.0003052674	Africa
Africa|hCoV-19/Nigeria/EK254-CV60/2020|EPI ISL 487096|B.1.1|Nigeria|2020-05-19	Africa|hCoV-19/South Africa/KRISP-K000592/2020|EPI ISL 509246|B.1.1.273|South Africa|2020-07-13	0.0003133540	Africa
Africa|hCoV-19/Nigeria/EK291-CV115/2020|EPI ISL 527887|B.1.1|Nigeria|2020-06-02	Africa|hCoV-19/South Africa/KRISP-K000592/2020|EPI ISL 509246|B.1.1.273|South Africa|2020-07-13	0.0003388077	Africa
Africa|hCoV-19/Nigeria/KW017-CV24/2020|EPI ISL 455362|B.1.255|Nigeria|2020-04-10	Africa|hCoV-19/South Africa/KRISP-K000592/2020|EPI ISL 509246|B.1.1.273|South Africa|2020-07-13	0.0004404981	Africa
Africa|hCoV-19/Nigeria/KW298-CV48/2020|EPI ISL 487107|A|Nigeria|2020-05-08	Africa|hCoV-19/South Africa/KRISP-K000592/2020|EPI ISL 509246|B.1.1.273|South Africa|2020-07-13	0.0006778207	Africa
Africa|hCoV-19/Nigeria/KW326-CV52/2020|EPI ISL 487103|B.1.1|Nigeria|2020-05-09	Africa|hCoV-19/South Africa/KRISP-K000592/2020|EPI ISL 509246|B.1.1.273|South Africa|2020-07-13	0.0002725132	Africa
Africa|hCoV-19/Nigeria/Lagos01/2020|EPI ISL 413550|B.1.1|Nigeria|2020-02-27	Africa|hCoV-19/South Africa/KRISP-K000592/2020|EPI ISL 509246|B.1.1.273|South Africa|2020-07-13	0.0002401343	Africa
Africa|hCoV-19/Nigeria/NG57752/2020|EPI ISL 462992|B.1.1|Nigeria|2020-03	Africa|hCoV-19/South Africa/KRISP-K000592/2020|EPI ISL 509246|B.1.1.273|South Africa|2020-07-13	0.0002713365	Africa
Africa|hCoV-19/Nigeria/OG007-CV22/2020|EPI ISL 455412|B.40|Nigeria|2020-03-29	Africa|hCoV-19/South Africa/KRISP-K000592/2020|EPI ISL 509246|B.1.1.273|South Africa|2020-07-13	0.0005760850	Africa
Africa|hCoV-19/Nigeria/ON191-CV49/2020|EPI ISL 487106|B.1.246|Nigeria|2020-06-30	Africa|hCoV-19/South Africa/KRISP-K000592/2020|EPI ISL 509246|B.1.1.273|South Africa|2020-07-13	0.0005107622	Africa
Africa|hCoV-19/Nigeria/ON505-CV43/2020|EPI ISL 487112|B.1.246|Nigeria|2020-05-24	Africa|hCoV-19/South Africa/KRISP-K000592/2020|EPI ISL 509246|B.1.1.273|South Africa|2020-07-13	0.0005760829	Africa
Africa|hCoV-19/Nigeria/ON507-CV44/2020|EPI ISL 487111|B.1.1.10|Nigeria|2020-05-24	Africa|hCoV-19/South Africa/KRISP-K000592/2020|EPI ISL 509246|B.1.1.273|South Africa|2020-07-13	0.0004070839	Africa
Africa|hCoV-19/Nigeria/ON595-CV121/2020|EPI ISL 527888|B.1.1.90|Nigeria|2020-06-03	Africa|hCoV-19/South Africa/KRISP-K000592/2020|EPI ISL 509246|B.1.1.273|South Africa|2020-07-13	0.0003726888	Africa
Africa|hCoV-19/Nigeria/ON705-CV153/2020|EPI ISL 527889|B.1.1.1|Nigeria|2020-06-09	Africa|hCoV-19/South Africa/KRISP-K000592/2020|EPI ISL 509246|B.1.1.273|South Africa|2020-07-13	0.0004743506	Africa
Africa|hCoV-19/Nigeria/ON752-CV144/2020|EPI ISL 527890|B.1|Nigeria|2020-06-11	Africa|hCoV-19/South Africa/KRISP-K000592/2020|EPI ISL 509246|B.1.1.273|South Africa|2020-07-13	0.0005086496	Africa
Africa|hCoV-19/Nigeria/ON920-CV152/2020|EPI ISL 527891|B.1.1.220|Nigeria|2020-06-16	Africa|hCoV-19/South Africa/KRISP-K000592/2020|EPI ISL 509246|B.1.1.273|South Africa|2020-07-13	0.0003731185	Africa
Africa|hCoV-19/Nigeria/ON969-CV145/2020|EPI ISL 527892|B.1.1|Nigeria|2020-06-17	Africa|hCoV-19/South Africa/KRISP-K000592/2020|EPI ISL 509246|B.1.1.273|South Africa|2020-07-13	0.0003727126	Africa
Africa|hCoV-19/Nigeria/OS016-CV3/2020|EPI ISL 455413|B.40|Nigeria|2020-03-27	Africa|hCoV-19/South Africa/KRISP-K000592/2020|EPI ISL 509246|B.1.1.273|South Africa|2020-07-13	0.0006118358	Africa
Africa|hCoV-19/Nigeria/OS030-CV5/2020|EPI ISL 455415|A|Nigeria|2020-03-29	Africa|hCoV-19/South Africa/KRISP-K000592/2020|EPI ISL 509246|B.1.1.273|South Africa|2020-07-13	0.0007729054	Africa
Africa|hCoV-19/Nigeria/OS055-CV8/2020|EPI ISL 455418|A|Nigeria|2020-03-29	Africa|hCoV-19/South Africa/KRISP-K000592/2020|EPI ISL 509246|B.1.1.273|South Africa|2020-07-13	0.0007657491	Africa
Africa|hCoV-19/Nigeria/OS060-CV9/2020|EPI ISL 455419|B.1|Nigeria|2020-03-29	Africa|hCoV-19/South Africa/KRISP-K000592/2020|EPI ISL 509246|B.1.1.273|South Africa|2020-07-13	0.0005468550	Africa
Africa|hCoV-19/Nigeria/OS070-CV11/2020|EPI ISL 455422|A|Nigeria|2020-03-29	Africa|hCoV-19/South Africa/KRISP-K000592/2020|EPI ISL 509246|B.1.1.273|South Africa|2020-07-13	0.0007456654	Africa
Africa|hCoV-19/Nigeria/OS085-CV14/2020|EPI ISL 455424|A|Nigeria|2020-03-29	Africa|hCoV-19/South Africa/KRISP-K000592/2020|EPI ISL 509246|B.1.1.273|South Africa|2020-07-13	0.0006439295	Africa
Africa|hCoV-19/Nigeria/OS125-CV20/2020|EPI ISL 455427|A|Nigeria|2020-03-29	Africa|hCoV-19/South Africa/KRISP-K000592/2020|EPI ISL 509246|B.1.1.273|South Africa|2020-07-13	0.0007405985	Africa
Africa|hCoV-19/Nigeria/OS294-CV42/2020|EPI ISL 487113|B.1.5|Nigeria|2020-04-23	Africa|hCoV-19/South Africa/KRISP-K000592/2020|EPI ISL 509246|B.1.1.273|South Africa|2020-07-13	0.0004065957	Africa
Africa|hCoV-19/Nigeria/OS524-CV45/2020|EPI ISL 487110|B.1.22|Nigeria|2020-05-11	Africa|hCoV-19/South Africa/KRISP-K000592/2020|EPI ISL 509246|B.1.1.273|South Africa|2020-07-13	0.0005082877	Africa
Africa|hCoV-19/Nigeria/OS589-CV46/2020|EPI ISL 487109|B.1.22|Nigeria|2020-05-29	Africa|hCoV-19/South Africa/KRISP-K000592/2020|EPI ISL 509246|B.1.1.273|South Africa|2020-07-13	0.0005423738	Africa
Africa|hCoV-19/Nigeria/OY008-CV29/2020|EPI ISL 455429|B.1|Nigeria|2020-03-27	Africa|hCoV-19/South Africa/KRISP-K000592/2020|EPI ISL 509246|B.1.1.273|South Africa|2020-07-13	0.0004065875	Africa
Africa|hCoV-19/Nigeria/OY045A-CV35/2020|EPI ISL 455431|B.40|Nigeria|2020-04-02	Africa|hCoV-19/South Africa/KRISP-K000592/2020|EPI ISL 509246|B.1.1.273|South Africa|2020-07-13	0.0006101563	Africa
Africa|hCoV-19/Nigeria/OY094-CV57/2020|EPI ISL 487099|B.1.1.102|Nigeria|2020-04-24	Africa|hCoV-19/South Africa/KRISP-K000592/2020|EPI ISL 509246|B.1.1.273|South Africa|2020-07-13	0.0002710234	Africa
Africa|hCoV-19/Nigeria/OY175-CV51/2020|EPI ISL 487104|B.1|Nigeria|2020-05-03	Africa|hCoV-19/South Africa/KRISP-K000592/2020|EPI ISL 509246|B.1.1.273|South Africa|2020-07-13	0.0004815163	Africa
Africa|hCoV-19/Nigeria/OY233-CV66/2020|EPI ISL 487091|B.1.246|Nigeria|2020-05-13	Africa|hCoV-19/South Africa/KRISP-K000592/2020|EPI ISL 509246|B.1.1.273|South Africa|2020-07-13	0.0006778319	Africa
Africa|hCoV-19/Nigeria/OY260-CV55/2020|EPI ISL 487101|B.1.265|Nigeria|2020-05-16	Africa|hCoV-19/South Africa/KRISP-K000592/2020|EPI ISL 509246|B.1.1.273|South Africa|2020-07-13	0.0005760829	Africa
Africa|hCoV-19/Nigeria/OY592-CV167/2020|EPI ISL 527898|B.1.265|Nigeria|2020-06-10	Africa|hCoV-19/South Africa/KRISP-K000592/2020|EPI ISL 509246|B.1.1.273|South Africa|2020-07-13	0.0006778710	Africa
Africa|hCoV-19/Nigeria/OY595-CV168/2020|EPI ISL 527899|B.1.265|Nigeria|2020-06-09	Africa|hCoV-19/South Africa/KRISP-K000592/2020|EPI ISL 509246|B.1.1.273|South Africa|2020-07-13	0.0007009314	Africa
Africa|hCoV-19/Nigeria/OY598-CV169/2020|EPI ISL 527900|B.1.1|Nigeria|2020-06-09	Africa|hCoV-19/South Africa/KRISP-K000592/2020|EPI ISL 509246|B.1.1.273|South Africa|2020-07-13	0.0004856834	Africa
Africa|hCoV-19/Nigeria/OY605-CV170/2020|EPI ISL 527901|B.1.1|Nigeria|2020-06-12	Africa|hCoV-19/South Africa/KRISP-K000592/2020|EPI ISL 509246|B.1.1.273|South Africa|2020-07-13	0.0005082424	Africa
Africa|hCoV-19/Nigeria/OY608-CV172/2020|EPI ISL 527903|B.1.1|Nigeria|2020-06-11	Africa|hCoV-19/South Africa/KRISP-K000592/2020|EPI ISL 509246|B.1.1.273|South Africa|2020-07-13	0.0003762870	Africa
Africa|hCoV-19/Nigeria/OY612-CV173/2020|EPI ISL 527904|B.1.1|Nigeria|2020-06-13	Africa|hCoV-19/South Africa/KRISP-K000592/2020|EPI ISL 509246|B.1.1.273|South Africa|2020-07-13	0.0003730096	Africa
Africa|hCoV-19/Nigeria/OY616-CV174/2020|EPI ISL 527905|B.1.1|Nigeria|2020-06-12	Africa|hCoV-19/South Africa/KRISP-K000592/2020|EPI ISL 509246|B.1.1.273|South Africa|2020-07-13	0.0005090018	Africa
Africa|hCoV-19/Nigeria/OY625-CV182/2020|EPI ISL 527909|B.1.1|Nigeria|2020-06-13	Africa|hCoV-19/South Africa/KRISP-K000592/2020|EPI ISL 509246|B.1.1.273|South Africa|2020-07-13	0.0003771653	Africa
Africa|hCoV-19/Nigeria/OY626-CV183/2020|EPI ISL 527910|B.1.1|Nigeria|2020-06-13	Africa|hCoV-19/South Africa/KRISP-K000592/2020|EPI ISL 509246|B.1.1.273|South Africa|2020-07-13	0.0003757353	Africa
Africa|hCoV-19/Nigeria/OY627-CV184/2020|EPI ISL 527911|B.1.1|Nigeria|2020-06-13	Africa|hCoV-19/South Africa/KRISP-K000592/2020|EPI ISL 509246|B.1.1.273|South Africa|2020-07-13	0.0002372136	Africa
Africa|hCoV-19/Nigeria/OY628-CV185/2020|EPI ISL 527912|B.1.1|Nigeria|2020-06-13	Africa|hCoV-19/South Africa/KRISP-K000592/2020|EPI ISL 509246|B.1.1.273|South Africa|2020-07-13	0.0004743810	Africa
Africa|hCoV-19/Nigeria/OY633-CV189/2020|EPI ISL 527914|B.1.1.71|Nigeria|2020-06-16	Africa|hCoV-19/South Africa/KRISP-K000592/2020|EPI ISL 509246|B.1.1.273|South Africa|2020-07-13	0.0004404683	Africa
Africa|hCoV-19/Nigeria/OY636-CV192/2020|EPI ISL 527915|B.1.1|Nigeria|2020-06-17	Africa|hCoV-19/South Africa/KRISP-K000592/2020|EPI ISL 509246|B.1.1.273|South Africa|2020-07-13	0.0003387713	Africa
Africa|hCoV-19/Senegal/003/2020|EPI ISL 418206|B.1.356|Senegal|2020-02-28	Africa|hCoV-19/South Africa/KRISP-K000592/2020|EPI ISL 509246|B.1.1.273|South Africa|2020-07-13	0.0004415858	Africa
Africa|hCoV-19/Senegal/016/2020|EPI ISL 418207|B.1.356|Senegal|2020-03-02	Africa|hCoV-19/South Africa/KRISP-K000592/2020|EPI ISL 509246|B.1.1.273|South Africa|2020-07-13	0.0004404788	Africa
Africa|hCoV-19/Senegal/020/2020|EPI ISL 418208|B.1.356|Senegal|2020-03-04	Africa|hCoV-19/South Africa/KRISP-K000592/2020|EPI ISL 509246|B.1.1.273|South Africa|2020-07-13	0.0004417209	Africa
Africa|hCoV-19/Senegal/026/2020|EPI ISL 418209|B.1.356|Senegal|2020-03-03	Africa|hCoV-19/South Africa/KRISP-K000592/2020|EPI ISL 509246|B.1.1.273|South Africa|2020-07-13	0.0004743715	Africa
Africa|hCoV-19/Senegal/073/2020|EPI ISL 418210|B.1|Senegal|2020-03-10	Africa|hCoV-19/South Africa/KRISP-K000592/2020|EPI ISL 509246|B.1.1.273|South Africa|2020-07-13	0.0003388091	Africa
Africa|hCoV-19/Senegal/082/2020|EPI ISL 418211|B.1|Senegal|2020-03-11	Africa|hCoV-19/South Africa/KRISP-K000592/2020|EPI ISL 509246|B.1.1.273|South Africa|2020-07-13	0.0003389699	Africa
Africa|hCoV-19/Senegal/087/2020|EPI ISL 418212|B.1|Senegal|2020-03-11	Africa|hCoV-19/South Africa/KRISP-K000592/2020|EPI ISL 509246|B.1.1.273|South Africa|2020-07-13	0.0003398337	Africa
Africa|hCoV-19/Senegal/094/2020|EPI ISL 418213|B.1|Senegal|2020-03-12	Africa|hCoV-19/South Africa/KRISP-K000592/2020|EPI ISL 509246|B.1.1.273|South Africa|2020-07-13	0.0003730515	Africa
Africa|hCoV-19/Senegal/102/2020|EPI ISL 418214|B.1|Senegal|2020-03-12	Africa|hCoV-19/South Africa/KRISP-K000592/2020|EPI ISL 509246|B.1.1.273|South Africa|2020-07-13	0.0003518358	Africa
Africa|hCoV-19/Senegal/119/2020|EPI ISL 418215|B.1|Senegal|2020-03-12	Africa|hCoV-19/South Africa/KRISP-K000592/2020|EPI ISL 509246|B.1.1.273|South Africa|2020-07-13	0.0004097746	Africa
Africa|hCoV-19/Senegal/1351/2020|EPI ISL 480556|B.6|Senegal|2020-03-28	Africa|hCoV-19/South Africa/KRISP-K000592/2020|EPI ISL 509246|B.1.1.273|South Africa|2020-07-13	0.0006114060	Africa
Africa|hCoV-19/Senegal/136/2020|EPI ISL 418216|A.2|Senegal|2020-03-13	Africa|hCoV-19/South Africa/KRISP-K000592/2020|EPI ISL 509246|B.1.1.273|South Africa|2020-07-13	0.0006778183	Africa
Africa|hCoV-19/Senegal/139/2020|EPI ISL 418217|B.1|Senegal|2020-03-13	Africa|hCoV-19/South Africa/KRISP-K000592/2020|EPI ISL 509246|B.1.1.273|South Africa|2020-07-13	0.0003750915	Africa
Africa|hCoV-19/Senegal/1683/2020|EPI ISL 480783|B.1|Senegal|2020-03-31	Africa|hCoV-19/South Africa/KRISP-K000592/2020|EPI ISL 509246|B.1.1.273|South Africa|2020-07-13	0.0003735797	Africa
Africa|hCoV-19/Senegal/1749/2020|EPI ISL 480787|B.1|Senegal|2020-03-31	Africa|hCoV-19/South Africa/KRISP-K000592/2020|EPI ISL 509246|B.1.1.273|South Africa|2020-07-13	0.0003743717	Africa
Africa|hCoV-19/Senegal/1966/2020|EPI ISL 480789|A.11|Senegal|2020-04-01	Africa|hCoV-19/South Africa/KRISP-K000592/2020|EPI ISL 509246|B.1.1.273|South Africa|2020-07-13	0.0006441941	Africa
Africa|hCoV-19/Senegal/2840/2020|EPI ISL 481220|B.1|Senegal|2020-04-06	Africa|hCoV-19/South Africa/KRISP-K000592/2020|EPI ISL 509246|B.1.1.273|South Africa|2020-07-13	0.0005928321	Africa
Africa|hCoV-19/Senegal/2865/2020|EPI ISL 481234|B.1|Senegal|2020-04-07	Africa|hCoV-19/South Africa/KRISP-K000592/2020|EPI ISL 509246|B.1.1.273|South Africa|2020-07-13	0.0005874269	Africa
Africa|hCoV-19/Senegal/306/2020|EPI ISL 420069|B.3|Senegal|2020-03-17	Africa|hCoV-19/South Africa/KRISP-K000592/2020|EPI ISL 509246|B.1.1.273|South Africa|2020-07-13	0.0005082793	Africa
Africa|hCoV-19/Senegal/315/2020|EPI ISL 420070|B.1|Senegal|2020-03-17	Africa|hCoV-19/South Africa/KRISP-K000592/2020|EPI ISL 509246|B.1.1.273|South Africa|2020-07-13	0.0004065696	Africa
Africa|hCoV-19/Senegal/328/2020|EPI ISL 420071|B.1|Senegal|2020-03-17	Africa|hCoV-19/South Africa/KRISP-K000592/2020|EPI ISL 509246|B.1.1.273|South Africa|2020-07-13	0.0006572947	Africa
Africa|hCoV-19/Senegal/3331/2020|EPI ISL 481235|B.1.5|Senegal|2020-04-09	Africa|hCoV-19/South Africa/KRISP-K000592/2020|EPI ISL 509246|B.1.1.273|South Africa|2020-07-13	0.0003390584	Africa
Africa|hCoV-19/Senegal/370/2020|EPI ISL 420072|B.1|Senegal|2020-03-18	Africa|hCoV-19/South Africa/KRISP-K000592/2020|EPI ISL 509246|B.1.1.273|South Africa|2020-07-13	0.0004416201	Africa
Africa|hCoV-19/Senegal/382/2020|EPI ISL 420073|B.1|Senegal|2020-03-19	Africa|hCoV-19/South Africa/KRISP-K000592/2020|EPI ISL 509246|B.1.1.273|South Africa|2020-07-13	0.0004405174	Africa
Africa|hCoV-19/Senegal/45436/2020|EPI ISL 498238|B.1.1|Senegal|2020-05-27	Africa|hCoV-19/South Africa/KRISP-K000592/2020|EPI ISL 509246|B.1.1.273|South Africa|2020-07-13	0.0003050108	Africa
Africa|hCoV-19/Senegal/45557/2020|EPI ISL 498239|B.1.1|Senegal|2020-05-27	Africa|hCoV-19/South Africa/KRISP-K000592/2020|EPI ISL 509246|B.1.1.273|South Africa|2020-07-13	0.0004097243	Africa
Africa|hCoV-19/Senegal/52357/2020|EPI ISL 498240|B.1.5.12|Senegal|2020-06-03	Africa|hCoV-19/South Africa/KRISP-K000592/2020|EPI ISL 509246|B.1.1.273|South Africa|2020-07-13	0.0006417354	Africa
Africa|hCoV-19/Senegal/52907/2020|EPI ISL 498241|B.1.5.12|Senegal|2020-06-05	Africa|hCoV-19/South Africa/KRISP-K000592/2020|EPI ISL 509246|B.1.1.273|South Africa|2020-07-13	0.0008411916	Africa
Africa|hCoV-19/Senegal/55499/2020|EPI ISL 498242|B.1.5|Senegal|2020-06-07	Africa|hCoV-19/South Africa/KRISP-K000592/2020|EPI ISL 509246|B.1.1.273|South Africa|2020-07-13	0.0004412812	Africa
Africa|hCoV-19/Senegal/55703/2020|EPI ISL 477148|B.1.356|Senegal|2020-06-07	Africa|hCoV-19/South Africa/KRISP-K000592/2020|EPI ISL 509246|B.1.1.273|South Africa|2020-07-13	0.0005614674	Africa
Africa|hCoV-19/Senegal/55728/2020|EPI ISL 477150|B.1.5.12|Senegal|2020-06-07	Africa|hCoV-19/South Africa/KRISP-K000592/2020|EPI ISL 509246|B.1.1.273|South Africa|2020-07-13	0.0005127116	Africa
Africa|hCoV-19/Senegal/55738/2020|EPI ISL 477141|B.1.5.12|Senegal|2020-06-07	Africa|hCoV-19/South Africa/KRISP-K000592/2020|EPI ISL 509246|B.1.1.273|South Africa|2020-07-13	0.0006630329	Africa
Africa|hCoV-19/Senegal/55752/2020|EPI ISL 477149|B.1.5.12|Senegal|2020-06-07	Africa|hCoV-19/South Africa/KRISP-K000592/2020|EPI ISL 509246|B.1.1.273|South Africa|2020-07-13	0.0004818709	Africa
Africa|hCoV-19/Senegal/57065/2020|EPI ISL 476148|B.1.1.44|Senegal|2020-06-09	Africa|hCoV-19/South Africa/KRISP-K000592/2020|EPI ISL 509246|B.1.1.273|South Africa|2020-07-13	0.0003734008	Africa
Africa|hCoV-19/Senegal/5718/2020|EPI ISL 481236|B.1|Senegal|2020-04-18	Africa|hCoV-19/South Africa/KRISP-K000592/2020|EPI ISL 509246|B.1.1.273|South Africa|2020-07-13	0.0004427544	Africa
Africa|hCoV-19/Senegal/57273/2020|EPI ISL 498243|B.1.5.12|Senegal|2020-06-07	Africa|hCoV-19/South Africa/KRISP-K000592/2020|EPI ISL 509246|B.1.1.273|South Africa|2020-07-13	0.0005082948	Africa
Africa|hCoV-19/Senegal/57476/2020|EPI ISL 476149|B.1.5.12|Senegal|2020-06-06	Africa|hCoV-19/South Africa/KRISP-K000592/2020|EPI ISL 509246|B.1.1.273|South Africa|2020-07-13	0.0006475940	Africa
Africa|hCoV-19/Senegal/57503/2020|EPI ISL 498244|B.1.5.12|Senegal|2020-06-09	Africa|hCoV-19/South Africa/KRISP-K000592/2020|EPI ISL 509246|B.1.1.273|South Africa|2020-07-13	0.0006419486	Africa
Africa|hCoV-19/Senegal/57540/2020|EPI ISL 476491|B.1.5.12|Senegal|2020-06-09	Africa|hCoV-19/South Africa/KRISP-K000592/2020|EPI ISL 509246|B.1.1.273|South Africa|2020-07-13	0.0007195817	Africa
Africa|hCoV-19/Senegal/5766/2020|EPI ISL 481237|B.1.5.12|Senegal|2020-04-17	Africa|hCoV-19/South Africa/KRISP-K000592/2020|EPI ISL 509246|B.1.1.273|South Africa|2020-07-13	0.0005082998	Africa
Africa|hCoV-19/Senegal/5770/2020|EPI ISL 481238|B.1|Senegal|2020-04-17	Africa|hCoV-19/South Africa/KRISP-K000592/2020|EPI ISL 509246|B.1.1.273|South Africa|2020-07-13	0.0004225138	Africa
Africa|hCoV-19/Senegal/5785/2020|EPI ISL 481239|B.1.5.12|Senegal|2020-04-17	Africa|hCoV-19/South Africa/KRISP-K000592/2020|EPI ISL 509246|B.1.1.273|South Africa|2020-07-13	0.0004745435	Africa
Africa|hCoV-19/Senegal/5971/2020|EPI ISL 481240|B.1.5|Senegal|2020-04-18	Africa|hCoV-19/South Africa/KRISP-K000592/2020|EPI ISL 509246|B.1.1.273|South Africa|2020-07-13	0.0004092733	Africa
Africa|hCoV-19/Senegal/5986/2020|EPI ISL 481243|B.1|Senegal|2020-04-18	Africa|hCoV-19/South Africa/KRISP-K000592/2020|EPI ISL 509246|B.1.1.273|South Africa|2020-07-13	0.0004745276	Africa
Africa|hCoV-19/Senegal/600/2020|EPI ISL 420074|B.1.5|Senegal|2020-03-20	Africa|hCoV-19/South Africa/KRISP-K000592/2020|EPI ISL 509246|B.1.1.273|South Africa|2020-07-13	0.0003726989	Africa
Africa|hCoV-19/Senegal/611/2020|EPI ISL 420076|B.1|Senegal|2020-03-20	Africa|hCoV-19/South Africa/KRISP-K000592/2020|EPI ISL 509246|B.1.1.273|South Africa|2020-07-13	0.0004066054	Africa
Africa|hCoV-19/Senegal/618/2020|EPI ISL 420077|A|Senegal|2020-03-20	Africa|hCoV-19/South Africa/KRISP-K000592/2020|EPI ISL 509246|B.1.1.273|South Africa|2020-07-13	0.0006099993	Africa
Africa|hCoV-19/Senegal/620/2020|EPI ISL 420078|A.11|Senegal|2020-03-20	Africa|hCoV-19/South Africa/KRISP-K000592/2020|EPI ISL 509246|B.1.1.273|South Africa|2020-07-13	0.0006114287	Africa
Africa|hCoV-19/Senegal/62365/2020|EPI ISL 476492|B.1.5.12|Senegal|2020-06-10	Africa|hCoV-19/South Africa/KRISP-K000592/2020|EPI ISL 509246|B.1.1.273|South Africa|2020-07-13	0.0004743939	Africa
Africa|hCoV-19/Senegal/62368/2020|EPI ISL 476493|B.1.1|Senegal|2020-06-10	Africa|hCoV-19/South Africa/KRISP-K000592/2020|EPI ISL 509246|B.1.1.273|South Africa|2020-07-13	0.0002371198	Africa
Africa|hCoV-19/Senegal/62431/2020|EPI ISL 498247|B.1.5.12|Senegal|2020-06-10	Africa|hCoV-19/South Africa/KRISP-K000592/2020|EPI ISL 509246|B.1.1.273|South Africa|2020-07-13	0.0004815725	Africa
Africa|hCoV-19/Senegal/62872/2020|EPI ISL 476494|B.1.5.12|Senegal|2020-06-11	Africa|hCoV-19/South Africa/KRISP-K000592/2020|EPI ISL 509246|B.1.1.273|South Africa|2020-07-13	0.0004754198	Africa
Africa|hCoV-19/Senegal/62874/2020|EPI ISL 476495|B.1.5.12|Senegal|2020-06-11	Africa|hCoV-19/South Africa/KRISP-K000592/2020|EPI ISL 509246|B.1.1.273|South Africa|2020-07-13	0.0005438134	Africa
Africa|hCoV-19/Senegal/63263/2020|EPI ISL 498249|B.1.5.12|Senegal|2020-06-11	Africa|hCoV-19/South Africa/KRISP-K000592/2020|EPI ISL 509246|B.1.1.273|South Africa|2020-07-13	0.0004770378	Africa
Africa|hCoV-19/Senegal/63728/2020|EPI ISL 476497|B.1.356|Senegal|2020-06-12	Africa|hCoV-19/South Africa/KRISP-K000592/2020|EPI ISL 509246|B.1.1.273|South Africa|2020-07-13	0.0005509515	Africa
Africa|hCoV-19/Senegal/63742/2020|EPI ISL 476514|B.1.5.12|Senegal|2020-06-12	Africa|hCoV-19/South Africa/KRISP-K000592/2020|EPI ISL 509246|B.1.1.273|South Africa|2020-07-13	0.0005082993	Africa
Africa|hCoV-19/Senegal/640/2020|EPI ISL 420079|B.1|Senegal|2020-03-20	Africa|hCoV-19/South Africa/KRISP-K000592/2020|EPI ISL 509246|B.1.1.273|South Africa|2020-07-13	0.0006610306	Africa
Africa|hCoV-19/Senegal/64033/2020|EPI ISL 485715|B.1.5|Senegal|2020-06-12	Africa|hCoV-19/South Africa/KRISP-K000592/2020|EPI ISL 509246|B.1.1.273|South Africa|2020-07-13	0.0004743938	Africa
Africa|hCoV-19/Senegal/64076/2020|EPI ISL 485716|B.1|Senegal|2020-06-12	Africa|hCoV-19/South Africa/KRISP-K000592/2020|EPI ISL 509246|B.1.1.273|South Africa|2020-07-13	0.0007457766	Africa
Africa|hCoV-19/Senegal/64096/2020|EPI ISL 485717|B.1.5.12|Senegal|2020-06-12	Africa|hCoV-19/South Africa/KRISP-K000592/2020|EPI ISL 509246|B.1.1.273|South Africa|2020-07-13	0.0005121098	Africa
Africa|hCoV-19/Senegal/64101/2020|EPI ISL 476516|B.1.5.12|Senegal|2020-06-12	Africa|hCoV-19/South Africa/KRISP-K000592/2020|EPI ISL 509246|B.1.1.273|South Africa|2020-07-13	0.0005102185	Africa
Africa|hCoV-19/Senegal/64163/2020|EPI ISL 477159|B.1.5.12|Senegal|2020-06-12	Africa|hCoV-19/South Africa/KRISP-K000592/2020|EPI ISL 509246|B.1.1.273|South Africa|2020-07-13	0.0006945028	Africa
Africa|hCoV-19/Senegal/64166/2020|EPI ISL 476558|B.1.5.12|Senegal|2020-06-12	Africa|hCoV-19/South Africa/KRISP-K000592/2020|EPI ISL 509246|B.1.1.273|South Africa|2020-07-13	0.0006805920	Africa
Africa|hCoV-19/Senegal/6427/2020|EPI ISL 486873|B.1.5|Senegal|2020-04-20	Africa|hCoV-19/South Africa/KRISP-K000592/2020|EPI ISL 509246|B.1.1.273|South Africa|2020-07-13	0.0003734529	Africa
Africa|hCoV-19/Senegal/6430/2020|EPI ISL 486872|B.1.1|Senegal|2020-04-11	Africa|hCoV-19/South Africa/KRISP-K000592/2020|EPI ISL 509246|B.1.1.273|South Africa|2020-07-13	0.0002379280	Africa
Africa|hCoV-19/Senegal/64709/2020|EPI ISL 476560|B.1.5.12|Senegal|2020-06-13	Africa|hCoV-19/South Africa/KRISP-K000592/2020|EPI ISL 509246|B.1.1.273|South Africa|2020-07-13	0.0010187524	Africa
Africa|hCoV-19/Senegal/64716/2020|EPI ISL 498250|B.1.5.12|Senegal|2020-06-13	Africa|hCoV-19/South Africa/KRISP-K000592/2020|EPI ISL 509246|B.1.1.273|South Africa|2020-07-13	0.0004758720	Africa
Africa|hCoV-19/Senegal/64729/2020|EPI ISL 477155|B.1.1.44|Senegal|2020-06-11	Africa|hCoV-19/South Africa/KRISP-K000592/2020|EPI ISL 509246|B.1.1.273|South Africa|2020-07-13	0.0004428324	Africa
Africa|hCoV-19/Senegal/64763/2020|EPI ISL 476562|B.1.292|Senegal|2020-06-13	Africa|hCoV-19/South Africa/KRISP-K000592/2020|EPI ISL 509246|B.1.1.273|South Africa|2020-07-13	0.0004744130	Africa
Africa|hCoV-19/Senegal/64766/2020|EPI ISL 476564|B.1.5.12|Senegal|2020-06-13	Africa|hCoV-19/South Africa/KRISP-K000592/2020|EPI ISL 509246|B.1.1.273|South Africa|2020-07-13	0.0005421498	Africa
Africa|hCoV-19/Senegal/64771/2020|EPI ISL 482874|B.1.1.44|Senegal|2020-06-13	Africa|hCoV-19/South Africa/KRISP-K000592/2020|EPI ISL 509246|B.1.1.273|South Africa|2020-07-13	0.0004405220	Africa
Africa|hCoV-19/Senegal/64772/2020|EPI ISL 477154|B.1.5.12|Senegal|2020-06-13	Africa|hCoV-19/South Africa/KRISP-K000592/2020|EPI ISL 509246|B.1.1.273|South Africa|2020-07-13	0.0006284429	Africa
Africa|hCoV-19/Senegal/6481/2020|EPI ISL 486871|B.1.5|Senegal|2020-04-21	Africa|hCoV-19/South Africa/KRISP-K000592/2020|EPI ISL 509246|B.1.1.273|South Africa|2020-07-13	0.0003399341	Africa
Africa|hCoV-19/Senegal/64916/2020|EPI ISL 477156|B.1.5.12|Senegal|2020-06-13	Africa|hCoV-19/South Africa/KRISP-K000592/2020|EPI ISL 509246|B.1.1.273|South Africa|2020-07-13	0.0005108931	Africa
Africa|hCoV-19/Senegal/64932/2020|EPI ISL 476569|B.1.1.44|Senegal|2020-06-13	Africa|hCoV-19/South Africa/KRISP-K000592/2020|EPI ISL 509246|B.1.1.273|South Africa|2020-07-13	0.0003049634	Africa
Africa|hCoV-19/Senegal/64969/2020|EPI ISL 476570|B.1.5.12|Senegal|2020-06-13	Africa|hCoV-19/South Africa/KRISP-K000592/2020|EPI ISL 509246|B.1.1.273|South Africa|2020-07-13	0.0007698464	Africa
Africa|hCoV-19/Senegal/65030/2020|EPI ISL 476572|B.1.5.12|Senegal|2020-06-14	Africa|hCoV-19/South Africa/KRISP-K000592/2020|EPI ISL 509246|B.1.1.273|South Africa|2020-07-13	0.0004743617	Africa
Africa|hCoV-19/Senegal/65052/2020|EPI ISL 476574|B.1.5|Senegal|2020-06-13	Africa|hCoV-19/South Africa/KRISP-K000592/2020|EPI ISL 509246|B.1.1.273|South Africa|2020-07-13	0.0004426184	Africa
Africa|hCoV-19/Senegal/65428/2020|EPI ISL 485712|B.1.5.12|Senegal|2020-06-14	Africa|hCoV-19/South Africa/KRISP-K000592/2020|EPI ISL 509246|B.1.1.273|South Africa|2020-07-13	0.0006809765	Africa
Africa|hCoV-19/Senegal/65481/2020|EPI ISL 477151|B.1.1|Senegal|2020-06-14	Africa|hCoV-19/South Africa/KRISP-K000592/2020|EPI ISL 509246|B.1.1.273|South Africa|2020-07-13	0.0003822005	Africa
Africa|hCoV-19/Senegal/65548/2020|EPI ISL 477153|B.1.5.12|Senegal|2020-06-14	Africa|hCoV-19/South Africa/KRISP-K000592/2020|EPI ISL 509246|B.1.1.273|South Africa|2020-07-13	0.0006301429	Africa
Africa|hCoV-19/Senegal/65601/2020|EPI ISL 485713|B.1.5.12|Senegal|2020-06-14	Africa|hCoV-19/South Africa/KRISP-K000592/2020|EPI ISL 509246|B.1.1.273|South Africa|2020-07-13	0.0004743728	Africa
Africa|hCoV-19/Senegal/659/2020|EPI ISL 480554|B.1|Senegal|2020-03-21	Africa|hCoV-19/South Africa/KRISP-K000592/2020|EPI ISL 509246|B.1.1.273|South Africa|2020-07-13	0.0004416714	Africa
Africa|hCoV-19/Senegal/6597/2020|EPI ISL 486870|B.1.356|Senegal|2020-04-23	Africa|hCoV-19/South Africa/KRISP-K000592/2020|EPI ISL 509246|B.1.1.273|South Africa|2020-07-13	0.0004743715	Africa
Africa|hCoV-19/Senegal/6619/2020|EPI ISL 498230|B.1|Senegal|2020-04-21	Africa|hCoV-19/South Africa/KRISP-K000592/2020|EPI ISL 509246|B.1.1.273|South Africa|2020-07-13	0.0004404699	Africa
Africa|hCoV-19/Senegal/6626/2020|EPI ISL 498229|B.1|Senegal|2020-04-21	Africa|hCoV-19/South Africa/KRISP-K000592/2020|EPI ISL 509246|B.1.1.273|South Africa|2020-07-13	0.0004746238	Africa
Africa|hCoV-19/Senegal/66298/2020|EPI ISL 485708|B.1.5.12|Senegal|2020-06-15	Africa|hCoV-19/South Africa/KRISP-K000592/2020|EPI ISL 509246|B.1.1.273|South Africa|2020-07-13	0.0006779236	Africa
Africa|hCoV-19/Senegal/66443/2020|EPI ISL 485711|B.1.1|Senegal|2020-06-15	Africa|hCoV-19/South Africa/KRISP-K000592/2020|EPI ISL 509246|B.1.1.273|South Africa|2020-07-13	0.0004799183	Africa
Africa|hCoV-19/Senegal/66458/2020|EPI ISL 485710|B.1.1|Senegal|2020-06-15	Africa|hCoV-19/South Africa/KRISP-K000592/2020|EPI ISL 509246|B.1.1.273|South Africa|2020-07-13	0.0002710114	Africa
Africa|hCoV-19/Senegal/6751/2020|EPI ISL 486859|B.1.1|Senegal|2020-04-21	Africa|hCoV-19/South Africa/KRISP-K000592/2020|EPI ISL 509246|B.1.1.273|South Africa|2020-07-13	0.0003429165	Africa
Africa|hCoV-19/Senegal/6762/2020|EPI ISL 486869|B.1.5.12|Senegal|2020-04-21	Africa|hCoV-19/South Africa/KRISP-K000592/2020|EPI ISL 509246|B.1.1.273|South Africa|2020-07-13	0.0006706152	Africa
Africa|hCoV-19/Senegal/68303/2020|EPI ISL 477143|B.1.5.12|Senegal|2020-06-17	Africa|hCoV-19/South Africa/KRISP-K000592/2020|EPI ISL 509246|B.1.1.273|South Africa|2020-07-13	0.0005123320	Africa
Africa|hCoV-19/Senegal/68349/2020|EPI ISL 485635|B.1.5.12|Senegal|2020-06-18	Africa|hCoV-19/South Africa/KRISP-K000592/2020|EPI ISL 509246|B.1.1.273|South Africa|2020-07-13	0.0006099579	Africa
Africa|hCoV-19/Senegal/6837/2020|EPI ISL 486868|B.1.272|Senegal|2020-04-21	Africa|hCoV-19/South Africa/KRISP-K000592/2020|EPI ISL 509246|B.1.1.273|South Africa|2020-07-13	0.0005476132	Africa
Africa|hCoV-19/Senegal/6839/2020|EPI ISL 486867|B.1|Senegal|2020-04-23	Africa|hCoV-19/South Africa/KRISP-K000592/2020|EPI ISL 509246|B.1.1.273|South Africa|2020-07-13	0.0004769339	Africa
Africa|hCoV-19/Senegal/68458/2020|EPI ISL 482878|B.1.1|Senegal|2020-06-18	Africa|hCoV-19/South Africa/KRISP-K000592/2020|EPI ISL 509246|B.1.1.273|South Africa|2020-07-13	0.0002710114	Africa
Africa|hCoV-19/Senegal/6847/2020|EPI ISL 486865|B.1.272|Senegal|2020-04-02	Africa|hCoV-19/South Africa/KRISP-K000592/2020|EPI ISL 509246|B.1.1.273|South Africa|2020-07-13	0.0005082878	Africa
Africa|hCoV-19/Senegal/68488/2020|EPI ISL 482877|B.1.356|Senegal|2020-06-17	Africa|hCoV-19/South Africa/KRISP-K000592/2020|EPI ISL 509246|B.1.1.273|South Africa|2020-07-13	0.0006099557	Africa
Africa|hCoV-19/Senegal/68525/2020|EPI ISL 477142|B.1.1|Senegal|2020-06-17	Africa|hCoV-19/South Africa/KRISP-K000592/2020|EPI ISL 509246|B.1.1.273|South Africa|2020-07-13	0.0004871040	Africa
Africa|hCoV-19/Senegal/68548/2020|EPI ISL 482876|B.1.5.12|Senegal|2020-06-17	Africa|hCoV-19/South Africa/KRISP-K000592/2020|EPI ISL 509246|B.1.1.273|South Africa|2020-07-13	0.0004805628	Africa
Africa|hCoV-19/Senegal/68550/2020|EPI ISL 482875|B.1.5.12|Senegal|2020-06-16	Africa|hCoV-19/South Africa/KRISP-K000592/2020|EPI ISL 509246|B.1.1.273|South Africa|2020-07-13	0.0004751667	Africa
Africa|hCoV-19/Senegal/6914/2020|EPI ISL 498237|B.1.5|Senegal|2020-04-24	Africa|hCoV-19/South Africa/KRISP-K000592/2020|EPI ISL 509246|B.1.1.273|South Africa|2020-07-13	0.0005192469	Africa
Africa|hCoV-19/Senegal/6934/2020|EPI ISL 498235|B.1.5.12|Senegal|2020-04-22	Africa|hCoV-19/South Africa/KRISP-K000592/2020|EPI ISL 509246|B.1.1.273|South Africa|2020-07-13	0.0006137726	Africa
Africa|hCoV-19/Senegal/70339/2020|EPI ISL 477146|B.1.5.12|Senegal|2020-06-20	Africa|hCoV-19/South Africa/KRISP-K000592/2020|EPI ISL 509246|B.1.1.273|South Africa|2020-07-13	0.0005540309	Africa
Africa|hCoV-19/Senegal/70427/2020|EPI ISL 477144|B.1.5.12|Senegal|2020-06-20	Africa|hCoV-19/South Africa/KRISP-K000592/2020|EPI ISL 509246|B.1.1.273|South Africa|2020-07-13	0.0005553516	Africa
Africa|hCoV-19/Senegal/70440/2020|EPI ISL 477145|B.1.5.12|Senegal|2020-06-19	Africa|hCoV-19/South Africa/KRISP-K000592/2020|EPI ISL 509246|B.1.1.273|South Africa|2020-07-13	0.0006261782	Africa
Africa|hCoV-19/Senegal/83493/2020|EPI ISL 498252|B.1.1.44|Senegal|2020-07-09	Africa|hCoV-19/South Africa/KRISP-K000592/2020|EPI ISL 509246|B.1.1.273|South Africa|2020-07-13	0.0005565253	Africa
Africa|hCoV-19/Senegal/9068/2020|EPI ISL 498236|B.1.356|Senegal|2020-04-24	Africa|hCoV-19/South Africa/KRISP-K000592/2020|EPI ISL 509246|B.1.1.273|South Africa|2020-07-13	0.0004748216	Africa
Africa|hCoV-19/Senegal/9250/2020|EPI ISL 486866|B.1.1|Senegal|2020-04-22	Africa|hCoV-19/South Africa/KRISP-K000592/2020|EPI ISL 509246|B.1.1.273|South Africa|2020-07-13	0.0004743714	Africa
Africa|hCoV-19/Senegal/9256/2020|EPI ISL 486864|B.1.1|Senegal|2020-04-23	Africa|hCoV-19/South Africa/KRISP-K000592/2020|EPI ISL 509246|B.1.1.273|South Africa|2020-07-13	0.0004792635	Africa
Africa|hCoV-19/Senegal/9369/2020|EPI ISL 486863|B.1.5|Senegal|2020-04-25	Africa|hCoV-19/South Africa/KRISP-K000592/2020|EPI ISL 509246|B.1.1.273|South Africa|2020-07-13	0.0003387943	Africa
Africa|hCoV-19/Senegal/9392/2020|EPI ISL 486862|B.1.1|Senegal|2020-04-25	Africa|hCoV-19/South Africa/KRISP-K000592/2020|EPI ISL 509246|B.1.1.273|South Africa|2020-07-13	0.0003743920	Africa
Africa|hCoV-19/Senegal/9439/2020|EPI ISL 486861|B.1.1.44|Senegal|2020-04-25	Africa|hCoV-19/South Africa/KRISP-K000592/2020|EPI ISL 509246|B.1.1.273|South Africa|2020-07-13	0.0002710666	Africa
Africa|hCoV-19/Senegal/9615/2020|EPI ISL 486860|B.1.5.12|Senegal|2020-04-25	Africa|hCoV-19/South Africa/KRISP-K000592/2020|EPI ISL 509246|B.1.1.273|South Africa|2020-07-13	0.0004404699	Africa
Africa|hCoV-19/Senegal/9819/2020|EPI ISL 498233|B.1|Senegal|2020-04-25	Africa|hCoV-19/South Africa/KRISP-K000592/2020|EPI ISL 509246|B.1.1.273|South Africa|2020-07-13	0.0005520294	Africa
Africa|hCoV-19/Senegal/9821/2020|EPI ISL 498232|B.1.356|Senegal|2020-04-25	Africa|hCoV-19/South Africa/KRISP-K000592/2020|EPI ISL 509246|B.1.1.273|South Africa|2020-07-13	0.0004799431	Africa
Africa|hCoV-19/Senegal/9838/2020|EPI ISL 498231|B.1.272|Senegal|2020-04-25	Africa|hCoV-19/South Africa/KRISP-K000592/2020|EPI ISL 509246|B.1.1.273|South Africa|2020-07-13	0.0005811370	Africa
Africa|hCoV-19/Sierra Leone/KGH-G-8548/2020|EPI ISL 512811|B.1|Sierra Leone|2020-03-30	Africa|hCoV-19/South Africa/KRISP-K000592/2020|EPI ISL 509246|B.1.1.273|South Africa|2020-07-13	0.0004405174	Africa
Africa|hCoV-19/Sierra Leone/KGH-G-8549/2020|EPI ISL 512812|B.1.1|Sierra Leone|2020-03-31	Africa|hCoV-19/South Africa/KRISP-K000592/2020|EPI ISL 509246|B.1.1.273|South Africa|2020-07-13	0.0002032414	Africa
Africa|hCoV-19/Sierra Leone/KGH-G-8603/2020|EPI ISL 512813|B.1|Sierra Leone|2020-04-23	Africa|hCoV-19/South Africa/KRISP-K000592/2020|EPI ISL 509246|B.1.1.273|South Africa|2020-07-13	0.0004406922	Africa
Africa|hCoV-19/Sierra Leone/KGH-G-8604/2020|EPI ISL 512814|B.6|Sierra Leone|2020-04-03	Africa|hCoV-19/South Africa/KRISP-K000592/2020|EPI ISL 509246|B.1.1.273|South Africa|2020-07-13	0.0006099970	Africa
Africa|hCoV-19/Sierra Leone/KGH-G-8607/2020|EPI ISL 512815|B.1.1|Sierra Leone|2020-04-03	Africa|hCoV-19/South Africa/KRISP-K000592/2020|EPI ISL 509246|B.1.1.273|South Africa|2020-07-13	0.0002372219	Africa
Africa|hCoV-19/Sierra Leone/KGH-G-8625/2020|EPI ISL 512816|A.12|Sierra Leone|2020-04-10	Africa|hCoV-19/South Africa/KRISP-K000592/2020|EPI ISL 509246|B.1.1.273|South Africa|2020-07-13	0.0008814118	Africa
Africa|hCoV-19/Sierra Leone/KGH-G-8626/2020|EPI ISL 512817|A.12|Sierra Leone|2020-04-10	Africa|hCoV-19/South Africa/KRISP-K000592/2020|EPI ISL 509246|B.1.1.273|South Africa|2020-07-13	0.0007795943	Africa
Africa|hCoV-19/Sierra Leone/KGH-G-8627/2020|EPI ISL 512818|B.1.5|Sierra Leone|2020-04-08	Africa|hCoV-19/South Africa/KRISP-K000592/2020|EPI ISL 509246|B.1.1.273|South Africa|2020-07-13	0.0003727064	Africa
Africa|hCoV-19/Sierra Leone/KGH-G-8668/2020|EPI ISL 512819|A.12|Sierra Leone|2020-04-11	Africa|hCoV-19/South Africa/KRISP-K000592/2020|EPI ISL 509246|B.1.1.273|South Africa|2020-07-13	0.0007649439	Africa
Africa|hCoV-19/Sierra Leone/KGH-G-8669/2020|EPI ISL 512820|A.12|Sierra Leone|2020-04-14	Africa|hCoV-19/South Africa/KRISP-K000592/2020|EPI ISL 509246|B.1.1.273|South Africa|2020-07-13	0.0008135416	Africa
Africa|hCoV-19/South Africa/KRISP-0001/2020|EPI ISL 467431|B|South Africa|2020-03-23	Africa|hCoV-19/South Africa/KRISP-K000592/2020|EPI ISL 509246|B.1.1.273|South Africa|2020-07-13	0.0004414419	Africa
Africa|hCoV-19/South Africa/KRISP-0016/2020|EPI ISL 467432|B.1.106|South Africa|2020-03-28	Africa|hCoV-19/South Africa/KRISP-K000592/2020|EPI ISL 509246|B.1.1.273|South Africa|2020-07-13	0.0003388057	Africa
Africa|hCoV-19/South Africa/KRISP-0017/2020|EPI ISL 467433|B.1.5|South Africa|2020-04-03	Africa|hCoV-19/South Africa/KRISP-K000592/2020|EPI ISL 509246|B.1.1.273|South Africa|2020-07-13	0.0003049189	Africa
Africa|hCoV-19/South Africa/KRISP-0019/2020|EPI ISL 467434|B.1.5|South Africa|2020-04-02	Africa|hCoV-19/South Africa/KRISP-K000592/2020|EPI ISL 509246|B.1.1.273|South Africa|2020-07-13	0.0003049189	Africa
Africa|hCoV-19/South Africa/KRISP-0021/2020|EPI ISL 467435|B.1.5|South Africa|2020-04-02	Africa|hCoV-19/South Africa/KRISP-K000592/2020|EPI ISL 509246|B.1.1.273|South Africa|2020-07-13	0.0003389550	Africa
Africa|hCoV-19/South Africa/KRISP-0024/2020|EPI ISL 467436|B.1.106|South Africa|2020-04-01	Africa|hCoV-19/South Africa/KRISP-K000592/2020|EPI ISL 509246|B.1.1.273|South Africa|2020-07-13	0.0003476261	Africa
Africa|hCoV-19/South Africa/KRISP-0026/2020|EPI ISL 467437|B.1.106|South Africa|2020-04-01	Africa|hCoV-19/South Africa/KRISP-K000592/2020|EPI ISL 509246|B.1.1.273|South Africa|2020-07-13	0.0003391164	Africa
Africa|hCoV-19/South Africa/KRISP-0028/2020|EPI ISL 467438|B.1.106|South Africa|2020-04-02	Africa|hCoV-19/South Africa/KRISP-K000592/2020|EPI ISL 509246|B.1.1.273|South Africa|2020-07-13	0.0003835423	Africa
Africa|hCoV-19/South Africa/KRISP-0029/2020|EPI ISL 467439|B.1.5|South Africa|2020-04-02	Africa|hCoV-19/South Africa/KRISP-K000592/2020|EPI ISL 509246|B.1.1.273|South Africa|2020-07-13	0.0003182314	Africa
Africa|hCoV-19/South Africa/KRISP-0033/2020|EPI ISL 467440|B.1.106|South Africa|2020-04-01	Africa|hCoV-19/South Africa/KRISP-K000592/2020|EPI ISL 509246|B.1.1.273|South Africa|2020-07-13	0.0003428942	Africa
Africa|hCoV-19/South Africa/KRISP-0035/2020|EPI ISL 467441|B.1.5|South Africa|2020-03-27	Africa|hCoV-19/South Africa/KRISP-K000592/2020|EPI ISL 509246|B.1.1.273|South Africa|2020-07-13	0.0003049086	Africa
Africa|hCoV-19/South Africa/KRISP-0041/2020|EPI ISL 467443|B.1.5|South Africa|2020-03-25	Africa|hCoV-19/South Africa/KRISP-K000592/2020|EPI ISL 509246|B.1.1.273|South Africa|2020-07-13	0.0003049086	Africa
Africa|hCoV-19/South Africa/KRISP-005/2020|EPI ISL 455630|B.1.5|South Africa|2020-04-29	Africa|hCoV-19/South Africa/KRISP-K000592/2020|EPI ISL 509246|B.1.1.273|South Africa|2020-07-13	0.0003523932	Africa
Africa|hCoV-19/South Africa/KRISP-0055/2020|EPI ISL 467444|B.1.5|South Africa|2020-03-24	Africa|hCoV-19/South Africa/KRISP-K000592/2020|EPI ISL 509246|B.1.1.273|South Africa|2020-07-13	0.0003049082	Africa
Africa|hCoV-19/South Africa/KRISP-0056/2020|EPI ISL 467445|B.1.5|South Africa|2020-04-04	Africa|hCoV-19/South Africa/KRISP-K000592/2020|EPI ISL 509246|B.1.1.273|South Africa|2020-07-13	0.0003727140	Africa
Africa|hCoV-19/South Africa/KRISP-0057/2020|EPI ISL 467446|B.1.5|South Africa|2020-03-29	Africa|hCoV-19/South Africa/KRISP-K000592/2020|EPI ISL 509246|B.1.1.273|South Africa|2020-07-13	0.0003052395	Africa
Africa|hCoV-19/South Africa/KRISP-0059/2020|EPI ISL 467448|B.1.5|South Africa|2020-04-01	Africa|hCoV-19/South Africa/KRISP-K000592/2020|EPI ISL 509246|B.1.1.273|South Africa|2020-07-13	0.0003434900	Africa
Africa|hCoV-19/South Africa/KRISP-0065/2020|EPI ISL 467449|B.1.106|South Africa|2020-04-04	Africa|hCoV-19/South Africa/KRISP-K000592/2020|EPI ISL 509246|B.1.1.273|South Africa|2020-07-13	0.0003392999	Africa
Africa|hCoV-19/South Africa/KRISP-0066/2020|EPI ISL 467450|B.1.106|South Africa|2020-04-03	Africa|hCoV-19/South Africa/KRISP-K000592/2020|EPI ISL 509246|B.1.1.273|South Africa|2020-07-13	0.0003387942	Africa
Africa|hCoV-19/South Africa/KRISP-0067/2020|EPI ISL 467451|B.1.5|South Africa|2020-04-03	Africa|hCoV-19/South Africa/KRISP-K000592/2020|EPI ISL 509246|B.1.1.273|South Africa|2020-07-13	0.0003049086	Africa
Africa|hCoV-19/South Africa/KRISP-0074/2020|EPI ISL 467452|B.1.106|South Africa|2020-04-04	Africa|hCoV-19/South Africa/KRISP-K000592/2020|EPI ISL 509246|B.1.1.273|South Africa|2020-07-13	0.0003462298	Africa
Africa|hCoV-19/South Africa/KRISP-0075/2020|EPI ISL 467453|B.1.106|South Africa|2020-04-04	Africa|hCoV-19/South Africa/KRISP-K000592/2020|EPI ISL 509246|B.1.1.273|South Africa|2020-07-13	0.0003389780	Africa
Africa|hCoV-19/South Africa/KRISP-0080/2020|EPI ISL 467454|B.1.106|South Africa|2020-04-01	Africa|hCoV-19/South Africa/KRISP-K000592/2020|EPI ISL 509246|B.1.1.273|South Africa|2020-07-13	0.0003387942	Africa
Africa|hCoV-19/South Africa/KRISP-0081/2020|EPI ISL 467455|B.1.106|South Africa|2020-04-06	Africa|hCoV-19/South Africa/KRISP-K000592/2020|EPI ISL 509246|B.1.1.273|South Africa|2020-07-13	0.0003387942	Africa
Africa|hCoV-19/South Africa/KRISP-0084/2020|EPI ISL 467456|B.1.106|South Africa|2020-04-05	Africa|hCoV-19/South Africa/KRISP-K000592/2020|EPI ISL 509246|B.1.1.273|South Africa|2020-07-13	0.0003387942	Africa
Africa|hCoV-19/South Africa/KRISP-0088/2020|EPI ISL 467457|B.1.106|South Africa|2020-04-07	Africa|hCoV-19/South Africa/KRISP-K000592/2020|EPI ISL 509246|B.1.1.273|South Africa|2020-07-13	0.0003387942	Africa
Africa|hCoV-19/South Africa/KRISP-0089/2020|EPI ISL 467458|B.1.106|South Africa|2020-04-05	Africa|hCoV-19/South Africa/KRISP-K000592/2020|EPI ISL 509246|B.1.1.273|South Africa|2020-07-13	0.0003455478	Africa
Africa|hCoV-19/South Africa/KRISP-0090/2020|EPI ISL 467459|B.1.106|South Africa|2020-04-03	Africa|hCoV-19/South Africa/KRISP-K000592/2020|EPI ISL 509246|B.1.1.273|South Africa|2020-07-13	0.0003457982	Africa
Africa|hCoV-19/South Africa/KRISP-0096/2020|EPI ISL 467461|B.1.106|South Africa|2020-04-01	Africa|hCoV-19/South Africa/KRISP-K000592/2020|EPI ISL 509246|B.1.1.273|South Africa|2020-07-13	0.0003414892	Africa
Africa|hCoV-19/South Africa/KRISP-0097/2020|EPI ISL 467462|B.1.106|South Africa|2020-04-01	Africa|hCoV-19/South Africa/KRISP-K000592/2020|EPI ISL 509246|B.1.1.273|South Africa|2020-07-13	0.0003390126	Africa
Africa|hCoV-19/South Africa/KRISP-0111/2020|EPI ISL 467465|B.1.106|South Africa|2020-04-01	Africa|hCoV-19/South Africa/KRISP-K000592/2020|EPI ISL 509246|B.1.1.273|South Africa|2020-07-13	0.0004423022	Africa
Africa|hCoV-19/South Africa/KRISP-0113/2020|EPI ISL 467467|B.1.106|South Africa|2020-04-05	Africa|hCoV-19/South Africa/KRISP-K000592/2020|EPI ISL 509246|B.1.1.273|South Africa|2020-07-13	0.0003726975	Africa
Africa|hCoV-19/South Africa/KRISP-0115/2020|EPI ISL 467468|B.1.5|South Africa|2020-04-04	Africa|hCoV-19/South Africa/KRISP-K000592/2020|EPI ISL 509246|B.1.1.273|South Africa|2020-07-13	0.0003049086	Africa
Africa|hCoV-19/South Africa/KRISP-0118/2020|EPI ISL 467470|B.1.106|South Africa|2020-04-01	Africa|hCoV-19/South Africa/KRISP-K000592/2020|EPI ISL 509246|B.1.1.273|South Africa|2020-07-13	0.0003388057	Africa
Africa|hCoV-19/South Africa/KRISP-0119/2020|EPI ISL 467471|B.1.5|South Africa|2020-04-01	Africa|hCoV-19/South Africa/KRISP-K000592/2020|EPI ISL 509246|B.1.1.273|South Africa|2020-07-13	0.0003049086	Africa
Africa|hCoV-19/South Africa/KRISP-012/2020|EPI ISL 421576|B.1.1.10|South Africa|2020-04-01	Africa|hCoV-19/South Africa/KRISP-K000592/2020|EPI ISL 509246|B.1.1.273|South Africa|2020-07-13	0.0003391193	Africa
Africa|hCoV-19/South Africa/KRISP-0120/2020|EPI ISL 467472|B.1.106|South Africa|2020-04-01	Africa|hCoV-19/South Africa/KRISP-K000592/2020|EPI ISL 509246|B.1.1.273|South Africa|2020-07-13	0.0003726976	Africa
Africa|hCoV-19/South Africa/KRISP-0123/2020|EPI ISL 467475|B.1.5|South Africa|2020-05-14	Africa|hCoV-19/South Africa/KRISP-K000592/2020|EPI ISL 509246|B.1.1.273|South Africa|2020-07-13	0.0004065890	Africa
Africa|hCoV-19/South Africa/KRISP-0124/2020|EPI ISL 467476|B.1.1.57|South Africa|2020-05-13	Africa|hCoV-19/South Africa/KRISP-K000592/2020|EPI ISL 509246|B.1.1.273|South Africa|2020-07-13	0.0002387614	Africa
Africa|hCoV-19/South Africa/KRISP-0125/2020|EPI ISL 467477|B.1.1.52|South Africa|2020-05-13	Africa|hCoV-19/South Africa/KRISP-K000592/2020|EPI ISL 509246|B.1.1.273|South Africa|2020-07-13	0.0003048942	Africa
Africa|hCoV-19/South Africa/KRISP-0126/2020|EPI ISL 467478|B.1.1.40|South Africa|2020-05-13	Africa|hCoV-19/South Africa/KRISP-K000592/2020|EPI ISL 509246|B.1.1.273|South Africa|2020-07-13	0.0004065503	Africa
Africa|hCoV-19/South Africa/KRISP-0127/2020|EPI ISL 467479|B.1.5.19|South Africa|2020-05-13	Africa|hCoV-19/South Africa/KRISP-K000592/2020|EPI ISL 509246|B.1.1.273|South Africa|2020-07-13	0.0004065793	Africa
Africa|hCoV-19/South Africa/KRISP-0128/2020|EPI ISL 467480|B.1.1.57|South Africa|2020-05-13	Africa|hCoV-19/South Africa/KRISP-K000592/2020|EPI ISL 509246|B.1.1.273|South Africa|2020-07-13	0.0002381442	Africa
Africa|hCoV-19/South Africa/KRISP-0129/2020|EPI ISL 467481|B.1.1.52|South Africa|2020-05-13	Africa|hCoV-19/South Africa/KRISP-K000592/2020|EPI ISL 509246|B.1.1.273|South Africa|2020-07-13	0.0003387782	Africa
Africa|hCoV-19/South Africa/KRISP-0130/2020|EPI ISL 467482|B.1.1.57|South Africa|2020-05-13	Africa|hCoV-19/South Africa/KRISP-K000592/2020|EPI ISL 509246|B.1.1.273|South Africa|2020-07-13	0.0002710060	Africa
Africa|hCoV-19/South Africa/KRISP-0131/2020|EPI ISL 467483|B.1.5|South Africa|2020-05-13	Africa|hCoV-19/South Africa/KRISP-K000592/2020|EPI ISL 509246|B.1.1.273|South Africa|2020-07-13	0.0003726990	Africa
Africa|hCoV-19/South Africa/KRISP-0132/2020|EPI ISL 467484|B.1.1.40|South Africa|2020-05-13	Africa|hCoV-19/South Africa/KRISP-K000592/2020|EPI ISL 509246|B.1.1.273|South Africa|2020-07-13	0.0003048807	Africa
Africa|hCoV-19/South Africa/KRISP-0133/2020|EPI ISL 467485|B.1.1.57|South Africa|2020-05-13	Africa|hCoV-19/South Africa/KRISP-K000592/2020|EPI ISL 509246|B.1.1.273|South Africa|2020-07-13	0.0003048941	Africa
Africa|hCoV-19/South Africa/KRISP-0134/2020|EPI ISL 467486|B.1.1.206|South Africa|2020-05-14	Africa|hCoV-19/South Africa/KRISP-K000592/2020|EPI ISL 509246|B.1.1.273|South Africa|2020-07-13	0.0002709996	Africa
Africa|hCoV-19/South Africa/KRISP-0135/2020|EPI ISL 467487|B.1.1.57|South Africa|2020-05-14	Africa|hCoV-19/South Africa/KRISP-K000592/2020|EPI ISL 509246|B.1.1.273|South Africa|2020-07-13	0.0002390957	Africa
Africa|hCoV-19/South Africa/KRISP-0136/2020|EPI ISL 467488|B.1.5|South Africa|2020-05-14	Africa|hCoV-19/South Africa/KRISP-K000592/2020|EPI ISL 509246|B.1.1.273|South Africa|2020-07-13	0.0004404894	Africa
Africa|hCoV-19/South Africa/KRISP-0137/2020|EPI ISL 467489|B.1.1.52|South Africa|2020-05-14	Africa|hCoV-19/South Africa/KRISP-K000592/2020|EPI ISL 509246|B.1.1.273|South Africa|2020-07-13	0.0003048941	Africa
Africa|hCoV-19/South Africa/KRISP-0138/2020|EPI ISL 467490|B.1.1.53|South Africa|2020-05-14	Africa|hCoV-19/South Africa/KRISP-K000592/2020|EPI ISL 509246|B.1.1.273|South Africa|2020-07-13	0.0003049014	Africa
Africa|hCoV-19/South Africa/KRISP-0139/2020|EPI ISL 467491|B.1.1|South Africa|2020-05-16	Africa|hCoV-19/South Africa/KRISP-K000592/2020|EPI ISL 509246|B.1.1.273|South Africa|2020-07-13	0.0002710115	Africa
Africa|hCoV-19/South Africa/KRISP-0143/2020|EPI ISL 467493|B.1.1.56|South Africa|2020-05-21	Africa|hCoV-19/South Africa/KRISP-K000592/2020|EPI ISL 509246|B.1.1.273|South Africa|2020-07-13	0.0002032414	Africa
Africa|hCoV-19/South Africa/KRISP-0144/2020|EPI ISL 467494|B.1.5.16|South Africa|2020-05-30	Africa|hCoV-19/South Africa/KRISP-K000592/2020|EPI ISL 509246|B.1.1.273|South Africa|2020-07-13	0.0003727065	Africa
Africa|hCoV-19/South Africa/KRISP-0145/2020|EPI ISL 467495|B.1.106|South Africa|2020-05-30	Africa|hCoV-19/South Africa/KRISP-K000592/2020|EPI ISL 509246|B.1.1.273|South Africa|2020-07-13	0.0003726812	Africa
Africa|hCoV-19/South Africa/KRISP-0148/2020|EPI ISL 467498|B.1.1|South Africa|2020-05-30	Africa|hCoV-19/South Africa/KRISP-K000592/2020|EPI ISL 509246|B.1.1.273|South Africa|2020-07-13	0.0003049148	Africa
Africa|hCoV-19/South Africa/KRISP-0149/2020|EPI ISL 467499|B.1.1|South Africa|2020-05-30	Africa|hCoV-19/South Africa/KRISP-K000592/2020|EPI ISL 509246|B.1.1.273|South Africa|2020-07-13	0.0002371198	Africa
Africa|hCoV-19/South Africa/KRISP-0150/2020|EPI ISL 467500|B.1.1.75|South Africa|2020-05-30	Africa|hCoV-19/South Africa/KRISP-K000592/2020|EPI ISL 509246|B.1.1.273|South Africa|2020-07-13	0.0004065422	Africa
Africa|hCoV-19/South Africa/KRISP-0151/2020|EPI ISL 467501|B.1.1|South Africa|2020-06-01	Africa|hCoV-19/South Africa/KRISP-K000592/2020|EPI ISL 509246|B.1.1.273|South Africa|2020-07-13	0.0003054466	Africa
Africa|hCoV-19/South Africa/KRISP-0152/2020|EPI ISL 467502|B.1.1|South Africa|2020-06-01	Africa|hCoV-19/South Africa/KRISP-K000592/2020|EPI ISL 509246|B.1.1.273|South Africa|2020-07-13	0.0002710115	Africa
Africa|hCoV-19/South Africa/KRISP-0153/2020|EPI ISL 467503|B.1.1|South Africa|2020-06-01	Africa|hCoV-19/South Africa/KRISP-K000592/2020|EPI ISL 509246|B.1.1.273|South Africa|2020-07-13	0.0003048941	Africa
Africa|hCoV-19/South Africa/KRISP-0154/2020|EPI ISL 467504|B.1.1|South Africa|2020-06-01	Africa|hCoV-19/South Africa/KRISP-K000592/2020|EPI ISL 509246|B.1.1.273|South Africa|2020-07-13	0.0002046135	Africa
Africa|hCoV-19/South Africa/KRISP-0155/2020|EPI ISL 467505|B.1.106|South Africa|2020-06-01	Africa|hCoV-19/South Africa/KRISP-K000592/2020|EPI ISL 509246|B.1.1.273|South Africa|2020-07-13	0.0004122149	Africa
Africa|hCoV-19/South Africa/KRISP-0157/2020|EPI ISL 467507|B.1.1.273|South Africa|2020-05-25	Africa|hCoV-19/South Africa/KRISP-K000592/2020|EPI ISL 509246|B.1.1.273|South Africa|2020-07-13	0.0002032366	Africa
Africa|hCoV-19/South Africa/KRISP-0158/2020|EPI ISL 467508|B.1.106|South Africa|2020-05-28	Africa|hCoV-19/South Africa/KRISP-K000592/2020|EPI ISL 509246|B.1.1.273|South Africa|2020-07-13	0.0004404981	Africa
Africa|hCoV-19/South Africa/KRISP-0159/2020|EPI ISL 467509|B.1.5|South Africa|2020-06-01	Africa|hCoV-19/South Africa/KRISP-K000592/2020|EPI ISL 509246|B.1.1.273|South Africa|2020-07-13	0.0003049086	Africa
Africa|hCoV-19/South Africa/KRISP-0160/2020|EPI ISL 467510|B.1.5|South Africa|2020-06-01	Africa|hCoV-19/South Africa/KRISP-K000592/2020|EPI ISL 509246|B.1.1.273|South Africa|2020-07-13	0.0003082288	Africa
Africa|hCoV-19/South Africa/KRISP-0161/2020|EPI ISL 467511|B.1.106|South Africa|2020-06-01	Africa|hCoV-19/South Africa/KRISP-K000592/2020|EPI ISL 509246|B.1.1.273|South Africa|2020-07-13	0.0004065877	Africa
Africa|hCoV-19/South Africa/KRISP-0165/2020|EPI ISL 467515|B.1.1|South Africa|2020-05-29	Africa|hCoV-19/South Africa/KRISP-K000592/2020|EPI ISL 509246|B.1.1.273|South Africa|2020-07-13	0.0002386938	Africa
Africa|hCoV-19/South Africa/KRISP-0166/2020|EPI ISL 467516|B.1.5|South Africa|2020-04-14	Africa|hCoV-19/South Africa/KRISP-K000592/2020|EPI ISL 509246|B.1.1.273|South Africa|2020-07-13	0.0004066151	Africa
Africa|hCoV-19/South Africa/KRISP-0167/2020|EPI ISL 467517|B.1.106|South Africa|2020-06-02	Africa|hCoV-19/South Africa/KRISP-K000592/2020|EPI ISL 509246|B.1.1.273|South Africa|2020-07-13	0.0004065875	Africa
Africa|hCoV-19/South Africa/KRISP-0168/2020|EPI ISL 467518|B.1.106|South Africa|2020-05-28	Africa|hCoV-19/South Africa/KRISP-K000592/2020|EPI ISL 509246|B.1.1.273|South Africa|2020-07-13	0.0004065875	Africa
Africa|hCoV-19/South Africa/KRISP-0169/2020|EPI ISL 467519|B.1|South Africa|2020-05-31	Africa|hCoV-19/South Africa/KRISP-K000592/2020|EPI ISL 509246|B.1.1.273|South Africa|2020-07-13	0.0004086462	Africa
Africa|hCoV-19/South Africa/KRISP-0170/2020|EPI ISL 467520|B.1.1.273|South Africa|2020-05-31	Africa|hCoV-19/South Africa/KRISP-K000592/2020|EPI ISL 509246|B.1.1.273|South Africa|2020-07-13	0.0002044970	Africa
Africa|hCoV-19/South Africa/KRISP-0174/2020|EPI ISL 467524|B.1.106|South Africa|2020-06-04	Africa|hCoV-19/South Africa/KRISP-K000592/2020|EPI ISL 509246|B.1.1.273|South Africa|2020-07-13	0.0004065875	Africa
Africa|hCoV-19/South Africa/KRISP-0175/2020|EPI ISL 482702|B.1.1.273|South Africa|2020-06-05	Africa|hCoV-19/South Africa/KRISP-K000592/2020|EPI ISL 509246|B.1.1.273|South Africa|2020-07-13	0.0002039529	Africa
Africa|hCoV-19/South Africa/KRISP-0178/2020|EPI ISL 482704|B.1.1.57|South Africa|2020-06-05	Africa|hCoV-19/South Africa/KRISP-K000592/2020|EPI ISL 509246|B.1.1.273|South Africa|2020-07-13	0.0003400417	Africa
Africa|hCoV-19/South Africa/KRISP-0179/2020|EPI ISL 482705|B.1.5.16|South Africa|2020-06-06	Africa|hCoV-19/South Africa/KRISP-K000592/2020|EPI ISL 509246|B.1.1.273|South Africa|2020-07-13	0.0005082999	Africa
Africa|hCoV-19/South Africa/KRISP-0185/2020|EPI ISL 482708|B.1.1|South Africa|2020-06-07	Africa|hCoV-19/South Africa/KRISP-K000592/2020|EPI ISL 509246|B.1.1.273|South Africa|2020-07-13	0.0003049075	Africa
Africa|hCoV-19/South Africa/KRISP-0190/2020|EPI ISL 482709|B.1.1.273|South Africa|2020-06-06	Africa|hCoV-19/South Africa/KRISP-K000592/2020|EPI ISL 509246|B.1.1.273|South Africa|2020-07-13	0.0002033950	Africa
Africa|hCoV-19/South Africa/KRISP-0191/2020|EPI ISL 482710|B.1.106|South Africa|2020-06-04	Africa|hCoV-19/South Africa/KRISP-K000592/2020|EPI ISL 509246|B.1.1.273|South Africa|2020-07-13	0.0004407177	Africa
Africa|hCoV-19/South Africa/KRISP-0193/2020|EPI ISL 482848|B.1.106|South Africa|2020-06-03	Africa|hCoV-19/South Africa/KRISP-K000592/2020|EPI ISL 509246|B.1.1.273|South Africa|2020-07-13	0.0004094587	Africa
Africa|hCoV-19/South Africa/KRISP-0194/2020|EPI ISL 482849|B.1.106|South Africa|2020-06-06	Africa|hCoV-19/South Africa/KRISP-K000592/2020|EPI ISL 509246|B.1.1.273|South Africa|2020-07-13	0.0004208442	Africa
Africa|hCoV-19/South Africa/KRISP-0195/2020|EPI ISL 482850|B.1.106|South Africa|2020-06-07	Africa|hCoV-19/South Africa/KRISP-K000592/2020|EPI ISL 509246|B.1.1.273|South Africa|2020-07-13	0.0004845709	Africa
Africa|hCoV-19/South Africa/KRISP-0196/2020|EPI ISL 482712|B.1.106|South Africa|2020-06-08	Africa|hCoV-19/South Africa/KRISP-K000592/2020|EPI ISL 509246|B.1.1.273|South Africa|2020-07-13	0.0004743715	Africa
Africa|hCoV-19/South Africa/KRISP-0197/2020|EPI ISL 482713|B.1.1.206|South Africa|2020-06-08	Africa|hCoV-19/South Africa/KRISP-K000592/2020|EPI ISL 509246|B.1.1.273|South Africa|2020-07-13	0.0003089545	Africa
Africa|hCoV-19/South Africa/KRISP-0198/2020|EPI ISL 482851|B.1.1|South Africa|2020-06-11	Africa|hCoV-19/South Africa/KRISP-K000592/2020|EPI ISL 509246|B.1.1.273|South Africa|2020-07-13	0.0002747214	Africa
Africa|hCoV-19/South Africa/KRISP-0199/2020|EPI ISL 482714|B.1.5|South Africa|2020-06-11	Africa|hCoV-19/South Africa/KRISP-K000592/2020|EPI ISL 509246|B.1.1.273|South Africa|2020-07-13	0.0004455252	Africa
Africa|hCoV-19/South Africa/KRISP-02/2020|EPI ISL 421572|B|South Africa|2020-03-23	Africa|hCoV-19/South Africa/KRISP-K000592/2020|EPI ISL 509246|B.1.1.273|South Africa|2020-07-13	0.0006583464	Africa
Africa|hCoV-19/South Africa/KRISP-0200/2020|EPI ISL 482715|B.1.5|South Africa|2020-06-11	Africa|hCoV-19/South Africa/KRISP-K000592/2020|EPI ISL 509246|B.1.1.273|South Africa|2020-07-13	0.0004116678	Africa
Africa|hCoV-19/South Africa/KRISP-0201/2020|EPI ISL 482716|B.1.1|South Africa|2020-06-11	Africa|hCoV-19/South Africa/KRISP-K000592/2020|EPI ISL 509246|B.1.1.273|South Africa|2020-07-13	0.0002371198	Africa
Africa|hCoV-19/South Africa/KRISP-0203/2020|EPI ISL 482852|B.1.1|South Africa|2020-06-11	Africa|hCoV-19/South Africa/KRISP-K000592/2020|EPI ISL 509246|B.1.1.273|South Africa|2020-07-13	0.0002711768	Africa
Africa|hCoV-19/South Africa/KRISP-0206/2020|EPI ISL 482719|B.1.5|South Africa|2020-06-11	Africa|hCoV-19/South Africa/KRISP-K000592/2020|EPI ISL 509246|B.1.1.273|South Africa|2020-07-13	0.0004076093	Africa
Africa|hCoV-19/South Africa/KRISP-0211/2020|EPI ISL 482720|B.1.5|South Africa|2020-06-11	Africa|hCoV-19/South Africa/KRISP-K000592/2020|EPI ISL 509246|B.1.1.273|South Africa|2020-07-13	0.0003728239	Africa
Africa|hCoV-19/South Africa/KRISP-0212/2020|EPI ISL 482721|B.1.5|South Africa|2020-06-11	Africa|hCoV-19/South Africa/KRISP-K000592/2020|EPI ISL 509246|B.1.1.273|South Africa|2020-07-13	0.0003738119	Africa
Africa|hCoV-19/South Africa/KRISP-0213/2020|EPI ISL 482722|B.1.5|South Africa|2020-06-11	Africa|hCoV-19/South Africa/KRISP-K000592/2020|EPI ISL 509246|B.1.1.273|South Africa|2020-07-13	0.0003390584	Africa
Africa|hCoV-19/South Africa/KRISP-0214/2020|EPI ISL 482723|B.1.5|South Africa|2020-06-11	Africa|hCoV-19/South Africa/KRISP-K000592/2020|EPI ISL 509246|B.1.1.273|South Africa|2020-07-13	0.0004423564	Africa
Africa|hCoV-19/South Africa/KRISP-0224/2020|EPI ISL 482724|B.1.144|South Africa|2020-06-11	Africa|hCoV-19/South Africa/KRISP-K000592/2020|EPI ISL 509246|B.1.1.273|South Africa|2020-07-13	0.0003772473	Africa
Africa|hCoV-19/South Africa/KRISP-0243/2020|EPI ISL 482725|B.1.140|South Africa|2020-06-14	Africa|hCoV-19/South Africa/KRISP-K000592/2020|EPI ISL 509246|B.1.1.273|South Africa|2020-07-13	0.0005214624	Africa
Africa|hCoV-19/South Africa/KRISP-0245/2020|EPI ISL 482726|B.1.144|South Africa|2020-06-14	Africa|hCoV-19/South Africa/KRISP-K000592/2020|EPI ISL 509246|B.1.1.273|South Africa|2020-07-13	0.0004065875	Africa
Africa|hCoV-19/South Africa/KRISP-0255/2020|EPI ISL 482728|B.1.5|South Africa|2020-06-14	Africa|hCoV-19/South Africa/KRISP-K000592/2020|EPI ISL 509246|B.1.1.273|South Africa|2020-07-13	0.0003767357	Africa
Africa|hCoV-19/South Africa/KRISP-0259/2020|EPI ISL 482729|B.1|South Africa|2020-06-15	Africa|hCoV-19/South Africa/KRISP-K000592/2020|EPI ISL 509246|B.1.1.273|South Africa|2020-07-13	0.0004827514	Africa
Africa|hCoV-19/South Africa/KRISP-0260/2020|EPI ISL 482730|B.1.140|South Africa|2020-06-15	Africa|hCoV-19/South Africa/KRISP-K000592/2020|EPI ISL 509246|B.1.1.273|South Africa|2020-07-13	0.0005858019	Africa
Africa|hCoV-19/South Africa/KRISP-0261/2020|EPI ISL 482731|B.1.5|South Africa|2020-06-15	Africa|hCoV-19/South Africa/KRISP-K000592/2020|EPI ISL 509246|B.1.1.273|South Africa|2020-07-13	0.0003087648	Africa
Africa|hCoV-19/South Africa/KRISP-0266/2020|EPI ISL 482853|B.1.1|South Africa|2020-06-17	Africa|hCoV-19/South Africa/KRISP-K000592/2020|EPI ISL 509246|B.1.1.273|South Africa|2020-07-13	0.0004066042	Africa
Africa|hCoV-19/South Africa/KRISP-0267/2020|EPI ISL 482854|A|South Africa|2020-06-17	Africa|hCoV-19/South Africa/KRISP-K000592/2020|EPI ISL 509246|B.1.1.273|South Africa|2020-07-13	0.0009628939	Africa
Africa|hCoV-19/South Africa/KRISP-0268/2020|EPI ISL 482855|B.1.1.117|South Africa|2020-06-17	Africa|hCoV-19/South Africa/KRISP-K000592/2020|EPI ISL 509246|B.1.1.273|South Africa|2020-07-13	0.0003428944	Africa
Africa|hCoV-19/South Africa/KRISP-0269/2020|EPI ISL 482856|B.1.5|South Africa|2020-06-17	Africa|hCoV-19/South Africa/KRISP-K000592/2020|EPI ISL 509246|B.1.1.273|South Africa|2020-07-13	0.0004469594	Africa
Africa|hCoV-19/South Africa/KRISP-0270/2020|EPI ISL 482857|B.1.1.117|South Africa|2020-06-17	Africa|hCoV-19/South Africa/KRISP-K000592/2020|EPI ISL 509246|B.1.1.273|South Africa|2020-07-13	0.0003420500	Africa
Africa|hCoV-19/South Africa/KRISP-0271/2020|EPI ISL 482858|B.1.1|South Africa|2020-06-17	Africa|hCoV-19/South Africa/KRISP-K000592/2020|EPI ISL 509246|B.1.1.273|South Africa|2020-07-13	0.0004149860	Africa
Africa|hCoV-19/South Africa/KRISP-0272/2020|EPI ISL 482859|B.1.1|South Africa|2020-06-17	Africa|hCoV-19/South Africa/KRISP-K000592/2020|EPI ISL 509246|B.1.1.273|South Africa|2020-07-13	0.0002760320	Africa
Africa|hCoV-19/South Africa/KRISP-0273/2020|EPI ISL 482860|B.1.1.57|South Africa|2020-06-18	Africa|hCoV-19/South Africa/KRISP-K000592/2020|EPI ISL 509246|B.1.1.273|South Africa|2020-07-13	0.0004485304	Africa
Africa|hCoV-19/South Africa/KRISP-0274/2020|EPI ISL 482861|B.1.1.57|South Africa|2020-06-18	Africa|hCoV-19/South Africa/KRISP-K000592/2020|EPI ISL 509246|B.1.1.273|South Africa|2020-07-13	0.0004476505	Africa
Africa|hCoV-19/South Africa/KRISP-0275/2020|EPI ISL 482862|B.1.1|South Africa|2020-06-18	Africa|hCoV-19/South Africa/KRISP-K000592/2020|EPI ISL 509246|B.1.1.273|South Africa|2020-07-13	0.0002716161	Africa
Africa|hCoV-19/South Africa/KRISP-0276/2020|EPI ISL 482863|B.1.1.57|South Africa|2020-06-18	Africa|hCoV-19/South Africa/KRISP-K000592/2020|EPI ISL 509246|B.1.1.273|South Africa|2020-07-13	0.0004497094	Africa
Africa|hCoV-19/South Africa/KRISP-0277/2020|EPI ISL 482864|B.1.1.273|South Africa|2020-06-16	Africa|hCoV-19/South Africa/KRISP-K000592/2020|EPI ISL 509246|B.1.1.273|South Africa|2020-07-13	0.0003457221	Africa
Africa|hCoV-19/South Africa/KRISP-0278/2020|EPI ISL 482865|B.1.1.75|South Africa|2020-06-16	Africa|hCoV-19/South Africa/KRISP-K000592/2020|EPI ISL 509246|B.1.1.273|South Africa|2020-07-13	0.0003414928	Africa
Africa|hCoV-19/South Africa/KRISP-0279/2020|EPI ISL 482866|B.1.1.56|South Africa|2020-06-16	Africa|hCoV-19/South Africa/KRISP-K000592/2020|EPI ISL 509246|B.1.1.273|South Africa|2020-07-13	0.0003126271	Africa
Africa|hCoV-19/South Africa/KRISP-0280/2020|EPI ISL 482867|B.1.1.206|South Africa|2020-06-16	Africa|hCoV-19/South Africa/KRISP-K000592/2020|EPI ISL 509246|B.1.1.273|South Africa|2020-07-13	0.0003387781	Africa
Africa|hCoV-19/South Africa/KRISP-0281/2020|EPI ISL 482868|B.1.1.206|South Africa|2020-06-16	Africa|hCoV-19/South Africa/KRISP-K000592/2020|EPI ISL 509246|B.1.1.273|South Africa|2020-07-13	0.0003462850	Africa
Africa|hCoV-19/South Africa/KRISP-0282/2020|EPI ISL 482869|B.1.1.206|South Africa|2020-06-16	Africa|hCoV-19/South Africa/KRISP-K000592/2020|EPI ISL 509246|B.1.1.273|South Africa|2020-07-13	0.0003807633	Africa
Africa|hCoV-19/South Africa/KRISP-0283/2020|EPI ISL 482870|B.1.1.206|South Africa|2020-06-16	Africa|hCoV-19/South Africa/KRISP-K000592/2020|EPI ISL 509246|B.1.1.273|South Africa|2020-07-13	0.0003519717	Africa
Africa|hCoV-19/South Africa/KRISP-0284/2020|EPI ISL 482871|B.1.1.206|South Africa|2020-06-16	Africa|hCoV-19/South Africa/KRISP-K000592/2020|EPI ISL 509246|B.1.1.273|South Africa|2020-07-13	0.0004101945	Africa
Africa|hCoV-19/South Africa/KRISP-0285/2020|EPI ISL 482872|B.1.1.206|South Africa|2020-06-16	Africa|hCoV-19/South Africa/KRISP-K000592/2020|EPI ISL 509246|B.1.1.273|South Africa|2020-07-13	0.0003794107	Africa
Africa|hCoV-19/South Africa/KRISP-0286/2020|EPI ISL 487277|B.1.1|South Africa|2020-06-26	Africa|hCoV-19/South Africa/KRISP-K000592/2020|EPI ISL 509246|B.1.1.273|South Africa|2020-07-13	0.0002371199	Africa
Africa|hCoV-19/South Africa/KRISP-0287/2020|EPI ISL 487278|B.1.1.84|South Africa|2020-06-26	Africa|hCoV-19/South Africa/KRISP-K000592/2020|EPI ISL 509246|B.1.1.273|South Africa|2020-07-13	0.0002733978	Africa
Africa|hCoV-19/South Africa/KRISP-0288/2020|EPI ISL 487279|B.1.140|South Africa|2020-06-26	Africa|hCoV-19/South Africa/KRISP-K000592/2020|EPI ISL 509246|B.1.1.273|South Africa|2020-07-13	0.0004831612	Africa
Africa|hCoV-19/South Africa/KRISP-0290/2020|EPI ISL 487280|B.1.1.84|South Africa|2020-06-26	Africa|hCoV-19/South Africa/KRISP-K000592/2020|EPI ISL 509246|B.1.1.273|South Africa|2020-07-13	0.0003058338	Africa
Africa|hCoV-19/South Africa/KRISP-0291/2020|EPI ISL 487281|B.1.1.84|South Africa|2020-06-26	Africa|hCoV-19/South Africa/KRISP-K000592/2020|EPI ISL 509246|B.1.1.273|South Africa|2020-07-13	0.0003732287	Africa
Africa|hCoV-19/South Africa/KRISP-0293/2020|EPI ISL 487282|B.1.5|South Africa|2020-06-25	Africa|hCoV-19/South Africa/KRISP-K000592/2020|EPI ISL 509246|B.1.1.273|South Africa|2020-07-13	0.0005564254	Africa
Africa|hCoV-19/South Africa/KRISP-0296/2020|EPI ISL 487284|B.1.1.57|South Africa|2020-06-26	Africa|hCoV-19/South Africa/KRISP-K000592/2020|EPI ISL 509246|B.1.1.273|South Africa|2020-07-13	0.0002749225	Africa
Africa|hCoV-19/South Africa/KRISP-0297/2020|EPI ISL 487285|B.1.1.84|South Africa|2020-06-26	Africa|hCoV-19/South Africa/KRISP-K000592/2020|EPI ISL 509246|B.1.1.273|South Africa|2020-07-13	0.0002740345	Africa
Africa|hCoV-19/South Africa/KRISP-0299/2020|EPI ISL 487287|B.1.140|South Africa|2020-06-25	Africa|hCoV-19/South Africa/KRISP-K000592/2020|EPI ISL 509246|B.1.1.273|South Africa|2020-07-13	0.0004444794	Africa
Africa|hCoV-19/South Africa/KRISP-0300/2020|EPI ISL 487288|B.1.140|South Africa|2020-06-25	Africa|hCoV-19/South Africa/KRISP-K000592/2020|EPI ISL 509246|B.1.1.273|South Africa|2020-07-13	0.0004744146	Africa
Africa|hCoV-19/South Africa/KRISP-0302/2020|EPI ISL 487289|B.1.5|South Africa|2020-06-24	Africa|hCoV-19/South Africa/KRISP-K000592/2020|EPI ISL 509246|B.1.1.273|South Africa|2020-07-13	0.0004862751	Africa
Africa|hCoV-19/South Africa/KRISP-0303/2020|EPI ISL 487348|B.1.144|South Africa|2020-06-25	Africa|hCoV-19/South Africa/KRISP-K000592/2020|EPI ISL 509246|B.1.1.273|South Africa|2020-07-13	0.0005168798	Africa
Africa|hCoV-19/South Africa/KRISP-0305/2020|EPI ISL 487291|B.1.1.206|South Africa|2020-06-24	Africa|hCoV-19/South Africa/KRISP-K000592/2020|EPI ISL 509246|B.1.1.273|South Africa|2020-07-13	0.0004239747	Africa
Africa|hCoV-19/South Africa/KRISP-0308/2020|EPI ISL 487292|C.1|South Africa|2020-06-24	Africa|hCoV-19/South Africa/KRISP-K000592/2020|EPI ISL 509246|B.1.1.273|South Africa|2020-07-13	0.0004097563	Africa
Africa|hCoV-19/South Africa/KRISP-0309/2020|EPI ISL 487293|C.1|South Africa|2020-06-24	Africa|hCoV-19/South Africa/KRISP-K000592/2020|EPI ISL 509246|B.1.1.273|South Africa|2020-07-13	0.0004532220	Africa
Africa|hCoV-19/South Africa/KRISP-0310/2020|EPI ISL 487294|C.1|South Africa|2020-06-24	Africa|hCoV-19/South Africa/KRISP-K000592/2020|EPI ISL 509246|B.1.1.273|South Africa|2020-07-13	0.0003767209	Africa
Africa|hCoV-19/South Africa/KRISP-0312/2020|EPI ISL 487295|B.1.1.62|South Africa|2020-06-24	Africa|hCoV-19/South Africa/KRISP-K000592/2020|EPI ISL 509246|B.1.1.273|South Africa|2020-07-13	0.0003062009	Africa
Africa|hCoV-19/South Africa/KRISP-0318/2020|EPI ISL 487297|B.1.1.206|South Africa|2020-06-23	Africa|hCoV-19/South Africa/KRISP-K000592/2020|EPI ISL 509246|B.1.1.273|South Africa|2020-07-13	0.0003050285	Africa
Africa|hCoV-19/South Africa/KRISP-0321/2020|EPI ISL 487298|B.1.1.206|South Africa|2020-06-24	Africa|hCoV-19/South Africa/KRISP-K000592/2020|EPI ISL 509246|B.1.1.273|South Africa|2020-07-13	0.0003819965	Africa
Africa|hCoV-19/South Africa/KRISP-0322/2020|EPI ISL 487299|B.1.1.288|South Africa|2020-06-24	Africa|hCoV-19/South Africa/KRISP-K000592/2020|EPI ISL 509246|B.1.1.273|South Africa|2020-07-13	0.0002446687	Africa
Africa|hCoV-19/South Africa/KRISP-0323/2020|EPI ISL 487300|B.1.1.288|South Africa|2020-06-24	Africa|hCoV-19/South Africa/KRISP-K000592/2020|EPI ISL 509246|B.1.1.273|South Africa|2020-07-13	0.0002404257	Africa
Africa|hCoV-19/South Africa/KRISP-0327/2020|EPI ISL 487301|C.1|South Africa|2020-06-24	Africa|hCoV-19/South Africa/KRISP-K000592/2020|EPI ISL 509246|B.1.1.273|South Africa|2020-07-13	0.0004217546	Africa
Africa|hCoV-19/South Africa/KRISP-0331/2020|EPI ISL 487302|B.1.1.206|South Africa|2020-06-24	Africa|hCoV-19/South Africa/KRISP-K000592/2020|EPI ISL 509246|B.1.1.273|South Africa|2020-07-13	0.0003438087	Africa
Africa|hCoV-19/South Africa/KRISP-0332/2020|EPI ISL 487303|C.1|South Africa|2020-06-24	Africa|hCoV-19/South Africa/KRISP-K000592/2020|EPI ISL 509246|B.1.1.273|South Africa|2020-07-13	0.0004479454	Africa
Africa|hCoV-19/South Africa/KRISP-0336/2020|EPI ISL 487304|B.1.1.273|South Africa|2020-06-18	Africa|hCoV-19/South Africa/KRISP-K000592/2020|EPI ISL 509246|B.1.1.273|South Africa|2020-07-13	0.0003049003	Africa
Africa|hCoV-19/South Africa/KRISP-0337/2020|EPI ISL 495517|B.1.1.273|South Africa|2020-06-18	Africa|hCoV-19/South Africa/KRISP-K000592/2020|EPI ISL 509246|B.1.1.273|South Africa|2020-07-13	0.0003135668	Africa
Africa|hCoV-19/South Africa/KRISP-0338/2020|EPI ISL 487305|B.1.1.273|South Africa|2020-06-18	Africa|hCoV-19/South Africa/KRISP-K000592/2020|EPI ISL 509246|B.1.1.273|South Africa|2020-07-13	0.0002724444	Africa
Africa|hCoV-19/South Africa/KRISP-0339/2020|EPI ISL 487306|B.1.1.273|South Africa|2020-06-18	Africa|hCoV-19/South Africa/KRISP-K000592/2020|EPI ISL 509246|B.1.1.273|South Africa|2020-07-13	0.0002776441	Africa
Africa|hCoV-19/South Africa/KRISP-0340/2020|EPI ISL 487307|B.1.1.273|South Africa|2020-06-17	Africa|hCoV-19/South Africa/KRISP-K000592/2020|EPI ISL 509246|B.1.1.273|South Africa|2020-07-13	0.0002753701	Africa
Africa|hCoV-19/South Africa/KRISP-0342/2020|EPI ISL 495518|B.1.1.206|South Africa|2020-06-18	Africa|hCoV-19/South Africa/KRISP-K000592/2020|EPI ISL 509246|B.1.1.273|South Africa|2020-07-13	0.0004570280	Africa
Africa|hCoV-19/South Africa/KRISP-0343/2020|EPI ISL 495519|H.1|South Africa|2020-06-18	Africa|hCoV-19/South Africa/KRISP-K000592/2020|EPI ISL 509246|B.1.1.273|South Africa|2020-07-13	0.0002398960	Africa
Africa|hCoV-19/South Africa/KRISP-0344/2020|EPI ISL 495520|C.1|South Africa|2020-06-20	Africa|hCoV-19/South Africa/KRISP-K000592/2020|EPI ISL 509246|B.1.1.273|South Africa|2020-07-13	0.0005782830	Africa
Africa|hCoV-19/South Africa/KRISP-0346/2020|EPI ISL 495521|B.1.140|South Africa|2020-06-18	Africa|hCoV-19/South Africa/KRISP-K000592/2020|EPI ISL 509246|B.1.1.273|South Africa|2020-07-13	0.0005206834	Africa
Africa|hCoV-19/South Africa/KRISP-0347/2020|EPI ISL 487308|B.1.1.206|South Africa|2020-06-18	Africa|hCoV-19/South Africa/KRISP-K000592/2020|EPI ISL 509246|B.1.1.273|South Africa|2020-07-13	0.0004404770	Africa
Africa|hCoV-19/South Africa/KRISP-0348/2020|EPI ISL 487309|B.1.144|South Africa|2020-06-18	Africa|hCoV-19/South Africa/KRISP-K000592/2020|EPI ISL 509246|B.1.1.273|South Africa|2020-07-13	0.0004845036	Africa
Africa|hCoV-19/South Africa/KRISP-0349/2020|EPI ISL 487310|B.1.1.206|South Africa|2020-06-17	Africa|hCoV-19/South Africa/KRISP-K000592/2020|EPI ISL 509246|B.1.1.273|South Africa|2020-07-13	0.0002724020	Africa
Africa|hCoV-19/South Africa/KRISP-0350/2020|EPI ISL 487311|B.1.1.206|South Africa|2020-06-17	Africa|hCoV-19/South Africa/KRISP-K000592/2020|EPI ISL 509246|B.1.1.273|South Africa|2020-07-13	0.0002712568	Africa
Africa|hCoV-19/South Africa/KRISP-0352/2020|EPI ISL 487312|B.1.1.206|South Africa|2020-06-17	Africa|hCoV-19/South Africa/KRISP-K000592/2020|EPI ISL 509246|B.1.1.273|South Africa|2020-07-13	0.0002711833	Africa
Africa|hCoV-19/South Africa/KRISP-0356/2020|EPI ISL 487313|B.1.5|South Africa|2020-06-25	Africa|hCoV-19/South Africa/KRISP-K000592/2020|EPI ISL 509246|B.1.1.273|South Africa|2020-07-13	0.0005114258	Africa
Africa|hCoV-19/South Africa/KRISP-0360/2020|EPI ISL 487314|C.1|South Africa|2020-06-19	Africa|hCoV-19/South Africa/KRISP-K000592/2020|EPI ISL 509246|B.1.1.273|South Africa|2020-07-13	0.0005082311	Africa
Africa|hCoV-19/South Africa/KRISP-0361/2020|EPI ISL 487315|B.1.1.206|South Africa|2020-06-18	Africa|hCoV-19/South Africa/KRISP-K000592/2020|EPI ISL 509246|B.1.1.273|South Africa|2020-07-13	0.0004169973	Africa
Africa|hCoV-19/South Africa/KRISP-0365/2020|EPI ISL 487316|B.1.1.84|South Africa|2020-06-25	Africa|hCoV-19/South Africa/KRISP-K000592/2020|EPI ISL 509246|B.1.1.273|South Africa|2020-07-13	0.0003048881	Africa
Africa|hCoV-19/South Africa/KRISP-0366/2020|EPI ISL 487317|B.1.1|South Africa|2020-06-18	Africa|hCoV-19/South Africa/KRISP-K000592/2020|EPI ISL 509246|B.1.1.273|South Africa|2020-07-13	0.0002097923	Africa
Africa|hCoV-19/South Africa/KRISP-0367/2020|EPI ISL 487318|B.1.1.273|South Africa|2020-06-25	Africa|hCoV-19/South Africa/KRISP-K000592/2020|EPI ISL 509246|B.1.1.273|South Africa|2020-07-13	0.0002714990	Africa
Africa|hCoV-19/South Africa/KRISP-0368/2020|EPI ISL 487319|B.1.1|South Africa|2020-06-18	Africa|hCoV-19/South Africa/KRISP-K000592/2020|EPI ISL 509246|B.1.1.273|South Africa|2020-07-13	0.0002371254	Africa
Africa|hCoV-19/South Africa/KRISP-0369/2020|EPI ISL 487320|B.1.1.84|South Africa|2020-06-25	Africa|hCoV-19/South Africa/KRISP-K000592/2020|EPI ISL 509246|B.1.1.273|South Africa|2020-07-13	0.0003048807	Africa
Africa|hCoV-19/South Africa/KRISP-0370/2020|EPI ISL 487321|B.1.140|South Africa|2020-06-25	Africa|hCoV-19/South Africa/KRISP-K000592/2020|EPI ISL 509246|B.1.1.273|South Africa|2020-07-13	0.0005083342	Africa
Africa|hCoV-19/South Africa/KRISP-0372/2020|EPI ISL 487323|B.1.106|South Africa|2020-06-19	Africa|hCoV-19/South Africa/KRISP-K000592/2020|EPI ISL 509246|B.1.1.273|South Africa|2020-07-13	0.0004120977	Africa
Africa|hCoV-19/South Africa/KRISP-0373/2020|EPI ISL 487324|B.1.106|South Africa|2020-06-19	Africa|hCoV-19/South Africa/KRISP-K000592/2020|EPI ISL 509246|B.1.1.273|South Africa|2020-07-13	0.0004743923	Africa
Africa|hCoV-19/South Africa/KRISP-0375/2020|EPI ISL 487325|B.1.140|South Africa|2020-06-25	Africa|hCoV-19/South Africa/KRISP-K000592/2020|EPI ISL 509246|B.1.1.273|South Africa|2020-07-13	0.0005120468	Africa
Africa|hCoV-19/South Africa/KRISP-0376/2020|EPI ISL 487326|B.1.5|South Africa|2020-06-22	Africa|hCoV-19/South Africa/KRISP-K000592/2020|EPI ISL 509246|B.1.1.273|South Africa|2020-07-13	0.0003421901	Africa
Africa|hCoV-19/South Africa/KRISP-0377/2020|EPI ISL 495522|B.1.1|South Africa|2020-06-22	Africa|hCoV-19/South Africa/KRISP-K000592/2020|EPI ISL 509246|B.1.1.273|South Africa|2020-07-13	0.0002488429	Africa
Africa|hCoV-19/South Africa/KRISP-0378/2020|EPI ISL 487327|B.1.1.84|South Africa|2020-06-22	Africa|hCoV-19/South Africa/KRISP-K000592/2020|EPI ISL 509246|B.1.1.273|South Africa|2020-07-13	0.0003133718	Africa
Africa|hCoV-19/South Africa/KRISP-0380/2020|EPI ISL 487328|B.1.1.84|South Africa|2020-06-25	Africa|hCoV-19/South Africa/KRISP-K000592/2020|EPI ISL 509246|B.1.1.273|South Africa|2020-07-13	0.0002712661	Africa
Africa|hCoV-19/South Africa/KRISP-0382/2020|EPI ISL 495523|B.1.140|South Africa|2020-06-25	Africa|hCoV-19/South Africa/KRISP-K000592/2020|EPI ISL 509246|B.1.1.273|South Africa|2020-07-13	0.0004938050	Africa
Africa|hCoV-19/South Africa/KRISP-0383/2020|EPI ISL 495524|B.1.140|South Africa|2020-06-25	Africa|hCoV-19/South Africa/KRISP-K000592/2020|EPI ISL 509246|B.1.1.273|South Africa|2020-07-13	0.0006838398	Africa
Africa|hCoV-19/South Africa/KRISP-0384/2020|EPI ISL 495525|B.1.140|South Africa|2020-06-25	Africa|hCoV-19/South Africa/KRISP-K000592/2020|EPI ISL 509246|B.1.1.273|South Africa|2020-07-13	0.0004884358	Africa
Africa|hCoV-19/South Africa/KRISP-0386/2020|EPI ISL 487329|B.1.1.62|South Africa|2020-07-01	Africa|hCoV-19/South Africa/KRISP-K000592/2020|EPI ISL 509246|B.1.1.273|South Africa|2020-07-13	0.0003049072	Africa
Africa|hCoV-19/South Africa/KRISP-0387/2020|EPI ISL 487330|B.1.1.99|South Africa|2020-07-01	Africa|hCoV-19/South Africa/KRISP-K000592/2020|EPI ISL 509246|B.1.1.273|South Africa|2020-07-13	0.0003395188	Africa
Africa|hCoV-19/South Africa/KRISP-0388/2020|EPI ISL 487331|B.1.140|South Africa|2020-07-01	Africa|hCoV-19/South Africa/KRISP-K000592/2020|EPI ISL 509246|B.1.1.273|South Africa|2020-07-13	0.0004783038	Africa
Africa|hCoV-19/South Africa/KRISP-0389/2020|EPI ISL 487332|C.9|South Africa|2020-07-01	Africa|hCoV-19/South Africa/KRISP-K000592/2020|EPI ISL 509246|B.1.1.273|South Africa|2020-07-13	0.0004743601	Africa
Africa|hCoV-19/South Africa/KRISP-0390/2020|EPI ISL 487333|C.2|South Africa|2020-07-01	Africa|hCoV-19/South Africa/KRISP-K000592/2020|EPI ISL 509246|B.1.1.273|South Africa|2020-07-13	0.0004785427	Africa
Africa|hCoV-19/South Africa/KRISP-0391/2020|EPI ISL 487334|B.1.1.206|South Africa|2020-07-01	Africa|hCoV-19/South Africa/KRISP-K000592/2020|EPI ISL 509246|B.1.1.273|South Africa|2020-07-13	0.0002718836	Africa
Africa|hCoV-19/South Africa/KRISP-0392/2020|EPI ISL 487335|B.1.5.19|South Africa|2020-07-01	Africa|hCoV-19/South Africa/KRISP-K000592/2020|EPI ISL 509246|B.1.1.273|South Africa|2020-07-13	0.0003855758	Africa
Africa|hCoV-19/South Africa/KRISP-0393/2020|EPI ISL 487336|C.6|South Africa|2020-07-01	Africa|hCoV-19/South Africa/KRISP-K000592/2020|EPI ISL 509246|B.1.1.273|South Africa|2020-07-13	0.0004086553	Africa
Africa|hCoV-19/South Africa/KRISP-0394/2020|EPI ISL 487337|B.1.5.19|South Africa|2020-07-01	Africa|hCoV-19/South Africa/KRISP-K000592/2020|EPI ISL 509246|B.1.1.273|South Africa|2020-07-13	0.0004419355	Africa
Africa|hCoV-19/South Africa/KRISP-0395/2020|EPI ISL 487338|C.2|South Africa|2020-07-01	Africa|hCoV-19/South Africa/KRISP-K000592/2020|EPI ISL 509246|B.1.1.273|South Africa|2020-07-13	0.0004743394	Africa
Africa|hCoV-19/South Africa/KRISP-0396/2020|EPI ISL 487339|C.1|South Africa|2020-07-01	Africa|hCoV-19/South Africa/KRISP-K000592/2020|EPI ISL 509246|B.1.1.273|South Africa|2020-07-13	0.0004765899	Africa
Africa|hCoV-19/South Africa/KRISP-0397/2020|EPI ISL 487340|B.1.5|South Africa|2020-07-01	Africa|hCoV-19/South Africa/KRISP-K000592/2020|EPI ISL 509246|B.1.1.273|South Africa|2020-07-13	0.0004065793	Africa
Africa|hCoV-19/South Africa/KRISP-0398/2020|EPI ISL 487341|B.1.1.206|South Africa|2020-07-01	Africa|hCoV-19/South Africa/KRISP-K000592/2020|EPI ISL 509246|B.1.1.273|South Africa|2020-07-13	0.0003471657	Africa
Africa|hCoV-19/South Africa/KRISP-04/2020|EPI ISL 436684|B.1.1.273|South Africa|2020-03-31	Africa|hCoV-19/South Africa/KRISP-K000592/2020|EPI ISL 509246|B.1.1.273|South Africa|2020-07-13	0.0002037381	Africa
Africa|hCoV-19/South Africa/KRISP-0402/2020|EPI ISL 495527|B.1.140|South Africa|2020-06-23	Africa|hCoV-19/South Africa/KRISP-K000592/2020|EPI ISL 509246|B.1.1.273|South Africa|2020-07-13	0.0005434994	Africa
Africa|hCoV-19/South Africa/KRISP-0403/2020|EPI ISL 495528|C.1|South Africa|2020-06-23	Africa|hCoV-19/South Africa/KRISP-K000592/2020|EPI ISL 509246|B.1.1.273|South Africa|2020-07-13	0.0004094727	Africa
Africa|hCoV-19/South Africa/KRISP-0404/2020|EPI ISL 495529|B.1.1.206|South Africa|2020-06-24	Africa|hCoV-19/South Africa/KRISP-K000592/2020|EPI ISL 509246|B.1.1.273|South Africa|2020-07-13	0.0003387930	Africa
Africa|hCoV-19/South Africa/KRISP-0405/2020|EPI ISL 495530|B.1.140|South Africa|2020-06-23	Africa|hCoV-19/South Africa/KRISP-K000592/2020|EPI ISL 509246|B.1.1.273|South Africa|2020-07-13	0.0005422471	Africa
Africa|hCoV-19/South Africa/KRISP-0406/2020|EPI ISL 495531|B.1.1.206|South Africa|2020-06-22	Africa|hCoV-19/South Africa/KRISP-K000592/2020|EPI ISL 509246|B.1.1.273|South Africa|2020-07-13	0.0003460172	Africa
Africa|hCoV-19/South Africa/KRISP-0407/2020|EPI ISL 495532|B.1.5|South Africa|2020-06-24	Africa|hCoV-19/South Africa/KRISP-K000592/2020|EPI ISL 509246|B.1.1.273|South Africa|2020-07-13	0.0003441406	Africa
Africa|hCoV-19/South Africa/KRISP-0408/2020|EPI ISL 495533|B.1.140|South Africa|2020-06-23	Africa|hCoV-19/South Africa/KRISP-K000592/2020|EPI ISL 509246|B.1.1.273|South Africa|2020-07-13	0.0004579259	Africa
Africa|hCoV-19/South Africa/KRISP-0409/2020|EPI ISL 495534|C.1|South Africa|2020-06-23	Africa|hCoV-19/South Africa/KRISP-K000592/2020|EPI ISL 509246|B.1.1.273|South Africa|2020-07-13	0.0004065597	Africa
Africa|hCoV-19/South Africa/KRISP-0410/2020|EPI ISL 495535|B.1.140|South Africa|2020-07-02	Africa|hCoV-19/South Africa/KRISP-K000592/2020|EPI ISL 509246|B.1.1.273|South Africa|2020-07-13	0.0005761356	Africa
Africa|hCoV-19/South Africa/KRISP-0411/2020|EPI ISL 495536|B.1.1.206|South Africa|2020-07-02	Africa|hCoV-19/South Africa/KRISP-K000592/2020|EPI ISL 509246|B.1.1.273|South Africa|2020-07-13	0.0004065779	Africa
Africa|hCoV-19/South Africa/KRISP-0412/2020|EPI ISL 495537|B.1.1.206|South Africa|2020-07-02	Africa|hCoV-19/South Africa/KRISP-K000592/2020|EPI ISL 509246|B.1.1.273|South Africa|2020-07-13	0.0004404683	Africa
Africa|hCoV-19/South Africa/KRISP-0413/2020|EPI ISL 495538|B.1.1.40|South Africa|2020-07-02	Africa|hCoV-19/South Africa/KRISP-K000592/2020|EPI ISL 509246|B.1.1.273|South Africa|2020-07-13	0.0004065600	Africa
Africa|hCoV-19/South Africa/KRISP-0414/2020|EPI ISL 495539|B.1.140|South Africa|2020-07-02	Africa|hCoV-19/South Africa/KRISP-K000592/2020|EPI ISL 509246|B.1.1.273|South Africa|2020-07-13	0.0005083119	Africa
Africa|hCoV-19/South Africa/KRISP-0415/2020|EPI ISL 495540|B.1.140|South Africa|2020-07-02	Africa|hCoV-19/South Africa/KRISP-K000592/2020|EPI ISL 509246|B.1.1.273|South Africa|2020-07-13	0.0005422104	Africa
Africa|hCoV-19/South Africa/KRISP-0417/2020|EPI ISL 495541|B.1.1.62|South Africa|2020-07-02	Africa|hCoV-19/South Africa/KRISP-K000592/2020|EPI ISL 509246|B.1.1.273|South Africa|2020-07-13	0.0003726888	Africa
Africa|hCoV-19/South Africa/KRISP-0418/2020|EPI ISL 495542|B.1.1.206|South Africa|2020-07-02	Africa|hCoV-19/South Africa/KRISP-K000592/2020|EPI ISL 509246|B.1.1.273|South Africa|2020-07-13	0.0004743489	Africa
Africa|hCoV-19/South Africa/KRISP-0420/2020|EPI ISL 495543|C.9|South Africa|2020-07-01	Africa|hCoV-19/South Africa/KRISP-K000592/2020|EPI ISL 509246|B.1.1.273|South Africa|2020-07-13	0.0004753101	Africa
Africa|hCoV-19/South Africa/KRISP-0421/2020|EPI ISL 495544|B.1.1|South Africa|2020-07-01	Africa|hCoV-19/South Africa/KRISP-K000592/2020|EPI ISL 509246|B.1.1.273|South Africa|2020-07-13	0.0003396640	Africa
Africa|hCoV-19/South Africa/KRISP-0423/2020|EPI ISL 495545|B.1.140|South Africa|2020-07-01	Africa|hCoV-19/South Africa/KRISP-K000592/2020|EPI ISL 509246|B.1.1.273|South Africa|2020-07-13	0.0004483570	Africa
Africa|hCoV-19/South Africa/KRISP-0426/2020|EPI ISL 495546|B.1.1.206|South Africa|2020-07-01	Africa|hCoV-19/South Africa/KRISP-K000592/2020|EPI ISL 509246|B.1.1.273|South Africa|2020-07-13	0.0004406219	Africa
Africa|hCoV-19/South Africa/KRISP-0436/2020|EPI ISL 498055|B.1.1|South Africa|2020-07-01	Africa|hCoV-19/South Africa/KRISP-K000592/2020|EPI ISL 509246|B.1.1.273|South Africa|2020-07-13	0.0003726724	Africa
Africa|hCoV-19/South Africa/KRISP-0445/2020|EPI ISL 498058|H.1|South Africa|2020-06-30	Africa|hCoV-19/South Africa/KRISP-K000592/2020|EPI ISL 509246|B.1.1.273|South Africa|2020-07-13	0.0002756396	Africa
Africa|hCoV-19/South Africa/KRISP-0446/2020|EPI ISL 498059|B.1.5|South Africa|2020-06-30	Africa|hCoV-19/South Africa/KRISP-K000592/2020|EPI ISL 509246|B.1.1.273|South Africa|2020-07-13	0.0003106220	Africa
Africa|hCoV-19/South Africa/KRISP-045/2020|EPI ISL 436686|B.1.1.1|South Africa|2020-03-27	Africa|hCoV-19/South Africa/KRISP-K000592/2020|EPI ISL 509246|B.1.1.273|South Africa|2020-07-13	0.0003726722	Africa
Africa|hCoV-19/South Africa/KRISP-0458/2020|EPI ISL 495549|B.1.1|South Africa|2020-07-02	Africa|hCoV-19/South Africa/KRISP-K000592/2020|EPI ISL 509246|B.1.1.273|South Africa|2020-07-13	0.0004081345	Africa
Africa|hCoV-19/South Africa/KRISP-0460/2020|EPI ISL 495550|B.1.106|South Africa|2020-07-02	Africa|hCoV-19/South Africa/KRISP-K000592/2020|EPI ISL 509246|B.1.1.273|South Africa|2020-07-13	0.0004067860	Africa
Africa|hCoV-19/South Africa/KRISP-0462/2020|EPI ISL 495552|B.1.106|South Africa|2020-07-02	Africa|hCoV-19/South Africa/KRISP-K000592/2020|EPI ISL 509246|B.1.1.273|South Africa|2020-07-13	0.0004109504	Africa
Africa|hCoV-19/South Africa/KRISP-0464/2020|EPI ISL 495553|B.1.5|South Africa|2020-06-30	Africa|hCoV-19/South Africa/KRISP-K000592/2020|EPI ISL 509246|B.1.1.273|South Africa|2020-07-13	0.0004275957	Africa
Africa|hCoV-19/South Africa/KRISP-0469/2020|EPI ISL 495555|H.1|South Africa|2020-07-06	Africa|hCoV-19/South Africa/KRISP-K000592/2020|EPI ISL 509246|B.1.1.273|South Africa|2020-07-13	0.0002400049	Africa
Africa|hCoV-19/South Africa/KRISP-0474/2020|EPI ISL 495557|H.1|South Africa|2020-07-06	Africa|hCoV-19/South Africa/KRISP-K000592/2020|EPI ISL 509246|B.1.1.273|South Africa|2020-07-13	0.0002371358	Africa
Africa|hCoV-19/South Africa/KRISP-0475/2020|EPI ISL 495558|H.1|South Africa|2020-07-06	Africa|hCoV-19/South Africa/KRISP-K000592/2020|EPI ISL 509246|B.1.1.273|South Africa|2020-07-13	0.0002388345	Africa
Africa|hCoV-19/South Africa/KRISP-0478/2020|EPI ISL 495559|B.1.1|South Africa|2020-07-05	Africa|hCoV-19/South Africa/KRISP-K000592/2020|EPI ISL 509246|B.1.1.273|South Africa|2020-07-13	0.0002035515	Africa
Africa|hCoV-19/South Africa/KRISP-0485/2020|EPI ISL 495561|B.1.1.206|South Africa|2020-07-03	Africa|hCoV-19/South Africa/KRISP-K000592/2020|EPI ISL 509246|B.1.1.273|South Africa|2020-07-13	0.0002726432	Africa
Africa|hCoV-19/South Africa/KRISP-0487/2020|EPI ISL 495562|B.1.106|South Africa|2020-07-03	Africa|hCoV-19/South Africa/KRISP-K000592/2020|EPI ISL 509246|B.1.1.273|South Africa|2020-07-13	0.0005421974	Africa
Africa|hCoV-19/South Africa/KRISP-0489/2020|EPI ISL 498060|B.1.1.206|South Africa|2020-07-09	Africa|hCoV-19/South Africa/KRISP-K000592/2020|EPI ISL 509246|B.1.1.273|South Africa|2020-07-13	0.0003397448	Africa
Africa|hCoV-19/South Africa/KRISP-0490/2020|EPI ISL 498061|B.1.1.206|South Africa|2020-07-09	Africa|hCoV-19/South Africa/KRISP-K000592/2020|EPI ISL 509246|B.1.1.273|South Africa|2020-07-13	0.0003387781	Africa
Africa|hCoV-19/South Africa/KRISP-0491/2020|EPI ISL 498062|B.1.1.273|South Africa|2020-07-07	Africa|hCoV-19/South Africa/KRISP-K000592/2020|EPI ISL 509246|B.1.1.273|South Africa|2020-07-13	0.0003048807	Africa
Africa|hCoV-19/South Africa/KRISP-0492/2020|EPI ISL 498063|B.1.1.273|South Africa|2020-07-07	Africa|hCoV-19/South Africa/KRISP-K000592/2020|EPI ISL 509246|B.1.1.273|South Africa|2020-07-13	0.0003735798	Africa
Africa|hCoV-19/South Africa/KRISP-0493/2020|EPI ISL 498064|B.1.1.67|South Africa|2020-07-07	Africa|hCoV-19/South Africa/KRISP-K000592/2020|EPI ISL 509246|B.1.1.273|South Africa|2020-07-13	0.0003393345	Africa
Africa|hCoV-19/South Africa/KRISP-0494/2020|EPI ISL 498065|B.1.1.206|South Africa|2020-07-09	Africa|hCoV-19/South Africa/KRISP-K000592/2020|EPI ISL 509246|B.1.1.273|South Africa|2020-07-13	0.0003726636	Africa
Africa|hCoV-19/South Africa/KRISP-0497/2020|EPI ISL 498066|B.1.1.206|South Africa|2020-07-09	Africa|hCoV-19/South Africa/KRISP-K000592/2020|EPI ISL 509246|B.1.1.273|South Africa|2020-07-13	0.0003726636	Africa
Africa|hCoV-19/South Africa/KRISP-0498/2020|EPI ISL 498067|B.1|South Africa|2020-07-10	Africa|hCoV-19/South Africa/KRISP-K000592/2020|EPI ISL 509246|B.1.1.273|South Africa|2020-07-13	0.0005761103	Africa
Africa|hCoV-19/South Africa/KRISP-0500/2020|EPI ISL 498068|B.1.1|South Africa|2020-07-07	Africa|hCoV-19/South Africa/KRISP-K000592/2020|EPI ISL 509246|B.1.1.273|South Africa|2020-07-13	0.0003188019	Africa
Africa|hCoV-19/South Africa/KRISP-0501/2020|EPI ISL 498069|B.1.5|South Africa|2020-07-11	Africa|hCoV-19/South Africa/KRISP-K000592/2020|EPI ISL 509246|B.1.1.273|South Africa|2020-07-13	0.0004404994	Africa
Africa|hCoV-19/South Africa/KRISP-0502/2020|EPI ISL 498070|B.1.1.273|South Africa|2020-07-11	Africa|hCoV-19/South Africa/KRISP-K000592/2020|EPI ISL 509246|B.1.1.273|South Africa|2020-07-13	0.0003388206	Africa
Africa|hCoV-19/South Africa/KRISP-0503/2020|EPI ISL 498071|B.1.1.273|South Africa|2020-07-11	Africa|hCoV-19/South Africa/KRISP-K000592/2020|EPI ISL 509246|B.1.1.273|South Africa|2020-07-13	0.0004404876	Africa
Africa|hCoV-19/South Africa/KRISP-0526/2020|EPI ISL 498072|B.1.5.19|South Africa|2020-07-13	Africa|hCoV-19/South Africa/KRISP-K000592/2020|EPI ISL 509246|B.1.1.273|South Africa|2020-07-13	0.0004743810	Africa
Africa|hCoV-19/South Africa/KRISP-0527/2020|EPI ISL 498073|B.1.140|South Africa|2020-07-14	Africa|hCoV-19/South Africa/KRISP-K000592/2020|EPI ISL 509246|B.1.1.273|South Africa|2020-07-13	0.0006439424	Africa
Africa|hCoV-19/South Africa/KRISP-0529/2020|EPI ISL 498074|C.1|South Africa|2020-07-13	Africa|hCoV-19/South Africa/KRISP-K000592/2020|EPI ISL 509246|B.1.1.273|South Africa|2020-07-13	0.0004743810	Africa
Africa|hCoV-19/South Africa/KRISP-0531/2020|EPI ISL 498075|B.1.5|South Africa|2020-07-14	Africa|hCoV-19/South Africa/KRISP-K000592/2020|EPI ISL 509246|B.1.1.273|South Africa|2020-07-13	0.0005422104	Africa
Africa|hCoV-19/South Africa/KRISP-0534/2020|EPI ISL 498077|B.1.5|South Africa|2020-07-14	Africa|hCoV-19/South Africa/KRISP-K000592/2020|EPI ISL 509246|B.1.1.273|South Africa|2020-07-13	0.0005422471	Africa
Africa|hCoV-19/South Africa/KRISP-0535/2020|EPI ISL 498078|B.1.1.206|South Africa|2020-07-08	Africa|hCoV-19/South Africa/KRISP-K000592/2020|EPI ISL 509246|B.1.1.273|South Africa|2020-07-13	0.0005082655	Africa
Africa|hCoV-19/South Africa/KRISP-0536/2020|EPI ISL 498079|B.1.1|South Africa|2020-07-14	Africa|hCoV-19/South Africa/KRISP-K000592/2020|EPI ISL 509246|B.1.1.273|South Africa|2020-07-13	0.0003726799	Africa
Africa|hCoV-19/South Africa/KRISP-0538/2020|EPI ISL 498080|B.1.1.254|South Africa|2020-07-14	Africa|hCoV-19/South Africa/KRISP-K000592/2020|EPI ISL 509246|B.1.1.273|South Africa|2020-07-13	0.0003074213	Africa
Africa|hCoV-19/South Africa/KRISP-0539/2020|EPI ISL 498081|B.1.1.206|South Africa|2020-07-07	Africa|hCoV-19/South Africa/KRISP-K000592/2020|EPI ISL 509246|B.1.1.273|South Africa|2020-07-13	0.0004065682	Africa
Africa|hCoV-19/South Africa/KRISP-0540/2020|EPI ISL 498082|B.1.1|South Africa|2020-07-14	Africa|hCoV-19/South Africa/KRISP-K000592/2020|EPI ISL 509246|B.1.1.273|South Africa|2020-07-13	0.0003048941	Africa
Africa|hCoV-19/South Africa/KRISP-0541/2020|EPI ISL 498083|B.1.1.206|South Africa|2020-07-14	Africa|hCoV-19/South Africa/KRISP-K000592/2020|EPI ISL 509246|B.1.1.273|South Africa|2020-07-13	0.0004476320	Africa
Africa|hCoV-19/South Africa/KRISP-0543/2020|EPI ISL 498084|C.2|South Africa|2020-07-12	Africa|hCoV-19/South Africa/KRISP-K000592/2020|EPI ISL 509246|B.1.1.273|South Africa|2020-07-13	0.0006099148	Africa
Africa|hCoV-19/South Africa/KRISP-0544/2020|EPI ISL 498085|B.1.1.206|South Africa|2020-07-13	Africa|hCoV-19/South Africa/KRISP-K000592/2020|EPI ISL 509246|B.1.1.273|South Africa|2020-07-13	0.0003744062	Africa
Africa|hCoV-19/South Africa/KRISP-0545/2020|EPI ISL 498086|B.1.1.273|South Africa|2020-07-14	Africa|hCoV-19/South Africa/KRISP-K000592/2020|EPI ISL 509246|B.1.1.273|South Africa|2020-07-13	0.0003726637	Africa
Africa|hCoV-19/South Africa/KRISP-0548/2020|EPI ISL 498087|B.1.1.273|South Africa|2020-07-15	Africa|hCoV-19/South Africa/KRISP-K000592/2020|EPI ISL 509246|B.1.1.273|South Africa|2020-07-13	0.0002709931	Africa
Africa|hCoV-19/South Africa/KRISP-0549/2020|EPI ISL 498088|B.1.140|South Africa|2020-07-15	Africa|hCoV-19/South Africa/KRISP-K000592/2020|EPI ISL 509246|B.1.1.273|South Africa|2020-07-13	0.0005083342	Africa
Africa|hCoV-19/South Africa/KRISP-0550/2020|EPI ISL 498089|B.1.1.34|South Africa|2020-07-15	Africa|hCoV-19/South Africa/KRISP-K000592/2020|EPI ISL 509246|B.1.1.273|South Africa|2020-07-13	0.0004404981	Africa
Africa|hCoV-19/South Africa/KRISP-0551/2020|EPI ISL 498090|H.1|South Africa|2020-07-14	Africa|hCoV-19/South Africa/KRISP-K000592/2020|EPI ISL 509246|B.1.1.273|South Africa|2020-07-13	0.0002371359	Africa
Africa|hCoV-19/South Africa/KRISP-0552/2020|EPI ISL 498091|H.1|South Africa|2020-07-14	Africa|hCoV-19/South Africa/KRISP-K000592/2020|EPI ISL 509246|B.1.1.273|South Africa|2020-07-13	0.0002371359	Africa
Africa|hCoV-19/South Africa/KRISP-0553/2020|EPI ISL 498092|H.1|South Africa|2020-07-14	Africa|hCoV-19/South Africa/KRISP-K000592/2020|EPI ISL 509246|B.1.1.273|South Africa|2020-07-13	0.0002382900	Africa
Africa|hCoV-19/South Africa/KRISP-0554/2020|EPI ISL 498093|B.1.1|South Africa|2020-07-14	Africa|hCoV-19/South Africa/KRISP-K000592/2020|EPI ISL 509246|B.1.1.273|South Africa|2020-07-13	0.0003067613	Africa
Africa|hCoV-19/South Africa/KRISP-0555/2020|EPI ISL 498094|B.1.140|South Africa|2020-07-15	Africa|hCoV-19/South Africa/KRISP-K000592/2020|EPI ISL 509246|B.1.1.273|South Africa|2020-07-13	0.0005422234	Africa
Africa|hCoV-19/South Africa/KRISP-0556/2020|EPI ISL 498095|B.1.1.273|South Africa|2020-07-15	Africa|hCoV-19/South Africa/KRISP-K000592/2020|EPI ISL 509246|B.1.1.273|South Africa|2020-07-13	0.0002709996	Africa
Africa|hCoV-19/South Africa/KRISP-0557/2020|EPI ISL 498096|C.1|South Africa|2020-07-14	Africa|hCoV-19/South Africa/KRISP-K000592/2020|EPI ISL 509246|B.1.1.273|South Africa|2020-07-13	0.0004744453	Africa
Africa|hCoV-19/South Africa/KRISP-0558/2020|EPI ISL 498097|B.1.1.206|South Africa|2020-07-15	Africa|hCoV-19/South Africa/KRISP-K000592/2020|EPI ISL 509246|B.1.1.273|South Africa|2020-07-13	0.0003746776	Africa
Africa|hCoV-19/South Africa/KRISP-0559/2020|EPI ISL 498098|B.1.1.206|South Africa|2020-07-14	Africa|hCoV-19/South Africa/KRISP-K000592/2020|EPI ISL 509246|B.1.1.273|South Africa|2020-07-13	0.0004404682	Africa
Africa|hCoV-19/South Africa/KRISP-0560/2020|EPI ISL 498099|B.1.1|South Africa|2020-07-15	Africa|hCoV-19/South Africa/KRISP-K000592/2020|EPI ISL 509246|B.1.1.273|South Africa|2020-07-13	0.0002709996	Africa
Africa|hCoV-19/South Africa/KRISP-0561/2020|EPI ISL 498100|H.1|South Africa|2020-07-15	Africa|hCoV-19/South Africa/KRISP-K000592/2020|EPI ISL 509246|B.1.1.273|South Africa|2020-07-13	0.0002710179	Africa
Africa|hCoV-19/South Africa/KRISP-0562/2020|EPI ISL 498101|B.1.140|South Africa|2020-07-15	Africa|hCoV-19/South Africa/KRISP-K000592/2020|EPI ISL 509246|B.1.1.273|South Africa|2020-07-13	0.0004744148	Africa
Africa|hCoV-19/South Africa/KRISP-0564/2020|EPI ISL 498103|B.1.1|South Africa|2020-07-15	Africa|hCoV-19/South Africa/KRISP-K000592/2020|EPI ISL 509246|B.1.1.273|South Africa|2020-07-13	0.0002032414	Africa
Africa|hCoV-19/South Africa/KRISP-0565/2020|EPI ISL 498104|C.2|South Africa|2020-07-14	Africa|hCoV-19/South Africa/KRISP-K000592/2020|EPI ISL 509246|B.1.1.273|South Africa|2020-07-13	0.0004743393	Africa
Africa|hCoV-19/South Africa/KRISP-0567/2020|EPI ISL 498105|B.1.1.206|South Africa|2020-07-15	Africa|hCoV-19/South Africa/KRISP-K000592/2020|EPI ISL 509246|B.1.1.273|South Africa|2020-07-13	0.0003749842	Africa
Africa|hCoV-19/South Africa/KRISP-0568/2020|EPI ISL 498106|B.1.1|South Africa|2020-07-15	Africa|hCoV-19/South Africa/KRISP-K000592/2020|EPI ISL 509246|B.1.1.273|South Africa|2020-07-13	0.0002709996	Africa
Africa|hCoV-19/South Africa/KRISP-0569/2020|EPI ISL 498107|B.1.1.206|South Africa|2020-07-15	Africa|hCoV-19/South Africa/KRISP-K000592/2020|EPI ISL 509246|B.1.1.273|South Africa|2020-07-13	0.0003408795	Africa
Africa|hCoV-19/South Africa/KRISP-0570/2020|EPI ISL 498108|B.1.1.56|South Africa|2020-07-02	Africa|hCoV-19/South Africa/KRISP-K000592/2020|EPI ISL 509246|B.1.1.273|South Africa|2020-07-13	0.0003049209	Africa
Africa|hCoV-19/South Africa/KRISP-0571/2020|EPI ISL 498109|B.1.1.56|South Africa|2020-07-14	Africa|hCoV-19/South Africa/KRISP-K000592/2020|EPI ISL 509246|B.1.1.273|South Africa|2020-07-13	0.0002371406	Africa
Africa|hCoV-19/South Africa/KRISP-0572/2020|EPI ISL 498110|B.1.5|South Africa|2020-07-13	Africa|hCoV-19/South Africa/KRISP-K000592/2020|EPI ISL 509246|B.1.1.273|South Africa|2020-07-13	0.0005083222	Africa
Africa|hCoV-19/South Africa/KRISP-0573/2020|EPI ISL 498111|B.1.1.206|South Africa|2020-07-14	Africa|hCoV-19/South Africa/KRISP-K000592/2020|EPI ISL 509246|B.1.1.273|South Africa|2020-07-13	0.0004404683	Africa
Africa|hCoV-19/South Africa/KRISP-0574/2020|EPI ISL 498112|B.1.1.206|South Africa|2020-07-15	Africa|hCoV-19/South Africa/KRISP-K000592/2020|EPI ISL 509246|B.1.1.273|South Africa|2020-07-13	0.0004743810	Africa
Africa|hCoV-19/South Africa/KRISP-0575/2020|EPI ISL 498113|B.1.1.206|South Africa|2020-07-13	Africa|hCoV-19/South Africa/KRISP-K000592/2020|EPI ISL 509246|B.1.1.273|South Africa|2020-07-13	0.0004404683	Africa
Africa|hCoV-19/South Africa/KRISP-0576/2020|EPI ISL 498114|B.1.1.206|South Africa|2020-07-07	Africa|hCoV-19/South Africa/KRISP-K000592/2020|EPI ISL 509246|B.1.1.273|South Africa|2020-07-13	0.0003387782	Africa
Africa|hCoV-19/South Africa/KRISP-0577/2020|EPI ISL 498115|B.1.1.56|South Africa|2020-07-09	Africa|hCoV-19/South Africa/KRISP-K000592/2020|EPI ISL 509246|B.1.1.273|South Africa|2020-07-13	0.0003726888	Africa
Africa|hCoV-19/South Africa/KRISP-0578/2020|EPI ISL 498116|B.1.1.206|South Africa|2020-07-09	Africa|hCoV-19/South Africa/KRISP-K000592/2020|EPI ISL 509246|B.1.1.273|South Africa|2020-07-13	0.0003726724	Africa
Africa|hCoV-19/South Africa/KRISP-0579/2020|EPI ISL 498117|B.1.1.273|South Africa|2020-07-08	Africa|hCoV-19/South Africa/KRISP-K000592/2020|EPI ISL 509246|B.1.1.273|South Africa|2020-07-13	0.0003048941	Africa
Africa|hCoV-19/South Africa/KRISP-0580/2020|EPI ISL 498118|B.1.1.206|South Africa|2020-07-07	Africa|hCoV-19/South Africa/KRISP-K000592/2020|EPI ISL 509246|B.1.1.273|South Africa|2020-07-13	0.0003726724	Africa
Africa|hCoV-19/South Africa/KRISP-0581/2020|EPI ISL 498119|B.1.1.273|South Africa|2020-07-09	Africa|hCoV-19/South Africa/KRISP-K000592/2020|EPI ISL 509246|B.1.1.273|South Africa|2020-07-13	0.0002371142	Africa
Africa|hCoV-19/South Africa/KRISP-0584/2020|EPI ISL 498122|B.1|South Africa|2020-07-07	Africa|hCoV-19/South Africa/KRISP-K000592/2020|EPI ISL 509246|B.1.1.273|South Africa|2020-07-13	0.0004404892	Africa
Africa|hCoV-19/South Africa/KRISP-0585/2020|EPI ISL 498123|B.1.140|South Africa|2020-07-08	Africa|hCoV-19/South Africa/KRISP-K000592/2020|EPI ISL 509246|B.1.1.273|South Africa|2020-07-13	0.0005761240	Africa
Africa|hCoV-19/South Africa/KRISP-0586/2020|EPI ISL 498124|B.1.1.273|South Africa|2020-07-08	Africa|hCoV-19/South Africa/KRISP-K000592/2020|EPI ISL 509246|B.1.1.273|South Africa|2020-07-13	0.0002710051	Africa
Africa|hCoV-19/South Africa/KRISP-0587/2020|EPI ISL 498125|B.1.1.56|South Africa|2020-07-09	Africa|hCoV-19/South Africa/KRISP-K000592/2020|EPI ISL 509246|B.1.1.273|South Africa|2020-07-13	0.0003387862	Africa
Africa|hCoV-19/South Africa/KRISP-0588/2020|EPI ISL 498126|B.1.140|South Africa|2020-07-08	Africa|hCoV-19/South Africa/KRISP-K000592/2020|EPI ISL 509246|B.1.1.273|South Africa|2020-07-13	0.0005422104	Africa
Africa|hCoV-19/South Africa/KRISP-06/2020|EPI ISL 421573|B.6|South Africa|2020-03-31	Africa|hCoV-19/South Africa/KRISP-K000592/2020|EPI ISL 509246|B.1.1.273|South Africa|2020-07-13	0.0005783893	Africa
Africa|hCoV-19/South Africa/KRISP-07/2020|EPI ISL 421574|B.1.106|South Africa|2020-04-01	Africa|hCoV-19/South Africa/KRISP-K000592/2020|EPI ISL 509246|B.1.1.273|South Africa|2020-07-13	0.0003388057	Africa
Africa|hCoV-19/South Africa/KRISP-101/2020|EPI ISL 455631|B.1.5|South Africa|2020-04-30	Africa|hCoV-19/South Africa/KRISP-K000592/2020|EPI ISL 509246|B.1.1.273|South Africa|2020-07-13	0.0003387942	Africa
Africa|hCoV-19/South Africa/KRISP-102/2020|EPI ISL 455632|B.1.1|South Africa|2020-04-30	Africa|hCoV-19/South Africa/KRISP-K000592/2020|EPI ISL 509246|B.1.1.273|South Africa|2020-07-13	0.0002371198	Africa
Africa|hCoV-19/South Africa/KRISP-103/2020|EPI ISL 455633|B.1.106|South Africa|2020-04-30	Africa|hCoV-19/South Africa/KRISP-K000592/2020|EPI ISL 509246|B.1.1.273|South Africa|2020-07-13	0.0004410764	Africa
Africa|hCoV-19/South Africa/KRISP-104/2020|EPI ISL 455634|B.1.106|South Africa|2020-05-01	Africa|hCoV-19/South Africa/KRISP-K000592/2020|EPI ISL 509246|B.1.1.273|South Africa|2020-07-13	0.0004549349	Africa
Africa|hCoV-19/South Africa/KRISP-105/2020|EPI ISL 455635|B.1.106|South Africa|2020-05-05	Africa|hCoV-19/South Africa/KRISP-K000592/2020|EPI ISL 509246|B.1.1.273|South Africa|2020-07-13	0.0004417807	Africa
Africa|hCoV-19/South Africa/KRISP-106/2020|EPI ISL 455636|B.1.106|South Africa|2020-03-31	Africa|hCoV-19/South Africa/KRISP-K000592/2020|EPI ISL 509246|B.1.1.273|South Africa|2020-07-13	0.0003726812	Africa
Africa|hCoV-19/South Africa/KRISP-108/2020|EPI ISL 455638|B.1|South Africa|2020-05-04	Africa|hCoV-19/South Africa/KRISP-K000592/2020|EPI ISL 509246|B.1.1.273|South Africa|2020-07-13	0.0004558067	Africa
Africa|hCoV-19/South Africa/KRISP-109/2020|EPI ISL 455639|B.1.1.57|South Africa|2020-03-31	Africa|hCoV-19/South Africa/KRISP-K000592/2020|EPI ISL 509246|B.1.1.273|South Africa|2020-07-13	0.0003048938	Africa
Africa|hCoV-19/South Africa/KRISP-K000566/2020|EPI ISL 509223|B.1.1.206|South Africa|2020-07-13	Africa|hCoV-19/South Africa/KRISP-K000592/2020|EPI ISL 509246|B.1.1.273|South Africa|2020-07-13	0.0003726724	Africa
Africa|hCoV-19/South Africa/KRISP-K000567/2020|EPI ISL 509224|B.1.1.62|South Africa|2020-07-13	Africa|hCoV-19/South Africa/KRISP-K000592/2020|EPI ISL 509246|B.1.1.273|South Africa|2020-07-13	0.0003727267	Africa
Africa|hCoV-19/South Africa/KRISP-K000568/2020|EPI ISL 509225|B.1.1.206|South Africa|2020-07-11	Africa|hCoV-19/South Africa/KRISP-K000592/2020|EPI ISL 509246|B.1.1.273|South Africa|2020-07-13	0.0003726888	Africa
Africa|hCoV-19/South Africa/KRISP-K000569/2020|EPI ISL 509226|H.1|South Africa|2020-07-11	Africa|hCoV-19/South Africa/KRISP-K000592/2020|EPI ISL 509246|B.1.1.273|South Africa|2020-07-13	0.0003388091	Africa
Africa|hCoV-19/South Africa/KRISP-K000571/2020|EPI ISL 509227|B.1.1.99|South Africa|2020-07-13	Africa|hCoV-19/South Africa/KRISP-K000592/2020|EPI ISL 509246|B.1.1.273|South Africa|2020-07-13	0.0002396686	Africa
Africa|hCoV-19/South Africa/KRISP-K000572/2020|EPI ISL 509228|B.1.1.206|South Africa|2020-07-13	Africa|hCoV-19/South Africa/KRISP-K000592/2020|EPI ISL 509246|B.1.1.273|South Africa|2020-07-13	0.0004404595	Africa
Africa|hCoV-19/South Africa/KRISP-K000573/2020|EPI ISL 509229|B.1.1.206|South Africa|2020-07-10	Africa|hCoV-19/South Africa/KRISP-K000592/2020|EPI ISL 509246|B.1.1.273|South Africa|2020-07-13	0.0003048941	Africa
Africa|hCoV-19/South Africa/KRISP-K000574/2020|EPI ISL 509230|B.1.5.19|South Africa|2020-07-13	Africa|hCoV-19/South Africa/KRISP-K000592/2020|EPI ISL 509246|B.1.1.273|South Africa|2020-07-13	0.0004404699	Africa
Africa|hCoV-19/South Africa/KRISP-K000575/2020|EPI ISL 509231|B.1.140|South Africa|2020-07-13	Africa|hCoV-19/South Africa/KRISP-K000592/2020|EPI ISL 509246|B.1.1.273|South Africa|2020-07-13	0.0005421975	Africa
Africa|hCoV-19/South Africa/KRISP-K000576/2020|EPI ISL 509232|B.1.1.206|South Africa|2020-07-13	Africa|hCoV-19/South Africa/KRISP-K000592/2020|EPI ISL 509246|B.1.1.273|South Africa|2020-07-13	0.0004065682	Africa
Africa|hCoV-19/South Africa/KRISP-K000577/2020|EPI ISL 509233|B.1.1.206|South Africa|2020-07-11	Africa|hCoV-19/South Africa/KRISP-K000592/2020|EPI ISL 509246|B.1.1.273|South Africa|2020-07-13	0.0002709996	Africa
Africa|hCoV-19/South Africa/KRISP-K000578/2020|EPI ISL 509234|C.1|South Africa|2020-07-13	Africa|hCoV-19/South Africa/KRISP-K000592/2020|EPI ISL 509246|B.1.1.273|South Africa|2020-07-13	0.0005458780	Africa
Africa|hCoV-19/South Africa/KRISP-K000579/2020|EPI ISL 509235|C.1|South Africa|2020-07-10	Africa|hCoV-19/South Africa/KRISP-K000592/2020|EPI ISL 509246|B.1.1.273|South Africa|2020-07-13	0.0004066013	Africa
Africa|hCoV-19/South Africa/KRISP-K000580/2020|EPI ISL 509236|B.1.1|South Africa|2020-07-13	Africa|hCoV-19/South Africa/KRISP-K000592/2020|EPI ISL 509246|B.1.1.273|South Africa|2020-07-13	0.0003387862	Africa
Africa|hCoV-19/South Africa/KRISP-K000581/2020|EPI ISL 509237|B.1.1.206|South Africa|2020-07-13	Africa|hCoV-19/South Africa/KRISP-K000592/2020|EPI ISL 509246|B.1.1.273|South Africa|2020-07-13	0.0004743810	Africa
Africa|hCoV-19/South Africa/KRISP-K000582/2020|EPI ISL 509238|B.1.1.206|South Africa|2020-07-13	Africa|hCoV-19/South Africa/KRISP-K000592/2020|EPI ISL 509246|B.1.1.273|South Africa|2020-07-13	0.0003387782	Africa
Africa|hCoV-19/South Africa/KRISP-K000583/2020|EPI ISL 509239|B.1.1.206|South Africa|2020-07-13	Africa|hCoV-19/South Africa/KRISP-K000592/2020|EPI ISL 509246|B.1.1.273|South Africa|2020-07-13	0.0003726799	Africa
Africa|hCoV-19/South Africa/KRISP-K000584/2020|EPI ISL 509240|B.1.1.273|South Africa|2020-07-13	Africa|hCoV-19/South Africa/KRISP-K000592/2020|EPI ISL 509246|B.1.1.273|South Africa|2020-07-13	0.0003387633	Africa
Africa|hCoV-19/South Africa/KRISP-K000585/2020|EPI ISL 509241|B.1.140|South Africa|2020-07-13	Africa|hCoV-19/South Africa/KRISP-K000592/2020|EPI ISL 509246|B.1.1.273|South Africa|2020-07-13	0.0004744148	Africa
Africa|hCoV-19/South Africa/KRISP-K000586/2020|EPI ISL 509242|B.1.140|South Africa|2020-07-13	Africa|hCoV-19/South Africa/KRISP-K000592/2020|EPI ISL 509246|B.1.1.273|South Africa|2020-07-13	0.0005085825	Africa
